## Supplementary Tab. 3 for "Sparse haplotype-based fine-scale local ancestry inference at scale reveals recent selection on immune responses": 304206_file04 (part 126 of 161)

Chromosome	rs_number	hg19_GRCh37_Position	LDAS_26pop	-log10(p_LDAS_26pop)	LDAS_5continent	-log10(p_LDAS_5continent)	-log10(p_AAS_26pop)	-log10(p_AAS_5continent)	prob_ACB	prob_ASW	prob_BEB	prob_CDX	prob_CEU	prob_CHB	prob_CHS	prob_CLM	prob_ESN	prob_FIN	prob_GBR	prob_GIH	prob_GWD	prob_IBS	prob_ITU	prob_JPT	prob_KHV	prob_LWK	prob_MSL	prob_MXL	prob_PEL	prob_PJL	prob_PUR	prob_STU	prob_TSI	prob_YRI
14	rs77889679	94471213	0.8	1.01658215824445	0.92	0.14824156235026	0.092646788606298	0.0821069616922733	0.0202	0.015	0.0224	0.0019	0.1653	0.0031	0.0055	0.059	8e-04	0.1034	0.1221	0.0242	0.0024	0.1281	0.0132	0.0031	0.0032	0.0025	9e-04	0.0332	0.0275	0.0279	0.0806	0.0186	0.1105	0.0011
14	rs78569439	94475182	0.8	1.01658215824445	0.92	0.14824156235026	0.0935085783966169	0.130861674616815	0.0202	0.0151	0.0224	0.0019	0.1652	0.0032	0.0055	0.0588	8e-04	0.1037	0.1221	0.0241	0.0024	0.1281	0.0131	0.0031	0.0032	0.0025	9e-04	0.0333	0.0274	0.0278	0.0808	0.0185	0.1106	0.0011
14	rs7160644	94479804	0.8	1.01658215824445	0.92	0.14824156235026	0.104297581976297	0.175153848982638	0.0203	0.0151	0.0223	0.0019	0.1651	0.0031	0.0055	0.0586	9e-04	0.1042	0.1223	0.0232	0.0024	0.1282	0.0131	0.0034	0.0032	0.0025	9e-04	0.0334	0.0275	0.0277	0.0812	0.0185	0.1108	0.0011
14	rs11851944	94479835	0.8	1.01658215824445	0.92	0.14824156235026	0.105172452456557	0.176754473406879	0.0203	0.0151	0.0223	0.0019	0.1651	0.0031	0.0055	0.0586	9e-04	0.1042	0.1222	0.0231	0.0024	0.1282	0.0131	0.0034	0.0032	0.0025	9e-04	0.0334	0.0274	0.0277	0.0812	0.0185	0.1108	0.0011
14	rs11628997	94482663	0.8	1.01658215824445	0.92	0.14824156235026	0.103216947902537	0.130412110841988	0.0203	0.0151	0.0222	0.0019	0.1651	0.0031	0.0056	0.0586	9e-04	0.1042	0.1223	0.0231	0.0024	0.1281	0.0131	0.0034	0.0032	0.0025	9e-04	0.0334	0.0275	0.0276	0.0813	0.0184	0.1108	0.0011
14	rs79319955	94486120	0.8	1.01658215824445	0.92	0.14824156235026	0.104006967983049	0.162241167983665	0.0203	0.0151	0.0222	0.0019	0.165	0.0031	0.0056	0.0586	8e-04	0.1043	0.1224	0.023	0.0024	0.1281	0.0131	0.0034	0.0031	0.0025	9e-04	0.0333	0.0275	0.0276	0.0814	0.0184	0.1108	0.0011
14	rs877339	94488692	0.8	1.01658215824445	0.92	0.14824156235026	0.104827264046854	0.167030541089163	0.0203	0.0151	0.0221	0.0019	0.1649	0.0031	0.0056	0.0586	8e-04	0.1043	0.1225	0.023	0.0024	0.128	0.0132	0.0035	0.0031	0.0025	9e-04	0.0333	0.0275	0.0275	0.0815	0.0184	0.1107	0.0011
14	rs8021081	94491351	0.8	1.01658215824445	0.92	0.14824156235026	0.10185645816466	0.172166323934022	0.0203	0.0151	0.0221	0.0019	0.1648	0.0032	0.0056	0.0586	8e-04	0.1043	0.1227	0.023	0.0024	0.128	0.0132	0.0035	0.0031	0.0025	9e-04	0.0333	0.0275	0.0275	0.0815	0.0183	0.1107	0.0012
14	rs57141766	94494758	0.8	1.01658215824445	0.92	0.14824156235026	0.101778311626155	0.197490935376737	0.0203	0.0151	0.022	0.0019	0.1647	0.0032	0.0057	0.0587	8e-04	0.1042	0.1229	0.0229	0.0024	0.1279	0.0134	0.0035	0.0031	0.0024	9e-04	0.0332	0.0274	0.0275	0.0817	0.0181	0.1108	0.0012
14	rs34025320	94497058	0.8	1.01658215824445	0.92	0.14824156235026	0.0990411286479222	0.193653270935827	0.0204	0.0151	0.022	0.0019	0.1646	0.0032	0.0057	0.0587	8e-04	0.1042	0.123	0.0229	0.0025	0.1279	0.0135	0.0035	0.0031	0.0024	9e-04	0.0332	0.0274	0.0275	0.0818	0.018	0.1108	0.0012
14	rs74844471	94500885	0.8	1.01658215824445	0.92	0.14824156235026	0.0990411286479222	0.205558147020254	0.0204	0.0151	0.0219	0.0019	0.1645	0.0032	0.0057	0.0587	9e-04	0.1043	0.1231	0.0228	0.0025	0.1279	0.0135	0.0036	0.0031	0.0024	9e-04	0.0332	0.0274	0.0275	0.0818	0.0179	0.1108	0.0012
14	rs60816973	94506339	0.79	1.09022720934348	0.92	0.14824156235026	0.104139002705059	0.245437141713546	0.0204	0.0152	0.0217	0.0019	0.1649	0.0033	0.0058	0.059	9e-04	0.1044	0.1234	0.0226	0.0025	0.1278	0.0134	0.0036	0.0031	0.0022	8e-04	0.0332	0.0272	0.0274	0.0818	0.0175	0.1108	0.0013
14	rs4905149	94516420	0.79	1.09022720934348	0.92	0.14824156235026	0.112751214759458	0.260554092563123	0.0205	0.0151	0.0217	0.0019	0.1646	0.0033	0.0058	0.0595	9e-04	0.1045	0.1236	0.0224	0.0025	0.1281	0.0134	0.0034	0.0031	0.0021	8e-04	0.0332	0.0273	0.0272	0.0821	0.0173	0.1106	0.0013
14	rs117377260	94518241	0.79	1.09022720934348	0.91	0.170469891558667	0.111975878492236	0.261465553772957	0.0205	0.0151	0.0217	0.002	0.1646	0.0033	0.0058	0.0595	9e-04	0.1045	0.1235	0.0224	0.0025	0.1281	0.0134	0.0034	0.0031	0.0021	8e-04	0.0332	0.0273	0.0272	0.0821	0.0173	0.1106	0.0013
14	rs11846532	94520260	0.79	1.09022720934348	0.91	0.170469891558667	0.111121315039576	0.261123639113878	0.0205	0.0151	0.0217	0.002	0.1646	0.0033	0.0058	0.0595	9e-04	0.1045	0.1236	0.0224	0.0025	0.128	0.0134	0.0034	0.0031	0.0021	8e-04	0.0332	0.0273	0.0272	0.0821	0.0173	0.1107	0.0013
14	rs11624586	94521263	0.79	1.09022720934348	0.91	0.170469891558667	0.111148818574497	0.260895773789267	0.0204	0.0151	0.0217	0.002	0.1646	0.0033	0.0058	0.0595	9e-04	0.1045	0.1235	0.0224	0.0025	0.128	0.0135	0.0034	0.0031	0.0021	8e-04	0.0332	0.0273	0.0272	0.0821	0.0173	0.1106	0.0013
14	rs80004767	94530953	0.79	1.09022720934348	0.91	0.170469891558667	0.107392991221869	0.233574384272801	0.0204	0.0151	0.0217	0.002	0.1646	0.0033	0.0058	0.0595	9e-04	0.1047	0.1235	0.0224	0.0025	0.128	0.0134	0.0034	0.0031	0.0021	8e-04	0.0332	0.0273	0.0272	0.0822	0.0173	0.1106	0.0013
14	rs75825150	94546945	0.79	1.09022720934348	0.91	0.170469891558667	0.108744575362209	0.243428411070079	0.0202	0.015	0.0217	0.002	0.1647	0.0034	0.0058	0.0594	9e-04	0.1049	0.1234	0.0224	0.0025	0.1279	0.0134	0.0034	0.0031	0.0021	9e-04	0.0332	0.0274	0.0272	0.0822	0.0172	0.1106	0.0013
14	rs7153103	94548497	0.79	1.09022720934348	0.91	0.170469891558667	0.108663185011026	0.245660658319526	0.0202	0.015	0.0217	0.002	0.1648	0.0034	0.0058	0.0594	9e-04	0.1049	0.1234	0.0224	0.0025	0.1279	0.0134	0.0034	0.0031	0.0021	9e-04	0.0331	0.0274	0.0272	0.0822	0.0172	0.1106	0.0013
14	rs7145904	94552899	0.79	1.09022720934348	0.91	0.170469891558667	0.0443827092886622	0.250144533136699	0.0207	0.0156	0.0223	0.0021	0.1664	0.0044	0.0055	0.057	0.0012	0.1038	0.1239	0.0218	0.0023	0.1274	0.0138	0.0035	0.003	0.0023	7e-04	0.0327	0.0281	0.0271	0.0823	0.0163	0.1104	0.0015
14	rs4905157	94554363	0.79	1.09022720934348	0.91	0.170469891558667	0.0476394173953042	0.240758311008166	0.0209	0.0157	0.0226	0.0022	0.1671	0.0047	0.0054	0.0566	0.0013	0.1039	0.1238	0.0219	0.0022	0.1264	0.0135	0.0036	0.003	0.0023	8e-04	0.0325	0.0284	0.0272	0.0821	0.016	0.1106	0.0016
14	rs36103194	94559443	0.79	1.09022720934348	0.91	0.170469891558667	0.0534714928143544	0.269483027978752	0.0209	0.0158	0.0226	0.0022	0.1678	0.0047	0.0054	0.0566	0.0013	0.104	0.1237	0.022	0.0022	0.1263	0.0134	0.0036	0.003	0.0023	8e-04	0.0324	0.0284	0.0271	0.0821	0.016	0.11	0.0017
14	rs8021015	94559984	0.79	1.09022720934348	0.91	0.170469891558667	0.0562656294015369	0.296225727407852	0.0209	0.0158	0.0227	0.0022	0.1678	0.0047	0.0054	0.0566	0.0014	0.104	0.1237	0.022	0.0023	0.1263	0.0134	0.0036	0.003	0.0023	8e-04	0.0324	0.0284	0.0271	0.082	0.016	0.11	0.0017
14	rs7157940	94563193	0.79	1.09022720934348	0.9	0.195029827813683	0.0586975285122852	0.320924657666739	0.021	0.0158	0.023	0.0022	0.1679	0.0048	0.0054	0.0565	0.0014	0.104	0.1237	0.0218	0.0023	0.1261	0.0135	0.0036	0.003	0.0023	8e-04	0.0324	0.0284	0.0271	0.0819	0.016	0.1098	0.0017
14	rs79237142	94563265	0.79	1.09022720934348	0.9	0.195029827813683	0.0569432493786009	0.305866931429557	0.021	0.0158	0.023	0.0022	0.1679	0.0048	0.0054	0.0566	0.0014	0.104	0.1237	0.0218	0.0023	0.126	0.0135	0.0036	0.003	0.0023	8e-04	0.0324	0.0284	0.0271	0.0819	0.016	0.1098	0.0017
14	rs2402408	94564058	0.79	1.09022720934348	0.9	0.195029827813683	0.0567822720783232	0.32578808096915	0.0211	0.0159	0.023	0.0022	0.1683	0.0049	0.0055	0.0565	0.0014	0.104	0.124	0.0217	0.0023	0.1255	0.0135	0.0036	0.0031	0.0024	8e-04	0.0321	0.0284	0.027	0.082	0.0159	0.1097	0.0017
14	rs748762	94565150	0.79	1.09022720934348	0.91	0.170469891558667	0.0593208195356551	0.355910055144764	0.0212	0.016	0.0229	0.0022	0.1687	0.0049	0.0055	0.0566	0.0014	0.1037	0.1239	0.0216	0.0023	0.1251	0.0134	0.0037	0.0031	0.0024	8e-04	0.0321	0.0285	0.027	0.082	0.0159	0.1096	0.0017
14	rs941477	94571353	0.79	1.09022720934348	0.91	0.170469891558667	0.0744337620480462	0.407533858690854	0.0216	0.0162	0.0228	0.0023	0.169	0.0049	0.0056	0.0563	0.0015	0.1035	0.1239	0.0211	0.0023	0.1242	0.0134	0.0038	0.0031	0.0024	9e-04	0.0324	0.0286	0.027	0.0822	0.0159	0.1096	0.0017
14	rs3814821	94576937	0.79	1.09022720934348	0.9	0.195029827813683	0.0850696758201637	0.414561407635708	0.0218	0.0162	0.0224	0.0022	0.1701	0.0048	0.0056	0.0567	0.0015	0.1047	0.1246	0.0203	0.0023	0.1238	0.0134	0.0036	0.003	0.0022	9e-04	0.0327	0.0286	0.0266	0.0825	0.0156	0.1086	0.0018
14	rs11628553	94579327	0.79	1.09022720934348	0.89	0.222038712392691	0.0766533589608168	0.427134877645668	0.0222	0.0171	0.0224	0.0023	0.1719	0.0049	0.0057	0.0561	0.0015	0.1046	0.1244	0.0194	0.0022	0.1233	0.0135	0.0036	0.003	0.0022	9e-04	0.0328	0.0288	0.0268	0.0824	0.0156	0.1073	0.0017
14	rs79880372	94580122	0.79	1.09022720934348	0.89	0.222038712392691	0.0777241009078023	0.390495125114985	0.0223	0.0175	0.0223	0.0023	0.1726	0.005	0.0057	0.0558	0.0014	0.1045	0.1244	0.0191	0.0021	0.1231	0.0135	0.0037	0.003	0.0022	9e-04	0.0328	0.0288	0.0269	0.0823	0.0156	0.1068	0.0016
14	rs2239645	94581285	0.8	1.01658215824445	0.89	0.222038712392691	0.0832449882718762	0.396667817675569	0.0224	0.018	0.0223	0.0023	0.1733	0.0051	0.0057	0.0555	0.0014	0.1044	0.1244	0.0187	0.0021	0.1228	0.0135	0.0037	0.0029	0.0022	9e-04	0.0328	0.0289	0.027	0.0824	0.0156	0.1063	0.0016
14	rs1243081	94583462	0.8	1.01658215824445	0.89	0.222038712392691	0.0889863565364638	0.429503653545232	0.0226	0.0183	0.0223	0.0023	0.1736	0.0051	0.0057	0.0552	0.0015	0.1043	0.1244	0.0185	0.0022	0.1225	0.0136	0.0037	0.0029	0.0022	9e-04	0.0328	0.0289	0.027	0.0826	0.0157	0.106	0.0016
14	rs8020410	94586005	0.8	1.01658215824445	0.89	0.222038712392691	0.099399971302435	0.481393328521014	0.0226	0.0185	0.0222	0.0023	0.1738	0.0051	0.0057	0.0552	0.0015	0.1043	0.1245	0.0183	0.0022	0.1225	0.0136	0.0037	0.0029	0.0022	9e-04	0.0329	0.0289	0.027	0.0826	0.0157	0.1058	0.0016
14	rs79694611	94593576	0.8	1.01658215824445	0.88	0.251609301083599	0.0904538380225257	0.499666778159283	0.0229	0.0186	0.022	0.0022	0.1747	0.005	0.0055	0.0557	0.0015	0.1038	0.1247	0.0183	0.0022	0.1228	0.0136	0.0037	0.0027	0.0022	8e-04	0.0327	0.029	0.0268	0.0833	0.0151	0.105	0.0015
14	rs2273514	94595989	0.8	1.01658215824445	0.88	0.251609301083599	0.0826499760494038	0.480850552507758	0.023	0.0191	0.0218	0.0021	0.1752	0.0049	0.0054	0.0558	0.0015	0.1036	0.1248	0.0182	0.0022	0.123	0.0135	0.0037	0.0026	0.0021	8e-04	0.0326	0.029	0.0264	0.0836	0.0149	0.1048	0.0015
14	rs117158937	94597460	0.8	1.01658215824445	0.88	0.251609301083599	0.0718173560072792	0.533518189909314	0.0233	0.0191	0.0217	0.0021	0.1751	0.0049	0.0053	0.0557	0.0012	0.1034	0.125	0.0182	0.0022	0.1232	0.0135	0.0037	0.0026	0.0021	8e-04	0.0327	0.0289	0.0261	0.0841	0.015	0.1052	0.0012
14	rs4905166	94598617	0.8	1.01658215824445	0.88	0.251609301083599	0.0766533589608168	0.546371779702618	0.0233	0.0191	0.0216	0.0021	0.1751	0.0049	0.0053	0.0556	0.0012	0.1033	0.1251	0.0181	0.0022	0.1233	0.0135	0.0037	0.0026	0.0021	8e-04	0.0327	0.0289	0.0261	0.0842	0.015	0.1053	0.0012
14	rs878554	94606179	0.81	0.946104684087093	0.88	0.251609301083599	0.0976900067519739	0.554373183424386	0.0234	0.0189	0.0212	0.0021	0.1764	0.0049	0.0054	0.0553	0.0011	0.1034	0.1254	0.018	0.0021	0.1234	0.0134	0.0038	0.0024	0.002	8e-04	0.0324	0.0289	0.026	0.0843	0.0149	0.1054	0.0011
14	rs34203771	94608089	0.81	0.946104684087093	0.87	0.283849475516541	0.10164815055565	0.582528678542402	0.0234	0.0189	0.0212	0.0021	0.1765	0.0049	0.0054	0.0553	0.0011	0.1034	0.1254	0.0179	0.0021	0.1234	0.0133	0.0038	0.0024	0.002	8e-04	0.0324	0.0289	0.026	0.0843	0.0149	0.1054	0.0011
14	rs10149497	94612518	0.81	0.946104684087093	0.87	0.283849475516541	0.106132041758243	0.595229135565897	0.0234	0.0189	0.0212	0.002	0.1766	0.0049	0.0054	0.0553	0.0011	0.1034	0.1254	0.0178	0.0021	0.1235	0.0133	0.0038	0.0024	0.002	8e-04	0.0324	0.0289	0.026	0.0843	0.0149	0.1054	0.0011
14	rs72702343	94612849	0.81	0.946104684087093	0.86	0.318862054747229	0.105998441711452	0.57457132968877	0.0235	0.0189	0.0212	0.002	0.1766	0.0049	0.0054	0.0553	0.0011	0.1034	0.1254	0.0178	0.0021	0.1235	0.0133	0.0038	0.0024	0.002	8e-04	0.0324	0.0289	0.026	0.0843	0.0149	0.1054	0.0011
14	rs12587429	94620563	0.81	0.946104684087093	0.86	0.318862054747229	0.110106636386123	0.585947036369679	0.0235	0.0188	0.0211	0.002	0.1765	0.0049	0.0054	0.0552	0.0011	0.1035	0.1255	0.0178	0.0021	0.1235	0.0132	0.0038	0.0024	0.002	8e-04	0.0324	0.0289	0.026	0.0844	0.0149	0.1055	0.0011
14	rs78114433	94634383	0.81	0.946104684087093	0.86	0.318862054747229	0.114115991440124	0.586089572346961	0.0238	0.0187	0.0208	0.0021	0.177	0.0048	0.0054	0.0547	0.0011	0.104	0.1257	0.0177	0.002	0.1232	0.0132	0.0039	0.0023	0.0019	7e-04	0.0324	0.029	0.026	0.0846	0.0147	0.1057	0.0011
14	rs34520961	94642417	0.81	0.946104684087093	0.86	0.318862054747229	0.130373896890481	0.548755164033312	0.024	0.0186	0.0207	0.0022	0.1769	0.0049	0.0054	0.0546	0.0011	0.1041	0.1255	0.0177	0.0019	0.1229	0.0131	0.0039	0.0023	0.0019	7e-04	0.0324	0.029	0.026	0.0847	0.0146	0.106	0.001
14	rs79007666	94644870	0.81	0.946104684087093	0.86	0.318862054747229	0.134197334889055	0.579115148699876	0.024	0.0186	0.0207	0.0022	0.1769	0.0049	0.0054	0.0546	0.0011	0.1041	0.1255	0.0177	0.0019	0.1229	0.0131	0.0039	0.0023	0.0019	7e-04	0.0324	0.029	0.026	0.0847	0.0146	0.1061	0.001
14	rs61983485	94645917	0.81	0.946104684087093	0.86	0.318862054747229	0.134104791345096	0.573578525406868	0.024	0.0186	0.0207	0.0022	0.1769	0.0049	0.0054	0.0546	0.0011	0.1041	0.1255	0.0177	0.0019	0.1229	0.0131	0.0039	0.0023	0.0019	7e-04	0.0324	0.029	0.026	0.0847	0.0146	0.1061	0.001
14	rs77531509	94652599	0.81	0.946104684087093	0.86	0.318862054747229	0.13422819127867	0.57797838268751	0.024	0.0186	0.0207	0.0022	0.1769	0.0049	0.0054	0.0546	0.0011	0.1041	0.1255	0.0177	0.0019	0.1229	0.0131	0.0039	0.0023	0.0019	7e-04	0.0324	0.029	0.026	0.0847	0.0146	0.1061	0.001
14	rs12879985	94659182	0.81	0.946104684087093	0.85	0.356744695657816	0.134536990086764	0.573720329109942	0.024	0.0186	0.0207	0.0022	0.1769	0.0049	0.0054	0.0546	0.0011	0.1041	0.1255	0.0177	0.0019	0.1229	0.0131	0.0039	0.0023	0.0019	7e-04	0.0324	0.029	0.026	0.0847	0.0146	0.1061	0.001
14	rs74074127	94677961	0.81	0.946104684087093	0.85	0.356744695657816	0.130859577473527	0.513554018696574	0.0241	0.0186	0.0206	0.0022	0.177	0.0049	0.0054	0.0547	0.0011	0.1042	0.1256	0.0177	0.0019	0.123	0.0131	0.004	0.0023	0.0018	7e-04	0.0322	0.029	0.026	0.0847	0.0146	0.1061	0.001
14	rs45581733	94710949	0.81	0.946104684087093	0.84	0.397589870063919	0.134259051939212	0.51908042862208	0.0242	0.0186	0.0206	0.0022	0.177	0.0049	0.0054	0.0547	0.0011	0.1042	0.1256	0.0177	0.0019	0.123	0.0131	0.004	0.0023	0.0018	7e-04	0.0322	0.029	0.026	0.0847	0.0146	0.1061	0.001
14	rs2180399	94724949	0.81	0.946104684087093	0.84	0.397589870063919	0.134691549671346	0.544130935971366	0.0242	0.0186	0.0205	0.0022	0.177	0.0049	0.0054	0.0547	0.001	0.1042	0.1256	0.0177	0.0019	0.123	0.0132	0.004	0.0023	0.0018	7e-04	0.0322	0.0291	0.026	0.0847	0.0145	0.1061	0.001
14	rs71431629	94724973	0.81	0.946104684087093	0.84	0.397589870063919	0.135434922451267	0.546511907915759	0.0242	0.0186	0.0205	0.0022	0.177	0.0049	0.0054	0.0547	0.0011	0.1042	0.1256	0.0177	0.0019	0.1229	0.0132	0.004	0.0023	0.0018	7e-04	0.0322	0.0291	0.026	0.0847	0.0145	0.1061	0.001
14	rs17129529	94731490	0.81	0.946104684087093	0.84	0.397589870063919	0.137147770667324	0.574287628868189	0.0242	0.0186	0.0205	0.0022	0.177	0.0049	0.0054	0.0547	0.0011	0.1042	0.1256	0.0177	0.0019	0.1229	0.0132	0.004	0.0023	0.0017	7e-04	0.0322	0.0291	0.026	0.0847	0.0145	0.1061	0.001
14	rs6575404	94735511	0.81	0.946104684087093	0.84	0.397589870063919	0.13736669741761	0.575422635737507	0.0242	0.0186	0.0205	0.0022	0.177	0.0049	0.0054	0.0547	0.0011	0.1042	0.1256	0.0177	0.0019	0.1229	0.0132	0.004	0.0023	0.0017	7e-04	0.0322	0.0291	0.026	0.0847	0.0145	0.1061	0.001
14	rs12436431	94742263	0.81	0.946104684087093	0.84	0.397589870063919	0.136180756761487	0.574287628868189	0.0242	0.0186	0.0205	0.0022	0.177	0.0049	0.0054	0.0547	0.0011	0.1042	0.1256	0.0177	0.0019	0.1229	0.0132	0.004	0.0023	0.0017	7e-04	0.0322	0.0291	0.026	0.0848	0.0145	0.1061	0.001
14	rs7148284	94748787	0.81	0.946104684087093	0.84	0.397589870063919	0.132721249473835	0.57797838268751	0.0242	0.0186	0.0204	0.0023	0.177	0.0049	0.0054	0.0547	0.0011	0.1042	0.1257	0.0177	0.0019	0.123	0.0132	0.0039	0.0023	0.0017	7e-04	0.0321	0.0291	0.026	0.0848	0.0145	0.1061	0.001
14	rs56317088	94751351	0.81	0.946104684087093	0.84	0.397589870063919	0.129405808699391	0.573720329109942	0.0242	0.0186	0.0204	0.0023	0.177	0.0048	0.0054	0.0547	0.0011	0.1042	0.1258	0.0176	0.0019	0.123	0.0132	0.0039	0.0023	0.0017	7e-04	0.0321	0.0291	0.026	0.0848	0.0145	0.1061	0.001
14	rs55877972	94754259	0.81	0.946104684087093	0.84	0.397589870063919	0.128622448968656	0.570885871861992	0.0242	0.0186	0.0204	0.0023	0.177	0.0048	0.0054	0.0547	0.0011	0.1042	0.1258	0.0176	0.0019	0.123	0.0132	0.0039	0.0022	0.0017	7e-04	0.0321	0.0291	0.026	0.0848	0.0145	0.1061	0.001
14	rs2232708	94754804	0.81	0.946104684087093	0.84	0.397589870063919	0.129768330475344	0.579399424499582	0.0242	0.0186	0.0204	0.0023	0.177	0.0048	0.0054	0.0547	0.0011	0.1042	0.1258	0.0176	0.0019	0.123	0.0132	0.0039	0.0022	0.0017	7e-04	0.0321	0.0291	0.026	0.0849	0.0145	0.1062	0.001
14	rs56280987	94755306	0.81	0.946104684087093	0.84	0.397589870063919	0.129707867576844	0.580394655003858	0.0242	0.0186	0.0204	0.0023	0.177	0.0048	0.0054	0.0547	0.0011	0.1042	0.1258	0.0176	0.0019	0.123	0.0132	0.0038	0.0022	0.0017	7e-04	0.0321	0.0291	0.026	0.0849	0.0145	0.1062	0.001
14	rs2232700	94756450	0.81	0.946104684087093	0.84	0.397589870063919	0.12910417579191	0.583098070253111	0.0242	0.0186	0.0204	0.0023	0.1771	0.0048	0.0054	0.0547	0.0011	0.1043	0.1258	0.0176	0.0019	0.123	0.0132	0.0038	0.0022	0.0017	7e-04	0.0321	0.0292	0.026	0.0849	0.0145	0.1061	0.001
14	rs2232698	94756669	0.81	0.946104684087093	0.84	0.397589870063919	0.14178927420644	0.576700166687637	0.0243	0.0186	0.0204	0.0021	0.1771	0.0048	0.0054	0.0547	0.0011	0.1043	0.1259	0.0176	0.0019	0.1229	0.0132	0.0038	0.0023	0.0017	7e-04	0.0321	0.0292	0.026	0.0849	0.0145	0.1062	0.001
14	rs941591	94756750	0.81	0.946104684087093	0.84	0.397589870063919	0.146848797919827	0.573011395596512	0.0243	0.0186	0.0204	0.0021	0.1772	0.0048	0.0054	0.0547	0.0011	0.1043	0.1258	0.0176	0.0019	0.1229	0.0132	0.0038	0.0023	0.0017	7e-04	0.0321	0.0292	0.026	0.0849	0.0145	0.1062	0.001
14	rs941590	94756794	0.81	0.946104684087093	0.84	0.397589870063919	0.147011667095163	0.572444401878954	0.0243	0.0186	0.0204	0.0021	0.1772	0.0048	0.0054	0.0547	0.001	0.1043	0.1258	0.0176	0.0019	0.1229	0.0132	0.0038	0.0023	0.0017	7e-04	0.0321	0.0292	0.026	0.0849	0.0145	0.1062	0.001
14	rs56301921	94757226	0.81	0.946104684087093	0.83	0.441484906400802	0.14287599925486	0.488191322183654	0.0243	0.0185	0.0203	0.002	0.1773	0.0048	0.0054	0.0547	0.001	0.1043	0.126	0.0176	0.0019	0.1229	0.0132	0.0038	0.0022	0.0017	7e-04	0.032	0.0292	0.026	0.0849	0.0145	0.1063	0.001
14	rs12886449	94757499	0.81	0.946104684087093	0.83	0.441484906400802	0.141215954938057	0.468410690243539	0.0243	0.0185	0.0203	0.002	0.1773	0.0048	0.0054	0.0547	0.001	0.1043	0.1259	0.0177	0.0019	0.1229	0.0132	0.0038	0.0022	0.0016	7e-04	0.0319	0.0292	0.026	0.0849	0.0145	0.1063	0.001
14	rs117300582	94758171	0.81	0.946104684087093	0.83	0.441484906400802	0.140580561636754	0.441002003949824	0.0243	0.0185	0.0203	0.002	0.1774	0.0048	0.0054	0.0547	0.001	0.1043	0.1259	0.0177	0.0019	0.1229	0.0131	0.0038	0.0022	0.0016	7e-04	0.0318	0.0292	0.026	0.0849	0.0145	0.1062	0.001
14	rs12147151	94762706	0.82	0.87875982057053	0.83	0.441484906400802	0.146165919423084	0.495150429884833	0.0246	0.0185	0.0196	0.002	0.1779	0.0048	0.0054	0.0548	0.001	0.1044	0.1259	0.0179	0.002	0.1232	0.0132	0.0038	0.0022	0.0016	6e-04	0.0297	0.0294	0.0259	0.0856	0.0147	0.1062	0.001
14	rs4900224	94763493	0.82	0.87875982057053	0.83	0.441484906400802	0.154485515063329	0.50831779514886	0.0248	0.0186	0.0193	0.0021	0.1785	0.0048	0.0054	0.055	0.001	0.1046	0.1257	0.018	0.002	0.1232	0.0133	0.0038	0.0023	0.0016	7e-04	0.0281	0.0294	0.0259	0.0858	0.0149	0.1065	0.001
14	rs76249699	94766083	0.82	0.87875982057053	0.83	0.441484906400802	0.171873434649387	0.544830955218576	0.025	0.0187	0.0187	0.002	0.1786	0.0049	0.0054	0.0549	0.001	0.1045	0.125	0.0181	0.0021	0.1233	0.0133	0.0037	0.0024	0.0016	7e-04	0.0279	0.0295	0.0253	0.086	0.0148	0.108	0.001
14	rs11621961	94769476	0.83	0.81451029553121	0.83	0.441484906400802	0.218457688114288	0.607132093668212	0.0251	0.0188	0.018	0.0019	0.179	0.0049	0.0053	0.0549	9e-04	0.1044	0.1231	0.0184	0.0021	0.1235	0.0135	0.0036	0.0027	0.0016	7e-04	0.0273	0.0295	0.0241	0.0863	0.0147	0.1111	0.001
14	rs67922411	94769907	0.82	0.87875982057053	0.83	0.441484906400802	0.213048121907357	0.55760989768444	0.025	0.0189	0.0178	0.0019	0.1793	0.0049	0.0053	0.055	9e-04	0.1048	0.1228	0.0184	0.0021	0.1234	0.0135	0.0035	0.0027	0.0016	7e-04	0.0272	0.0296	0.024	0.0859	0.0147	0.1113	0.0011
14	rs78715582	94770184	0.83	0.81451029553121	0.82	0.488512084344485	0.215438459520993	0.517144490638045	0.025	0.0189	0.0179	0.0019	0.1794	0.0049	0.0053	0.0551	8e-04	0.1045	0.1225	0.0184	0.0021	0.1231	0.0136	0.0034	0.0028	0.0016	6e-04	0.0271	0.0299	0.0241	0.0857	0.0147	0.1116	0.001
14	rs2228543	94772429	0.83	0.81451029553121	0.82	0.488512084344485	0.215235307442044	0.460746196235528	0.0244	0.0188	0.0177	0.002	0.1801	0.0049	0.0053	0.0555	8e-04	0.1052	0.1208	0.0184	0.0019	0.1229	0.0142	0.0034	0.004	0.0015	6e-04	0.0264	0.0306	0.0244	0.0855	0.0148	0.111	9e-04
14	rs8022616	94773945	0.83	0.81451029553121	0.83	0.441484906400802	0.217230836845188	0.499940832275283	0.0243	0.0188	0.0177	0.002	0.1801	0.0049	0.0053	0.0556	8e-04	0.1053	0.1207	0.0184	0.0019	0.1229	0.0142	0.0035	0.004	0.0015	6e-04	0.0264	0.0307	0.0244	0.0855	0.0148	0.111	9e-04
14	rs61980587	94774186	0.83	0.81451029553121	0.82	0.488512084344485	0.217925577205196	0.49638112222445	0.0243	0.0188	0.0177	0.002	0.1801	0.0049	0.0053	0.0556	8e-04	0.1053	0.1207	0.0184	0.0019	0.1229	0.0142	0.0035	0.004	0.0015	6e-04	0.0264	0.0307	0.0243	0.0856	0.0148	0.111	9e-04
14	rs2228541	94776221	0.83	0.81451029553121	0.82	0.488512084344485	0.220716969369665	0.546091549888461	0.0242	0.0188	0.0177	0.002	0.1802	0.0049	0.0054	0.0557	8e-04	0.1054	0.1203	0.0184	0.0019	0.123	0.0142	0.0035	0.0041	0.0015	6e-04	0.0265	0.0308	0.0243	0.0854	0.0149	0.1109	9e-04
14	rs3748320	94780608	0.83	0.81451029553121	0.82	0.488512084344485	0.214667054054199	0.522264840801192	0.0237	0.0189	0.0176	0.0021	0.1799	0.005	0.0055	0.0561	8e-04	0.1062	0.1197	0.0184	0.0019	0.1231	0.0143	0.0036	0.0043	0.0015	6e-04	0.0267	0.0312	0.0243	0.0847	0.015	0.1101	0.001
14	rs76961279	94783374	0.83	0.81451029553121	0.82	0.488512084344485	0.21531655536208	0.538957726935026	0.0237	0.0189	0.0175	0.0021	0.1798	0.005	0.0055	0.0561	8e-04	0.1062	0.1197	0.0184	0.0019	0.1231	0.0143	0.0036	0.0043	0.0015	6e-04	0.0267	0.0313	0.0243	0.0846	0.015	0.1101	0.001
14	rs80140444	94785380	0.83	0.81451029553121	0.82	0.488512084344485	0.2153571857779	0.551562414329416	0.0237	0.019	0.0175	0.0021	0.1798	0.005	0.0055	0.0561	8e-04	0.1062	0.1197	0.0184	0.0019	0.1232	0.0143	0.0036	0.0043	0.0015	6e-04	0.0267	0.0313	0.0243	0.0846	0.015	0.1101	0.001
14	rs12589136	94793686	0.83	0.81451029553121	0.8	0.592267592767429	0.219524090682521	0.581674842469676	0.0237	0.0191	0.0169	0.0022	0.1794	0.0051	0.0055	0.0563	8e-04	0.1063	0.1197	0.0184	0.0019	0.1235	0.0145	0.0037	0.0044	0.0015	7e-04	0.0268	0.0314	0.0243	0.0844	0.0151	0.11	0.0011
14	rs4905179	94795492	0.83	0.81451029553121	0.77	0.773176121721263	0.221500471234305	0.573578525406868	0.0236	0.0191	0.0169	0.0022	0.1791	0.0051	0.0056	0.0563	8e-04	0.1063	0.1196	0.0184	0.0019	0.1233	0.0145	0.0037	0.0045	0.0015	7e-04	0.0268	0.0315	0.0243	0.0842	0.0157	0.1098	0.0011
14	rs996050	94801368	0.83	0.81451029553121	0.77	0.773176121721263	0.221872145373421	0.545531196764305	0.0236	0.0191	0.0169	0.0022	0.1791	0.0051	0.0056	0.0564	8e-04	0.1063	0.1196	0.0184	0.0019	0.1232	0.0145	0.0037	0.0045	0.0015	7e-04	0.0268	0.0314	0.0243	0.0842	0.0159	0.1097	0.0011
14	rs34025389	94809810	0.83	0.81451029553121	0.77	0.773176121721263	0.217925577205196	0.58139029756892	0.0235	0.0191	0.0169	0.0022	0.1788	0.0051	0.0056	0.0563	8e-04	0.1066	0.1196	0.0183	0.0018	0.1231	0.0146	0.0037	0.0045	0.0016	7e-04	0.0269	0.0315	0.0244	0.0843	0.0159	0.1094	0.001
14	rs79960240	94811056	0.83	0.81451029553121	0.77	0.773176121721263	0.21948302143835	0.596087703354331	0.0235	0.0191	0.0169	0.0022	0.1788	0.0051	0.0056	0.0563	8e-04	0.1066	0.1196	0.0183	0.0018	0.1231	0.0146	0.0037	0.0045	0.0016	7e-04	0.0269	0.0316	0.0243	0.0843	0.0159	0.1094	0.001
14	rs2749530	94816299	0.83	0.81451029553121	0.77	0.773176121721263	0.225232877814043	0.594513888478932	0.0235	0.0193	0.0168	0.0022	0.1789	0.0051	0.0056	0.0563	8e-04	0.1068	0.1197	0.0182	0.0018	0.123	0.0146	0.0037	0.0046	0.0016	7e-04	0.0269	0.0316	0.0244	0.0844	0.0158	0.1092	0.001
14	rs941595	94832016	0.83	0.81451029553121	0.77	0.773176121721263	0.230601114498221	0.593369921204122	0.0234	0.0193	0.0167	0.0023	0.1786	0.0051	0.0056	0.0565	8e-04	0.1068	0.1194	0.0182	0.0018	0.123	0.0147	0.0037	0.0046	0.0016	8e-04	0.0269	0.0318	0.0244	0.0843	0.0158	0.1091	0.001
14	rs41310932	94832739	0.83	0.81451029553121	0.77	0.773176121721263	0.231107992022345	0.572160956092374	0.0234	0.0193	0.0167	0.0023	0.1786	0.0051	0.0056	0.0565	8e-04	0.1068	0.1194	0.0182	0.0018	0.1229	0.0147	0.0037	0.0047	0.0016	8e-04	0.0269	0.0318	0.0244	0.0843	0.0158	0.1091	0.001
14	rs4592582	94832796	0.83	0.81451029553121	0.77	0.773176121721263	0.231192531671285	0.582244032971073	0.0234	0.0193	0.0167	0.0023	0.1786	0.0051	0.0056	0.0565	8e-04	0.1068	0.1194	0.0182	0.0018	0.1229	0.0147	0.0037	0.0047	0.0016	8e-04	0.0268	0.0318	0.0244	0.0843	0.0158	0.1091	0.001
14	rs41301763	94832898	0.83	0.81451029553121	0.77	0.773176121721263	0.231150259701851	0.577126162637676	0.0234	0.0193	0.0167	0.0023	0.1786	0.0051	0.0056	0.0565	8e-04	0.1068	0.1194	0.0182	0.0018	0.1229	0.0147	0.0037	0.0047	0.0016	8e-04	0.0268	0.0318	0.0244	0.0843	0.0158	0.1091	0.001
14	rs1956172	94833033	0.83	0.81451029553121	0.77	0.773176121721263	0.230643330695269	0.566923369885768	0.0234	0.0193	0.0167	0.0023	0.1786	0.0051	0.0056	0.0565	8e-04	0.1068	0.1194	0.0182	0.0018	0.1229	0.0147	0.0037	0.0047	0.0016	8e-04	0.0268	0.0318	0.0244	0.0843	0.0158	0.1091	0.001
14	rs142075098	94836611	0.83	0.81451029553121	0.76	0.840461917458717	0.225524634813044	0.528648277683698	0.0234	0.0193	0.0167	0.0023	0.1786	0.0051	0.0057	0.0564	8e-04	0.1069	0.1193	0.0182	0.0018	0.1229	0.0148	0.0038	0.0047	0.0016	8e-04	0.0269	0.0316	0.0242	0.0845	0.0158	0.1091	0.001
14	rs1243168	94841366	0.83	0.81451029553121	0.76	0.840461917458717	0.250075302219518	0.486693658481784	0.0233	0.0194	0.0166	0.0025	0.1787	0.0052	0.0059	0.0568	8e-04	0.107	0.1188	0.0181	0.0018	0.1224	0.015	0.0041	0.0049	0.0017	0.001	0.0267	0.0317	0.0239	0.0844	0.016	0.1084	0.001
14	rs1243164	94844470	0.83	0.81451029553121	0.76	0.840461917458717	0.343457574284401	0.581248037712447	0.0233	0.0194	0.0166	0.0028	0.1787	0.0055	0.0062	0.0572	8e-04	0.107	0.1184	0.0181	0.0019	0.122	0.0151	0.0044	0.0058	0.0017	0.0012	0.0265	0.0318	0.0229	0.0841	0.0161	0.1075	0.0011
14	rs2073333	94844562	0.83	0.81451029553121	0.76	0.840461917458717	0.347337323707035	0.593512888276488	0.0233	0.0194	0.0166	0.0028	0.1787	0.0055	0.0062	0.0572	8e-04	0.107	0.1184	0.0181	0.0019	0.122	0.0151	0.0044	0.0058	0.0017	0.0012	0.0265	0.0318	0.0228	0.0841	0.0161	0.1075	0.0011
14	rs1243163	94844706	0.83	0.81451029553121	0.76	0.840461917458717	0.33659297714562	0.596803402320768	0.0233	0.0194	0.0166	0.0028	0.1787	0.0055	0.0063	0.0572	8e-04	0.107	0.1185	0.0181	0.002	0.1219	0.0151	0.0044	0.0058	0.0017	0.0012	0.0264	0.0318	0.0228	0.0841	0.0161	0.1074	0.0011
14	rs1303	94844843	0.83	0.81451029553121	0.76	0.840461917458717	0.336230953881453	0.605982382047486	0.0232	0.0194	0.0166	0.0028	0.1786	0.0055	0.0063	0.0572	9e-04	0.1069	0.1186	0.0181	0.002	0.1218	0.0152	0.0044	0.0058	0.0017	0.0013	0.0264	0.0317	0.0228	0.0841	0.0161	0.1073	0.0012
14	rs17580	94847262	0.83	0.81451029553121	0.76	0.840461917458717	0.32556623868698	0.584522135494611	0.0233	0.0195	0.0166	0.0028	0.1785	0.0055	0.0063	0.0573	9e-04	0.107	0.1186	0.0181	0.002	0.1217	0.0152	0.0045	0.0058	0.0018	0.0013	0.0264	0.0318	0.0228	0.084	0.0161	0.1073	0.0012
14	rs6647	94847415	0.83	0.81451029553121	0.76	0.840461917458717	0.324753305598212	0.581674842469676	0.0233	0.0195	0.0166	0.0028	0.1785	0.0055	0.0063	0.0573	9e-04	0.107	0.1186	0.0181	0.002	0.1217	0.0152	0.0045	0.0058	0.0018	0.0013	0.0264	0.0318	0.0228	0.084	0.0161	0.1073	0.0012
14	rs709932	94849201	0.83	0.81451029553121	0.76	0.840461917458717	0.290711871986173	0.536584961050928	0.0234	0.0195	0.0165	0.0029	0.1782	0.0054	0.0062	0.0576	9e-04	0.1072	0.1187	0.0181	0.0022	0.1213	0.0152	0.0045	0.0058	0.0019	0.0012	0.0263	0.0319	0.0226	0.084	0.0162	0.107	0.0013
14	rs1028580	94849882	0.83	0.81451029553121	0.75	0.911329023803182	0.272078659578787	0.524899123539772	0.0234	0.0196	0.0165	0.003	0.1777	0.0054	0.0063	0.058	9e-04	0.1073	0.1188	0.0181	0.0021	0.1211	0.0153	0.0046	0.0058	0.002	0.0011	0.0263	0.0318	0.0225	0.0839	0.0163	0.1068	0.0014
14	rs73349067	94851546	0.83	0.81451029553121	0.75	0.911329023803182	0.26282957527794	0.55676509211572	0.0236	0.0196	0.0165	0.003	0.1772	0.0054	0.0063	0.058	9e-04	0.1074	0.1188	0.0182	0.0021	0.1214	0.0154	0.0046	0.0059	0.002	0.0012	0.0263	0.0318	0.0224	0.0838	0.0163	0.1063	0.0014
14	rs72706301	94852219	0.83	0.81451029553121	0.75	0.911329023803182	0.261742194941689	0.530594905762855	0.0236	0.0196	0.0165	0.003	0.1772	0.0054	0.0063	0.058	9e-04	0.1074	0.1188	0.0182	0.0021	0.1214	0.0154	0.0046	0.0059	0.002	0.0012	0.0263	0.0318	0.0224	0.0838	0.0163	0.1062	0.0015
14	rs3748313	94854040	0.83	0.81451029553121	0.75	0.911329023803182	0.255403339925957	0.533518189909314	0.0237	0.0196	0.0165	0.0031	0.1768	0.0054	0.0063	0.0581	0.001	0.1076	0.1186	0.0184	0.0021	0.122	0.0153	0.0046	0.0059	0.002	0.0012	0.0262	0.0319	0.0221	0.0838	0.0164	0.1056	0.0015
14	Affx-11161040	94854877	0.83	0.81451029553121	0.75	0.911329023803182	0.271016810350607	0.62443929620335	0.024	0.0197	0.0166	0.0033	0.1753	0.0054	0.0066	0.0585	0.001	0.1081	0.1186	0.0184	0.0022	0.1222	0.0154	0.0048	0.0061	0.0021	0.0013	0.026	0.0322	0.0219	0.0835	0.0166	0.1043	0.0016
14	rs11558258	94854902	0.83	0.81451029553121	0.75	0.911329023803182	0.271155185232334	0.607850925944076	0.024	0.0197	0.0165	0.0034	0.1753	0.0054	0.0066	0.0585	0.001	0.1081	0.1186	0.0184	0.0022	0.1222	0.0153	0.0048	0.0061	0.0021	0.0013	0.026	0.0322	0.0219	0.0835	0.0166	0.1042	0.0016
14	rs55967149	94855115	0.83	0.81451029553121	0.75	0.911329023803182	0.269957204238535	0.613608826273351	0.024	0.0197	0.0167	0.0034	0.1749	0.0054	0.0067	0.0586	0.0011	0.1083	0.1186	0.0184	0.0022	0.1223	0.0154	0.0048	0.0062	0.0021	0.0013	0.026	0.0321	0.0218	0.0837	0.0166	0.1038	0.0017
14	rs1610317	94858356	0.84	0.753316385445839	0.75	0.911329023803182	0.282065854200383	0.661736623452383	0.0241	0.0194	0.0174	0.0037	0.1727	0.0055	0.0069	0.0598	0.0012	0.1076	0.1186	0.0185	0.0023	0.1229	0.0154	0.005	0.0064	0.0021	0.0015	0.0256	0.0331	0.0216	0.084	0.0166	0.1023	0.0017
14	rs28694574	94862557	0.84	0.753316385445839	0.75	0.911329023803182	0.286466421706209	0.654705335324156	0.024	0.0194	0.0174	0.0037	0.1726	0.0055	0.0069	0.0598	0.0012	0.1076	0.1185	0.0184	0.0023	0.1228	0.0155	0.005	0.0064	0.0021	0.0015	0.0254	0.0332	0.0216	0.0842	0.0166	0.1025	0.0017
14	rs117327891	94866912	0.84	0.753316385445839	0.75	0.911329023803182	0.301642195224447	0.633716337627452	0.0237	0.0195	0.0175	0.0037	0.1724	0.0055	0.0069	0.06	0.0012	0.1076	0.1182	0.0184	0.0023	0.1226	0.0155	0.0049	0.0064	0.0021	0.0015	0.025	0.0333	0.0215	0.0846	0.0165	0.103	0.0017
14	rs17751837	94868244	0.84	0.753316385445839	0.75	0.911329023803182	0.30635001891437	0.634732951566175	0.0237	0.0195	0.0175	0.0037	0.1723	0.0054	0.0069	0.06	0.0012	0.1076	0.1181	0.0184	0.0023	0.1226	0.0156	0.0049	0.0065	0.0021	0.0015	0.0249	0.0333	0.0215	0.0848	0.0165	0.1031	0.0017
14	rs76483535	94869163	0.84	0.753316385445839	0.75	0.911329023803182	0.309114064592118	0.641859856661551	0.0236	0.0195	0.0175	0.0037	0.1723	0.0054	0.0069	0.06	0.0012	0.1076	0.1181	0.0184	0.0023	0.1225	0.0156	0.0049	0.0065	0.0021	0.0015	0.0249	0.0333	0.0215	0.0848	0.0165	0.1032	0.0017
14	rs28645199	94870274	0.84	0.753316385445839	0.75	0.911329023803182	0.312338769370348	0.632264692220936	0.0236	0.0195	0.0175	0.0037	0.1723	0.0054	0.0069	0.0601	0.0012	0.1076	0.118	0.0184	0.0023	0.1225	0.0156	0.0049	0.0065	0.0021	0.0015	0.0248	0.0333	0.0215	0.0849	0.0165	0.1033	0.0017
14	rs35306951	94873695	0.84	0.753316385445839	0.75	0.911329023803182	0.310649799187652	0.607132093668212	0.0236	0.0195	0.0175	0.0037	0.1722	0.0054	0.0069	0.06	0.0012	0.1075	0.118	0.0184	0.0023	0.1225	0.0156	0.0049	0.0065	0.0021	0.0015	0.0248	0.0334	0.0216	0.0849	0.0165	0.1033	0.0017
14	rs118178635	94876353	0.84	0.753316385445839	0.75	0.911329023803182	0.33519771766597	0.63880320129499	0.0234	0.0196	0.0173	0.0039	0.1719	0.0054	0.007	0.0614	0.0013	0.1069	0.1176	0.0189	0.0023	0.1218	0.0158	0.0049	0.0065	0.0022	0.0016	0.0247	0.0338	0.0217	0.0845	0.0166	0.1025	0.0018
14	rs79741907	94877494	0.84	0.753316385445839	0.75	0.911329023803182	0.340380422538769	0.623571219831331	0.0233	0.0196	0.0173	0.0039	0.1715	0.0054	0.007	0.062	0.0013	0.1069	0.1175	0.019	0.0023	0.1215	0.0159	0.0049	0.0065	0.0022	0.0016	0.0247	0.0339	0.0218	0.0844	0.0166	0.1024	0.0018
14	rs12586310	94877925	0.84	0.753316385445839	0.75	0.911329023803182	0.341630413738122	0.624728717983503	0.0233	0.0197	0.0173	0.004	0.1715	0.0054	0.007	0.0622	0.0013	0.107	0.1175	0.0191	0.0023	0.1215	0.0159	0.0049	0.0065	0.0023	0.0016	0.0246	0.0339	0.0218	0.0843	0.0166	0.1023	0.0018
14	rs10143337	94881756	0.85	0.695135765909148	0.75	0.911329023803182	0.445859366749297	0.581105786254353	0.0232	0.0197	0.0173	0.004	0.1699	0.0052	0.007	0.0631	0.0018	0.1095	0.1174	0.0193	0.002	0.1202	0.0164	0.0048	0.0065	0.0023	0.0015	0.0248	0.0349	0.0222	0.0833	0.0167	0.1007	0.0018
14	rs10484044	94882773	0.85	0.695135765909148	0.76	0.840461917458717	0.447112665156571	0.58139029756892	0.0232	0.0197	0.0173	0.004	0.1699	0.0052	0.007	0.0631	0.0018	0.1095	0.1174	0.0193	0.002	0.1202	0.0164	0.0048	0.0065	0.0023	0.0015	0.0247	0.0349	0.0223	0.0833	0.0167	0.1007	0.0018
14	rs72631633	94887290	0.85	0.695135765909148	0.76	0.840461917458717	0.442941737875009	0.57684215688272	0.0232	0.0197	0.0173	0.004	0.1699	0.0052	0.007	0.0631	0.0018	0.1095	0.1174	0.0193	0.002	0.1202	0.0164	0.0048	0.0065	0.0023	0.0015	0.0248	0.0349	0.0223	0.0833	0.0167	0.1008	0.0018
14	rs8009103	94888956	0.85	0.695135765909148	0.77	0.773176121721263	0.442288056758065	0.580536864442504	0.0232	0.0196	0.0173	0.004	0.1698	0.0052	0.007	0.0631	0.0018	0.1095	0.1174	0.0194	0.002	0.1201	0.0164	0.0048	0.0065	0.0023	0.0015	0.0247	0.0349	0.0223	0.0833	0.0167	0.1007	0.0018
14	rs55845302	94891783	0.85	0.695135765909148	0.77	0.773176121721263	0.450223514487115	0.621546812329752	0.0232	0.0196	0.0173	0.004	0.1697	0.0052	0.007	0.0631	0.0018	0.1095	0.1174	0.0194	0.002	0.12	0.0165	0.0048	0.0065	0.0023	0.0015	0.0247	0.035	0.0222	0.0833	0.0167	0.1007	0.0018
14	rs76605570	94893687	0.88	0.538208189821859	0.77	0.773176121721263	0.722967147643767	0.539237046603799	0.022	0.0196	0.0168	0.004	0.167	0.0055	0.0071	0.0636	0.0017	0.1119	0.123	0.0194	0.002	0.1164	0.0167	0.0053	0.0061	0.0018	0.001	0.0229	0.0392	0.0232	0.0816	0.0153	0.1004	0.0017
14	rs11626742	94894104	0.88	0.538208189821859	0.77	0.773176121721263	1.06123315948043	0.5508602712543	0.0218	0.0194	0.0166	0.0039	0.1662	0.0056	0.0071	0.064	0.0017	0.1131	0.125	0.0193	0.0021	0.1147	0.0169	0.0055	0.0059	0.0016	7e-04	0.0219	0.0413	0.0239	0.0803	0.0147	0.1001	0.0017
14	rs17825157	94894240	0.88	0.538208189821859	0.78	0.709419594942363	1.1343905426685	0.579968077151682	0.0216	0.0196	0.0165	0.0039	0.1662	0.0057	0.0072	0.064	0.0017	0.1134	0.1255	0.0192	0.0022	0.1139	0.0168	0.0055	0.0059	0.0016	7e-04	0.0219	0.0414	0.024	0.0804	0.0147	0.0998	0.0018
14	rs75917487	94900002	0.88	0.538208189821859	0.78	0.709419594942363	1.20835032582264	0.580252453974612	0.0215	0.0197	0.0166	0.0039	0.166	0.0059	0.0072	0.0642	0.0016	0.1138	0.126	0.0193	0.0021	0.1132	0.0168	0.0055	0.0058	0.0015	6e-04	0.0219	0.0417	0.0241	0.0804	0.0144	0.0997	0.0017
14	rs11621467	94902929	0.88	0.538208189821859	0.78	0.709419594942363	1.21474253639305	0.582671013901817	0.0214	0.0197	0.0166	0.0039	0.166	0.0059	0.0072	0.0642	0.0016	0.1138	0.126	0.0193	0.0021	0.1131	0.0168	0.0056	0.0058	0.0015	6e-04	0.0219	0.0417	0.0241	0.0805	0.0144	0.0997	0.0017
14	rs76905609	94907173	0.88	0.538208189821859	0.78	0.709419594942363	1.2230068535782	0.572019245973687	0.0214	0.0197	0.0166	0.0039	0.1659	0.0059	0.0072	0.0642	0.0016	0.114	0.1261	0.0193	0.0021	0.1131	0.0168	0.0056	0.0058	0.0015	6e-04	0.0219	0.0417	0.0241	0.0805	0.0144	0.0997	0.0017
14	rs66471177	94910252	0.88	0.538208189821859	0.78	0.709419594942363	1.23259821692995	0.562685303647431	0.0214	0.0197	0.0166	0.0039	0.1659	0.0059	0.0072	0.0642	0.0016	0.114	0.1261	0.0193	0.0021	0.1131	0.0168	0.0056	0.0058	0.0015	6e-04	0.0219	0.0417	0.0241	0.0805	0.0144	0.0996	0.0017
14	rs12888805	94912799	0.88	0.538208189821859	0.8	0.592267592767429	1.22533219187436	0.553248454534628	0.0214	0.0197	0.0166	0.0039	0.1659	0.0059	0.0072	0.0642	0.0016	0.1141	0.1262	0.0193	0.0021	0.1131	0.0168	0.0056	0.0058	0.0015	6e-04	0.0219	0.0417	0.0242	0.0803	0.0143	0.0996	0.0017
14	rs57740714	94912896	0.88	0.538208189821859	0.8	0.592267592767429	1.20372647373153	0.551702869343221	0.0215	0.0197	0.0166	0.0039	0.1659	0.0059	0.0073	0.0642	0.0016	0.1141	0.1262	0.0193	0.0021	0.1131	0.0168	0.0056	0.0058	0.0015	6e-04	0.0219	0.0417	0.0242	0.0803	0.0144	0.0996	0.0015
14	rs117014210	94913128	0.88	0.538208189821859	0.8	0.592267592767429	1.20141713158046	0.54931633183384	0.0215	0.0197	0.0166	0.0039	0.1659	0.0059	0.0073	0.0642	0.0016	0.1141	0.1262	0.0194	0.0021	0.1131	0.0168	0.0056	0.0058	0.0015	6e-04	0.0219	0.0417	0.0242	0.0803	0.0144	0.0996	0.0015
14	rs77278723	94913890	0.88	0.538208189821859	0.8	0.592267592767429	1.20132479375908	0.546511907915759	0.0215	0.0197	0.0166	0.0039	0.1659	0.0059	0.0073	0.0642	0.0016	0.1141	0.1262	0.0194	0.0021	0.1131	0.0168	0.0056	0.0058	0.0015	6e-04	0.0219	0.0417	0.0242	0.0802	0.0144	0.0996	0.0015
14	rs17825331	94915172	0.89	0.491600132839596	0.8	0.592267592767429	1.20123245869746	0.543431139272119	0.0215	0.0197	0.0166	0.0039	0.166	0.0059	0.0072	0.0642	0.0016	0.1142	0.1262	0.0194	0.0021	0.1131	0.0168	0.0056	0.0058	0.0015	6e-04	0.0219	0.0417	0.0242	0.0801	0.0144	0.0996	0.0015
14	rs1885067	94917013	0.89	0.491600132839596	0.81	0.53874877155386	1.14778374123093	0.537980390952681	0.0215	0.0197	0.0165	0.0039	0.1662	0.0059	0.007	0.0642	0.0016	0.1143	0.1264	0.0192	0.0021	0.1132	0.0167	0.0056	0.0055	0.0016	6e-04	0.0219	0.0417	0.0242	0.0804	0.0143	0.0996	0.0016
14	rs11845116	94918719	0.89	0.491600132839596	0.81	0.53874877155386	1.14452023347415	0.539516402161444	0.0216	0.0197	0.0165	0.0038	0.1663	0.0058	0.007	0.0642	0.0016	0.1143	0.1265	0.0192	0.0021	0.1133	0.0167	0.0056	0.0054	0.0016	6e-04	0.0219	0.0417	0.0242	0.0804	0.0143	0.0996	0.0016
14	rs1467535	94927853	0.89	0.491600132839596	0.81	0.53874877155386	1.11101269874218	0.536584961050928	0.0216	0.0197	0.0165	0.0038	0.1664	0.0058	0.0069	0.0642	0.0017	0.1142	0.1267	0.0192	0.0021	0.1133	0.0166	0.0055	0.0051	0.0017	6e-04	0.0219	0.0417	0.0243	0.0805	0.0143	0.0996	0.0016
14	rs61761871	94928476	0.89	0.491600132839596	0.81	0.53874877155386	1.17164467853128	0.5416127111726	0.0216	0.0197	0.0165	0.0038	0.1664	0.0058	0.0069	0.0641	0.0017	0.1143	0.1267	0.0195	0.002	0.1133	0.0163	0.0054	0.0051	0.0018	6e-04	0.0218	0.0417	0.0243	0.0804	0.0143	0.0995	0.0019
14	rs2295653	94929149	0.89	0.491600132839596	0.81	0.53874877155386	1.19671142358816	0.546792190944235	0.0216	0.0198	0.0165	0.0038	0.1664	0.0058	0.0069	0.0641	0.0017	0.1143	0.1268	0.0195	0.002	0.1133	0.0162	0.0054	0.0051	0.0018	6e-04	0.0218	0.0417	0.0243	0.0803	0.0143	0.0996	0.0019
14	rs28618118	94933473	0.89	0.491600132839596	0.81	0.53874877155386	1.21029439590599	0.548895442733835	0.0216	0.0197	0.0165	0.0038	0.1665	0.0059	0.0069	0.064	0.0017	0.1142	0.1268	0.0195	0.002	0.1132	0.0161	0.0054	0.0051	0.0019	6e-04	0.0218	0.0417	0.0243	0.0802	0.0143	0.0997	0.002
14	rs17090921	94933695	0.89	0.491600132839596	0.81	0.53874877155386	1.21910413454826	0.548194137614623	0.0217	0.0197	0.0165	0.0038	0.1664	0.0059	0.0069	0.064	0.0017	0.1142	0.1268	0.0195	0.002	0.1132	0.0161	0.0053	0.0051	0.0019	6e-04	0.0218	0.0418	0.0243	0.0802	0.0143	0.0997	0.002
14	rs6575433	94933709	0.89	0.491600132839596	0.81	0.53874877155386	1.21687617867175	0.544830955218576	0.0217	0.0197	0.0165	0.0038	0.1664	0.0059	0.0069	0.064	0.0017	0.1143	0.1268	0.0196	0.002	0.1132	0.0161	0.0053	0.0051	0.0019	6e-04	0.0218	0.0418	0.0243	0.0803	0.0143	0.0997	0.002
14	rs4900231	94935566	0.89	0.491600132839596	0.81	0.53874877155386	1.23465060770749	0.486149347113537	0.0216	0.0195	0.0165	0.0038	0.1675	0.0058	0.0069	0.0635	0.0017	0.1147	0.127	0.0198	0.002	0.1133	0.0158	0.0052	0.005	0.002	4e-04	0.0215	0.0415	0.0242	0.0798	0.0143	0.1001	0.0019
14	rs12879019	94935901	0.89	0.491600132839596	0.82	0.488512084344485	1.28373231173912	0.454585070589994	0.0214	0.0194	0.0162	0.0037	0.1685	0.0059	0.0069	0.0634	0.0017	0.1153	0.1271	0.02	0.002	0.1134	0.0156	0.0051	0.0049	0.0021	3e-04	0.0214	0.0415	0.0243	0.0793	0.0142	0.0998	0.0019
14	rs59773088	94935985	0.89	0.491600132839596	0.82	0.488512084344485	1.30168333839739	0.442594329773925	0.0214	0.0194	0.0162	0.0037	0.1687	0.0058	0.0068	0.0634	0.0017	0.1154	0.1271	0.02	0.002	0.1134	0.0156	0.0051	0.0049	0.0021	3e-04	0.0213	0.0415	0.0243	0.0792	0.0142	0.0998	0.0019
14	rs45438596	94936062	0.89	0.491600132839596	0.82	0.488512084344485	1.3132255284752	0.434383823819548	0.0213	0.0194	0.0162	0.0037	0.169	0.0058	0.0068	0.0634	0.0017	0.1156	0.1272	0.0201	0.002	0.1134	0.0155	0.005	0.0048	0.0021	3e-04	0.0211	0.0416	0.0244	0.0791	0.0141	0.0998	0.0019
14	rs45438398	94936110	0.89	0.491600132839596	0.82	0.488512084344485	1.3220272583567	0.424375768382391	0.0213	0.0194	0.0161	0.0037	0.1691	0.0058	0.0068	0.0634	0.0017	0.1157	0.1272	0.0201	0.002	0.1134	0.0155	0.005	0.0048	0.0022	3e-04	0.0211	0.0416	0.0244	0.079	0.0141	0.0998	0.0019
14	rs55683719	94936222	0.89	0.491600132839596	0.82	0.488512084344485	1.33277242351786	0.421883592289604	0.0213	0.0193	0.0161	0.0036	0.1692	0.0058	0.0068	0.0633	0.0017	0.1158	0.1271	0.0201	0.002	0.1135	0.0154	0.0049	0.0048	0.0021	3e-04	0.021	0.0416	0.0244	0.0792	0.0141	0.0998	0.0019
14	rs6575434	94937398	0.9	0.447749409690379	0.82	0.488512084344485	1.26239226649739	0.351666865093201	0.0211	0.0186	0.016	0.0031	0.1698	0.0055	0.0065	0.0628	0.0016	0.117	0.1288	0.0206	0.0019	0.1142	0.0152	0.0043	0.0043	0.002	3e-04	0.021	0.0417	0.0242	0.0797	0.0135	0.1	0.0017
14	rs1547039	94937886	0.9	0.447749409690379	0.82	0.488512084344485	1.25458944742797	0.325178978230885	0.0211	0.0184	0.016	0.0029	0.1702	0.0054	0.0064	0.0626	0.0016	0.1173	0.1292	0.0207	0.0018	0.1142	0.0151	0.0041	0.0042	0.002	3e-04	0.0209	0.0416	0.0243	0.0797	0.0135	0.1001	0.0016
14	rs78722741	94937946	0.9	0.447749409690379	0.82	0.488512084344485	1.25590428299155	0.322867444700443	0.0211	0.0184	0.016	0.0029	0.1703	0.0054	0.0064	0.0625	0.0016	0.1173	0.1294	0.0207	0.0018	0.1142	0.0152	0.0041	0.0042	0.002	3e-04	0.0208	0.0416	0.0242	0.0798	0.0134	0.1002	0.0016
14	rs17752593	94938028	0.9	0.447749409690379	0.82	0.488512084344485	1.25872356859284	0.321774202084784	0.0211	0.0183	0.016	0.0029	0.1704	0.0054	0.0064	0.0625	0.0016	0.1175	0.1294	0.0207	0.0018	0.1142	0.0152	0.0041	0.0042	0.002	3e-04	0.0208	0.0416	0.0242	0.0798	0.0134	0.1002	0.0016
14	rs61978262	94940743	0.91	0.406594937265203	0.82	0.488512084344485	1.07365865307972	0.246779211477227	0.02	0.0178	0.0163	0.0027	0.1709	0.0054	0.0062	0.0634	0.001	0.1194	0.134	0.0211	0.0013	0.1143	0.015	0.0038	0.0036	0.0024	4e-04	0.0197	0.0406	0.0235	0.0782	0.0129	0.1007	9e-04
14	rs4555087	94943235	0.91	0.406594937265203	0.82	0.488512084344485	1.04676663958817	0.236108390666358	0.0199	0.0177	0.0163	0.0027	0.171	0.0054	0.0062	0.0635	0.001	0.1195	0.1343	0.0212	0.0012	0.1143	0.015	0.0038	0.0035	0.0024	4e-04	0.0197	0.0405	0.0234	0.0781	0.013	0.1008	8e-04
14	rs2014136	94943635	0.91	0.406594937265203	0.82	0.488512084344485	1.04493119098169	0.230501438186522	0.0199	0.0178	0.0163	0.0027	0.171	0.0054	0.0062	0.0635	0.001	0.1195	0.1343	0.0212	0.0012	0.1143	0.015	0.0038	0.0035	0.0024	4e-04	0.0197	0.0405	0.0234	0.0781	0.013	0.1008	8e-04
14	rs17825644	94944112	0.91	0.406594937265203	0.82	0.488512084344485	1.04694151201307	0.229625873785198	0.0199	0.0178	0.0163	0.0027	0.1709	0.0054	0.0062	0.0635	0.001	0.1195	0.1343	0.0212	0.0012	0.1142	0.015	0.0038	0.0035	0.0024	4e-04	0.0197	0.0405	0.0234	0.0781	0.013	0.1008	8e-04
14	rs34995628	94944327	0.91	0.406594937265203	0.82	0.488512084344485	1.04912841154617	0.230939624699102	0.0199	0.0178	0.0163	0.0027	0.1709	0.0054	0.0062	0.0635	0.001	0.1195	0.1343	0.0212	0.0012	0.1142	0.015	0.0038	0.0035	0.0024	4e-04	0.0197	0.0405	0.0235	0.0781	0.013	0.1008	8e-04
14	rs17825650	94948399	0.91	0.406594937265203	0.82	0.488512084344485	1.05868476985667	0.225046943191918	0.0199	0.0178	0.0163	0.0027	0.171	0.0054	0.0062	0.0635	0.001	0.1195	0.1343	0.0212	0.0012	0.1141	0.015	0.0038	0.0035	0.0024	4e-04	0.0196	0.0405	0.0235	0.0781	0.013	0.101	8e-04
14	rs77879682	94950248	0.91	0.406594937265203	0.82	0.488512084344485	1.05877260433299	0.229625873785198	0.0199	0.0178	0.0163	0.0027	0.171	0.0054	0.0062	0.0635	0.001	0.1195	0.1342	0.0212	0.0012	0.1141	0.015	0.0038	0.0035	0.0024	4e-04	0.0196	0.0405	0.0235	0.0781	0.013	0.1009	8e-04
14	rs7157143	94952000	0.91	0.406594937265203	0.83	0.441484906400802	1.06352001650933	0.232804915938675	0.0199	0.0178	0.0162	0.0027	0.171	0.0054	0.0062	0.0635	0.001	0.1195	0.1342	0.0212	0.0013	0.114	0.0151	0.0038	0.0035	0.0025	4e-04	0.0195	0.0405	0.0235	0.0782	0.0131	0.1011	8e-04
14	rs3736803	94956134	0.91	0.406594937265203	0.83	0.441484906400802	1.08170870971179	0.244097403400763	0.0198	0.0178	0.0162	0.0027	0.1711	0.0054	0.0062	0.0635	0.001	0.1194	0.1341	0.0212	0.0013	0.1139	0.0151	0.0038	0.0035	0.0025	4e-04	0.0194	0.0405	0.0235	0.0782	0.0131	0.101	8e-04
14	rs2281609	94958326	0.91	0.406594937265203	0.84	0.397589870063919	1.09253879248733	0.241980939028418	0.0198	0.0178	0.0162	0.0027	0.1711	0.0054	0.0062	0.0635	0.001	0.1195	0.1342	0.0212	0.0013	0.1139	0.0151	0.0038	0.0035	0.0025	4e-04	0.0194	0.0405	0.0235	0.0782	0.0131	0.101	8e-04
14	rs1951015	94961145	0.91	0.406594937265203	0.84	0.397589870063919	1.07799030708574	0.196555111932767	0.0195	0.0178	0.0165	0.0027	0.1711	0.0052	0.0061	0.0633	0.0011	0.1199	0.1341	0.0215	0.0014	0.1138	0.0152	0.0039	0.0035	0.0027	6e-04	0.0187	0.0405	0.0239	0.078	0.0132	0.1008	8e-04
14	rs7144392	94962447	0.91	0.406594937265203	0.84	0.397589870063919	1.24212494538813	0.171471809883169	0.0192	0.0176	0.0168	0.0026	0.1708	0.0051	0.006	0.0632	0.0013	0.1204	0.1339	0.0215	0.0015	0.1129	0.0153	0.0038	0.0034	0.0029	6e-04	0.0186	0.0412	0.0242	0.0779	0.0132	0.1008	8e-04
14	rs74644698	94966352	0.91	0.406594937265203	0.84	0.397589870063919	1.48919166997446	0.194687968510382	0.019	0.0176	0.0172	0.0026	0.1704	0.0049	0.006	0.0631	0.0014	0.1207	0.1338	0.02	0.0017	0.1118	0.0154	0.0039	0.0033	0.0031	7e-04	0.0185	0.0418	0.0247	0.0778	0.0131	0.1021	9e-04
14	rs74077730	94966610	0.91	0.406594937265203	0.84	0.397589870063919	1.48768994309021	0.194170386651712	0.019	0.0176	0.0172	0.0026	0.1704	0.0049	0.006	0.0631	0.0014	0.1207	0.1337	0.02	0.0017	0.1118	0.0154	0.0039	0.0033	0.0031	7e-04	0.0185	0.0418	0.0247	0.0778	0.0131	0.1021	9e-04
14	rs116862882	94966717	0.91	0.406594937265203	0.84	0.397589870063919	1.49410117262576	0.194066926194425	0.019	0.0176	0.0172	0.0026	0.1704	0.0049	0.006	0.0631	0.0014	0.1208	0.1337	0.02	0.0017	0.1118	0.0154	0.0039	0.0033	0.0031	7e-04	0.0185	0.0418	0.0247	0.0778	0.0131	0.1021	9e-04
14	rs112845406	94967155	0.91	0.406594937265203	0.84	0.397589870063919	1.5031340008615	0.191795525003368	0.019	0.0176	0.0172	0.0026	0.1704	0.0049	0.006	0.063	0.0014	0.1209	0.1337	0.02	0.0017	0.1118	0.0154	0.0039	0.0033	0.0031	7e-04	0.0185	0.0418	0.0247	0.0777	0.0131	0.1021	9e-04
14	rs1956709	94967969	0.91	0.406594937265203	0.84	0.397589870063919	1.53662627097268	0.192826857139163	0.019	0.0177	0.0172	0.0026	0.1703	0.0048	0.006	0.063	0.0014	0.1213	0.1336	0.02	0.0017	0.1116	0.0154	0.0039	0.0033	0.0032	7e-04	0.0185	0.0418	0.0247	0.0777	0.0131	0.102	9e-04
14	rs17825828	94976214	0.92	0.368072033098782	0.84	0.397589870063919	1.55896712432037	0.187893636225069	0.0189	0.0177	0.0173	0.0024	0.1701	0.0048	0.0059	0.0632	0.0014	0.1214	0.1338	0.0202	0.0017	0.1113	0.0154	0.0038	0.0033	0.0032	7e-04	0.0185	0.0418	0.0248	0.0776	0.0131	0.1021	9e-04
14	rs61978269	94983029	0.92	0.368072033098782	0.85	0.356744695657816	1.54473671358369	0.189430596314054	0.019	0.0177	0.0175	0.0025	0.1703	0.0046	0.0059	0.0628	0.0014	0.1211	0.1337	0.0204	0.0018	0.1112	0.0154	0.0038	0.0032	0.0032	8e-04	0.0185	0.0422	0.0249	0.0775	0.0132	0.1019	9e-04
14	rs17090992	94983498	0.92	0.368072033098782	0.85	0.356744695657816	1.55093130670624	0.183105595958384	0.0189	0.0174	0.0176	0.0025	0.1701	0.0045	0.0059	0.0628	0.0014	0.1212	0.1339	0.0206	0.0019	0.1109	0.0154	0.0038	0.0032	0.0032	8e-04	0.0186	0.0423	0.025	0.0773	0.0133	0.1018	0.001
14	rs2402475	94983623	0.92	0.368072033098782	0.85	0.356744695657816	1.60821576488203	0.196139671571806	0.0189	0.0174	0.0176	0.0025	0.17	0.0045	0.0059	0.0628	0.0016	0.1212	0.1339	0.0205	0.0019	0.1109	0.0154	0.0038	0.0032	0.0032	8e-04	0.0186	0.0424	0.025	0.0774	0.0133	0.1018	0.001
14	rs35262691	94985066	0.92	0.368072033098782	0.85	0.356744695657816	1.5749814708833	0.179466921138837	0.0185	0.0174	0.0181	0.0026	0.1691	0.0042	0.0059	0.0624	0.0017	0.1211	0.1333	0.0208	0.0022	0.1101	0.0156	0.0038	0.0032	0.0031	9e-04	0.0187	0.0426	0.0254	0.0776	0.0135	0.1025	0.001
14	rs55920391	94987047	0.92	0.368072033098782	0.85	0.356744695657816	1.99359905306822	0.149115027303675	0.0173	0.0176	0.0187	0.0023	0.1671	0.0038	0.0059	0.06	0.0018	0.1221	0.1324	0.0213	0.0026	0.1083	0.0162	0.0038	0.0026	0.0033	9e-04	0.0192	0.044	0.0268	0.0778	0.0145	0.104	0.0011
14	rs1078419	94989917	0.92	0.368072033098782	0.86	0.318862054747229	2.04561745824713	0.160300473335357	0.017	0.0177	0.0189	0.0023	0.1649	0.0037	0.0059	0.0592	0.0018	0.1226	0.1321	0.0216	0.0034	0.1086	0.0163	0.0038	0.0024	0.0033	9e-04	0.0197	0.0442	0.0274	0.0772	0.0147	0.1049	0.0011
14	rs78358551	94992285	0.92	0.368072033098782	0.86	0.318862054747229	2.04360420895801	0.152145535407837	0.0169	0.0177	0.019	0.0023	0.1648	0.0037	0.0059	0.0591	0.0018	0.1227	0.1322	0.0215	0.0035	0.1085	0.0163	0.0038	0.0024	0.0034	9e-04	0.0197	0.0442	0.0273	0.0773	0.0147	0.105	0.0011
14	rs4905214	94997495	0.92	0.368072033098782	0.86	0.318862054747229	2.03142695163574	0.133118058492342	0.0169	0.0177	0.019	0.0023	0.1647	0.0037	0.0059	0.0591	0.0018	0.1227	0.1322	0.0215	0.0035	0.1085	0.0163	0.0037	0.0024	0.0033	9e-04	0.0198	0.0442	0.0274	0.0773	0.0147	0.105	0.0011
14	rs72694912	95000798	0.92	0.368072033098782	0.86	0.318862054747229	2.030422572392	0.129425089351059	0.0169	0.0177	0.019	0.0023	0.1647	0.0037	0.0059	0.0591	0.0018	0.1227	0.1322	0.0215	0.0035	0.1085	0.0163	0.0038	0.0024	0.0033	9e-04	0.0198	0.0442	0.0273	0.0773	0.0147	0.105	0.0011
14	rs11623139	95007657	0.92	0.368072033098782	0.86	0.318862054747229	2.01749205947798	0.131852727870306	0.0169	0.0176	0.019	0.0023	0.1647	0.0037	0.0059	0.0591	0.0018	0.1226	0.1322	0.0215	0.0035	0.1085	0.0163	0.0038	0.0024	0.0033	9e-04	0.0198	0.0442	0.0273	0.0774	0.0147	0.105	0.0011
14	rs10484046	95008015	0.92	0.368072033098782	0.86	0.318862054747229	2.01782612231713	0.132756080473804	0.0169	0.0176	0.019	0.0023	0.1647	0.0037	0.0059	0.0591	0.0018	0.1226	0.1322	0.0215	0.0035	0.1085	0.0163	0.0038	0.0024	0.0033	9e-04	0.0198	0.0442	0.0273	0.0774	0.0147	0.105	0.0011
14	rs11160190	95012384	0.92	0.368072033098782	0.86	0.318862054747229	1.992490068883	0.182801415270337	0.0169	0.0176	0.0193	0.0022	0.1648	0.0037	0.0059	0.059	0.0018	0.1226	0.132	0.0215	0.0035	0.1086	0.0163	0.0037	0.0023	0.0033	9e-04	0.0199	0.0442	0.0273	0.0775	0.0147	0.1049	0.0011
14	rs9671429	95016481	0.92	0.368072033098782	0.86	0.318862054747229	1.37102653578911	0.162046727378136	0.0179	0.0168	0.0193	0.0017	0.1658	0.0037	0.0056	0.0569	0.0018	0.1228	0.1306	0.0219	0.0036	0.1146	0.0159	0.0034	0.0021	0.0034	9e-04	0.0226	0.043	0.0278	0.0771	0.0147	0.1004	0.001
14	rs72694930	95016997	0.92	0.368072033098782	0.87	0.283849475516541	1.30111200637104	0.166735908740984	0.0181	0.0167	0.0194	0.0016	0.1659	0.0038	0.0056	0.0565	0.0018	0.1228	0.1304	0.0219	0.0036	0.1156	0.0158	0.0033	0.0021	0.0035	8e-04	0.0231	0.0428	0.0279	0.077	0.0146	0.0997	0.001
14	rs879362	95029314	0.92	0.368072033098782	0.87	0.283849475516541	1.24371548157477	0.183714477515558	0.0183	0.0167	0.0195	0.0016	0.1661	0.0038	0.0055	0.0561	0.0017	0.1229	0.1303	0.0221	0.0036	0.1157	0.0158	0.0032	0.002	0.0035	9e-04	0.0234	0.0426	0.028	0.0768	0.0146	0.0999	0.001
14	rs5508	95029852	0.92	0.368072033098782	0.87	0.283849475516541	1.24577498597021	0.179164834360475	0.0183	0.0167	0.0195	0.0016	0.1662	0.0038	0.0055	0.0561	0.0017	0.1229	0.1303	0.0221	0.0036	0.1157	0.0158	0.0032	0.002	0.0035	9e-04	0.0234	0.0426	0.028	0.0768	0.0146	0.0999	0.001
14	rs17091071	95033708	0.92	0.368072033098782	0.87	0.283849475516541	1.24203140885639	0.176053579771191	0.0183	0.0167	0.0195	0.0015	0.1662	0.0038	0.0055	0.0561	0.0017	0.1229	0.1303	0.0221	0.0036	0.1157	0.0159	0.0032	0.002	0.0035	9e-04	0.0234	0.0426	0.028	0.0767	0.0146	0.0999	0.001
14	rs17753207	95039382	0.92	0.368072033098782	0.87	0.283849475516541	1.22421581624698	0.154146153780575	0.0183	0.0167	0.0196	0.0015	0.1663	0.0038	0.0056	0.056	0.0017	0.1233	0.1303	0.0222	0.0036	0.1156	0.016	0.0032	0.002	0.0034	9e-04	0.0235	0.0424	0.0278	0.0765	0.0146	0.1001	9e-04
14	rs1955652	95041478	0.92	0.368072033098782	0.87	0.283849475516541	1.21186905508219	0.146575137116279	0.0183	0.0167	0.0196	0.0016	0.1663	0.0038	0.0056	0.056	0.0017	0.1233	0.1303	0.0223	0.0036	0.1156	0.016	0.0032	0.002	0.0034	9e-04	0.0235	0.0423	0.0277	0.0765	0.0146	0.1002	9e-04
14	rs12437294	95044365	0.92	0.368072033098782	0.87	0.283849475516541	1.20899821439483	0.138774884672921	0.0183	0.0167	0.0196	0.0016	0.1663	0.0038	0.0056	0.0561	0.0017	0.1233	0.1303	0.0223	0.0036	0.1155	0.016	0.0032	0.002	0.0034	8e-04	0.0235	0.0423	0.0277	0.0765	0.0146	0.1002	9e-04
14	rs61978294	95045356	0.92	0.368072033098782	0.87	0.283849475516541	1.21094268877297	0.137489997367732	0.0183	0.0167	0.0196	0.0016	0.1663	0.0038	0.0056	0.0561	0.0017	0.1233	0.1303	0.0223	0.0036	0.1155	0.016	0.0032	0.002	0.0034	8e-04	0.0235	0.0423	0.0277	0.0765	0.0146	0.1002	9e-04
14	rs71431648	95045562	0.92	0.368072033098782	0.87	0.283849475516541	1.21372261193187	0.136940671652922	0.0183	0.0167	0.0196	0.0016	0.1663	0.0038	0.0056	0.056	0.0017	0.1234	0.1303	0.0223	0.0036	0.1155	0.016	0.0032	0.002	0.0034	8e-04	0.0235	0.0423	0.0277	0.0764	0.0146	0.1002	9e-04
14	rs10144453	95045774	0.92	0.368072033098782	0.87	0.283849475516541	1.21854699758314	0.13630081096927	0.0183	0.0167	0.0196	0.0016	0.1663	0.0038	0.0056	0.056	0.0017	0.1234	0.1303	0.0223	0.0036	0.1155	0.016	0.0032	0.002	0.0034	8e-04	0.0235	0.0423	0.0277	0.0763	0.0146	0.1002	9e-04
14	rs76509258	95046075	0.92	0.368072033098782	0.87	0.283849475516541	1.21845415101255	0.137398387147485	0.0183	0.0167	0.0196	0.0016	0.1663	0.0038	0.0056	0.056	0.0017	0.1234	0.1303	0.0223	0.0036	0.1155	0.016	0.0032	0.002	0.0034	8e-04	0.0235	0.0423	0.0277	0.0763	0.0146	0.1002	9e-04
14	rs2069958	95052480	0.92	0.368072033098782	0.88	0.251609301083599	1.19864819786559	0.196866886639905	0.0182	0.0167	0.0196	0.0016	0.1665	0.0038	0.0056	0.056	0.0017	0.1232	0.1302	0.0224	0.0036	0.1156	0.016	0.0031	0.0021	0.0034	8e-04	0.0235	0.0423	0.0277	0.0762	0.0146	0.1001	9e-04
14	rs6118	95053863	0.91	0.406594937265203	0.88	0.251609301083599	0.769433313068919	0.108014202389962	0.0178	0.0162	0.0199	0.0018	0.167	0.0041	0.0057	0.0549	0.0014	0.1218	0.1293	0.0235	0.0037	0.1153	0.0166	0.0031	0.0031	0.0031	9e-04	0.0239	0.0421	0.0287	0.075	0.0153	0.1003	8e-04
14	rs6115	95053890	0.91	0.406594937265203	0.88	0.251609301083599	0.765365792171794	0.0955072512731851	0.0178	0.0163	0.0199	0.0018	0.167	0.0041	0.0057	0.0549	0.0014	0.1218	0.1293	0.0235	0.0037	0.1153	0.0167	0.0031	0.0031	0.0031	9e-04	0.0238	0.0421	0.0287	0.075	0.0153	0.1004	8e-04
14	rs6119	95054012	0.91	0.406594937265203	0.88	0.251609301083599	0.746913268667641	0.0956668466215838	0.0177	0.0162	0.0197	0.0018	0.167	0.0041	0.0057	0.0549	0.0014	0.1218	0.1294	0.0236	0.0037	0.1155	0.0168	0.0031	0.0032	0.0031	9e-04	0.0238	0.0419	0.0287	0.0749	0.0152	0.1005	8e-04
14	rs6112	95054176	0.91	0.406594937265203	0.88	0.251609301083599	0.719233408865608	0.0977511031139931	0.0177	0.0162	0.0195	0.0018	0.167	0.0041	0.0057	0.0549	0.0014	0.1219	0.1294	0.0237	0.0037	0.1156	0.0168	0.0031	0.0032	0.0031	9e-04	0.0239	0.0417	0.0287	0.0748	0.0151	0.1006	8e-04
14	rs72694967	95060633	0.92	0.368072033098782	0.88	0.251609301083599	0.713425892584321	0.0745928928405047	0.0177	0.0161	0.0193	0.0018	0.1672	0.0042	0.0057	0.0548	0.0013	0.122	0.1294	0.0237	0.0037	0.1155	0.0168	0.0031	0.0033	0.003	9e-04	0.024	0.0417	0.0287	0.0747	0.0151	0.1008	8e-04
14	rs60428566	95061126	0.92	0.368072033098782	0.88	0.251609301083599	0.715210596064054	0.0947903717034728	0.0177	0.0161	0.0194	0.0018	0.1671	0.0042	0.0058	0.0548	0.0013	0.122	0.1294	0.0237	0.0037	0.1155	0.0168	0.0031	0.0033	0.003	9e-04	0.024	0.0417	0.0287	0.0747	0.0151	0.1008	8e-04
14	rs10136243	95064435	0.92	0.368072033098782	0.88	0.251609301083599	0.708009596311742	0.116592212938476	0.0175	0.016	0.0195	0.0019	0.167	0.0043	0.0059	0.0549	0.0013	0.1218	0.1293	0.0237	0.0037	0.1153	0.0169	0.0032	0.0034	0.003	9e-04	0.0241	0.0417	0.0288	0.0747	0.0151	0.1007	8e-04
14	rs10145747	95067218	0.92	0.368072033098782	0.88	0.251609301083599	0.710307426572098	0.133661706529128	0.0175	0.0159	0.0195	0.0019	0.1671	0.0043	0.0059	0.0548	0.0013	0.1218	0.1292	0.0237	0.0038	0.1153	0.0169	0.0032	0.0034	0.003	9e-04	0.0241	0.0416	0.0289	0.0746	0.0151	0.1006	8e-04
14	rs116990560	95068429	0.92	0.368072033098782	0.88	0.251609301083599	0.715285001649425	0.1406180004191	0.0175	0.0159	0.0195	0.0019	0.1671	0.0043	0.0059	0.0548	0.0013	0.1218	0.1292	0.0237	0.0038	0.1153	0.0169	0.0032	0.0035	0.003	9e-04	0.0241	0.0416	0.0289	0.0746	0.0151	0.1006	8e-04
14	rs118168154	95069320	0.92	0.368072033098782	0.88	0.251609301083599	0.717816834060046	0.141080163726806	0.0174	0.0159	0.0195	0.0019	0.1672	0.0043	0.0059	0.0548	0.0013	0.1218	0.1291	0.0236	0.0038	0.1153	0.017	0.0032	0.0035	0.003	9e-04	0.0241	0.0416	0.0289	0.0746	0.0151	0.1006	8e-04
14	rs7151480	95076617	0.92	0.368072033098782	0.88	0.251609301083599	0.725960297859893	0.165951115140525	0.0172	0.0157	0.0196	0.002	0.1674	0.0044	0.0061	0.0548	0.0013	0.122	0.1291	0.0236	0.0038	0.1153	0.0171	0.0033	0.0036	0.003	9e-04	0.023	0.0416	0.029	0.0748	0.0152	0.1006	9e-04
14	rs1884082	95078677	0.92	0.368072033098782	0.89	0.222038712392691	0.698115186204444	0.184832558051395	0.0172	0.0156	0.0197	0.0021	0.1677	0.0045	0.0061	0.0547	0.0013	0.1219	0.1287	0.0236	0.0038	0.1152	0.0171	0.0034	0.0036	0.003	9e-04	0.023	0.0415	0.029	0.0749	0.0152	0.1006	9e-04
14	rs61976122	95080635	0.92	0.368072033098782	0.89	0.222038712392691	0.677060417807605	0.156156087589922	0.0171	0.0156	0.0197	0.0021	0.1678	0.0045	0.0062	0.0545	0.0013	0.1216	0.1286	0.0236	0.0038	0.1151	0.0172	0.0034	0.0037	0.003	9e-04	0.0229	0.0416	0.029	0.0753	0.0151	0.1005	0.001
14	rs71431651	95080659	0.92	0.368072033098782	0.89	0.222038712392691	0.676479692070645	0.154146153780575	0.0171	0.0156	0.0197	0.0021	0.1678	0.0045	0.0062	0.0545	0.0013	0.1216	0.1286	0.0236	0.0038	0.1151	0.0172	0.0034	0.0037	0.003	9e-04	0.0229	0.0416	0.029	0.0753	0.0151	0.1005	0.001
14	rs4934	95080803	0.92	0.368072033098782	0.89	0.222038712392691	0.67473885908478	0.154528282011522	0.0171	0.0156	0.0197	0.0021	0.1679	0.0045	0.0062	0.0545	0.0013	0.1216	0.1286	0.0236	0.0038	0.1151	0.0172	0.0034	0.0037	0.003	9e-04	0.0229	0.0415	0.029	0.0753	0.0151	0.1005	0.001
14	rs17826465	95081081	0.92	0.368072033098782	0.88	0.251609301083599	0.68463020685968	0.218342775061916	0.0171	0.0156	0.0197	0.0022	0.1679	0.0045	0.0062	0.0545	0.0013	0.1216	0.1286	0.0236	0.0038	0.115	0.0172	0.0034	0.0037	0.003	9e-04	0.0229	0.0416	0.0291	0.0753	0.0151	0.1005	0.001
14	rs17826482	95084402	0.92	0.368072033098782	0.88	0.251609301083599	0.698704154865034	0.152621024875718	0.0171	0.0154	0.0198	0.0023	0.1684	0.0046	0.0063	0.0541	0.0013	0.1211	0.1287	0.0234	0.0039	0.1149	0.0171	0.0035	0.0038	0.003	0.001	0.0231	0.0414	0.0293	0.0749	0.0152	0.1003	0.0011
14	rs72694987	95087563	0.92	0.368072033098782	0.88	0.251609301083599	0.759396760457333	0.258052722464064	0.017	0.0154	0.0198	0.0023	0.1685	0.0046	0.0064	0.0538	0.0013	0.1208	0.1287	0.0233	0.0039	0.1144	0.0171	0.0035	0.0038	0.003	0.001	0.0231	0.0412	0.0292	0.0746	0.0152	0.1015	0.0011
14	rs11625058	95088847	0.92	0.368072033098782	0.88	0.251609301083599	0.764982549553734	0.290674320126259	0.0169	0.0153	0.0198	0.0023	0.1687	0.0046	0.0064	0.0537	0.0013	0.1208	0.1288	0.0232	0.0039	0.1143	0.017	0.0035	0.0038	0.003	0.001	0.0232	0.0412	0.0291	0.0745	0.0152	0.102	0.0011
14	rs80150124	95088894	0.92	0.368072033098782	0.88	0.251609301083599	0.763986511052701	0.290203331382721	0.017	0.0153	0.0198	0.0023	0.1686	0.0046	0.0064	0.0537	0.0013	0.1208	0.1288	0.0232	0.0039	0.1143	0.017	0.0036	0.0038	0.003	0.001	0.0232	0.0412	0.0291	0.0744	0.0153	0.102	0.0011
14	rs76683768	95088943	0.92	0.368072033098782	0.88	0.251609301083599	0.765059191372412	0.289144455305643	0.017	0.0153	0.0198	0.0023	0.1686	0.0046	0.0064	0.0537	0.0013	0.1208	0.1288	0.0232	0.0039	0.1143	0.017	0.0036	0.0038	0.003	0.001	0.0232	0.0412	0.0291	0.0744	0.0153	0.102	0.0011
14	rs117583403	95088983	0.92	0.368072033098782	0.88	0.251609301083599	0.768511541274396	0.289144455305643	0.017	0.0153	0.0198	0.0023	0.1686	0.0046	0.0064	0.0537	0.0013	0.1208	0.1288	0.0232	0.0039	0.1143	0.017	0.0035	0.0038	0.0031	0.001	0.0232	0.0412	0.0291	0.0744	0.0153	0.102	0.0011
14	rs17091162	95089232	0.92	0.368072033098782	0.88	0.251609301083599	0.747292521366231	0.308261677107082	0.017	0.0153	0.02	0.0023	0.1686	0.0046	0.0064	0.0539	0.0013	0.1208	0.129	0.0232	0.0039	0.1143	0.017	0.0035	0.0038	0.0031	0.001	0.0232	0.0412	0.028	0.0747	0.0152	0.1022	0.0011
14	rs17091171	95092268	0.94	0.298643641979994	0.88	0.251609301083599	0.534254108730457	0.119796683799301	0.016	0.0139	0.0203	0.0028	0.1706	0.0047	0.0071	0.0509	0.0016	0.1171	0.1299	0.0228	0.0046	0.1131	0.0175	0.0042	0.0044	0.0029	0.0014	0.024	0.0398	0.0284	0.0747	0.0155	0.1048	0.0018
14	rs17091175	95094918	0.94	0.298643641979994	0.88	0.251609301083599	0.86562401111178	0.288909309296894	0.0152	0.0125	0.021	0.0033	0.1729	0.0043	0.0079	0.0486	0.0017	0.1115	0.1296	0.023	0.0051	0.112	0.0181	0.0048	0.0049	0.0028	0.0018	0.0253	0.0394	0.0292	0.0743	0.0158	0.1067	0.0025
14	rs12885542	95095002	0.94	0.298643641979994	0.88	0.251609301083599	0.825217600239456	0.258620551062643	0.0152	0.0124	0.021	0.0033	0.1729	0.0043	0.008	0.0486	0.0017	0.1114	0.1297	0.023	0.0051	0.112	0.0181	0.0048	0.0049	0.0028	0.0018	0.0253	0.0394	0.0292	0.0743	0.0158	0.1068	0.0025
14	rs58271173	95095588	0.94	0.298643641979994	0.88	0.251609301083599	0.819366087875716	0.231597408969271	0.0152	0.0124	0.021	0.0033	0.173	0.0043	0.008	0.0486	0.0017	0.1114	0.1297	0.023	0.0051	0.112	0.0181	0.0048	0.0049	0.0029	0.0018	0.0253	0.0394	0.0292	0.0743	0.0158	0.1067	0.0025
14	rs8018526	95105521	0.95	0.267590046340022	0.88	0.251609301083599	0.933715326293646	0.349053368000104	0.015	0.0119	0.0211	0.0034	0.1736	0.0042	0.008	0.0479	0.0018	0.111	0.1298	0.0232	0.0052	0.1119	0.018	0.0048	0.0049	0.0026	0.0018	0.0259	0.0396	0.0293	0.074	0.0161	0.1073	0.0025
14	rs10150203	95105577	0.95	0.267590046340022	0.89	0.222038712392691	0.929714033563786	0.329938822764809	0.015	0.0119	0.0211	0.0035	0.1736	0.0042	0.008	0.0479	0.0018	0.111	0.1298	0.0232	0.0052	0.1119	0.018	0.0048	0.005	0.0026	0.0018	0.0259	0.0396	0.0294	0.0739	0.0161	0.1073	0.0025
14	rs72696805	95106927	0.95	0.267590046340022	0.88	0.251609301083599	0.900590617381572	0.313308713535886	0.0149	0.0119	0.0211	0.0035	0.1734	0.0042	0.008	0.048	0.0018	0.1108	0.1296	0.0232	0.0051	0.112	0.018	0.0048	0.0053	0.0026	0.0018	0.0259	0.0396	0.0293	0.0739	0.0161	0.1074	0.0025
14	rs56952063	95107145	0.95	0.267590046340022	0.88	0.251609301083599	0.903304458336379	0.347190016737816	0.0149	0.0119	0.0211	0.0035	0.1734	0.0042	0.008	0.048	0.0018	0.1108	0.1296	0.0232	0.0051	0.112	0.018	0.0048	0.0053	0.0026	0.0018	0.026	0.0396	0.0293	0.0739	0.0161	0.1073	0.0025
14	rs67125546	95113708	0.95	0.267590046340022	0.88	0.251609301083599	0.876401981058645	0.291852805246618	0.0149	0.0118	0.0212	0.0036	0.1737	0.0041	0.0081	0.0481	0.0017	0.1102	0.1292	0.0233	0.0051	0.1123	0.0181	0.0048	0.0055	0.0026	0.0018	0.0261	0.0395	0.0293	0.0737	0.0162	0.1074	0.0025
14	rs72696816	95116191	0.95	0.267590046340022	0.88	0.251609301083599	0.887481253223674	0.334841650569436	0.0148	0.0118	0.0212	0.0036	0.1737	0.0041	0.0081	0.0482	0.0017	0.1101	0.1292	0.0233	0.0051	0.1123	0.0181	0.0048	0.0055	0.0025	0.0018	0.0261	0.0395	0.0293	0.0737	0.0162	0.1074	0.0025
14	rs57134238	95127664	0.95	0.267590046340022	0.88	0.251609301083599	0.925304249248395	0.31825897866741	0.0148	0.0116	0.0217	0.0038	0.1731	0.0041	0.0083	0.0484	0.0016	0.1084	0.1289	0.0237	0.005	0.1129	0.0182	0.005	0.0058	0.0022	0.0017	0.0266	0.0393	0.0295	0.0737	0.0166	0.107	0.0024
14	rs1955651	95133723	0.95	0.267590046340022	0.88	0.251609301083599	0.919410498904904	0.337793431044956	0.0148	0.0116	0.0217	0.0039	0.1731	0.0041	0.0084	0.0483	0.0016	0.108	0.1289	0.0237	0.005	0.1129	0.0183	0.005	0.0059	0.0022	0.0017	0.0272	0.0393	0.0295	0.0735	0.0167	0.107	0.0024
14	rs17091228	95136698	0.95	0.267590046340022	0.88	0.251609301083599	0.914111295842113	0.319469837439548	0.0148	0.0116	0.0219	0.0039	0.1732	0.0041	0.0084	0.0482	0.0016	0.1081	0.1289	0.0237	0.005	0.1129	0.0183	0.0052	0.0059	0.0022	0.0017	0.0271	0.0392	0.0295	0.0735	0.0167	0.107	0.0024
14	rs79593372	95142001	0.96	0.238871757466757	0.88	0.251609301083599	0.927549652376938	0.326763340541501	0.0148	0.0116	0.0219	0.0039	0.1731	0.0041	0.0083	0.0482	0.0016	0.1079	0.1288	0.0238	0.005	0.1131	0.0184	0.0052	0.0059	0.0021	0.0017	0.0271	0.0392	0.0294	0.0737	0.0167	0.1069	0.0023
14	rs72696870	95147238	0.96	0.238871757466757	0.88	0.251609301083599	0.906433725790649	0.304313344114709	0.0148	0.0116	0.0219	0.0039	0.173	0.004	0.0083	0.0482	0.0016	0.1076	0.1287	0.024	0.005	0.1133	0.0185	0.0052	0.0059	0.0021	0.0016	0.0271	0.0391	0.0293	0.074	0.0167	0.1068	0.0023
14	rs11624812	95148486	0.96	0.238871757466757	0.88	0.251609301083599	0.893616208731635	0.250369401154829	0.0148	0.0116	0.0219	0.0039	0.173	0.004	0.0084	0.0482	0.0016	0.1076	0.1286	0.024	0.005	0.1134	0.0185	0.0052	0.0059	0.0021	0.0016	0.0271	0.0391	0.0293	0.074	0.0168	0.1068	0.0023
14	rs8007397	95149319	0.96	0.238871757466757	0.88	0.251609301083599	0.895829141340844	0.24778728896017	0.0148	0.0116	0.0218	0.0039	0.173	0.004	0.0083	0.0482	0.0016	0.1076	0.1287	0.024	0.005	0.1134	0.0185	0.0052	0.0059	0.0021	0.0016	0.0271	0.0391	0.0293	0.0741	0.0168	0.1068	0.0023
14	rs12437339	95150150	0.96	0.238871757466757	0.88	0.251609301083599	0.902563980364234	0.273404264652528	0.0148	0.0116	0.0218	0.0039	0.173	0.004	0.0083	0.0483	0.0016	0.1076	0.1287	0.024	0.005	0.1134	0.0185	0.0052	0.0059	0.0021	0.0016	0.0271	0.0391	0.0293	0.074	0.0168	0.1068	0.0023
14	rs10142514	95154860	0.96	0.238871757466757	0.88	0.251609301083599	0.858765439311954	0.285740545131732	0.0147	0.0115	0.0223	0.0039	0.173	0.0039	0.0083	0.0489	0.0015	0.1069	0.1285	0.0242	0.0049	0.1137	0.0188	0.0052	0.006	0.002	0.0016	0.027	0.039	0.0293	0.0742	0.0169	0.1063	0.0021
14	rs146055518	95159674	0.97	0.212405230483542	0.87	0.283849475516541	0.86635156654122	0.290321056829815	0.0146	0.0114	0.0229	0.0039	0.1731	0.0035	0.0082	0.0497	0.0014	0.1065	0.1282	0.0244	0.0048	0.1139	0.0188	0.0052	0.006	0.0019	0.0015	0.0271	0.0388	0.0295	0.0741	0.0171	0.1063	0.0018
14	rs7150398	95164684	0.97	0.212405230483542	0.87	0.283849475516541	0.862958524208109	0.336931717779373	0.0146	0.0114	0.023	0.0039	0.1731	0.0034	0.0082	0.0498	0.0014	0.1064	0.1281	0.0245	0.0047	0.1141	0.0188	0.0052	0.006	0.0019	0.0013	0.0271	0.0388	0.0295	0.0741	0.0172	0.1063	0.0016
14	rs7150422	95164736	0.97	0.212405230483542	0.87	0.283849475516541	0.864008148589538	0.336193615399693	0.0146	0.0114	0.023	0.0039	0.1731	0.0034	0.0082	0.0498	0.0014	0.1064	0.1281	0.0245	0.0047	0.1141	0.0188	0.0052	0.006	0.0019	0.0013	0.0271	0.0388	0.0295	0.0741	0.0172	0.1063	0.0016
14	rs10150038	95165612	0.97	0.212405230483542	0.87	0.283849475516541	0.847359320878903	0.320318245663164	0.0146	0.0114	0.0231	0.0039	0.1731	0.0034	0.0082	0.0498	0.0013	0.1063	0.1281	0.0245	0.0047	0.1141	0.0188	0.0052	0.0061	0.0019	0.0012	0.0272	0.0388	0.0295	0.0741	0.0172	0.1063	0.0016
14	rs11851797	95169718	0.97	0.212405230483542	0.87	0.283849475516541	0.925221129705594	0.315599880819916	0.0146	0.0112	0.0231	0.004	0.1728	0.0035	0.0083	0.0503	0.0013	0.1061	0.1281	0.0247	0.0047	0.1142	0.0188	0.0052	0.0062	0.0018	0.0012	0.0268	0.0385	0.0294	0.0737	0.0174	0.1072	0.0015
14	rs60555840	95171404	0.97	0.212405230483542	0.87	0.283849475516541	0.929547468168768	0.331040118445751	0.0146	0.011	0.0231	0.0041	0.1725	0.0036	0.0083	0.0507	0.0013	0.106	0.1282	0.0247	0.0047	0.1144	0.0187	0.0052	0.0062	0.0017	0.0011	0.0265	0.0384	0.0292	0.0736	0.0175	0.1077	0.0015
14	rs11845214	95172608	0.98	0.188103243221556	0.87	0.283849475516541	0.92871482749702	0.308861233876846	0.0147	0.0109	0.0234	0.0042	0.1723	0.0037	0.0084	0.0507	0.0012	0.1063	0.1283	0.0247	0.0047	0.1144	0.0187	0.0052	0.0063	0.0016	0.001	0.0262	0.0382	0.0289	0.0735	0.0175	0.1081	0.0014
14	rs61977095	95177845	0.98	0.188103243221556	0.87	0.283849475516541	0.961585712989604	0.386522886564354	0.0146	0.0108	0.0236	0.0041	0.1726	0.0038	0.0084	0.0505	0.0012	0.106	0.1284	0.0246	0.0048	0.115	0.0188	0.0051	0.006	0.0015	0.001	0.0258	0.0382	0.0289	0.0735	0.0178	0.1085	0.0012
14	rs78430992	95182186	0.98	0.188103243221556	0.87	0.283849475516541	0.956776634831036	0.336439597271286	0.0144	0.0108	0.0236	0.0041	0.1724	0.0039	0.0084	0.0503	0.0011	0.1057	0.128	0.0254	0.0048	0.1154	0.0188	0.0052	0.006	0.0014	9e-04	0.0255	0.038	0.0287	0.0733	0.0182	0.1087	0.0011
14	rs7159811	95188402	0.98	0.188103243221556	0.87	0.283849475516541	0.926551415612848	0.312104827994577	0.0143	0.0108	0.0237	0.004	0.1724	0.0039	0.0083	0.0503	0.001	0.1055	0.1278	0.0257	0.0048	0.1163	0.0189	0.0052	0.006	0.0013	8e-04	0.0252	0.0376	0.0286	0.0736	0.0186	0.1087	0.0011
14	Affx-35945486	95189602	0.98	0.188103243221556	0.86	0.318862054747229	0.872992318812858	0.356160107168408	0.0142	0.0108	0.0239	0.004	0.1724	0.0039	0.0082	0.0502	0.001	0.1053	0.1276	0.0262	0.0049	0.1164	0.0194	0.0052	0.006	0.0013	8e-04	0.0252	0.0369	0.0286	0.0736	0.0187	0.1089	0.001
14	rs79044207	95190821	0.98	0.188103243221556	0.86	0.318862054747229	0.805285830028959	0.492691392231555	0.0141	0.0108	0.0243	0.004	0.1722	0.004	0.0081	0.0501	9e-04	0.1049	0.1277	0.0263	0.0048	0.1166	0.02	0.0053	0.0059	0.0014	7e-04	0.025	0.0361	0.0284	0.0738	0.0188	0.1095	0.001
14	rs79240667	95191262	0.98	0.188103243221556	0.86	0.318862054747229	0.788590812943011	0.450712135089487	0.0141	0.0108	0.0244	0.004	0.1721	0.004	0.0081	0.05	9e-04	0.1048	0.1277	0.0264	0.0048	0.1166	0.0202	0.0053	0.0059	0.0014	7e-04	0.025	0.0358	0.0283	0.0739	0.0188	0.1097	0.001
14	rs17091360	95195680	0.98	0.188103243221556	0.86	0.318862054747229	0.783007870649327	0.465179505784026	0.0141	0.0108	0.0244	0.004	0.1721	0.004	0.008	0.05	9e-04	0.1047	0.1277	0.0264	0.0048	0.1167	0.0203	0.0053	0.0059	0.0014	6e-04	0.025	0.0356	0.0283	0.074	0.0188	0.1098	0.001
14	rs77663203	95196562	0.98	0.188103243221556	0.86	0.318862054747229	0.769049182928149	0.455655002605928	0.0141	0.0108	0.0244	0.004	0.1721	0.004	0.008	0.05	9e-04	0.1047	0.1277	0.0264	0.0048	0.1167	0.0203	0.0053	0.0059	0.0014	6e-04	0.0249	0.0356	0.0283	0.074	0.0188	0.1098	0.001
14	rs8004548	95203045	0.98	0.188103243221556	0.86	0.318862054747229	0.718189496890888	0.381159220640988	0.014	0.0109	0.0246	0.004	0.1722	0.004	0.0079	0.0499	9e-04	0.1044	0.1276	0.0265	0.0048	0.1168	0.0208	0.0053	0.0059	0.0013	6e-04	0.0249	0.0348	0.0282	0.0742	0.0189	0.1103	9e-04
14	rs8016591	95205277	0.98	0.188103243221556	0.86	0.318862054747229	0.667651416558582	0.368094852122376	0.0141	0.0109	0.0246	0.004	0.1721	0.0041	0.0079	0.0499	9e-04	0.1045	0.1276	0.0264	0.0048	0.1167	0.0209	0.0054	0.0059	0.0013	6e-04	0.0248	0.0347	0.0282	0.0742	0.0189	0.1103	9e-04
14	rs17091377	95209821	0.98	0.188103243221556	0.86	0.318862054747229	0.630682521211315	0.371760198408926	0.0141	0.0109	0.0246	0.004	0.1719	0.0042	0.0079	0.0499	9e-04	0.1045	0.1276	0.0263	0.0048	0.1167	0.0209	0.0054	0.006	0.0014	6e-04	0.0248	0.0347	0.0283	0.0742	0.0189	0.1102	9e-04
14	rs118188477	95219218	0.98	0.188103243221556	0.86	0.318862054747229	0.660095193937084	0.402996549047423	0.0141	0.0109	0.0248	0.004	0.1718	0.0042	0.008	0.0499	9e-04	0.1045	0.1276	0.0262	0.0049	0.1165	0.021	0.0054	0.006	0.0014	6e-04	0.0249	0.0346	0.0283	0.0743	0.0189	0.1103	9e-04
14	rs61977107	95221588	0.98	0.188103243221556	0.86	0.318862054747229	0.65529392498026	0.371380550087969	0.0141	0.0109	0.025	0.004	0.1717	0.0043	0.008	0.0499	9e-04	0.1045	0.1277	0.026	0.0049	0.1163	0.0212	0.0054	0.006	0.0014	6e-04	0.0249	0.0344	0.0283	0.0744	0.0188	0.1103	9e-04
14	rs17091392	95224653	0.98	0.188103243221556	0.86	0.318862054747229	0.645099590459205	0.327983615755544	0.0142	0.0109	0.0251	0.0039	0.1716	0.0043	0.008	0.05	9e-04	0.1043	0.1278	0.026	0.0049	0.1163	0.0212	0.0054	0.006	0.0014	6e-04	0.0249	0.0343	0.0283	0.0744	0.0188	0.1104	9e-04
14	rs77886992	95224856	0.98	0.188103243221556	0.86	0.318862054747229	0.643892503535418	0.32578808096915	0.0142	0.0109	0.0251	0.0039	0.1716	0.0043	0.008	0.05	9e-04	0.1043	0.1278	0.026	0.0049	0.1163	0.0212	0.0054	0.006	0.0014	6e-04	0.0249	0.0343	0.0283	0.0744	0.0188	0.1104	9e-04
14	rs7142257	95224936	0.98	0.188103243221556	0.86	0.318862054747229	0.641198026809209	0.321288667102202	0.0142	0.0109	0.0251	0.0039	0.1715	0.0043	0.008	0.05	9e-04	0.1044	0.1278	0.026	0.0049	0.1163	0.0212	0.0054	0.006	0.0014	6e-04	0.0249	0.0343	0.0283	0.0744	0.0188	0.1104	9e-04
14	rs75868461	95240576	0.99	0.165875049708709	0.86	0.318862054747229	0.685360060410104	0.334596009092351	0.0144	0.0111	0.0253	0.0039	0.171	0.0042	0.0079	0.0508	0.001	0.1038	0.1278	0.0262	0.0052	0.1159	0.0222	0.0055	0.0059	0.0015	6e-04	0.0248	0.0329	0.0281	0.0746	0.0191	0.1097	0.0013
14	rs1243533	95244010	0.98	0.188103243221556	0.86	0.318862054747229	0.706306894475886	0.287382279670815	0.0144	0.0111	0.0254	0.0039	0.1708	0.0042	0.0079	0.0509	0.001	0.1036	0.1278	0.0262	0.0053	0.1156	0.0225	0.0056	0.0059	0.0016	6e-04	0.0248	0.0325	0.0281	0.0747	0.0191	0.1095	0.0014
14	rs28473246	95248291	0.99	0.165875049708709	0.86	0.318862054747229	0.791388731537042	0.308621369479292	0.0144	0.0112	0.0256	0.0038	0.1704	0.0042	0.0079	0.0512	0.001	0.1033	0.1279	0.0263	0.0054	0.1151	0.0226	0.0056	0.0058	0.0017	7e-04	0.025	0.0323	0.028	0.0749	0.0191	0.1093	0.0017
14	rs11625527	95248968	0.99	0.165875049708709	0.86	0.318862054747229	0.781846925025029	0.298241482058562	0.0144	0.0112	0.0256	0.0038	0.1704	0.0042	0.0079	0.0513	0.001	0.1033	0.128	0.0263	0.0055	0.115	0.0226	0.0055	0.0058	0.0017	7e-04	0.025	0.0322	0.028	0.0749	0.0192	0.1093	0.0017
14	rs17091417	95250756	0.99	0.165875049708709	0.86	0.318862054747229	0.759014827151817	0.310181480226413	0.0144	0.0113	0.0255	0.0039	0.1702	0.0043	0.0079	0.0514	0.0011	0.1031	0.128	0.0265	0.0055	0.1148	0.0227	0.0055	0.0058	0.0017	7e-04	0.0253	0.0323	0.028	0.0749	0.0191	0.1091	0.0017
14	rs1243590	95251115	0.99	0.165875049708709	0.86	0.318862054747229	0.750709597811794	0.330672900779806	0.0144	0.0112	0.0255	0.0039	0.17	0.0043	0.0079	0.0514	0.0011	0.1031	0.1283	0.0265	0.0055	0.1146	0.0227	0.0055	0.0057	0.0017	7e-04	0.0253	0.0324	0.028	0.0749	0.0191	0.1091	0.0018
14	rs12184990	95253783	0.99	0.165875049708709	0.86	0.318862054747229	0.904292158193494	0.431084790904882	0.0145	0.0112	0.0254	0.004	0.1683	0.0042	0.008	0.0515	0.0011	0.1033	0.1306	0.0267	0.0056	0.1128	0.0224	0.0054	0.0057	0.0018	7e-04	0.0255	0.0321	0.0281	0.0751	0.0192	0.1091	0.0018
14	rs1243494	95257025	1	0.145626599290586	0.86	0.318862054747229	1.00539826827142	0.522819150413665	0.0146	0.0111	0.0254	0.0041	0.1686	0.0041	0.008	0.0517	0.0012	0.103	0.1307	0.0267	0.0057	0.1127	0.022	0.0052	0.0057	0.0018	7e-04	0.0257	0.0315	0.0282	0.0751	0.0192	0.1093	0.0019
14	rs11844778	95258556	1	0.145626599290586	0.85	0.356744695657816	1.10958037162602	0.575138833138321	0.0147	0.0111	0.0252	0.0041	0.1689	0.0041	0.008	0.0519	0.0013	0.1031	0.1306	0.0268	0.0057	0.1128	0.0214	0.005	0.0057	0.0019	7e-04	0.0257	0.0312	0.0282	0.0751	0.0191	0.1095	0.002
14	rs36000206	95260077	1	0.145626599290586	0.85	0.356744695657816	1.13249518445766	0.532264863736401	0.0147	0.0112	0.0251	0.0041	0.1688	0.004	0.008	0.0519	0.0013	0.103	0.1306	0.0267	0.0057	0.1128	0.0214	0.005	0.0057	0.0019	7e-04	0.0258	0.0311	0.0283	0.0752	0.0191	0.1096	0.002
14	rs117397043	95260085	1	0.145626599290586	0.85	0.356744695657816	1.16561576077756	0.53546926580406	0.0147	0.0112	0.0251	0.0041	0.1687	0.004	0.008	0.0519	0.0013	0.103	0.1306	0.0268	0.0057	0.1128	0.0212	0.005	0.0056	0.0019	7e-04	0.0258	0.0311	0.0283	0.0754	0.019	0.1096	0.002
14	rs72698900	95261971	1	0.145626599290586	0.85	0.356744695657816	1.28231170104372	0.701305858781661	0.0147	0.0112	0.0251	0.0042	0.1684	0.004	0.0081	0.0519	0.0013	0.103	0.1307	0.0268	0.0057	0.1129	0.0212	0.005	0.0056	0.0019	8e-04	0.0257	0.0309	0.0284	0.0755	0.0191	0.1097	0.002
14	rs28590218	95262401	1	0.145626599290586	0.85	0.356744695657816	1.30444612073877	0.724274729374287	0.0147	0.0111	0.0251	0.0042	0.1683	0.004	0.0081	0.0519	0.0013	0.1031	0.1307	0.0268	0.0057	0.1128	0.0212	0.005	0.0056	0.0019	8e-04	0.0257	0.0309	0.0284	0.0755	0.0191	0.1097	0.002
14	rs8004620	95263461	1	0.145626599290586	0.85	0.356744695657816	1.43143292770693	0.78133158681669	0.0146	0.0111	0.0251	0.0042	0.1681	0.004	0.0081	0.0519	0.0013	0.1031	0.1307	0.0268	0.0057	0.1129	0.0212	0.005	0.0056	0.0019	8e-04	0.0257	0.0309	0.0284	0.0756	0.0191	0.1097	0.0019
14	rs35003236	95271948	1.02	0.110678017971113	0.85	0.356744695657816	1.46811846854146	0.803004149359432	0.0144	0.0111	0.0237	0.0061	0.1624	0.0046	0.0075	0.0547	0.0016	0.0967	0.147	0.0276	0.0054	0.11	0.0215	0.0059	0.0058	0.0038	5e-04	0.0247	0.0242	0.0273	0.0746	0.0193	0.1106	0.0018
14	rs79363039	95272355	1.02	0.110678017971113	0.85	0.356744695657816	1.40880186399684	0.846101423117738	0.0144	0.0111	0.0237	0.0061	0.1623	0.0046	0.0075	0.0548	0.0016	0.0965	0.1474	0.0276	0.0054	0.1101	0.0216	0.0059	0.0059	0.0038	5e-04	0.0247	0.0241	0.0273	0.0746	0.0193	0.1106	0.0017
14	rs55948337	95273552	1.01	0.127260826833158	0.85	0.356744695657816	1.16780668438889	0.674966485235794	0.0143	0.0112	0.0236	0.0062	0.1618	0.0047	0.0074	0.0553	0.0016	0.0962	0.1483	0.0276	0.0054	0.1101	0.0216	0.0061	0.0059	0.0039	5e-04	0.0247	0.0238	0.0271	0.0745	0.0193	0.1105	0.0017
14	rs17091446	95273677	1.01	0.127260826833158	0.85	0.356744695657816	1.14298040538682	0.773730756444771	0.0143	0.0112	0.0236	0.0063	0.1618	0.0047	0.0074	0.0553	0.0016	0.0963	0.1483	0.0276	0.0054	0.1101	0.0216	0.0061	0.0059	0.0039	5e-04	0.0247	0.0237	0.0271	0.0745	0.0193	0.1105	0.0017
14	rs4905246	95274427	1.01	0.127260826833158	0.85	0.356744695657816	0.992187654862277	0.679684788468788	0.0142	0.0112	0.0235	0.0064	0.1616	0.0047	0.0074	0.0555	0.0017	0.0963	0.1485	0.0276	0.0054	0.11	0.0217	0.0062	0.006	0.004	5e-04	0.0247	0.0237	0.0272	0.0744	0.0192	0.1104	0.0017
14	rs11844932	95276018	1.01	0.127260826833158	0.84	0.397589870063919	0.964881864775707	0.706064994707876	0.0142	0.0112	0.0234	0.0065	0.1615	0.0047	0.0074	0.0555	0.0017	0.0962	0.1486	0.0276	0.0053	0.1101	0.0217	0.0062	0.006	0.004	5e-04	0.0247	0.0237	0.0272	0.0744	0.0191	0.1103	0.0017
14	rs79972494	95277130	1.01	0.127260826833158	0.84	0.397589870063919	0.896649329427962	0.679832355745266	0.0142	0.0112	0.0234	0.0066	0.1615	0.0047	0.0074	0.0556	0.0017	0.0961	0.1486	0.0276	0.0053	0.1101	0.0217	0.0063	0.0061	0.004	5e-04	0.0248	0.0237	0.0272	0.0743	0.0191	0.1102	0.0017
14	rs72700817	95279125	1.01	0.127260826833158	0.84	0.397589870063919	0.868454847271621	0.70666039291283	0.0142	0.0111	0.0226	0.0067	0.1617	0.0048	0.0075	0.0557	0.0017	0.0957	0.1492	0.0277	0.0053	0.1099	0.0217	0.0064	0.0062	0.004	5e-04	0.0248	0.0236	0.0273	0.0745	0.0191	0.1102	0.0016
14	rs56126200	95279449	1.01	0.127260826833158	0.84	0.397589870063919	0.90651613614656	0.713813896517217	0.0142	0.0111	0.0226	0.0068	0.1616	0.0048	0.0075	0.0558	0.0017	0.0956	0.1493	0.0277	0.0053	0.1099	0.0217	0.0064	0.0062	0.004	5e-04	0.0248	0.0236	0.0273	0.0745	0.019	0.1101	0.0016
14	rs58249361	95282482	1.01	0.127260826833158	0.85	0.356744695657816	1.12402656657939	0.667903106769746	0.0141	0.0111	0.0227	0.0069	0.1615	0.0049	0.0076	0.0562	0.0017	0.0948	0.1497	0.0277	0.0053	0.1093	0.0217	0.0065	0.0063	0.0045	5e-04	0.0249	0.0234	0.0272	0.0748	0.0191	0.1098	0.0015
14	rs1884719	95284959	1.01	0.127260826833158	0.85	0.356744695657816	1.25881758657798	0.79535855223964	0.014	0.0111	0.0226	0.007	0.1614	0.0049	0.0077	0.0563	0.0017	0.0946	0.1499	0.0279	0.0054	0.109	0.0218	0.0065	0.0064	0.0046	5e-04	0.0249	0.0232	0.0273	0.0748	0.0191	0.1097	0.0015
14	rs74330809	95291113	1.01	0.127260826833158	0.86	0.318862054747229	1.42778325625569	0.820339986578399	0.0139	0.0111	0.0225	0.0071	0.1617	0.0049	0.0079	0.0566	0.0017	0.0941	0.15	0.028	0.0053	0.1079	0.0219	0.0068	0.0065	0.0047	6e-04	0.0247	0.0231	0.0277	0.0749	0.019	0.1095	0.0014
14	rs11622229	95292097	1.01	0.127260826833158	0.85	0.356744695657816	1.45399869155805	0.819724997795154	0.0139	0.0111	0.0225	0.0071	0.1618	0.0049	0.0079	0.0566	0.0018	0.094	0.15	0.028	0.0053	0.1077	0.0219	0.0068	0.0065	0.0047	5e-04	0.0247	0.0231	0.0278	0.075	0.019	0.1094	0.0014
14	rs56906827	95293757	1	0.145626599290586	0.85	0.356744695657816	1.43577756483357	0.82157025495164	0.0139	0.0111	0.0225	0.0071	0.1619	0.005	0.0079	0.0567	0.0018	0.0939	0.1501	0.0279	0.0053	0.1072	0.022	0.0069	0.0066	0.0047	6e-04	0.0247	0.023	0.0279	0.0751	0.019	0.1092	0.0014
14	rs11626272	95295652	1	0.145626599290586	0.85	0.356744695657816	1.45141882523139	0.716351273966527	0.0139	0.011	0.0224	0.0072	0.1621	0.005	0.008	0.0569	0.0018	0.0936	0.1501	0.0278	0.0053	0.1069	0.0222	0.007	0.0067	0.0048	6e-04	0.0246	0.0231	0.028	0.0753	0.0191	0.1088	0.0014
14	rs28673284	95299839	1	0.145626599290586	0.85	0.356744695657816	1.53227330611986	0.76266241989979	0.014	0.0111	0.0224	0.0074	0.1627	0.0051	0.0081	0.0571	0.0019	0.0933	0.15	0.0277	0.0054	0.1063	0.0221	0.0072	0.007	0.0048	6e-04	0.0245	0.0228	0.0279	0.0753	0.0191	0.1083	0.0014
14	rs75836734	95300493	1	0.145626599290586	0.85	0.356744695657816	1.526914192329	0.71874122122417	0.014	0.0111	0.0224	0.0074	0.1628	0.0051	0.0082	0.0571	0.0019	0.0933	0.15	0.0277	0.0054	0.1062	0.0221	0.0072	0.007	0.0048	6e-04	0.0245	0.0228	0.0279	0.0753	0.0191	0.1083	0.0014
14	rs1243521	95302365	1	0.145626599290586	0.85	0.356744695657816	1.51117984963097	0.707851525804037	0.014	0.0111	0.0224	0.0074	0.1628	0.0051	0.0082	0.0572	0.0019	0.0933	0.15	0.0277	0.0054	0.1061	0.0221	0.0072	0.0071	0.0048	6e-04	0.0244	0.0228	0.0279	0.0753	0.0192	0.1082	0.0014
14	rs7151343	95310641	1	0.145626599290586	0.85	0.356744695657816	1.54544711281642	0.783767218326635	0.014	0.0112	0.0224	0.0075	0.1628	0.0052	0.0082	0.057	0.002	0.0932	0.1498	0.0277	0.0054	0.1059	0.022	0.0073	0.0072	0.0048	6e-04	0.0243	0.0227	0.0279	0.0754	0.0191	0.1084	0.0014
14	rs61977150	95311289	1	0.145626599290586	0.85	0.356744695657816	1.57242746894838	0.788185934639549	0.014	0.0112	0.0224	0.0075	0.1628	0.0052	0.0082	0.057	0.002	0.0932	0.1498	0.0277	0.0054	0.1058	0.022	0.0073	0.0072	0.0048	6e-04	0.0243	0.0227	0.0279	0.0754	0.0191	0.1084	0.0014
14	rs1243507	95314433	1	0.145626599290586	0.85	0.356744695657816	1.50012084899809	0.734919280928591	0.0142	0.0113	0.0225	0.0076	0.1625	0.0053	0.0084	0.0571	0.0022	0.0931	0.1497	0.0278	0.0054	0.1059	0.0218	0.0076	0.0074	0.0048	7e-04	0.0244	0.0221	0.0279	0.0753	0.0191	0.1079	0.0015
14	rs78965304	95320478	1	0.145626599290586	0.85	0.356744695657816	1.40919430285782	0.653096437348121	0.0143	0.0115	0.0225	0.0078	0.1625	0.0055	0.0085	0.0573	0.0024	0.0929	0.1497	0.0278	0.0054	0.1059	0.0218	0.0077	0.0077	0.0048	7e-04	0.0242	0.0215	0.0279	0.0754	0.019	0.1075	0.0016
14	rs941654	95320698	1	0.145626599290586	0.85	0.356744695657816	1.39128192410195	0.653096437348121	0.0143	0.0115	0.0225	0.0078	0.1625	0.0055	0.0085	0.0573	0.0024	0.0929	0.1498	0.0278	0.0054	0.1059	0.0218	0.0077	0.0076	0.0048	7e-04	0.0242	0.0215	0.0279	0.0754	0.019	0.1075	0.0016
14	rs8008282	95325489	1	0.145626599290586	0.85	0.356744695657816	1.41410321558155	0.665405571192304	0.0143	0.0115	0.0225	0.0078	0.1627	0.0054	0.0085	0.0573	0.0024	0.093	0.1499	0.0278	0.0054	0.1058	0.0217	0.0077	0.0077	0.0048	8e-04	0.0242	0.0214	0.0278	0.0754	0.0187	0.1073	0.0016
14	rs1543441	95325638	1	0.145626599290586	0.85	0.356744695657816	1.40752671843897	0.67157983398684	0.0143	0.0115	0.0226	0.0078	0.1628	0.0054	0.0085	0.0573	0.0024	0.093	0.1499	0.0278	0.0054	0.1058	0.0217	0.0077	0.0077	0.0048	8e-04	0.0242	0.0214	0.0278	0.0754	0.0187	0.1073	0.0016
14	rs68148096	95327426	1	0.145626599290586	0.85	0.356744695657816	1.46662457268232	0.738074214130771	0.0143	0.0115	0.0225	0.0078	0.1627	0.0054	0.0085	0.0573	0.0025	0.0929	0.1499	0.0278	0.0054	0.1058	0.0218	0.0077	0.0077	0.0048	8e-04	0.0242	0.0214	0.0278	0.0754	0.0187	0.1073	0.0016
14	rs10142525	95328569	1	0.145626599290586	0.85	0.356744695657816	1.49039345062272	0.841152253970152	0.0144	0.0117	0.0225	0.0078	0.1628	0.0054	0.0086	0.0574	0.0025	0.0926	0.1506	0.0278	0.0054	0.1055	0.0216	0.0076	0.0078	0.0047	8e-04	0.0242	0.0214	0.0278	0.0753	0.0186	0.1069	0.0017
14	rs17091482	95331631	1	0.145626599290586	0.85	0.356744695657816	1.37520483174272	0.857414171761864	0.0144	0.0123	0.0222	0.008	0.1629	0.0056	0.0089	0.0577	0.0026	0.0913	0.1526	0.0278	0.0054	0.1045	0.0212	0.0074	0.0082	0.0046	9e-04	0.0244	0.0215	0.028	0.0754	0.0183	0.1053	0.0019
14	rs35861667	95333167	1	0.145626599290586	0.85	0.356744695657816	1.38211429052483	0.878572032447181	0.0145	0.0125	0.022	0.008	0.1628	0.0056	0.0089	0.0578	0.0026	0.0912	0.153	0.0279	0.0054	0.104	0.021	0.0074	0.0083	0.0047	0.001	0.0244	0.0217	0.0281	0.0754	0.0181	0.1049	0.002
14	rs8008349	95334249	1	0.145626599290586	0.85	0.356744695657816	1.37997194635783	0.838679936286934	0.0146	0.0126	0.0219	0.0081	0.1627	0.0056	0.009	0.0579	0.0026	0.091	0.1531	0.028	0.0054	0.1037	0.0209	0.0074	0.0083	0.0047	0.001	0.0245	0.0217	0.0282	0.0755	0.0181	0.1046	0.002
14	rs10141904	95337175	1	0.145626599290586	0.85	0.356744695657816	1.32518982509162	0.825571298656063	0.0147	0.0127	0.0217	0.0081	0.1625	0.0057	0.009	0.058	0.0026	0.091	0.1532	0.028	0.0054	0.1038	0.0209	0.0074	0.0083	0.0047	0.001	0.0245	0.0217	0.0282	0.0755	0.018	0.1045	0.002
14	rs4905254	95339855	1	0.145626599290586	0.85	0.356744695657816	1.41223708149127	0.832043113241892	0.0148	0.0127	0.0216	0.0081	0.162	0.0057	0.0089	0.058	0.0026	0.091	0.1534	0.0281	0.0053	0.104	0.0208	0.0074	0.0083	0.0048	0.001	0.0246	0.0217	0.0283	0.0756	0.018	0.1044	0.002
14	rs1243545	95340456	1	0.145626599290586	0.85	0.356744695657816	1.48488820382458	0.68219442042732	0.0149	0.013	0.0215	0.0081	0.1621	0.0057	0.0089	0.0579	0.0027	0.091	0.154	0.0282	0.0052	0.1038	0.0207	0.0074	0.0082	0.0047	0.0011	0.0246	0.0217	0.0283	0.0752	0.0179	0.104	0.0021
14	rs11624074	95341264	1	0.145626599290586	0.85	0.356744695657816	1.20714746194656	0.552405276298221	0.0157	0.0142	0.0213	0.0081	0.1616	0.0055	0.0089	0.0577	0.003	0.0919	0.1577	0.0289	0.0044	0.1026	0.0202	0.0075	0.008	0.0045	0.0012	0.0247	0.021	0.028	0.0757	0.017	0.1016	0.0023
14	rs74501817	95341628	1	0.145626599290586	0.85	0.356744695657816	1.13682927074261	0.654120175913925	0.0161	0.0145	0.0209	0.008	0.1607	0.0056	0.0088	0.0579	0.003	0.0917	0.1588	0.0291	0.0042	0.1032	0.0198	0.0073	0.008	0.0043	0.0013	0.0248	0.0207	0.0282	0.0763	0.0167	0.1011	0.0024
14	rs76041616	95341785	1	0.145626599290586	0.85	0.356744695657816	1.0570164719543	0.605838704479266	0.0162	0.0145	0.0207	0.0079	0.1607	0.0056	0.0088	0.058	0.0031	0.0917	0.1589	0.0291	0.004	0.1035	0.0196	0.0073	0.008	0.0042	0.0013	0.0248	0.0207	0.0283	0.0764	0.0166	0.1008	0.0025
14	rs61978462	95342891	1	0.145626599290586	0.85	0.356744695657816	0.63131543474248	0.87373998993745	0.017	0.0152	0.0194	0.0076	0.161	0.0059	0.0088	0.0587	0.003	0.0916	0.1602	0.0287	0.0033	0.1059	0.0184	0.0069	0.008	0.0038	0.0015	0.0253	0.0209	0.0284	0.0766	0.0159	0.0989	0.0027
14	rs11626503	95343149	1	0.145626599290586	0.85	0.356744695657816	0.566058487373186	0.721880706399198	0.017	0.0152	0.0194	0.0076	0.161	0.0059	0.0087	0.0587	0.003	0.0916	0.1602	0.0287	0.0033	0.106	0.0184	0.0069	0.008	0.0038	0.0015	0.0254	0.0209	0.0286	0.0766	0.0159	0.0988	0.0027
14	rs7152611	95344154	1	0.145626599290586	0.85	0.356744695657816	0.534189026991434	0.703684525600127	0.017	0.0152	0.0194	0.0076	0.161	0.0059	0.0087	0.0587	0.003	0.0916	0.1602	0.0287	0.0033	0.106	0.0184	0.0069	0.0079	0.0038	0.0015	0.0254	0.0209	0.0286	0.0767	0.0159	0.0988	0.0028
14	rs17754716	95345713	1	0.145626599290586	0.85	0.356744695657816	0.539211303564215	0.650173510988834	0.017	0.0152	0.0194	0.0076	0.161	0.0059	0.0087	0.0587	0.003	0.0916	0.1602	0.0287	0.0033	0.1061	0.0184	0.0069	0.0079	0.0038	0.0015	0.0254	0.021	0.0286	0.0767	0.0159	0.0987	0.0028
14	rs1465110	95345717	1	0.145626599290586	0.85	0.356744695657816	0.530161300788367	0.649297224047497	0.017	0.0152	0.0194	0.0076	0.161	0.0059	0.0087	0.0587	0.003	0.0916	0.1602	0.0287	0.0033	0.1061	0.0184	0.0069	0.0079	0.0038	0.0015	0.0254	0.021	0.0286	0.0767	0.0159	0.0987	0.0028
14	rs28372641	95345803	1	0.145626599290586	0.85	0.356744695657816	0.530874842336912	0.648713184599272	0.017	0.0152	0.0193	0.0076	0.161	0.0059	0.0087	0.0587	0.003	0.0916	0.1602	0.0287	0.0033	0.1061	0.0184	0.0069	0.0079	0.0038	0.0015	0.0254	0.021	0.0286	0.0767	0.0159	0.0987	0.0028
14	rs61978465	95346647	1	0.145626599290586	0.85	0.356744695657816	0.546029896609354	0.631394078410525	0.017	0.0152	0.0193	0.0076	0.161	0.0059	0.0087	0.0587	0.003	0.0916	0.1602	0.0286	0.0033	0.1061	0.0184	0.0068	0.0079	0.0038	0.0015	0.0254	0.021	0.0286	0.0767	0.0159	0.0987	0.0028
14	rs113516484	95348767	1	0.145626599290586	0.85	0.356744695657816	0.503132689984906	0.433459415627893	0.0176	0.0157	0.0184	0.0068	0.1619	0.0061	0.008	0.0594	0.003	0.0933	0.1618	0.0288	0.003	0.1076	0.0174	0.0062	0.0072	0.0036	0.0014	0.0248	0.0218	0.0286	0.0757	0.0137	0.0991	0.0029
14	rs11848142	95349204	1	0.145626599290586	0.85	0.356744695657816	0.502121220616859	0.452580736339843	0.0178	0.0158	0.0181	0.0066	0.1622	0.006	0.0078	0.0597	0.0029	0.0939	0.1624	0.0289	0.0028	0.1083	0.0171	0.0059	0.007	0.0035	0.0014	0.0247	0.0221	0.0285	0.0754	0.0131	0.0992	0.0028
14	rs1243552	95349440	1	0.145626599290586	0.85	0.356744695657816	0.513492610103159	0.453515801679758	0.0178	0.0158	0.0179	0.0065	0.1623	0.0059	0.0077	0.0597	0.0029	0.0942	0.163	0.0289	0.0028	0.1086	0.017	0.0058	0.0068	0.0034	0.0014	0.0246	0.0222	0.0285	0.0753	0.0128	0.0992	0.0028
14	rs118093451	95349509	1	0.145626599290586	0.85	0.356744695657816	0.532628192534353	0.4736737695851	0.0179	0.0158	0.0179	0.0065	0.1624	0.0059	0.0077	0.0598	0.0029	0.0943	0.1632	0.0288	0.0027	0.1086	0.0169	0.0058	0.0068	0.0034	0.0014	0.0246	0.0223	0.0285	0.0752	0.0127	0.0991	0.0028
14	rs74815549	95350999	1	0.145626599290586	0.85	0.356744695657816	0.662969176045184	0.531012272562211	0.0183	0.016	0.0173	0.0061	0.1627	0.0057	0.0074	0.0597	0.0029	0.0954	0.1644	0.0287	0.0025	0.109	0.0166	0.0055	0.0065	0.0033	0.0012	0.0246	0.0228	0.0287	0.0746	0.0121	0.0988	0.0027
14	rs76372695	95351374	1	0.145626599290586	0.85	0.356744695657816	0.656582260040887	0.597232920136271	0.0183	0.016	0.0172	0.0061	0.1627	0.0057	0.0074	0.0597	0.0029	0.0955	0.1645	0.0287	0.0025	0.109	0.0165	0.0055	0.0065	0.0033	0.0012	0.0246	0.0229	0.0288	0.0746	0.0121	0.0988	0.0027
14	rs1243554	95351832	0.99	0.165875049708709	0.85	0.356744695657816	0.554676166731442	0.382051712386311	0.0184	0.0161	0.0172	0.0061	0.1627	0.0057	0.0074	0.0597	0.0029	0.0957	0.1646	0.0287	0.0024	0.109	0.0165	0.0055	0.0065	0.0033	0.0012	0.0246	0.023	0.0288	0.0745	0.0121	0.0988	0.0027
14	rs72702537	95352032	0.99	0.165875049708709	0.85	0.356744695657816	0.554278757880529	0.375308838075504	0.0184	0.0161	0.0172	0.0061	0.1627	0.0057	0.0074	0.0597	0.0029	0.0957	0.1646	0.0287	0.0024	0.109	0.0165	0.0055	0.0065	0.0033	0.0012	0.0246	0.0231	0.0288	0.0745	0.0121	0.0988	0.0027
14	rs1768116	95358070	0.99	0.165875049708709	0.85	0.356744695657816	0.540977625553612	0.343967020522088	0.0184	0.0162	0.0172	0.0061	0.1627	0.0056	0.0074	0.0598	0.0029	0.0958	0.1644	0.0287	0.0024	0.1091	0.0165	0.0055	0.0065	0.0033	0.0012	0.0246	0.0231	0.0288	0.0746	0.0121	0.0987	0.0027
14	rs78156715	95359671	0.99	0.165875049708709	0.84	0.397589870063919	0.553815283440025	0.338902285951402	0.0184	0.0163	0.0171	0.006	0.1624	0.0056	0.0073	0.0603	0.0029	0.0959	0.1646	0.0287	0.0024	0.1093	0.0164	0.0055	0.0065	0.0033	0.0012	0.0246	0.023	0.0287	0.0745	0.012	0.0986	0.0027
14	rs117579411	95362030	0.99	0.165875049708709	0.84	0.397589870063919	0.552425953943749	0.29669965162575	0.0185	0.0163	0.0171	0.0059	0.1621	0.0054	0.0073	0.061	0.0028	0.0962	0.1648	0.0287	0.0024	0.1096	0.0162	0.0054	0.0064	0.0033	0.0012	0.0248	0.023	0.0286	0.0744	0.012	0.0983	0.0027
14	rs1741240	95362041	0.99	0.165875049708709	0.84	0.397589870063919	0.542025622940492	0.293386994562684	0.0185	0.0163	0.0171	0.0059	0.162	0.0055	0.0073	0.061	0.0028	0.0962	0.1647	0.0288	0.0025	0.1096	0.0162	0.0054	0.0064	0.0033	0.0012	0.0248	0.023	0.0286	0.0744	0.012	0.0984	0.0027
14	rs17754871	95364150	0.99	0.165875049708709	0.84	0.397589870063919	0.539995998452961	0.289262050115139	0.0185	0.0163	0.017	0.0059	0.1619	0.0054	0.0073	0.0609	0.0028	0.0962	0.1648	0.0289	0.0025	0.1098	0.0161	0.0054	0.0064	0.0032	0.0012	0.0248	0.0231	0.0286	0.0743	0.012	0.0982	0.0027
14	rs77388469	95364762	0.99	0.165875049708709	0.84	0.397589870063919	0.536795225441593	0.283867794437624	0.0185	0.0163	0.017	0.0059	0.1619	0.0054	0.0073	0.0609	0.0028	0.0962	0.1649	0.0289	0.0025	0.1099	0.0161	0.0054	0.0064	0.0032	0.0012	0.0249	0.0231	0.0286	0.0743	0.012	0.0982	0.0027
14	rs17091570	95368162	0.99	0.165875049708709	0.84	0.397589870063919	0.527311690955806	0.272018297766819	0.0184	0.0163	0.017	0.0058	0.1618	0.0054	0.0073	0.0608	0.0028	0.0963	0.165	0.0289	0.0024	0.1103	0.0161	0.0053	0.0064	0.0032	0.0011	0.0249	0.0232	0.0287	0.0742	0.012	0.0981	0.0027
14	rs183663705	95374734	0.99	0.165875049708709	0.84	0.397589870063919	0.50490511142219	0.329938822764809	0.0184	0.0164	0.0168	0.0057	0.1621	0.0052	0.0072	0.0605	0.0027	0.0962	0.1653	0.0289	0.0023	0.1112	0.0161	0.0053	0.0063	0.0032	0.0011	0.0251	0.0233	0.0287	0.0741	0.0119	0.0979	0.0026
14	rs1243572	95379499	0.99	0.165875049708709	0.84	0.397589870063919	0.483213590901086	0.302642902444844	0.0183	0.0164	0.0167	0.0057	0.1622	0.0052	0.0072	0.0604	0.0027	0.0961	0.1654	0.0289	0.0023	0.1115	0.016	0.0053	0.0063	0.0031	0.0011	0.0251	0.0233	0.0287	0.074	0.0119	0.098	0.0026
14	rs10129901	95382809	0.99	0.165875049708709	0.84	0.397589870063919	0.466058200191171	0.288439191833232	0.0183	0.0164	0.0166	0.0055	0.1625	0.0051	0.0072	0.0601	0.0026	0.096	0.1659	0.0289	0.0023	0.1121	0.0159	0.0053	0.0063	0.0031	0.001	0.0252	0.0234	0.0286	0.0738	0.0119	0.0979	0.0025
14	rs17091612	95383192	0.99	0.165875049708709	0.84	0.397589870063919	0.475551786842356	0.312345494932485	0.0183	0.0164	0.0166	0.0055	0.1625	0.0051	0.0072	0.06	0.0026	0.0961	0.166	0.0289	0.0023	0.1121	0.0158	0.0052	0.0063	0.0031	0.001	0.0252	0.0234	0.0286	0.0737	0.0119	0.0979	0.0025
14	rs10147229	95384896	0.99	0.165875049708709	0.84	0.397589870063919	0.466545910220798	0.323353680398268	0.0183	0.0164	0.0166	0.0054	0.1626	0.0051	0.0072	0.0598	0.0025	0.0963	0.1662	0.0289	0.0022	0.1124	0.0158	0.0052	0.0063	0.0031	9e-04	0.0253	0.0235	0.0286	0.0736	0.0118	0.0978	0.0025
14	rs79018753	95388863	0.99	0.165875049708709	0.84	0.397589870063919	0.447052945040749	0.291145540600557	0.0183	0.0163	0.0163	0.0051	0.1629	0.0051	0.0071	0.0595	0.0024	0.0965	0.1663	0.0291	0.0021	0.1128	0.0158	0.0052	0.0062	0.0025	8e-04	0.0255	0.0236	0.0287	0.0735	0.012	0.0982	0.0024
14	rs3900837	95390020	0.99	0.165875049708709	0.84	0.397589870063919	0.442763414026748	0.267414200360068	0.0182	0.0163	0.0162	0.005	0.163	0.0051	0.007	0.0595	0.0024	0.0967	0.1663	0.0292	0.0021	0.1128	0.0158	0.0052	0.0062	0.0024	8e-04	0.0255	0.0236	0.0287	0.0734	0.0121	0.0984	0.0024
14	rs74839972	95391939	0.99	0.165875049708709	0.83	0.441484906400802	0.42779395950394	0.270749743764592	0.0182	0.0163	0.016	0.0048	0.1628	0.0051	0.007	0.0593	0.0023	0.0969	0.1662	0.0294	0.002	0.1135	0.0159	0.0051	0.0062	0.0023	8e-04	0.0256	0.0236	0.0289	0.0734	0.0122	0.0983	0.0023
14	rs181341948	95391973	0.99	0.165875049708709	0.84	0.397589870063919	0.430134451080492	0.275255600239496	0.0182	0.0163	0.016	0.0048	0.1628	0.0051	0.007	0.0593	0.0023	0.0969	0.1662	0.0294	0.002	0.1135	0.0159	0.0051	0.0062	0.0023	8e-04	0.0256	0.0236	0.0289	0.0734	0.0122	0.0983	0.0023
14	rs12589500	95392578	0.99	0.165875049708709	0.84	0.397589870063919	0.397721391340563	0.274445166579399	0.0182	0.0162	0.016	0.0048	0.1628	0.005	0.007	0.0591	0.0023	0.097	0.1662	0.0294	0.002	0.1138	0.0159	0.0051	0.0062	0.0023	8e-04	0.0256	0.0236	0.0289	0.0734	0.0123	0.0983	0.0023
14	rs80206169	95400990	0.99	0.165875049708709	0.83	0.441484906400802	0.307138407747111	0.221470341512069	0.0179	0.0164	0.0147	0.0041	0.1589	0.0049	0.0066	0.057	0.0018	0.0957	0.1689	0.0296	0.0015	0.1169	0.0154	0.0058	0.0058	0.0021	7e-04	0.0287	0.0231	0.0283	0.0725	0.0137	0.1012	0.0022
14	rs17783933	95401139	0.99	0.165875049708709	0.83	0.441484906400802	0.290663984942176	0.206085717253098	0.0179	0.0165	0.0146	0.0041	0.1589	0.0049	0.0065	0.057	0.0018	0.0957	0.1689	0.0296	0.0015	0.117	0.0154	0.0058	0.0058	0.0021	7e-04	0.0287	0.0231	0.0283	0.0725	0.0137	0.1012	0.0022
14	rs1105567	95402119	0.99	0.165875049708709	0.8	0.592267592767429	0.186506538452824	0.218880969822173	0.0176	0.0165	0.0147	0.004	0.1586	0.0049	0.0065	0.057	0.0014	0.0948	0.1695	0.0296	0.0015	0.1184	0.0152	0.0056	0.0058	0.0022	6e-04	0.0295	0.0232	0.0282	0.0728	0.0141	0.1001	0.0022
14	rs10137548	95405962	0.99	0.165875049708709	0.8	0.592267592767429	0.156202469030616	0.209578943971884	0.017	0.0165	0.0151	0.0035	0.1571	0.0044	0.0058	0.0556	0.001	0.0945	0.1712	0.0306	0.0012	0.1201	0.0149	0.005	0.0053	0.0022	8e-04	0.0314	0.0223	0.0285	0.0739	0.0147	0.0997	0.0018
14	rs4900252	95406390	0.99	0.165875049708709	0.8	0.592267592767429	0.122021696617249	0.171570966297997	0.017	0.0165	0.0152	0.0035	0.1569	0.0044	0.0057	0.0554	0.001	0.0945	0.1713	0.0307	0.0012	0.1203	0.0148	0.0049	0.0053	0.0022	9e-04	0.0317	0.0222	0.0286	0.074	0.0147	0.0997	0.0017
14	rs2789383	95408809	0.98	0.188103243221556	0.79	0.649136622646432	0.154552635720142	0.225808014902499	0.0169	0.0165	0.0153	0.0032	0.1564	0.0042	0.0054	0.0553	0.001	0.0941	0.1721	0.0308	0.0011	0.1206	0.0146	0.0047	0.005	0.0032	9e-04	0.0322	0.0219	0.0287	0.0743	0.0148	0.0995	0.0018
14	rs78137347	95409670	0.98	0.188103243221556	0.79	0.649136622646432	0.160389429787352	0.214266761911741	0.0169	0.0165	0.0153	0.0031	0.1564	0.0041	0.0054	0.0554	0.0011	0.0938	0.1721	0.0308	0.0011	0.1207	0.0146	0.0047	0.005	0.0033	9e-04	0.0322	0.0219	0.0287	0.0743	0.0148	0.0995	0.0018
14	rs118189431	95410753	0.98	0.188103243221556	0.79	0.649136622646432	0.155224788984115	0.194584414881238	0.0169	0.0166	0.0153	0.0031	0.1564	0.0041	0.0054	0.0555	0.0011	0.0936	0.1722	0.0308	0.0011	0.1207	0.0146	0.0047	0.005	0.0033	0.001	0.0323	0.0219	0.0288	0.0743	0.0148	0.0996	0.0018
14	rs117335059	95411160	0.98	0.188103243221556	0.79	0.649136622646432	0.152813091641958	0.183207028072746	0.0169	0.0166	0.0153	0.0031	0.1564	0.0041	0.0054	0.0555	0.0011	0.0936	0.1722	0.0308	0.0011	0.1207	0.0146	0.0047	0.005	0.0033	0.001	0.0323	0.0219	0.0288	0.0742	0.0148	0.0996	0.0018
14	rs12434305	95412171	0.98	0.188103243221556	0.79	0.649136622646432	0.148252981165199	0.169492884817012	0.0169	0.0166	0.0153	0.0031	0.1564	0.0041	0.0054	0.0555	0.0011	0.0935	0.1722	0.0308	0.0011	0.1207	0.0146	0.0047	0.0051	0.0034	0.001	0.0323	0.0219	0.0289	0.0742	0.0147	0.0996	0.0018
14	rs114446668	95412910	0.98	0.188103243221556	0.78	0.709419594942363	0.152246917361418	0.170283492808381	0.0169	0.0166	0.0153	0.0031	0.1563	0.0041	0.0054	0.0555	0.0011	0.0935	0.1721	0.0308	0.0011	0.1208	0.0146	0.0047	0.0051	0.0034	0.001	0.0323	0.0219	0.0289	0.0742	0.0148	0.0996	0.0018
14	rs72704649	95413590	0.98	0.188103243221556	0.78	0.709419594942363	0.153547632948531	0.159043458968422	0.0169	0.0166	0.0153	0.0031	0.1563	0.0041	0.0054	0.0555	0.0011	0.0935	0.1721	0.0308	0.0011	0.1208	0.0146	0.0047	0.0051	0.0034	0.001	0.0323	0.0219	0.0289	0.0742	0.0148	0.0996	0.0018
14	rs61976479	95414995	0.98	0.188103243221556	0.78	0.709419594942363	0.155056589292098	0.130501977774154	0.0169	0.0166	0.0153	0.0031	0.1563	0.0041	0.0054	0.0555	0.0011	0.0934	0.172	0.0308	0.0011	0.1208	0.0145	0.0047	0.005	0.0034	0.001	0.0323	0.0219	0.0289	0.0742	0.0148	0.0998	0.0019
14	rs75740615	95416264	0.98	0.188103243221556	0.78	0.709419594942363	0.150126582771057	0.138315494553987	0.0168	0.0166	0.0154	0.003	0.1563	0.0041	0.0054	0.0555	0.0012	0.0934	0.1719	0.0308	0.0011	0.1208	0.0145	0.0047	0.005	0.0035	0.001	0.0322	0.022	0.0289	0.074	0.0148	0.0999	0.0019
14	rs80023287	95418468	0.98	0.188103243221556	0.78	0.709419594942363	0.146295845561089	0.165657152777155	0.0168	0.0165	0.0154	0.003	0.1563	0.0041	0.0054	0.0556	0.0012	0.0932	0.1717	0.0308	0.0011	0.1209	0.0145	0.0047	0.0051	0.0035	0.001	0.0322	0.022	0.0289	0.0739	0.0149	0.1002	0.002
14	rs2789372	95422511	0.98	0.188103243221556	0.78	0.709419594942363	0.138464475483302	0.152525884493987	0.0168	0.0164	0.0155	0.0031	0.1564	0.0041	0.0055	0.0555	0.0013	0.0928	0.1714	0.0307	0.0011	0.1213	0.0144	0.0047	0.0051	0.0035	0.001	0.0323	0.0217	0.0288	0.0734	0.015	0.1005	0.0021
14	rs2798819	95423041	0.98	0.188103243221556	0.78	0.709419594942363	0.138244500558727	0.154910747788584	0.0168	0.0165	0.0155	0.0031	0.1564	0.0041	0.0054	0.0556	0.0013	0.0929	0.1713	0.0307	0.0011	0.1213	0.0144	0.0047	0.0051	0.0035	0.001	0.0324	0.0217	0.0288	0.0734	0.015	0.1004	0.0021
14	rs10145630	95426517	0.98	0.188103243221556	0.78	0.709419594942363	0.11973393233486	0.153573595268174	0.0166	0.0168	0.0155	0.0031	0.1564	0.0041	0.0054	0.0557	0.0014	0.0929	0.1708	0.0308	0.0011	0.1209	0.0143	0.0046	0.0052	0.0035	0.001	0.0327	0.0217	0.0291	0.0736	0.0151	0.1005	0.0021
14	rs10498640	95426850	0.98	0.188103243221556	0.78	0.709419594942363	0.122546658624723	0.16020365553302	0.0166	0.0168	0.0154	0.0031	0.1564	0.0041	0.0054	0.0557	0.0014	0.0929	0.1707	0.0308	0.0011	0.1209	0.0143	0.0046	0.0052	0.0035	0.001	0.0327	0.0216	0.0291	0.0736	0.0151	0.1005	0.0021
14	rs117832018	95428901	0.98	0.188103243221556	0.78	0.709419594942363	0.115800922239674	0.144051042137703	0.0164	0.0169	0.0154	0.0031	0.1563	0.0041	0.0054	0.0557	0.0015	0.0932	0.1702	0.031	0.0012	0.1208	0.0143	0.0045	0.0052	0.0035	0.001	0.033	0.0216	0.0292	0.0735	0.0153	0.1003	0.0022
14	rs10132201	95429283	0.98	0.188103243221556	0.78	0.709419594942363	0.109424295355276	0.137215233806753	0.0164	0.0169	0.0154	0.0031	0.1563	0.0041	0.0054	0.0557	0.0015	0.0933	0.17	0.031	0.0012	0.1208	0.0143	0.0044	0.0052	0.0035	0.001	0.033	0.0216	0.0292	0.0735	0.0154	0.1002	0.0022
14	rs74427070	95431316	0.98	0.188103243221556	0.78	0.709419594942363	0.064000057662375	0.141728119479698	0.0161	0.0171	0.0153	0.0032	0.1557	0.0041	0.0055	0.0553	0.0016	0.0941	0.1692	0.0311	0.0013	0.121	0.0144	0.0043	0.0052	0.0034	0.0011	0.0334	0.0217	0.0292	0.0733	0.0163	0.0996	0.002
14	rs61976500	95432829	0.98	0.188103243221556	0.78	0.709419594942363	0.0481814894753998	0.133027529911628	0.0161	0.0172	0.0153	0.0033	0.1552	0.0041	0.0055	0.0551	0.0016	0.0945	0.1683	0.0311	0.0013	0.1211	0.0146	0.0042	0.0052	0.0034	0.0011	0.0337	0.0217	0.0293	0.0733	0.0168	0.0995	0.0021
14	rs72704666	95434863	0.98	0.188103243221556	0.78	0.709419594942363	0.0397033846463671	0.182294833329687	0.0161	0.0172	0.0153	0.0033	0.155	0.0041	0.0055	0.0551	0.0017	0.0945	0.1674	0.0309	0.0013	0.1212	0.0148	0.004	0.0051	0.0031	0.0012	0.0339	0.0217	0.0294	0.0737	0.0172	0.0995	0.0023
14	rs114012897	95437671	0.98	0.188103243221556	0.78	0.709419594942363	0.0356870657476329	0.225699239170223	0.0161	0.0172	0.0153	0.0033	0.155	0.0041	0.0055	0.0551	0.0017	0.0945	0.1673	0.0309	0.0014	0.1213	0.0148	0.004	0.005	0.0031	0.0012	0.034	0.0217	0.0294	0.0737	0.0173	0.0993	0.0023
14	rs8015314	95439228	0.98	0.188103243221556	0.78	0.709419594942363	0.03087758137059	0.232585218397759	0.0161	0.0172	0.0153	0.0033	0.155	0.0041	0.0055	0.0551	0.0017	0.0945	0.1673	0.0309	0.0014	0.1213	0.0148	0.004	0.005	0.003	0.0012	0.034	0.0217	0.0295	0.0737	0.0173	0.0993	0.0023
14	rs77314650	95445982	0.98	0.188103243221556	0.78	0.709419594942363	0.0231358353535381	0.171372673444285	0.0161	0.0171	0.0154	0.0033	0.1551	0.0041	0.0054	0.0552	0.0016	0.0945	0.1674	0.031	0.0014	0.1213	0.0148	0.0038	0.005	0.0029	0.0012	0.034	0.0217	0.0295	0.074	0.0175	0.0993	0.0023
14	rs12147578	95446155	0.98	0.188103243221556	0.78	0.709419594942363	0.0217384156217409	0.164678601757844	0.0161	0.0171	0.0154	0.0033	0.1551	0.0041	0.0054	0.0552	0.0016	0.0945	0.1673	0.0309	0.0014	0.1213	0.0148	0.0038	0.005	0.0029	0.0012	0.034	0.0217	0.0293	0.074	0.0178	0.0992	0.0023
14	rs8011194	95447773	0.98	0.188103243221556	0.78	0.709419594942363	0.0223029413430472	0.188507908465987	0.0162	0.0171	0.0154	0.0033	0.155	0.0041	0.0054	0.0552	0.0016	0.0945	0.1673	0.0309	0.0014	0.1213	0.0148	0.0038	0.005	0.0029	0.0012	0.034	0.0217	0.0293	0.074	0.0179	0.0992	0.0023
14	Affx-11169853	95455288	0.98	0.188103243221556	0.77	0.773176121721263	0.0225844164706581	0.167522000082148	0.0162	0.017	0.0155	0.0033	0.1545	0.0041	0.0054	0.0553	0.0017	0.0945	0.1673	0.031	0.0016	0.1212	0.0149	0.0037	0.0049	0.0029	0.0012	0.0339	0.0217	0.0293	0.0741	0.0179	0.0991	0.0023
14	rs10438041	95457278	0.98	0.188103243221556	0.77	0.773176121721263	0.0239613277344806	0.182193574875921	0.0163	0.017	0.0156	0.0032	0.1543	0.0041	0.0054	0.0552	0.0017	0.0946	0.1674	0.0311	0.0016	0.1215	0.0149	0.0037	0.0049	0.0029	0.0012	0.0338	0.0217	0.0293	0.0742	0.0179	0.0989	0.0023
14	rs73342588	95459215	0.98	0.188103243221556	0.77	0.773176121721263	0.023260744106567	0.232695058797546	0.0163	0.0171	0.0157	0.0033	0.1542	0.0041	0.0053	0.0547	0.0017	0.0947	0.1675	0.0312	0.0016	0.1222	0.0149	0.0037	0.005	0.0028	0.0013	0.0337	0.0215	0.0295	0.0743	0.0179	0.0982	0.0022
14	rs17091694	95460173	0.98	0.188103243221556	0.77	0.773176121721263	0.0222469509698076	0.210322435071209	0.0163	0.0171	0.0157	0.0033	0.1541	0.0041	0.0053	0.0547	0.0017	0.0948	0.1674	0.0312	0.0016	0.1223	0.0149	0.0037	0.005	0.0028	0.0013	0.0336	0.0214	0.0296	0.0744	0.0179	0.098	0.0022
14	rs10150661	95463154	0.99	0.165875049708709	0.77	0.773176121721263	0.0117348991318045	0.145077461714473	0.0166	0.017	0.0157	0.0035	0.1527	0.0042	0.0055	0.0556	0.0017	0.0951	0.1644	0.0328	0.0019	0.1227	0.015	0.0038	0.0051	0.0028	0.0013	0.0343	0.0215	0.0296	0.0746	0.0182	0.097	0.0021
14	rs11852060	95463950	0.99	0.165875049708709	0.77	0.773176121721263	0.0162806210557162	0.126658493928512	0.0166	0.0171	0.0154	0.0036	0.1516	0.0043	0.0056	0.0562	0.0017	0.0953	0.1634	0.0331	0.002	0.1234	0.0151	0.0038	0.0051	0.0028	9e-04	0.0348	0.0215	0.0293	0.0746	0.0182	0.0972	0.0021
14	rs79834521	95468288	0.99	0.165875049708709	0.77	0.773176121721263	0.00594378792625844	0.105929888658967	0.0165	0.0165	0.0144	0.0034	0.1515	0.0042	0.0054	0.0555	0.0015	0.0981	0.1572	0.0333	0.0021	0.1264	0.0151	0.0034	0.0051	0.0024	8e-04	0.0348	0.0214	0.0287	0.0795	0.0178	0.0977	0.0017
14	rs1954423	95469357	0.99	0.165875049708709	0.77	0.773176121721263	0.00598897620202376	0.216838146748	0.0164	0.0164	0.0142	0.0034	0.1513	0.0042	0.0053	0.0551	0.0014	0.0987	0.1558	0.0334	0.0021	0.1272	0.0151	0.0033	0.0052	0.0024	8e-04	0.0349	0.0213	0.0287	0.0806	0.0178	0.0976	0.0017
14	rs117886030	95473544	0.99	0.165875049708709	0.77	0.773176121721263	0.00156155574969236	0.129514703686575	0.0164	0.0164	0.0142	0.0034	0.1516	0.0042	0.0053	0.055	0.0014	0.0993	0.1551	0.0334	0.0021	0.1275	0.0151	0.0033	0.0052	0.0023	8e-04	0.0349	0.0212	0.0287	0.081	0.0177	0.0976	0.0017
14	rs72704678	95473868	0.99	0.165875049708709	0.77	0.773176121721263	0.00140876031005591	0.116592212938476	0.0164	0.0164	0.0142	0.0034	0.1516	0.0042	0.0053	0.055	0.0014	0.0993	0.1551	0.0334	0.0021	0.1275	0.0152	0.0033	0.0052	0.0023	8e-04	0.0349	0.0212	0.0287	0.081	0.0177	0.0976	0.0017
14	rs61976526	95474079	0.99	0.165875049708709	0.77	0.773176121721263	0.00138796321116701	0.110704851781014	0.0164	0.0164	0.0142	0.0034	0.1516	0.0042	0.0053	0.0551	0.0014	0.0993	0.1551	0.0334	0.0021	0.1275	0.0152	0.0033	0.0052	0.0023	8e-04	0.0349	0.0212	0.0287	0.081	0.0177	0.0976	0.0017
14	rs79308079	95474678	0.99	0.165875049708709	0.77	0.773176121721263	0.00145789771375306	0.107679661383449	0.0164	0.0164	0.0142	0.0034	0.1516	0.0042	0.0053	0.055	0.0014	0.0993	0.155	0.0334	0.0021	0.1275	0.0152	0.0033	0.0052	0.0023	8e-04	0.0349	0.0212	0.0287	0.081	0.0177	0.0976	0.0017
14	rs75947453	95479704	0.99	0.165875049708709	0.77	0.773176121721263	0.00133232106441014	0.0929680434291591	0.0163	0.0163	0.0142	0.0034	0.1517	0.0042	0.0052	0.055	0.0013	0.0995	0.1548	0.0338	0.0021	0.1275	0.0152	0.0033	0.0052	0.0022	9e-04	0.0349	0.0212	0.0287	0.0811	0.0177	0.0976	0.0016
14	rs78270938	95482903	0.99	0.165875049708709	0.77	0.773176121721263	0.00124429907270873	0.0862792547225027	0.0163	0.0163	0.0142	0.0034	0.1517	0.0042	0.0052	0.055	0.0013	0.0995	0.1548	0.0338	0.0021	0.1275	0.0152	0.0033	0.0052	0.0022	9e-04	0.0349	0.0212	0.0287	0.0811	0.0177	0.0976	0.0016
14	rs34877263	95490825	0.99	0.165875049708709	0.77	0.773176121721263	0.00111302420129634	0.103202680493299	0.0163	0.0162	0.0142	0.0034	0.1518	0.0042	0.0052	0.0549	0.0013	0.0997	0.1545	0.0341	0.0021	0.1275	0.0152	0.0032	0.0052	0.0022	9e-04	0.0349	0.0212	0.0287	0.0812	0.0177	0.0976	0.0015
14	rs8021127	95491088	0.99	0.165875049708709	0.77	0.773176121721263	0.00106748076421213	0.107763259196691	0.0163	0.0162	0.0142	0.0034	0.1518	0.0042	0.0052	0.0549	0.0013	0.0998	0.1545	0.0342	0.0021	0.1275	0.0152	0.0032	0.0052	0.0022	9e-04	0.0349	0.0212	0.0287	0.0812	0.0177	0.0976	0.0015
14	rs117848891	95492010	0.99	0.165875049708709	0.77	0.773176121721263	0.0011377726356758	0.111042965294375	0.0163	0.0162	0.0142	0.0034	0.1518	0.0042	0.0052	0.0549	0.0013	0.0998	0.1544	0.0342	0.0021	0.1276	0.0152	0.0032	0.0052	0.0021	9e-04	0.0349	0.0212	0.0287	0.0812	0.0177	0.0976	0.0015
14	rs12147552	95495550	0.99	0.165875049708709	0.76	0.840461917458717	0.000885913828744014	0.0849046189092807	0.0163	0.0161	0.0141	0.0034	0.152	0.0042	0.0052	0.055	0.0012	0.0999	0.1541	0.0342	0.0021	0.1277	0.0152	0.0032	0.0052	0.0021	9e-04	0.0349	0.0213	0.0287	0.0813	0.0177	0.0977	0.0015
14	rs11622396	95505380	0.99	0.165875049708709	0.76	0.840461917458717	0.000856211627866732	0.0698895715461525	0.0163	0.0162	0.0141	0.0034	0.152	0.0042	0.0052	0.055	0.0012	0.0999	0.1541	0.0342	0.0021	0.1277	0.0152	0.0032	0.0052	0.0021	9e-04	0.0349	0.0212	0.0287	0.0814	0.0177	0.0977	0.0015
14	rs12884470	95517718	0.99	0.165875049708709	0.76	0.840461917458717	0.00166228501235621	0.0726535170803705	0.0164	0.0159	0.0139	0.0033	0.1519	0.0041	0.0051	0.055	0.0012	0.1002	0.1538	0.0358	0.0021	0.1276	0.0151	0.0031	0.0051	0.0021	9e-04	0.0345	0.0213	0.0289	0.0815	0.0176	0.0972	0.0015
14	rs28429931	95519151	0.99	0.165875049708709	0.76	0.840461917458717	0.00221916591287598	0.067308666105179	0.0163	0.0158	0.0139	0.0033	0.1519	0.0041	0.005	0.055	0.0012	0.1003	0.1542	0.0361	0.0021	0.1274	0.015	0.003	0.005	0.0021	9e-04	0.0344	0.0212	0.0291	0.0815	0.0176	0.0973	0.0015
14	rs2096297	95519519	0.99	0.165875049708709	0.76	0.840461917458717	0.00230805685672138	0.063142798584871	0.0163	0.0158	0.0139	0.0033	0.1519	0.004	0.005	0.0549	0.0012	0.1003	0.1542	0.0361	0.0021	0.1275	0.0149	0.003	0.005	0.0021	9e-04	0.0344	0.0212	0.0291	0.0814	0.0175	0.0973	0.0015
14	rs2185942	95520592	0.99	0.165875049708709	0.76	0.840461917458717	0.00258660737704994	0.067308666105179	0.0163	0.0158	0.0139	0.0033	0.1518	0.004	0.005	0.055	0.0012	0.1004	0.1542	0.0362	0.002	0.1275	0.0149	0.003	0.005	0.0021	9e-04	0.0344	0.0212	0.0293	0.0815	0.0175	0.0973	0.0015
14	rs74476582	95528384	0.99	0.165875049708709	0.77	0.773176121721263	0.00367151659965952	0.0413820422838874	0.0164	0.0157	0.0138	0.0032	0.1515	0.004	0.0049	0.0552	0.0012	0.1005	0.1539	0.0365	0.0021	0.1276	0.0148	0.0029	0.005	0.0021	9e-04	0.0345	0.0212	0.0293	0.0816	0.0173	0.0972	0.0015
14	rs11622458	95535498	0.99	0.165875049708709	0.77	0.773176121721263	0.00393537926218797	0.0564946124290138	0.0164	0.0157	0.0138	0.0032	0.1513	0.0039	0.0048	0.0554	0.0012	0.1007	0.154	0.0366	0.0021	0.1277	0.0148	0.0029	0.0049	0.0021	9e-04	0.0345	0.0213	0.0293	0.0816	0.0173	0.0971	0.0015
14	rs8014827	95541409	0.98	0.188103243221556	0.77	0.773176121721263	0.0108799017504315	0.132213795627726	0.0152	0.0142	0.0132	0.003	0.1531	0.0033	0.0039	0.0557	0.0011	0.1065	0.1537	0.0384	0.0016	0.1281	0.0141	0.0031	0.0045	0.0021	8e-04	0.0343	0.0206	0.0289	0.0847	0.0158	0.0938	0.0014
14	rs4905278	95543306	0.98	0.188103243221556	0.77	0.773176121721263	0.00915121933480588	0.113847400842463	0.0151	0.0141	0.0132	0.003	0.1532	0.0034	0.0039	0.0558	0.0011	0.1064	0.1538	0.0384	0.0016	0.1281	0.0141	0.0031	0.0045	0.0021	8e-04	0.0344	0.0206	0.0289	0.0848	0.0158	0.0937	0.0014
14	rs61976546	95548334	0.98	0.188103243221556	0.77	0.773176121721263	0.00959356316274054	0.0841447710698921	0.0151	0.0141	0.0131	0.0029	0.1531	0.0033	0.0038	0.0557	0.0011	0.1069	0.1536	0.0385	0.0016	0.1287	0.0141	0.003	0.0044	0.0021	8e-04	0.0344	0.0206	0.0288	0.0851	0.0156	0.0938	0.0014
14	rs72708433	95549861	0.98	0.188103243221556	0.77	0.773176121721263	0.00960357369221233	0.0784605750124373	0.0151	0.0141	0.0131	0.0029	0.1531	0.0033	0.0038	0.0557	0.0011	0.1069	0.1536	0.0385	0.0015	0.1288	0.0141	0.003	0.0044	0.0021	8e-04	0.0344	0.0206	0.0288	0.0851	0.0156	0.0938	0.0014
14	rs1057035	95554142	0.98	0.188103243221556	0.78	0.709419594942363	0.00976989302803288	0.0543912930221992	0.0151	0.0141	0.0131	0.0029	0.153	0.0032	0.0038	0.0557	0.0011	0.107	0.1536	0.0385	0.0016	0.1289	0.0141	0.0029	0.0044	0.0021	8e-04	0.0344	0.0206	0.0288	0.0851	0.0156	0.0938	0.0014
14	rs77524520	95579189	0.98	0.188103243221556	0.77	0.773176121721263	0.0102083357833299	0.0540125712744071	0.0151	0.0141	0.0131	0.0029	0.1529	0.0032	0.0037	0.0557	0.0011	0.107	0.1537	0.0385	0.0015	0.1291	0.0141	0.0029	0.0044	0.0021	8e-04	0.0344	0.0205	0.0288	0.0853	0.0155	0.0938	0.0014
14	rs117493892	95581496	0.98	0.188103243221556	0.77	0.773176121721263	0.0117058059289632	0.0536349935677788	0.0151	0.0141	0.0131	0.0029	0.1528	0.0033	0.0038	0.0557	0.0011	0.1071	0.1537	0.0389	0.0015	0.1291	0.0141	0.0029	0.0044	0.0021	8e-04	0.0344	0.0205	0.0288	0.0852	0.0155	0.0934	0.0014
14	rs34244651	95591629	0.98	0.188103243221556	0.76	0.840461917458717	0.012370578080708	0.0504109108230299	0.0151	0.0141	0.0131	0.0029	0.1529	0.0032	0.0037	0.0557	0.0011	0.1071	0.1537	0.0389	0.0015	0.1293	0.0141	0.0029	0.0044	0.0021	8e-04	0.0345	0.0205	0.0287	0.0852	0.0153	0.0934	0.0014
14	rs10142995	95592608	0.98	0.188103243221556	0.76	0.840461917458717	0.0124678016184487	0.0498008885775442	0.0151	0.0141	0.0131	0.0029	0.1529	0.0032	0.0037	0.0557	0.0011	0.1071	0.1537	0.0389	0.0015	0.1293	0.0141	0.0029	0.0044	0.0021	8e-04	0.0344	0.0205	0.0287	0.0852	0.0153	0.0934	0.0014
14	rs55758041	95594818	0.98	0.188103243221556	0.76	0.840461917458717	0.0126147060606085	0.0462682393468934	0.0151	0.0141	0.0131	0.0029	0.1529	0.0032	0.0037	0.0557	0.0011	0.1071	0.1537	0.0389	0.0015	0.1294	0.0141	0.0029	0.0044	0.0021	8e-04	0.0344	0.0204	0.0287	0.0852	0.0153	0.0934	0.0014
14	rs117227971	95611008	0.98	0.188103243221556	0.76	0.840461917458717	0.0128250284503742	0.044458155480837	0.0151	0.014	0.0131	0.0029	0.1529	0.0032	0.0037	0.0557	0.0011	0.107	0.1537	0.0389	0.0015	0.1296	0.0141	0.0029	0.0044	0.0021	8e-04	0.0345	0.0205	0.0286	0.0852	0.0152	0.0935	0.0014
14	rs80305747	95617976	0.98	0.188103243221556	0.76	0.840461917458717	0.0131200620663282	0.045505279576202	0.0151	0.0139	0.0131	0.0029	0.1529	0.0033	0.0037	0.0558	0.0011	0.1068	0.1537	0.0389	0.0015	0.1298	0.0141	0.0029	0.0044	0.0021	8e-04	0.0345	0.0205	0.0286	0.0851	0.0152	0.0935	0.0014
14	rs72708477	95621338	0.98	0.188103243221556	0.76	0.840461917458717	0.0131834821770673	0.0462093511636146	0.0151	0.0139	0.0131	0.0029	0.1528	0.0033	0.0037	0.0558	0.0011	0.1068	0.1537	0.039	0.0015	0.1299	0.0141	0.0029	0.0044	0.0021	8e-04	0.0345	0.0205	0.0286	0.0851	0.0152	0.0936	0.0014
14	rs28564498	95626503	0.98	0.188103243221556	0.76	0.840461917458717	0.0104303879280012	0.0387309430377295	0.0151	0.0139	0.013	0.0029	0.1526	0.0032	0.0037	0.0557	0.0011	0.1066	0.1536	0.0388	0.0015	0.1303	0.0147	0.0029	0.0044	0.0021	8e-04	0.0345	0.0205	0.0286	0.085	0.0152	0.0935	0.0014
14	rs75901131	95626714	0.98	0.188103243221556	0.76	0.840461917458717	0.0105212949716163	0.0389488455233696	0.0151	0.0139	0.013	0.0029	0.1526	0.0032	0.0037	0.0558	0.0011	0.1066	0.1536	0.0388	0.0015	0.1304	0.0147	0.0029	0.0044	0.0021	8e-04	0.0345	0.0205	0.0286	0.085	0.0152	0.0935	0.0014
14	rs78322855	95635144	0.98	0.188103243221556	0.76	0.840461917458717	0.010672325376414	0.0407118733980016	0.0151	0.0139	0.0129	0.0029	0.1526	0.0032	0.0037	0.0558	0.0011	0.1065	0.1535	0.0388	0.0015	0.1305	0.0147	0.0029	0.0044	0.0021	8e-04	0.0345	0.0205	0.0285	0.085	0.0152	0.0935	0.0014
14	rs116900665	95641415	0.98	0.188103243221556	0.76	0.840461917458717	0.0112702183667219	0.044458155480837	0.0151	0.0138	0.0129	0.0029	0.1531	0.0032	0.0037	0.0558	0.0011	0.1065	0.1535	0.0388	0.0015	0.1307	0.0147	0.0028	0.0044	0.0021	8e-04	0.0345	0.0195	0.0285	0.085	0.0151	0.0941	0.0014
14	rs4900260	95645104	0.98	0.188103243221556	0.76	0.840461917458717	0.0112476351317296	0.0462093511636146	0.0151	0.0137	0.0129	0.0029	0.1531	0.0032	0.0036	0.0558	0.0011	0.1067	0.1534	0.0388	0.0015	0.1308	0.0147	0.0028	0.0043	0.0021	8e-04	0.0345	0.0194	0.0285	0.0848	0.0151	0.0943	0.0014
14	rs12893595	95649403	0.98	0.188103243221556	0.76	0.840461917458717	0.0119636903978144	0.0604061116483617	0.0151	0.0135	0.0128	0.0028	0.1533	0.0032	0.0036	0.0557	0.0011	0.1072	0.1532	0.0388	0.0015	0.1311	0.0146	0.0029	0.0043	0.0021	8e-04	0.0344	0.0192	0.0286	0.0844	0.015	0.0946	0.0015
14	rs3829946	95651589	0.98	0.188103243221556	0.76	0.840461917458717	0.0117815609865875	0.0488919502188762	0.0151	0.0135	0.0128	0.0028	0.1533	0.0032	0.0036	0.0558	0.0011	0.1073	0.1532	0.0388	0.0016	0.1312	0.0146	0.0029	0.0043	0.0021	8e-04	0.0344	0.0192	0.0286	0.0843	0.0149	0.0946	0.0015
14	rs75541050	95654091	0.98	0.188103243221556	0.76	0.840461917458717	0.0122618803559069	0.045505279576202	0.015	0.0134	0.0128	0.0028	0.1533	0.0032	0.0035	0.0557	0.0011	0.1075	0.1533	0.0388	0.0017	0.1312	0.0146	0.0029	0.0043	0.0021	8e-04	0.0344	0.0191	0.0286	0.0842	0.0148	0.0946	0.0015
14	rs3180753	95659747	0.98	0.188103243221556	0.76	0.840461917458717	0.0157450226861267	0.0317051155793327	0.0153	0.0132	0.0128	0.0028	0.1531	0.0031	0.0035	0.0557	0.0011	0.1078	0.1537	0.0389	0.002	0.1314	0.0145	0.0029	0.0043	0.0019	8e-04	0.0343	0.0191	0.0286	0.0841	0.0145	0.0943	0.0015
14	rs2282267	95659895	0.98	0.188103243221556	0.76	0.840461917458717	0.0161694883922513	0.0344898318453624	0.0153	0.0132	0.0128	0.0028	0.1531	0.0031	0.0035	0.0558	0.0011	0.1078	0.1537	0.039	0.002	0.1315	0.0145	0.0029	0.0043	0.0019	8e-04	0.0343	0.0191	0.0286	0.0841	0.0145	0.0942	0.0015
14	rs1187629	95662391	0.98	0.188103243221556	0.76	0.840461917458717	0.023638375444407	0.0397158453180618	0.0153	0.0129	0.0127	0.0029	0.1533	0.0032	0.0035	0.0557	0.0011	0.1079	0.1533	0.0394	0.0021	0.1325	0.0143	0.0029	0.0043	0.002	9e-04	0.0341	0.0192	0.0285	0.084	0.0139	0.094	0.0016
14	rs7156411	95663814	0.98	0.188103243221556	0.76	0.840461917458717	0.0214827722075563	0.0333629998883935	0.0153	0.0129	0.014	0.0028	0.1532	0.0032	0.0034	0.0556	0.0011	0.1076	0.1526	0.0393	0.0021	0.1326	0.0142	0.0029	0.0042	0.0021	9e-04	0.0341	0.0192	0.0285	0.084	0.0139	0.094	0.0016
14	rs1202669	95665600	0.98	0.188103243221556	0.76	0.840461917458717	0.0217934806694872	0.0421700959284025	0.0153	0.0129	0.0139	0.0028	0.1531	0.0032	0.0034	0.0557	0.0011	0.1075	0.1526	0.0393	0.0021	0.1327	0.0142	0.0029	0.0042	0.0021	9e-04	0.0341	0.0192	0.0285	0.084	0.0139	0.094	0.0016
14	rs12432400	95665890	0.98	0.188103243221556	0.76	0.840461917458717	0.0216651518174223	0.0444002990420635	0.0153	0.0129	0.0139	0.0028	0.1531	0.0032	0.0034	0.0557	0.0011	0.1075	0.1526	0.0393	0.0021	0.1327	0.0142	0.0029	0.0042	0.0021	9e-04	0.0341	0.0192	0.0285	0.084	0.0139	0.094	0.0016
14	rs1187618	95668918	0.98	0.188103243221556	0.76	0.840461917458717	0.0237750018327753	0.0536349935677788	0.0154	0.0128	0.014	0.0028	0.1529	0.0032	0.0034	0.0557	0.0011	0.1073	0.1525	0.0393	0.0021	0.1329	0.0143	0.0029	0.0042	0.0021	9e-04	0.0341	0.0192	0.0285	0.084	0.0139	0.094	0.0016
14	rs1187614	95671871	0.98	0.188103243221556	0.76	0.840461917458717	0.0245265816769019	0.055789691174824	0.0154	0.0128	0.014	0.0028	0.1527	0.0032	0.0034	0.0557	0.0011	0.1072	0.1525	0.0394	0.0021	0.1331	0.0143	0.0029	0.0042	0.0021	9e-04	0.0342	0.0192	0.0286	0.084	0.0139	0.094	0.0016
14	rs10147447	95675223	0.98	0.188103243221556	0.77	0.773176121721263	0.0271832354981605	0.0664115023068583	0.0155	0.0127	0.014	0.0028	0.1527	0.0031	0.0034	0.0557	0.0011	0.1072	0.1524	0.0394	0.0021	0.1332	0.0142	0.0029	0.0042	0.002	9e-04	0.0342	0.0192	0.0286	0.0841	0.014	0.094	0.0016
14	rs1187602	95680203	0.98	0.188103243221556	0.76	0.840461917458717	0.0315060273040339	0.0738002367806995	0.0156	0.0127	0.014	0.0028	0.1526	0.003	0.0034	0.0556	0.0011	0.1072	0.1523	0.0395	0.0021	0.1335	0.0142	0.0029	0.0042	0.002	9e-04	0.0343	0.0192	0.0286	0.0841	0.014	0.094	0.0016
14	rs7493473	95681299	0.99	0.165875049708709	0.76	0.840461917458717	0.0393120441454567	0.0695384392031729	0.0161	0.0123	0.0141	0.0027	0.1518	0.0028	0.0033	0.0556	0.0011	0.1074	0.1512	0.0397	0.0021	0.1348	0.0142	0.0029	0.0041	0.002	9e-04	0.0344	0.0194	0.0286	0.0841	0.0141	0.0939	0.0016
14	rs77159339	95690968	0.99	0.165875049708709	0.76	0.840461917458717	0.118814761657872	0.272942033827766	0.0155	0.0111	0.014	0.0026	0.1513	0.0023	0.0028	0.055	0.001	0.1093	0.1493	0.0404	0.0023	0.1381	0.0137	0.0029	0.0035	0.0022	0.0011	0.0357	0.0195	0.0279	0.0836	0.0137	0.0948	0.0016
14	rs72710124	95691859	0.99	0.165875049708709	0.76	0.840461917458717	0.113362721357569	0.205769121028153	0.0155	0.0111	0.014	0.0026	0.1513	0.0023	0.0028	0.055	0.001	0.1093	0.1494	0.0403	0.0023	0.1382	0.0137	0.0029	0.0035	0.0022	0.0011	0.0356	0.0195	0.0279	0.0836	0.0137	0.0948	0.0016
14	rs75715652	95710096	1	0.145626599290586	0.76	0.840461917458717	0.181343235242879	0.305388652486261	0.0154	0.0107	0.0139	0.0024	0.1513	0.002	0.0026	0.0549	9e-04	0.1101	0.1496	0.0403	0.0023	0.1393	0.0133	0.0027	0.0032	0.0022	0.0011	0.0356	0.0196	0.0274	0.0837	0.0134	0.0956	0.0014
14	rs75754252	95711763	1	0.145626599290586	0.76	0.840461917458717	0.207595291279916	0.353537065851035	0.0154	0.0105	0.0139	0.0024	0.1513	0.0019	0.0025	0.0548	9e-04	0.1103	0.1498	0.0403	0.0024	0.1395	0.0133	0.0027	0.0031	0.0021	0.0011	0.0356	0.0196	0.0272	0.0838	0.0133	0.096	0.0015
14	rs75616654	95713530	1	0.145626599290586	0.76	0.840461917458717	0.216618863215113	0.351916060996341	0.0153	0.0104	0.0139	0.0024	0.1513	0.0018	0.0025	0.0547	9e-04	0.1104	0.15	0.0402	0.0023	0.1396	0.0133	0.0027	0.0031	0.0021	0.0011	0.0356	0.0197	0.0272	0.0839	0.0132	0.0962	0.0014
14	rs112068687	95718322	1	0.145626599290586	0.76	0.840461917458717	0.219935019649496	0.372773127643343	0.0153	0.0104	0.0139	0.0023	0.1513	0.0018	0.0025	0.0547	9e-04	0.1104	0.15	0.0402	0.0023	0.1396	0.0133	0.0027	0.0031	0.0021	0.0011	0.0356	0.0197	0.0272	0.0839	0.0132	0.0962	0.0014
14	rs8014194	95720678	1	0.145626599290586	0.76	0.840461917458717	0.218212008129642	0.370874522362595	0.0153	0.0104	0.0139	0.0023	0.1513	0.0018	0.0025	0.0547	9e-04	0.1104	0.15	0.0402	0.0023	0.1396	0.0133	0.0027	0.0031	0.0021	0.0011	0.0356	0.0197	0.0272	0.0839	0.0132	0.0962	0.0014
14	rs4905288	95737220	1	0.145626599290586	0.76	0.840461917458717	0.233226630323203	0.495560573879365	0.0153	0.0103	0.0138	0.0023	0.1512	0.0018	0.0024	0.0548	9e-04	0.1105	0.1503	0.0401	0.0023	0.1397	0.0133	0.0027	0.0031	0.0021	0.0011	0.0356	0.0197	0.0271	0.0839	0.0132	0.0964	0.0014
14	rs76446311	95742664	1	0.145626599290586	0.77	0.773176121721263	0.2314885555718	0.509694432018193	0.0153	0.0103	0.0138	0.0023	0.1512	0.0018	0.0024	0.0548	9e-04	0.1105	0.1503	0.0401	0.0023	0.1397	0.0133	0.0026	0.003	0.0021	0.0011	0.0356	0.0197	0.0271	0.0839	0.0132	0.0964	0.0014
14	rs2144818	95742771	1	0.145626599290586	0.77	0.773176121721263	0.233864312370734	0.506117140511513	0.0153	0.0103	0.0139	0.0023	0.1512	0.0018	0.0024	0.0548	9e-04	0.1105	0.1503	0.0401	0.0023	0.1397	0.0133	0.0026	0.003	0.0021	0.0011	0.0356	0.0197	0.0271	0.084	0.0132	0.0964	0.0014
14	rs11628095	95749011	1	0.145626599290586	0.78	0.709419594942363	0.243066883095423	0.575280730199932	0.0154	0.0103	0.0138	0.0023	0.151	0.0018	0.0024	0.0547	9e-04	0.1105	0.1503	0.0401	0.0023	0.1396	0.0133	0.0026	0.003	0.002	0.0011	0.0355	0.0197	0.0273	0.084	0.0132	0.0966	0.0014
14	rs75685422	95752666	0.99	0.165875049708709	0.78	0.709419594942363	0.371032981180616	0.482072020876729	0.0153	0.0093	0.0116	0.0022	0.1463	0.002	0.0022	0.0536	0.001	0.1116	0.1553	0.0395	0.0035	0.1402	0.0135	0.0027	0.0027	0.0023	0.0015	0.0337	0.0201	0.0269	0.0827	0.0132	0.1005	0.0016
14	rs66519953	95759141	0.99	0.165875049708709	0.77	0.773176121721263	0.367397748091334	0.398344180711988	0.0153	0.0093	0.0114	0.0022	0.1461	0.002	0.0022	0.0536	0.0011	0.1117	0.1558	0.0395	0.0035	0.1402	0.0136	0.0027	0.0027	0.0024	0.0015	0.0335	0.0201	0.0268	0.0826	0.0132	0.1007	0.0016
14	rs78149822	95766741	0.99	0.165875049708709	0.78	0.709419594942363	0.388813775444255	0.392678223989459	0.0152	0.0092	0.0111	0.0021	0.146	0.002	0.0021	0.0536	0.0011	0.112	0.1561	0.0392	0.0035	0.1404	0.0134	0.0027	0.0027	0.0024	0.0015	0.0335	0.0201	0.0266	0.0826	0.0132	0.1011	0.0016
14	rs8014681	95775202	0.99	0.165875049708709	0.78	0.709419594942363	0.410328273770668	0.450445358829611	0.0152	0.009	0.0105	0.002	0.1461	0.002	0.002	0.0535	0.0011	0.1126	0.1568	0.0383	0.0036	0.1412	0.0131	0.0027	0.0026	0.0024	0.0015	0.0337	0.02	0.026	0.0827	0.0132	0.1021	0.0015
14	rs61132163	95777861	0.99	0.165875049708709	0.78	0.709419594942363	0.415149840643645	0.433459415627893	0.0152	0.009	0.0104	0.002	0.1462	0.002	0.0019	0.0534	0.0011	0.1125	0.1572	0.0382	0.0036	0.1413	0.0131	0.0028	0.0026	0.0024	0.0015	0.0337	0.02	0.026	0.0826	0.0131	0.1021	0.0015
14	rs12433541	95779849	0.99	0.165875049708709	0.78	0.709419594942363	0.424062356031103	0.416388692764934	0.0152	0.009	0.0103	0.002	0.1462	0.002	0.0019	0.0533	0.0011	0.1124	0.1578	0.0381	0.0037	0.1411	0.013	0.0028	0.0026	0.0023	0.0015	0.0337	0.0199	0.026	0.0825	0.0131	0.1022	0.0015
14	rs72710152	95781907	0.99	0.165875049708709	0.79	0.649136622646432	0.432363780744413	0.407793553039966	0.0152	0.009	0.0103	0.002	0.1462	0.002	0.0019	0.0532	0.0011	0.1125	0.158	0.0381	0.0037	0.1411	0.0131	0.0028	0.0026	0.0023	0.0015	0.0337	0.0199	0.0259	0.0824	0.0131	0.1022	0.0015
14	rs80254884	95782482	0.99	0.165875049708709	0.79	0.649136622646432	0.436721476472566	0.422014660590019	0.0153	0.009	0.0103	0.0019	0.1463	0.002	0.0019	0.0532	0.0011	0.1125	0.158	0.0381	0.0037	0.1411	0.0131	0.0028	0.0026	0.0023	0.0015	0.0337	0.0199	0.0259	0.0824	0.013	0.1023	0.0015
14	rs79633772	95784273	0.99	0.165875049708709	0.79	0.649136622646432	0.444905634616464	0.414039727461123	0.0153	0.009	0.0103	0.0019	0.1463	0.002	0.0019	0.0531	0.0011	0.1125	0.1582	0.0381	0.0037	0.1411	0.0131	0.0028	0.0025	0.0023	0.0015	0.0338	0.0199	0.0259	0.0824	0.013	0.1023	0.0015
14	rs80288032	95786115	0.99	0.165875049708709	0.79	0.649136622646432	0.447291849042079	0.419918889635658	0.0153	0.009	0.0102	0.0019	0.1463	0.002	0.0018	0.0531	0.0011	0.1125	0.1582	0.0381	0.0037	0.1411	0.0131	0.0028	0.0025	0.0023	0.0015	0.0337	0.0199	0.0259	0.0823	0.013	0.1023	0.0015
14	rs12588088	95795523	0.99	0.165875049708709	0.79	0.649136622646432	0.479746070533259	0.47516098843506	0.0154	0.009	0.0101	0.0019	0.1464	0.002	0.0016	0.0528	0.0011	0.1124	0.1587	0.038	0.0038	0.1414	0.013	0.0029	0.0025	0.0024	0.0015	0.0338	0.0199	0.0259	0.0819	0.0131	0.1022	0.0014
14	rs8005008	95796001	0.99	0.165875049708709	0.79	0.649136622646432	0.480302534696308	0.50941902923141	0.0154	0.009	0.0101	0.0019	0.1464	0.002	0.0016	0.0528	0.0011	0.1124	0.1588	0.038	0.0038	0.1414	0.013	0.0029	0.0025	0.0024	0.0015	0.0338	0.0199	0.0259	0.0819	0.0131	0.1022	0.0014
14	rs77899833	95796599	0.99	0.165875049708709	0.8	0.592267592767429	0.482159672367501	0.550017990210212	0.0154	0.009	0.0101	0.0019	0.1464	0.002	0.0016	0.0528	0.0011	0.1124	0.1589	0.038	0.0038	0.1414	0.013	0.0029	0.0025	0.0024	0.0015	0.0338	0.0199	0.0259	0.0819	0.0131	0.1022	0.0014
14	rs35155516	95798660	0.99	0.165875049708709	0.81	0.53874877155386	0.474321576424388	0.472187762703132	0.0154	0.009	0.0101	0.0019	0.1464	0.002	0.0016	0.0528	0.0011	0.1125	0.159	0.0378	0.0039	0.1415	0.0129	0.0029	0.0025	0.0024	0.0015	0.0338	0.0199	0.0258	0.0818	0.0131	0.1023	0.0014
14	rs7140190	95801653	0.99	0.165875049708709	0.81	0.53874877155386	0.478634080331408	0.475296250137406	0.0154	0.009	0.0101	0.0019	0.1464	0.002	0.0016	0.0528	0.0011	0.1124	0.1592	0.0378	0.0039	0.1415	0.0129	0.0029	0.0025	0.0024	0.0015	0.0337	0.0199	0.0258	0.0819	0.0131	0.1023	0.0014
14	rs2010649	95803335	0.99	0.165875049708709	0.8	0.592267592767429	0.478510603099346	0.461014564873669	0.0154	0.009	0.0101	0.0019	0.1464	0.002	0.0016	0.0528	0.0011	0.1123	0.1592	0.0378	0.0039	0.1415	0.0129	0.0029	0.0025	0.0024	0.0015	0.0337	0.0199	0.0258	0.0818	0.0131	0.1023	0.0014
14	rs2273389	95804937	0.99	0.165875049708709	0.8	0.592267592767429	0.484454920839893	0.483158441812433	0.0154	0.009	0.0101	0.0019	0.1464	0.002	0.0016	0.0528	0.0011	0.1123	0.1592	0.0378	0.0039	0.1416	0.0129	0.003	0.0025	0.0024	0.0015	0.0336	0.0199	0.0258	0.0817	0.0132	0.1023	0.0014
14	rs76344727	95808247	0.99	0.165875049708709	0.8	0.592267592767429	0.534384283477994	0.652657805502053	0.0154	0.009	0.0101	0.0019	0.1464	0.0021	0.0016	0.0528	0.0011	0.1123	0.1592	0.0378	0.0039	0.1416	0.0128	0.003	0.0025	0.0024	0.0015	0.0335	0.0199	0.0258	0.0817	0.0132	0.1023	0.0014
14	rs28626529	95811161	0.98	0.188103243221556	0.8	0.592267592767429	0.602640622536523	0.621980483662419	0.0156	0.0088	0.0107	0.0019	0.1475	0.0027	0.0019	0.0517	0.0011	0.1122	0.1597	0.0377	0.0041	0.1422	0.0121	0.0037	0.0028	0.0026	0.0016	0.0321	0.0201	0.0255	0.0808	0.0127	0.1019	0.0013
14	rs12884539	95811544	0.98	0.188103243221556	0.8	0.592267592767429	0.621712516913728	0.674377223607119	0.0155	0.0088	0.011	0.0019	0.148	0.0029	0.0019	0.0515	0.0011	0.1119	0.1596	0.0378	0.0042	0.1424	0.0119	0.0039	0.0029	0.0027	0.0017	0.0318	0.02	0.0256	0.0804	0.0127	0.1017	0.0013
14	rs4494473	95812973	0.98	0.188103243221556	0.8	0.592267592767429	0.662250151716365	0.692105656108522	0.0154	0.0088	0.0113	0.0019	0.1487	0.0031	0.002	0.0515	0.001	0.1116	0.1593	0.0377	0.0042	0.1426	0.0118	0.0042	0.0029	0.0027	0.0017	0.0313	0.0198	0.0256	0.0801	0.0125	0.102	0.0012
14	rs2181744	95818353	0.97	0.212405230483542	0.8	0.592267592767429	0.648869452253804	0.716052655023816	0.0154	0.0089	0.0114	0.002	0.149	0.0031	0.002	0.0514	0.001	0.1114	0.1591	0.0377	0.0042	0.1428	0.0118	0.0042	0.0028	0.0028	0.0018	0.0312	0.0198	0.0256	0.08	0.0126	0.1021	0.0012
14	rs755567	95823649	0.97	0.212405230483542	0.81	0.53874877155386	0.654793215204817	0.734018417871888	0.0154	0.0089	0.0115	0.002	0.1494	0.0031	0.002	0.0513	0.001	0.1113	0.159	0.0376	0.0042	0.1428	0.0117	0.0042	0.0028	0.0028	0.0018	0.0312	0.0197	0.0256	0.0799	0.0125	0.1022	0.0012
14	rs75279078	95827137	0.97	0.212405230483542	0.81	0.53874877155386	0.677568736523047	0.778897583647716	0.0154	0.0088	0.0114	0.002	0.1498	0.0031	0.002	0.0513	0.001	0.1114	0.159	0.0375	0.0042	0.1428	0.0116	0.0041	0.0028	0.0028	0.0018	0.0312	0.0197	0.0255	0.0794	0.0125	0.1024	0.0012
14	rs8016302	95828479	0.97	0.212405230483542	0.81	0.53874877155386	0.67148023686881	0.773730756444771	0.0154	0.0088	0.0114	0.002	0.15	0.0031	0.002	0.0513	0.001	0.1115	0.1591	0.0374	0.0042	0.1428	0.0115	0.0041	0.0028	0.0029	0.0017	0.0313	0.0197	0.0255	0.0791	0.0124	0.1025	0.0012
14	rs17784090	95828774	0.97	0.212405230483542	0.81	0.53874877155386	0.669672960430571	0.780875087037787	0.0155	0.0088	0.0114	0.002	0.1501	0.0031	0.002	0.0513	0.001	0.1116	0.1591	0.0374	0.0042	0.1428	0.0115	0.0041	0.0028	0.0029	0.0017	0.0313	0.0197	0.0255	0.0791	0.0124	0.1026	0.0012
14	rs59502192	95830343	0.97	0.212405230483542	0.81	0.53874877155386	0.659521074685471	0.71083131663907	0.0155	0.0088	0.0114	0.002	0.1502	0.0031	0.002	0.0512	0.001	0.1116	0.1593	0.0373	0.0042	0.1428	0.0115	0.0041	0.0028	0.0029	0.0018	0.0313	0.0197	0.0255	0.0787	0.0124	0.1027	0.0012
14	rs61983036	95830414	0.97	0.212405230483542	0.81	0.53874877155386	0.666137067048414	0.709937086029865	0.0155	0.0088	0.0114	0.002	0.1502	0.0032	0.002	0.0512	0.001	0.1116	0.1593	0.0373	0.0042	0.1428	0.0115	0.0041	0.0028	0.003	0.0018	0.0313	0.0197	0.0255	0.0787	0.0124	0.1027	0.0012
14	rs56284075	95830657	0.97	0.212405230483542	0.81	0.53874877155386	0.662609619832169	0.718890651628385	0.0155	0.0088	0.0114	0.002	0.1501	0.0032	0.002	0.0513	0.001	0.1115	0.1593	0.0374	0.0042	0.1428	0.0115	0.0041	0.0028	0.003	0.0018	0.0313	0.0197	0.0255	0.0787	0.0124	0.1027	0.0012
14	rs75876505	95831537	0.97	0.212405230483542	0.81	0.53874877155386	0.649225614323695	0.805607185317706	0.0155	0.0087	0.0114	0.0021	0.15	0.0034	0.0021	0.0514	0.001	0.1113	0.1594	0.0374	0.0042	0.1427	0.0115	0.0041	0.0029	0.003	0.0018	0.0313	0.0197	0.0255	0.0785	0.0124	0.1027	0.0012
14	rs1187717	95836056	0.97	0.212405230483542	0.81	0.53874877155386	0.720725876975557	0.72352640860103	0.0155	0.0084	0.0115	0.0021	0.1498	0.0035	0.0021	0.0527	0.0014	0.1095	0.1605	0.0374	0.0043	0.1426	0.0112	0.0045	0.003	0.0029	0.0018	0.0314	0.0197	0.026	0.0771	0.0123	0.1028	0.0012
14	rs8012238	95836846	0.97	0.212405230483542	0.81	0.53874877155386	0.801684432088942	0.905793784695058	0.0154	0.0084	0.0115	0.002	0.1497	0.0035	0.0021	0.0526	0.0014	0.1095	0.1604	0.0374	0.0043	0.1426	0.0112	0.0045	0.003	0.0029	0.0018	0.0314	0.0197	0.026	0.0771	0.0123	0.1028	0.0012
14	rs12587772	95837284	0.97	0.212405230483542	0.81	0.53874877155386	0.798636533235261	0.844554159913255	0.0152	0.0085	0.0119	0.002	0.1501	0.0034	0.0021	0.0523	0.0014	0.1097	0.1597	0.0373	0.0042	0.1423	0.0111	0.0044	0.003	0.0029	0.0018	0.0314	0.0199	0.0261	0.0777	0.0123	0.1026	0.0011
14	rs78505988	95837365	0.97	0.212405230483542	0.81	0.53874877155386	0.819050299142749	0.917421429033237	0.0152	0.0085	0.012	0.002	0.1502	0.0035	0.0022	0.0522	0.0014	0.1097	0.1595	0.0373	0.0042	0.1421	0.011	0.0044	0.0031	0.0029	0.0018	0.0314	0.0199	0.0262	0.0778	0.0123	0.1025	0.0011
14	rs79940182	95839726	0.95	0.267590046340022	0.81	0.53874877155386	0.224442027011895	0.40792341716804	0.0145	0.0095	0.015	0.0029	0.1549	0.0054	0.0028	0.0482	0.0015	0.1098	0.1524	0.0379	0.004	0.1369	0.0112	0.0044	0.0041	0.0028	0.002	0.0317	0.0218	0.0283	0.0786	0.012	0.1008	0.0011
14	rs6575510	95844527	0.94	0.298643641979994	0.81	0.53874877155386	0.178591922364072	0.405846948868144	0.0144	0.0096	0.0154	0.003	0.1556	0.0056	0.0029	0.0477	0.0015	0.1098	0.1516	0.038	0.004	0.1362	0.0112	0.0044	0.0042	0.0028	0.002	0.0317	0.0221	0.0286	0.0788	0.012	0.1006	0.0011
14	rs35629427	95847191	0.94	0.298643641979994	0.8	0.592267592767429	0.173162134805901	0.460343720140596	0.0144	0.0096	0.0155	0.003	0.1559	0.0057	0.0029	0.0477	0.0016	0.1097	0.1513	0.038	0.004	0.1361	0.0112	0.0044	0.0043	0.0028	0.002	0.0317	0.0222	0.0287	0.0787	0.012	0.1005	0.0011
14	rs942323	95849997	0.94	0.298643641979994	0.8	0.592267592767429	0.159396389912443	0.382434387198341	0.0144	0.0096	0.0156	0.003	0.156	0.0057	0.0029	0.0477	0.0016	0.1097	0.1513	0.038	0.004	0.1361	0.0112	0.0043	0.0043	0.0027	0.002	0.0317	0.0222	0.0287	0.0787	0.012	0.1005	0.0011
14	rs1187723	95850623	0.94	0.298643641979994	0.8	0.592267592767429	0.155527819562481	0.369736671463666	0.0144	0.0096	0.0156	0.003	0.156	0.0057	0.003	0.0477	0.0016	0.1098	0.1512	0.038	0.004	0.1361	0.0112	0.0043	0.0043	0.0027	0.002	0.0317	0.0222	0.0287	0.0787	0.012	0.1005	0.0011
14	rs7150458	95854116	0.94	0.298643641979994	0.81	0.53874877155386	0.178482374893644	0.389084330824566	0.0143	0.0096	0.016	0.0031	0.1569	0.006	0.003	0.0478	0.0016	0.1093	0.1509	0.0383	0.0036	0.1362	0.0107	0.0043	0.0051	0.0025	0.0019	0.0317	0.0223	0.0287	0.0783	0.012	0.1	0.0011
14	rs61981376	95855045	0.94	0.298643641979994	0.82	0.488512084344485	0.187782200220727	0.394735978039587	0.0143	0.0096	0.0161	0.0031	0.1571	0.006	0.003	0.0478	0.0016	0.1093	0.1509	0.0383	0.0036	0.1362	0.0106	0.0043	0.0052	0.0025	0.0019	0.0317	0.0224	0.0287	0.0782	0.012	0.1	0.001
14	rs34975020	95855207	0.94	0.298643641979994	0.82	0.488512084344485	0.187556720845848	0.396925592817307	0.0143	0.0096	0.016	0.0031	0.1571	0.006	0.003	0.0478	0.0016	0.1092	0.1509	0.0383	0.0036	0.1362	0.0106	0.0043	0.0052	0.0024	0.0019	0.0317	0.0224	0.0287	0.0782	0.012	0.1	0.001
14	rs117339099	95856248	0.94	0.298643641979994	0.82	0.488512084344485	0.194197027766583	0.413387878526973	0.0143	0.0096	0.016	0.0031	0.1571	0.006	0.003	0.0478	0.0016	0.1092	0.1509	0.0383	0.0036	0.1362	0.0106	0.0043	0.0052	0.0024	0.0019	0.0317	0.0224	0.0287	0.0782	0.012	0.1	0.001
14	rs113856225	95864207	0.94	0.298643641979994	0.82	0.488512084344485	0.199604423016933	0.455119953789333	0.0143	0.0096	0.016	0.0031	0.1571	0.006	0.003	0.0478	0.0016	0.1092	0.1509	0.0383	0.0036	0.1362	0.0106	0.0043	0.0052	0.0024	0.0019	0.0317	0.0224	0.0287	0.0782	0.012	0.1	0.001
14	rs11628744	95864369	0.94	0.298643641979994	0.82	0.488512084344485	0.199838057993358	0.456859467158725	0.0143	0.0096	0.016	0.0031	0.1571	0.006	0.003	0.0478	0.0016	0.1092	0.1509	0.0383	0.0036	0.1362	0.0106	0.0043	0.0052	0.0024	0.0019	0.0317	0.0224	0.0287	0.0782	0.012	0.0999	0.001
14	rs77330521	95867700	0.93	0.332112317682009	0.82	0.488512084344485	0.223984874898114	0.453916699732508	0.0133	0.0098	0.0161	0.0033	0.1566	0.0067	0.0035	0.047	0.0017	0.1085	0.1507	0.0385	0.0034	0.136	0.0109	0.0047	0.0054	0.0023	0.0019	0.0317	0.023	0.0295	0.0772	0.0119	0.1004	0.0011
14	rs72692728	95869110	0.93	0.332112317682009	0.81	0.53874877155386	0.242849633159748	0.544410916978473	0.0129	0.0099	0.0162	0.0034	0.1563	0.0071	0.0038	0.0466	0.0018	0.1079	0.1506	0.0386	0.0033	0.1358	0.011	0.005	0.0055	0.0023	0.0019	0.0317	0.0232	0.0299	0.0768	0.0118	0.1005	0.0011
14	rs17111972	95871863	0.92	0.368072033098782	0.81	0.53874877155386	0.233736698787681	0.514658107299381	0.0127	0.01	0.0163	0.0035	0.1564	0.0072	0.0039	0.0465	0.0018	0.1078	0.1507	0.0386	0.003	0.1358	0.011	0.005	0.0056	0.0022	0.0019	0.0317	0.0233	0.03	0.0767	0.0118	0.1004	0.0012
14	rs12892702	95876466	0.92	0.368072033098782	0.81	0.53874877155386	0.235099899400541	0.586374669308696	0.0128	0.01	0.0164	0.0035	0.1566	0.0073	0.0039	0.0461	0.0017	0.1077	0.151	0.0386	0.0028	0.1356	0.0111	0.005	0.0056	0.0022	0.0019	0.0317	0.0233	0.0299	0.0767	0.0118	0.1008	0.0012
14	rs75858809	95877965	0.92	0.368072033098782	0.81	0.53874877155386	0.244765101765418	0.620679683143514	0.0128	0.01	0.0164	0.0035	0.1566	0.0073	0.004	0.046	0.0016	0.1076	0.1511	0.0386	0.0027	0.1356	0.0111	0.005	0.0056	0.0022	0.0019	0.0317	0.0233	0.0299	0.0766	0.0118	0.1009	0.0012
14	rs11622137	95878889	0.92	0.368072033098782	0.81	0.53874877155386	0.247653821551566	0.639821709431493	0.0128	0.01	0.0164	0.0035	0.1566	0.0073	0.004	0.0458	0.0016	0.1075	0.1514	0.0385	0.0026	0.1355	0.0111	0.005	0.0056	0.0022	0.002	0.0317	0.0233	0.0299	0.0766	0.0117	0.1011	0.0012
14	rs17755459	95881905	0.92	0.368072033098782	0.81	0.53874877155386	0.386922226920004	0.789710861095543	0.0129	0.01	0.0184	0.0037	0.1572	0.0077	0.0042	0.0439	0.0015	0.1065	0.1519	0.0385	0.0017	0.135	0.0112	0.0052	0.0057	0.0022	0.002	0.0314	0.0231	0.0302	0.0765	0.012	0.1012	0.0012
14	rs63633661	95883464	0.92	0.368072033098782	0.81	0.53874877155386	0.447172389195477	0.87202670593683	0.013	0.0101	0.0186	0.0037	0.1573	0.0079	0.0043	0.0425	0.0014	0.1061	0.1525	0.0384	0.0016	0.1347	0.0114	0.0054	0.0058	0.0021	0.0021	0.0312	0.0227	0.0304	0.0768	0.0122	0.1016	0.0011
14	rs17755477	95883921	0.92	0.368072033098782	0.81	0.53874877155386	0.428203088312975	0.993705935034466	0.013	0.0101	0.0187	0.0037	0.1565	0.0079	0.0044	0.0423	0.0012	0.1059	0.1527	0.0382	0.0015	0.1348	0.0116	0.0054	0.0057	0.0021	0.0019	0.0311	0.0226	0.0305	0.0777	0.0122	0.1018	0.0011
14	rs12434757	95884323	0.92	0.368072033098782	0.81	0.53874877155386	0.410328273770668	1.10740757389765	0.013	0.01	0.0188	0.0037	0.156	0.0079	0.0044	0.0423	0.0012	0.1058	0.1528	0.0381	0.0014	0.1348	0.0117	0.0055	0.0057	0.0021	0.0018	0.0311	0.0225	0.0306	0.0781	0.0121	0.102	0.0011
14	rs12589502	95885578	0.92	0.368072033098782	0.81	0.53874877155386	0.457986509033698	1.1631216211337	0.013	0.0101	0.0191	0.0037	0.1555	0.008	0.0045	0.0425	0.0012	0.1058	0.1524	0.038	0.0014	0.1348	0.0117	0.0055	0.0058	0.002	0.0018	0.0311	0.0226	0.0306	0.0781	0.0121	0.1021	0.0011
14	rs1211172	95889102	0.91	0.406594937265203	0.8	0.592267592767429	0.368047490561961	1.01243928359327	0.0126	0.0121	0.0215	0.0044	0.1568	0.0085	0.006	0.0421	0.001	0.1042	0.1534	0.0355	0.0014	0.1303	0.0121	0.0063	0.006	0.0018	0.002	0.0286	0.0228	0.0311	0.0771	0.0125	0.1033	0.0011
14	rs11622847	95889297	0.91	0.406594937265203	0.8	0.592267592767429	0.367939159402018	1.00955285407285	0.0126	0.0121	0.0215	0.0044	0.1568	0.0085	0.006	0.0421	0.001	0.1042	0.1534	0.0355	0.0014	0.1303	0.0121	0.0063	0.006	0.0018	0.002	0.0286	0.0228	0.0311	0.0771	0.0125	0.1033	0.0011
14	rs77669861	95890821	0.91	0.406594937265203	0.8	0.592267592767429	0.367397748091334	0.95692074381311	0.0126	0.0121	0.0216	0.0044	0.1568	0.0085	0.0061	0.0421	0.001	0.1041	0.1534	0.0355	0.0014	0.1302	0.0121	0.0063	0.006	0.0018	0.002	0.0286	0.0228	0.0311	0.0771	0.0125	0.1033	0.0011
14	rs1187755	95892131	0.91	0.406594937265203	0.8	0.592267592767429	0.345761735754049	0.8913796760255	0.0126	0.0122	0.0216	0.0045	0.1569	0.0086	0.0061	0.0421	0.001	0.104	0.1533	0.0355	0.0014	0.1296	0.0121	0.0063	0.006	0.0018	0.002	0.0285	0.0228	0.0312	0.0776	0.0125	0.1033	0.0011
14	rs910786	95894280	0.91	0.406594937265203	0.8	0.592267592767429	0.340900963506416	0.845946670345196	0.0127	0.0123	0.0217	0.0045	0.1568	0.0086	0.0061	0.042	0.001	0.1041	0.1534	0.0354	0.0014	0.1294	0.0121	0.0063	0.006	0.0018	0.002	0.0285	0.0228	0.0312	0.0775	0.0126	0.1034	0.0011
14	rs910785	95894343	0.91	0.406594937265203	0.8	0.592267592767429	0.347179598305125	0.862538315704006	0.0127	0.0123	0.0217	0.0045	0.1568	0.0086	0.0061	0.042	0.001	0.104	0.1534	0.0354	0.0014	0.1294	0.0121	0.0064	0.006	0.0018	0.002	0.0285	0.0228	0.0312	0.0775	0.0126	0.1034	0.0011
14	rs68148732	95894948	0.91	0.406594937265203	0.8	0.592267592767429	0.374413199795184	0.930025150355071	0.0127	0.0123	0.0217	0.0045	0.1566	0.0086	0.0062	0.042	9e-04	0.1039	0.1534	0.0355	0.0014	0.1293	0.0122	0.0064	0.006	0.0018	0.002	0.0285	0.0228	0.0313	0.0775	0.0126	0.1034	0.001
14	rs4513028	95896632	0.91	0.406594937265203	0.8	0.592267592767429	0.460225098699162	0.914747579622014	0.0126	0.0125	0.022	0.0046	0.1562	0.0087	0.0063	0.042	7e-04	0.1036	0.1534	0.0354	0.0013	0.129	0.0123	0.0065	0.006	0.0018	0.002	0.0285	0.0229	0.0316	0.0774	0.0127	0.1036	0.001
14	rs1187749	95898041	0.91	0.406594937265203	0.8	0.592267592767429	0.52776455007784	0.921986305358209	0.0127	0.0126	0.0223	0.0046	0.1559	0.0088	0.0065	0.0418	7e-04	0.1032	0.1534	0.0354	0.0013	0.1286	0.0124	0.0066	0.0061	0.0017	0.0021	0.0284	0.0231	0.0319	0.0771	0.0127	0.1037	0.001
14	rs12436479	95900399	0.91	0.406594937265203	0.8	0.592267592767429	0.730910942509205	0.897640932604737	0.0127	0.0132	0.0229	0.0048	0.1555	0.0091	0.0068	0.0417	7e-04	0.1013	0.1534	0.0349	0.0012	0.1282	0.0126	0.007	0.0062	0.0017	0.0023	0.0281	0.0232	0.0323	0.0769	0.013	0.1037	9e-04
14	rs17092227	95900494	0.91	0.406594937265203	0.8	0.592267592767429	0.73745946984475	0.92482195369126	0.0127	0.0132	0.0229	0.0049	0.1555	0.0092	0.0068	0.0417	7e-04	0.1012	0.1534	0.0349	0.0012	0.1282	0.0126	0.007	0.0062	0.0017	0.0023	0.0281	0.0232	0.0323	0.0769	0.013	0.1037	9e-04
14	rs7153895	95900758	0.91	0.406594937265203	0.8	0.592267592767429	0.738289277471413	0.909404587497018	0.0127	0.0132	0.023	0.0049	0.1556	0.0092	0.0069	0.0417	7e-04	0.101	0.1534	0.0349	0.0012	0.1281	0.0127	0.007	0.0062	0.0017	0.0023	0.0281	0.0232	0.0324	0.0769	0.013	0.1037	9e-04
14	rs7146220	95902885	0.9	0.447749409690379	0.8	0.592267592767429	0.968097970272683	0.996903431566367	0.0128	0.0135	0.0227	0.0052	0.1553	0.0095	0.0073	0.0414	6e-04	0.1013	0.153	0.0345	0.001	0.1268	0.013	0.0075	0.0063	0.0016	0.0023	0.028	0.0233	0.0325	0.0768	0.0132	0.1038	9e-04
14	rs78849563	95903060	0.9	0.447749409690379	0.8	0.592267592767429	1.00471024647483	1.02576928481658	0.0128	0.0135	0.0227	0.0052	0.1553	0.0095	0.0073	0.0414	6e-04	0.1013	0.1529	0.0345	0.001	0.1265	0.013	0.0076	0.0063	0.0016	0.0024	0.0279	0.0233	0.0325	0.0767	0.0132	0.1038	9e-04
14	rs75942423	95903435	0.9	0.447749409690379	0.8	0.592267592767429	1.05754318848858	1.08656386799901	0.013	0.0137	0.023	0.0054	0.155	0.0097	0.0076	0.0413	7e-04	0.1014	0.1522	0.0346	9e-04	0.1254	0.0132	0.0079	0.0064	0.0016	0.0024	0.0279	0.0235	0.0327	0.0765	0.0135	0.1038	9e-04
14	rs4905303	95903733	0.9	0.447749409690379	0.8	0.592267592767429	1.12690667707404	1.09144253013111	0.0131	0.0139	0.0232	0.0055	0.1547	0.0098	0.0079	0.0412	7e-04	0.1015	0.1517	0.0347	8e-04	0.1245	0.0133	0.0082	0.0064	0.0016	0.0024	0.0279	0.0236	0.0328	0.0763	0.0137	0.1038	0.001
14	rs4905305	95903839	0.9	0.447749409690379	0.8	0.592267592767429	1.15923478779254	1.15144633086909	0.013	0.014	0.0233	0.0056	0.1548	0.0099	0.0079	0.0411	7e-04	0.1015	0.1515	0.0347	8e-04	0.1244	0.0133	0.0083	0.0065	0.0016	0.0023	0.0279	0.0236	0.0328	0.0761	0.0137	0.1037	0.001
14	rs17092230	95905695	0.89	0.491600132839596	0.8	0.592267592767429	1.13800421042461	1.17168594862837	0.0133	0.014	0.0235	0.0058	0.154	0.01	0.0082	0.0408	7e-04	0.1014	0.1501	0.0346	8e-04	0.1235	0.0139	0.0087	0.0065	0.0014	0.0023	0.028	0.0237	0.0329	0.0768	0.0141	0.104	0.001
14	rs9671369	95906321	0.89	0.491600132839596	0.8	0.592267592767429	1.1418034411872	1.16954380983822	0.0133	0.014	0.0237	0.0058	0.1539	0.0101	0.0083	0.0407	7e-04	0.1015	0.1501	0.0347	8e-04	0.1235	0.0139	0.0087	0.0065	0.0014	0.0023	0.0279	0.0237	0.0328	0.0768	0.0141	0.104	0.001
14	rs11160248	95908833	0.89	0.491600132839596	0.8	0.592267592767429	1.12870822685433	1.12161623718032	0.0133	0.014	0.0238	0.0059	0.1541	0.0101	0.0083	0.0405	7e-04	0.1015	0.15	0.0347	8e-04	0.1228	0.014	0.0088	0.0065	0.0014	0.0023	0.0279	0.0237	0.0332	0.077	0.0142	0.104	0.001
14	rs57108097	95909162	0.89	0.491600132839596	0.8	0.592267592767429	1.12312713050542	1.11116065121817	0.0133	0.014	0.0238	0.0059	0.1541	0.0101	0.0082	0.0404	7e-04	0.1015	0.15	0.0347	8e-04	0.1227	0.014	0.0087	0.0065	0.0014	0.0023	0.0279	0.0237	0.0332	0.077	0.0142	0.104	0.001
14	rs9919887	95911008	0.89	0.491600132839596	0.8	0.592267592767429	1.0986830541813	1.12259736707026	0.0134	0.014	0.0238	0.0058	0.1541	0.01	0.0083	0.0404	7e-04	0.1015	0.1499	0.0347	8e-04	0.1225	0.0141	0.0088	0.0065	0.0014	0.0022	0.0279	0.0238	0.0333	0.0771	0.0142	0.104	0.001
14	rs117511324	95911061	0.89	0.491600132839596	0.8	0.592267592767429	1.10832768769858	1.12423293203914	0.0134	0.014	0.0239	0.0058	0.1541	0.01	0.0083	0.0404	7e-04	0.1014	0.1499	0.0347	8e-04	0.1225	0.0141	0.0088	0.0065	0.0014	0.0022	0.0279	0.0238	0.0333	0.0771	0.0142	0.104	0.001
14	rs61749972	95912388	0.89	0.491600132839596	0.8	0.592267592767429	1.10573463201858	1.11540606676625	0.0134	0.0139	0.0239	0.0059	0.154	0.0101	0.0083	0.0403	7e-04	0.1013	0.1497	0.0346	8e-04	0.1222	0.0143	0.0088	0.0066	0.0014	0.0022	0.0279	0.0238	0.0334	0.0772	0.0143	0.104	0.001
14	rs17092292	95913968	0.89	0.491600132839596	0.8	0.592267592767429	1.09111599945333	1.12047178408731	0.0134	0.0139	0.0239	0.0059	0.1539	0.0101	0.0083	0.0403	7e-04	0.1013	0.1496	0.0345	9e-04	0.1221	0.0143	0.0089	0.0066	0.0014	0.0022	0.0279	0.0238	0.0335	0.0773	0.0143	0.104	0.001
14	rs10148435	95916566	0.89	0.491600132839596	0.8	0.592267592767429	1.09280564853572	1.12194326303963	0.0134	0.0139	0.024	0.0058	0.1539	0.01	0.0083	0.0403	7e-04	0.1013	0.1495	0.0346	9e-04	0.1221	0.0144	0.0089	0.0066	0.0014	0.0022	0.0278	0.0238	0.0336	0.0774	0.0144	0.104	0.001
14	rs4905319	95918741	0.89	0.491600132839596	0.8	0.592267592767429	1.10359048193766	1.19099662682318	0.0134	0.0139	0.024	0.0058	0.1538	0.01	0.0083	0.0402	7e-04	0.1014	0.1494	0.0346	9e-04	0.122	0.0144	0.0089	0.0067	0.0014	0.0022	0.0278	0.0237	0.0335	0.0775	0.0145	0.104	0.001
14	rs10134916	95919581	0.89	0.491600132839596	0.8	0.592267592767429	1.09574278037421	1.19182312112066	0.0134	0.0139	0.024	0.0058	0.1538	0.01	0.0083	0.0402	7e-04	0.1013	0.1493	0.0346	9e-04	0.122	0.0145	0.0089	0.0067	0.0014	0.0022	0.0278	0.0237	0.0335	0.0774	0.0145	0.104	0.001
14	rs78514201	95919846	0.89	0.491600132839596	0.8	0.592267592767429	1.0993963205568	1.20009365655511	0.0134	0.0139	0.024	0.0058	0.1538	0.01	0.0083	0.0402	7e-04	0.1013	0.1493	0.0345	9e-04	0.122	0.0145	0.0089	0.0067	0.0014	0.0022	0.0278	0.0237	0.0335	0.0774	0.0145	0.104	0.001
14	rs8007606	95923806	0.89	0.491600132839596	0.8	0.592267592767429	1.10314399242824	1.1898397061799	0.0135	0.0139	0.0241	0.0058	0.1536	0.01	0.0084	0.0402	7e-04	0.1012	0.1491	0.0345	9e-04	0.1219	0.0146	0.009	0.0067	0.0014	0.0022	0.0278	0.0237	0.0335	0.0775	0.0145	0.104	0.001
14	rs28514890	95925444	0.89	0.491600132839596	0.8	0.592267592767429	1.1974490986315	1.295744887157	0.0135	0.0139	0.0241	0.0058	0.1535	0.01	0.0084	0.0402	7e-04	0.1011	0.149	0.0345	9e-04	0.1219	0.0146	0.009	0.0067	0.0014	0.0022	0.0278	0.0237	0.0336	0.0775	0.0145	0.104	0.001
14	rs1535188	95927413	0.87	0.587631181685492	0.8	0.592267592767429	0.800980625784907	1.01725350622808	0.0134	0.0141	0.0261	0.0063	0.1499	0.0098	0.0097	0.0401	0.001	0.0997	0.1474	0.0344	0.0018	0.1199	0.0154	0.0097	0.0073	0.0019	0.0021	0.0274	0.0235	0.036	0.0769	0.0162	0.1017	0.0018
14	rs999683	95928156	0.85	0.695135765909148	0.8	0.592267592767429	0.776439079686315	1.06741408490203	0.0135	0.0142	0.0272	0.0066	0.1482	0.0097	0.0104	0.0395	0.0012	0.0989	0.1467	0.0341	0.0023	0.1188	0.0161	0.01	0.0076	0.0023	0.0019	0.0275	0.0236	0.037	0.0767	0.0172	0.1001	0.0025
14	rs2012192	95928334	0.85	0.695135765909148	0.8	0.592267592767429	0.764752644214476	1.04574552645048	0.0135	0.0142	0.0272	0.0066	0.1481	0.0096	0.0104	0.0395	0.0012	0.0989	0.1467	0.0342	0.0023	0.1188	0.0161	0.01	0.0076	0.0023	0.0019	0.0274	0.0236	0.0371	0.0766	0.0173	0.1001	0.0025
14	rs45456402	95928470	0.85	0.695135765909148	0.8	0.592267592767429	0.773048222576396	1.04477725561552	0.0135	0.0142	0.0272	0.0066	0.1481	0.0096	0.0104	0.0395	0.0013	0.0989	0.1467	0.0342	0.0023	0.1188	0.0161	0.01	0.0076	0.0024	0.0019	0.0274	0.0236	0.0371	0.0766	0.0173	0.1001	0.0025
14	rs45526637	95928527	0.85	0.695135765909148	0.8	0.592267592767429	0.780918707282982	1.04219602982739	0.0135	0.0142	0.0272	0.0066	0.1481	0.0096	0.0105	0.0395	0.0013	0.099	0.1466	0.0342	0.0024	0.1188	0.0161	0.01	0.0076	0.0024	0.0019	0.0273	0.0236	0.0372	0.0766	0.0174	0.1	0.0025
14	rs76828844	95930458	0.84	0.753316385445839	0.8	0.592267592767429	0.885685041155097	1.01709296170486	0.0137	0.0141	0.0272	0.0066	0.1479	0.0095	0.0107	0.0395	0.0013	0.0989	0.1464	0.0341	0.0024	0.1188	0.0162	0.0101	0.0074	0.0024	0.002	0.027	0.0235	0.0377	0.0765	0.0176	0.1	0.0025
14	rs4905326	95931254	0.84	0.753316385445839	0.8	0.592267592767429	0.897962285880847	1.01452490948453	0.0137	0.0141	0.0272	0.0066	0.1479	0.0095	0.0107	0.0395	0.0013	0.0989	0.1464	0.0341	0.0024	0.1188	0.0162	0.0101	0.0074	0.0024	0.002	0.027	0.0235	0.0377	0.0764	0.0176	0.1	0.0025
14	rs4905329	95934649	0.84	0.753316385445839	0.8	0.592267592767429	0.894763368208744	1.00875134898827	0.0138	0.0141	0.0272	0.0066	0.1479	0.0095	0.0107	0.0394	0.0014	0.0991	0.146	0.0341	0.0025	0.1187	0.0162	0.0102	0.0074	0.0026	0.0021	0.0269	0.0234	0.0378	0.0763	0.0175	0.0998	0.0026
14	rs113215467	95934789	0.84	0.753316385445839	0.8	0.592267592767429	0.896567296434438	1.01661135723818	0.0138	0.0141	0.0272	0.0066	0.1479	0.0095	0.0107	0.0394	0.0014	0.0991	0.146	0.0341	0.0025	0.1187	0.0162	0.0102	0.0074	0.0025	0.0021	0.0269	0.0234	0.0378	0.0763	0.0175	0.0998	0.0026
14	rs8023231	95935176	0.84	0.753316385445839	0.79	0.649136622646432	0.905774555908195	1.02882540470083	0.0138	0.0141	0.0272	0.0067	0.1479	0.0094	0.0108	0.0393	0.0015	0.0991	0.1459	0.034	0.0025	0.1186	0.0162	0.0102	0.0074	0.0026	0.0021	0.0269	0.0234	0.0377	0.0762	0.0175	0.0998	0.0026
14	rs61981453	95935689	0.84	0.753316385445839	0.79	0.649136622646432	0.909072412801706	1.0325272316286	0.0138	0.0141	0.0272	0.0067	0.148	0.0094	0.0108	0.0393	0.0015	0.0992	0.1457	0.034	0.0026	0.1186	0.0163	0.0102	0.0075	0.0026	0.0021	0.0269	0.0235	0.0378	0.0762	0.0175	0.0996	0.0027
14	rs61981457	95937402	0.84	0.753316385445839	0.79	0.649136622646432	0.90668096627082	1.04671396674769	0.0137	0.0142	0.0269	0.0067	0.1486	0.0094	0.0111	0.0392	0.0015	0.0995	0.1447	0.0337	0.0028	0.1186	0.0163	0.0102	0.0076	0.0026	0.0022	0.027	0.0239	0.0376	0.0758	0.0179	0.0994	0.0027
14	rs77846150	95941222	0.84	0.753316385445839	0.79	0.649136622646432	0.940400007356256	1.15835027590787	0.0135	0.0142	0.0266	0.0068	0.1496	0.0093	0.0112	0.0389	0.0016	0.1009	0.1441	0.0331	0.0029	0.1189	0.0159	0.0101	0.0078	0.0027	0.0023	0.0273	0.0243	0.0372	0.0742	0.0182	0.099	0.0028
14	rs76872319	95941923	0.84	0.753316385445839	0.79	0.649136622646432	0.939563339667233	1.15900818243415	0.0135	0.0142	0.0266	0.0068	0.1495	0.0093	0.0112	0.0389	0.0016	0.101	0.1441	0.0331	0.0029	0.1189	0.0159	0.0101	0.0078	0.0027	0.0024	0.0273	0.0243	0.0372	0.0742	0.0183	0.099	0.0028
14	rs56176164	95942238	0.84	0.753316385445839	0.78	0.709419594942363	0.939479689895118	1.16460310055676	0.0135	0.0142	0.0266	0.0068	0.1496	0.0093	0.0112	0.0389	0.0016	0.101	0.1441	0.0331	0.0029	0.1189	0.0159	0.0101	0.0078	0.0027	0.0024	0.0273	0.0243	0.0372	0.0742	0.0183	0.099	0.0028
14	rs17829075	95943026	0.84	0.753316385445839	0.78	0.709419594942363	0.947020533806413	1.16921431244264	0.0135	0.0142	0.0266	0.0068	0.1496	0.0093	0.0113	0.0389	0.0016	0.101	0.1441	0.0331	0.0029	0.119	0.0159	0.0102	0.0078	0.0027	0.0024	0.0273	0.0243	0.0371	0.0741	0.0182	0.099	0.0028
14	rs12586386	95944152	0.84	0.753316385445839	0.78	0.709419594942363	0.951052524517386	1.21749460628171	0.0135	0.0142	0.0266	0.0068	0.1497	0.0093	0.0113	0.0389	0.0016	0.101	0.1439	0.033	0.003	0.1191	0.0159	0.0102	0.0078	0.0027	0.0024	0.0272	0.0244	0.0371	0.0741	0.0182	0.099	0.0029
14	rs12588783	95944492	0.84	0.753316385445839	0.78	0.709419594942363	0.96767454663473	1.37040764215689	0.0135	0.0142	0.0265	0.0068	0.1498	0.0093	0.0113	0.0388	0.0016	0.101	0.1435	0.0333	0.003	0.119	0.0159	0.0102	0.0078	0.0028	0.0024	0.0272	0.0244	0.0371	0.074	0.0183	0.0989	0.0029
14	rs74080284	95946060	0.83	0.81451029553121	0.78	0.709419594942363	0.928215392170468	1.20108680195203	0.0135	0.0142	0.0263	0.007	0.1504	0.0092	0.0114	0.0386	0.0017	0.1016	0.1425	0.033	0.0032	0.1184	0.0162	0.0101	0.0077	0.0028	0.0024	0.0273	0.0245	0.0372	0.074	0.0184	0.0988	0.003
14	rs878599	95946375	0.83	0.81451029553121	0.78	0.709419594942363	0.923808573534495	1.21036315692814	0.0135	0.0142	0.0263	0.007	0.1505	0.0092	0.0114	0.0385	0.0018	0.1017	0.1423	0.0329	0.0032	0.1183	0.0162	0.0101	0.0077	0.0028	0.0025	0.0273	0.0245	0.0372	0.074	0.0185	0.0988	0.003
14	rs942320	95947045	0.83	0.81451029553121	0.78	0.709419594942363	0.696276087925962	1.11965444856147	0.0134	0.0142	0.0256	0.0071	0.1529	0.009	0.0113	0.0382	0.002	0.102	0.1405	0.0323	0.0034	0.1176	0.0169	0.0099	0.0075	0.003	0.0026	0.0275	0.0252	0.0366	0.074	0.019	0.0984	0.0032
14	rs17092509	95947560	0.83	0.81451029553121	0.78	0.709419594942363	0.422202646605831	0.796275201853279	0.0134	0.0143	0.0242	0.0069	0.159	0.0083	0.0111	0.0379	0.0021	0.1034	0.1367	0.0315	0.0032	0.1155	0.0185	0.0088	0.0074	0.0031	0.0028	0.0278	0.0257	0.0362	0.0746	0.0197	0.0986	0.003
14	rs4905330	95947695	0.83	0.81451029553121	0.78	0.709419594942363	0.391548035011305	0.728468484852876	0.0134	0.0143	0.0239	0.0068	0.1601	0.0082	0.011	0.038	0.0021	0.1037	0.1358	0.0312	0.0032	0.1154	0.0189	0.0086	0.0073	0.0031	0.0028	0.0279	0.0257	0.0361	0.0748	0.0198	0.0987	0.0029
14	rs4905331	95947747	0.83	0.81451029553121	0.78	0.709419594942363	0.370163204617388	0.6953671150278	0.0134	0.0143	0.0238	0.0068	0.1604	0.0081	0.011	0.038	0.0021	0.1039	0.1354	0.0311	0.0032	0.1152	0.0191	0.0085	0.0073	0.0031	0.0028	0.028	0.0257	0.0363	0.0747	0.02	0.0987	0.0029
14	rs76765687	95948005	0.83	0.81451029553121	0.78	0.709419594942363	0.354313848439416	0.62039070338382	0.0136	0.0143	0.0232	0.0066	0.1625	0.0077	0.0108	0.0379	0.0022	0.1044	0.1346	0.0308	0.0032	0.1149	0.0194	0.008	0.0071	0.0031	0.0029	0.0283	0.0258	0.0361	0.0747	0.0199	0.0989	0.0028
14	rs1187739	95949056	0.82	0.87875982057053	0.78	0.709419594942363	0.674521396794242	0.567771912142077	0.0137	0.0144	0.0216	0.0061	0.1688	0.0066	0.0105	0.0375	0.0023	0.1054	0.1323	0.0301	0.0032	0.1149	0.0206	0.0067	0.0065	0.0029	0.0032	0.0293	0.0264	0.0353	0.0744	0.0195	0.099	0.0025
14	rs17829209	95950162	0.82	0.87875982057053	0.78	0.709419594942363	0.693117907463927	0.355035268164582	0.0137	0.0144	0.0215	0.0058	0.1707	0.0061	0.0102	0.0375	0.0023	0.1052	0.1322	0.0298	0.0032	0.1148	0.0207	0.0064	0.0063	0.0029	0.0033	0.0295	0.0265	0.0349	0.0759	0.0191	0.099	0.0024
14	rs10143770	95950175	0.82	0.87875982057053	0.79	0.649136622646432	0.696129053623447	0.359289978226633	0.0137	0.0144	0.0215	0.0058	0.1707	0.0061	0.0102	0.0375	0.0023	0.1051	0.1323	0.0298	0.0032	0.1148	0.0207	0.0064	0.0063	0.0029	0.0033	0.0295	0.0265	0.0349	0.0758	0.019	0.099	0.0024
14	rs76344881	95951141	0.83	0.81451029553121	0.79	0.649136622646432	0.768204391104629	0.362804669109467	0.0135	0.0142	0.0212	0.0056	0.1725	0.0058	0.01	0.0372	0.0023	0.1054	0.1325	0.0293	0.003	0.1152	0.0206	0.006	0.0062	0.0028	0.0033	0.0297	0.0267	0.0346	0.0764	0.0188	0.0988	0.0022
14	rs78470517	95951463	0.83	0.81451029553121	0.79	0.649136622646432	0.766516022779048	0.347314150895086	0.0134	0.0142	0.0212	0.0056	0.1727	0.0058	0.0099	0.0372	0.0023	0.1054	0.1326	0.0292	0.003	0.1153	0.0206	0.006	0.0062	0.0028	0.0033	0.0297	0.0267	0.0346	0.0765	0.0188	0.0988	0.0022
14	rs77674653	95951489	0.83	0.81451029553121	0.79	0.649136622646432	0.766132528799848	0.349675121601528	0.0134	0.0142	0.0212	0.0056	0.1727	0.0058	0.0099	0.0372	0.0023	0.1054	0.1326	0.0292	0.003	0.1153	0.0206	0.006	0.0062	0.0028	0.0033	0.0297	0.0267	0.0346	0.0765	0.0188	0.0988	0.0022
14	rs734314	95956305	0.83	0.81451029553121	0.79	0.649136622646432	0.790300141920533	0.330672900779806	0.0133	0.014	0.021	0.0055	0.1744	0.0054	0.0097	0.0372	0.0022	0.1058	0.1328	0.0288	0.0029	0.1154	0.0205	0.0057	0.0061	0.0028	0.0032	0.0298	0.0268	0.0344	0.0771	0.0183	0.0988	0.0021
14	rs12147611	95957256	0.83	0.81451029553121	0.79	0.649136622646432	0.785099457171663	0.331774910618468	0.0133	0.014	0.021	0.0055	0.1746	0.0054	0.0097	0.0372	0.0022	0.1059	0.1329	0.0288	0.0029	0.1154	0.0205	0.0057	0.0061	0.0027	0.0032	0.0298	0.0268	0.0344	0.0771	0.0183	0.0988	0.0021
14	rs12883807	95957894	0.83	0.81451029553121	0.79	0.649136622646432	0.785719651508996	0.317895986017691	0.0133	0.014	0.021	0.0054	0.1747	0.0054	0.0097	0.0372	0.0022	0.1059	0.1328	0.0288	0.0029	0.1154	0.0205	0.0057	0.0061	0.0027	0.0032	0.0298	0.0268	0.0344	0.0772	0.0183	0.0987	0.0021
14	rs112630472	95959399	0.83	0.81451029553121	0.79	0.649136622646432	0.790766600849078	0.32043950100801	0.0133	0.014	0.021	0.0054	0.1749	0.0054	0.0096	0.0372	0.0022	0.106	0.1329	0.0287	0.0029	0.1154	0.0205	0.0057	0.0061	0.0027	0.0032	0.0298	0.0268	0.0344	0.0772	0.0182	0.0987	0.0021
14	rs12587716	95960714	0.83	0.81451029553121	0.79	0.649136622646432	0.792088881826992	0.295870434343959	0.0133	0.014	0.021	0.0054	0.1751	0.0053	0.0096	0.0373	0.0022	0.1061	0.1329	0.0287	0.0029	0.1154	0.0205	0.0057	0.0061	0.0027	0.0032	0.0298	0.0268	0.0343	0.0773	0.0182	0.0987	0.002
14	rs10484050	95961766	0.83	0.81451029553121	0.78	0.709419594942363	0.795359792992184	0.289144455305643	0.0133	0.014	0.021	0.0054	0.1751	0.0053	0.0096	0.0373	0.0022	0.1061	0.1329	0.0287	0.0029	0.1154	0.0205	0.0056	0.0061	0.0027	0.0032	0.0298	0.0268	0.0343	0.0773	0.0182	0.0987	0.002
14	rs4999523	95963227	0.83	0.81451029553121	0.78	0.709419594942363	0.79668539092656	0.271672146516398	0.0133	0.0139	0.021	0.0054	0.1752	0.0053	0.0096	0.0372	0.0022	0.1062	0.133	0.0288	0.0029	0.1154	0.0205	0.0056	0.0061	0.0027	0.0032	0.0298	0.0268	0.0343	0.0773	0.0182	0.0987	0.002
14	rs17756392	95965302	0.83	0.81451029553121	0.78	0.709419594942363	0.795203903067247	0.274676643839092	0.0133	0.0139	0.0209	0.0054	0.1754	0.0053	0.0095	0.0373	0.0022	0.1061	0.133	0.0287	0.0028	0.1154	0.0206	0.0055	0.0061	0.0027	0.0032	0.0298	0.0268	0.0343	0.0774	0.0181	0.0987	0.002
14	rs78721469	95967217	0.83	0.81451029553121	0.78	0.709419594942363	0.800980625784907	0.193239914462742	0.0132	0.0137	0.0207	0.0053	0.1757	0.0051	0.0094	0.0373	0.0023	0.106	0.1332	0.0285	0.0027	0.1158	0.0216	0.0053	0.0061	0.0027	0.0031	0.0299	0.0268	0.0341	0.0777	0.0179	0.0986	0.0019
14	rs179163	95969513	0.84	0.753316385445839	0.78	0.709419594942363	0.913119120084172	0.167325355761011	0.0128	0.0128	0.0201	0.0051	0.177	0.0047	0.0088	0.0379	0.0024	0.1063	0.1339	0.028	0.0026	0.1166	0.0226	0.0047	0.0058	0.0025	0.003	0.0298	0.0271	0.034	0.0785	0.0173	0.0989	0.0017
14	rs17092600	95970759	0.85	0.695135765909148	0.78	0.709419594942363	0.901741525669881	0.164287752496347	0.0127	0.0127	0.02	0.005	0.1771	0.0047	0.0087	0.038	0.0024	0.1064	0.1341	0.0279	0.0025	0.1166	0.0225	0.0046	0.0057	0.0024	0.003	0.03	0.0272	0.0339	0.0787	0.0173	0.099	0.0017
14	rs117658385	95976723	0.85	0.695135765909148	0.78	0.709419594942363	0.896239195980172	0.149398206452259	0.0127	0.0125	0.0199	0.0048	0.1776	0.0046	0.0085	0.0383	0.0023	0.1069	0.1343	0.0279	0.0023	0.1167	0.0225	0.0044	0.0056	0.0023	0.003	0.0303	0.0273	0.0335	0.0792	0.017	0.099	0.0016
14	rs7155612	95976755	0.85	0.695135765909148	0.78	0.709419594942363	0.9008371886875	0.146856569611535	0.0127	0.0125	0.0199	0.0048	0.1776	0.0045	0.0085	0.0382	0.0023	0.1069	0.1342	0.0279	0.0023	0.1167	0.0225	0.0044	0.0056	0.0023	0.003	0.0303	0.0273	0.0335	0.0792	0.017	0.0991	0.0016
14	rs179145	95983975	0.85	0.695135765909148	0.78	0.709419594942363	0.953912804798568	0.128172907879279	0.0127	0.0124	0.0197	0.0047	0.1779	0.0044	0.0084	0.0384	0.0023	0.1076	0.1343	0.0279	0.0022	0.1168	0.0224	0.0043	0.0055	0.0023	0.0029	0.0305	0.0273	0.0332	0.0794	0.0169	0.0991	0.0016
14	rs179144	95984785	0.85	0.695135765909148	0.78	0.709419594942363	0.958041216563262	0.126747391541924	0.0127	0.0124	0.0197	0.0046	0.178	0.0044	0.0084	0.0384	0.0023	0.1076	0.1343	0.028	0.0022	0.1168	0.0224	0.0043	0.0055	0.0023	0.0029	0.0305	0.0273	0.0332	0.0795	0.0169	0.0991	0.0016
14	rs76883386	95986559	0.85	0.695135765909148	0.79	0.649136622646432	1.00084370528131	0.128530212661988	0.0127	0.0124	0.0197	0.0046	0.1781	0.0044	0.0085	0.0385	0.0023	0.1076	0.1343	0.028	0.0022	0.1168	0.0223	0.0042	0.0055	0.0022	0.0029	0.0307	0.0272	0.0331	0.0796	0.0169	0.0991	0.0015
14	rs17834941	95989104	0.85	0.695135765909148	0.79	0.649136622646432	1.06070570430221	0.125239297911218	0.0127	0.0124	0.0197	0.0047	0.1781	0.0044	0.0085	0.0385	0.0023	0.1077	0.1342	0.028	0.0021	0.1167	0.0223	0.0042	0.0055	0.0021	0.0029	0.0309	0.0272	0.0331	0.0797	0.0169	0.0991	0.0015
14	rs86990	95989208	0.85	0.695135765909148	0.79	0.649136622646432	1.06713023159783	0.125239297911218	0.0127	0.0124	0.0197	0.0047	0.1781	0.0044	0.0085	0.0385	0.0023	0.1077	0.1342	0.028	0.0021	0.1168	0.0223	0.0042	0.0055	0.0021	0.0029	0.0309	0.0272	0.0331	0.0797	0.0169	0.099	0.0015
14	rs11623011	95998464	0.87	0.587631181685492	0.79	0.649136622646432	1.10716498482009	0.185036094880622	0.0126	0.0122	0.0189	0.0041	0.1814	0.0039	0.0081	0.0391	0.0018	0.1076	0.1355	0.0289	0.0014	0.1151	0.0219	0.0035	0.0049	0.0016	0.0025	0.0311	0.0274	0.0325	0.079	0.0172	0.1021	0.001
14	rs75244448	96002141	0.87	0.587631181685492	0.79	0.649136622646432	1.0917383803684	0.188507908465987	0.0126	0.0122	0.0188	0.0041	0.1818	0.0039	0.008	0.0391	0.0018	0.1075	0.1356	0.0289	0.0013	0.1149	0.0218	0.0035	0.0048	0.0016	0.0025	0.0312	0.0274	0.0324	0.0792	0.0171	0.1024	0.001
14	rs12050232	96009962	0.87	0.587631181685492	0.79	0.649136622646432	1.09957466595962	0.198949632167087	0.0126	0.0123	0.0186	0.004	0.1824	0.0038	0.0079	0.0389	0.0017	0.1074	0.1356	0.0288	0.0011	0.1151	0.0216	0.0033	0.0047	0.0015	0.0024	0.0314	0.0275	0.0323	0.0794	0.0172	0.1029	9e-04
14	rs12586486	96011535	0.87	0.587631181685492	0.79	0.649136622646432	1.08782862586605	0.201772997176456	0.0126	0.0123	0.0186	0.004	0.1824	0.0038	0.0079	0.0389	0.0017	0.1074	0.1356	0.0288	0.0011	0.1151	0.0216	0.0034	0.0047	0.0015	0.0024	0.0314	0.0275	0.0323	0.0794	0.0172	0.1029	9e-04
14	rs17835086	96012465	0.87	0.587631181685492	0.78	0.709419594942363	1.0938733326936	0.204083351998169	0.0126	0.0123	0.0186	0.004	0.1824	0.0038	0.0079	0.0389	0.0017	0.1074	0.1356	0.0288	0.0011	0.1152	0.0216	0.0034	0.0047	0.0015	0.0024	0.0314	0.0275	0.0323	0.0794	0.0173	0.1029	9e-04
14	rs78761621	96022446	0.88	0.538208189821859	0.78	0.709419594942363	1.02231465461987	0.200307363625647	0.0131	0.0125	0.0179	0.0037	0.1837	0.0037	0.0078	0.0389	0.0014	0.1076	0.1362	0.0289	0.001	0.1151	0.0211	0.0033	0.0046	0.0014	0.0023	0.0319	0.028	0.0318	0.0789	0.0169	0.1033	7e-04
14	rs8005962	96027153	0.88	0.538208189821859	0.78	0.709419594942363	1.05447216471624	0.19499874107946	0.0133	0.0125	0.0175	0.0035	0.1844	0.0037	0.0078	0.039	0.0012	0.1077	0.1364	0.0289	0.001	0.1149	0.0208	0.0033	0.0046	0.0013	0.0022	0.0321	0.0283	0.0316	0.0787	0.0169	0.1033	7e-04
14	rs72694849	96030245	0.88	0.538208189821859	0.78	0.709419594942363	1.06977496366285	0.190457601211917	0.0134	0.0125	0.0174	0.0035	0.1845	0.0036	0.0078	0.039	0.0012	0.1077	0.1365	0.029	0.001	0.1148	0.0207	0.0032	0.0045	0.0013	0.0023	0.0322	0.0284	0.0315	0.0788	0.0169	0.1032	7e-04
14	rs12433744	96038182	0.88	0.538208189821859	0.78	0.709419594942363	1.16032769251787	0.173558279992957	0.0136	0.0126	0.0171	0.0032	0.1851	0.0035	0.0077	0.0391	0.0011	0.1078	0.1368	0.0292	9e-04	0.1145	0.0205	0.0031	0.0043	0.0012	0.0023	0.0324	0.0287	0.0312	0.0788	0.017	0.1031	6e-04
14	rs117842300	96038323	0.88	0.538208189821859	0.78	0.709419594942363	1.1625147145234	0.175053977552171	0.0135	0.0126	0.0171	0.0032	0.1851	0.0035	0.0077	0.0391	0.0011	0.1078	0.1368	0.0292	9e-04	0.1145	0.0205	0.0031	0.0043	0.0012	0.0023	0.0324	0.0287	0.0312	0.0788	0.017	0.1031	6e-04
14	rs17092828	96047601	0.88	0.538208189821859	0.77	0.773176121721263	1.17805228404918	0.177155416492405	0.0136	0.0126	0.017	0.0032	0.1851	0.0035	0.0077	0.0392	0.0011	0.1079	0.1367	0.0293	9e-04	0.1144	0.0205	0.0031	0.0043	0.0012	0.0023	0.0325	0.0287	0.0311	0.0789	0.017	0.1033	6e-04
14	rs117410836	96051974	0.88	0.538208189821859	0.77	0.773176121721263	1.12240778696164	0.179466921138837	0.0136	0.0126	0.017	0.0031	0.1849	0.0035	0.0076	0.0393	0.0011	0.1078	0.1365	0.0295	0.001	0.1145	0.0208	0.0031	0.0048	0.0012	0.0023	0.0324	0.0286	0.0309	0.0785	0.0169	0.1033	6e-04
14	rs11628343	96052451	0.88	0.538208189821859	0.77	0.773176121721263	1.12061022693725	0.178460648163086	0.0136	0.0126	0.017	0.0031	0.1849	0.0035	0.0076	0.0393	0.0011	0.1078	0.1365	0.0295	0.001	0.1146	0.0208	0.0031	0.0048	0.0012	0.0023	0.0324	0.0286	0.0309	0.0785	0.0169	0.1032	6e-04
14	rs11160266	96059898	0.88	0.538208189821859	0.77	0.773176121721263	1.09556468290337	0.177255701343504	0.0136	0.0127	0.0169	0.0031	0.1848	0.0035	0.0076	0.0394	0.0012	0.108	0.1364	0.0296	0.001	0.1148	0.0208	0.003	0.0048	0.0012	0.0023	0.0324	0.0286	0.0308	0.0784	0.0168	0.1031	6e-04
14	rs2369031	96067304	0.89	0.491600132839596	0.77	0.773176121721263	1.06343202388793	0.165853107349619	0.0136	0.0128	0.0168	0.003	0.1846	0.0036	0.0076	0.0396	0.0012	0.1085	0.1363	0.0295	0.001	0.1152	0.0209	0.003	0.0048	0.0013	0.0023	0.0325	0.0284	0.0305	0.0782	0.0172	0.1027	7e-04
14	rs72696909	96068911	0.89	0.491600132839596	0.77	0.773176121721263	1.05596335576145	0.160300473335357	0.0136	0.0128	0.0168	0.003	0.1846	0.0036	0.0076	0.0396	0.0012	0.1085	0.1363	0.0295	0.001	0.1152	0.0209	0.003	0.0048	0.0013	0.0023	0.0325	0.0284	0.0305	0.0782	0.0172	0.1027	7e-04
14	rs117593121	96076744	0.89	0.491600132839596	0.77	0.773176121721263	1.04711639622479	0.152145535407837	0.0136	0.0128	0.0167	0.0029	0.1848	0.0035	0.0076	0.0398	0.0012	0.1085	0.1362	0.0294	0.001	0.1153	0.0207	0.0029	0.0047	0.0013	0.0023	0.0326	0.0284	0.0303	0.0783	0.0172	0.1027	7e-04
14	rs72696922	96078199	0.89	0.491600132839596	0.77	0.773176121721263	1.04711639622479	0.151955488423524	0.0136	0.0128	0.0167	0.0029	0.1848	0.0035	0.0076	0.0398	0.0012	0.1085	0.1362	0.0294	0.001	0.1153	0.0207	0.0029	0.0047	0.0013	0.0023	0.0326	0.0284	0.0303	0.0783	0.0172	0.1027	7e-04
14	rs117729567	96085849	0.89	0.491600132839596	0.77	0.773176121721263	1.03055514883242	0.150343530873822	0.0137	0.0128	0.0167	0.0029	0.185	0.0035	0.0075	0.0399	0.0012	0.1086	0.1362	0.0292	0.001	0.1153	0.0206	0.0028	0.0047	0.0013	0.0023	0.0326	0.0284	0.0303	0.0783	0.0172	0.1028	7e-04
14	rs12887637	96086595	0.89	0.491600132839596	0.77	0.773176121721263	1.02994703922628	0.151006531248728	0.0137	0.0128	0.0167	0.0029	0.185	0.0035	0.0075	0.0399	0.0012	0.1086	0.1362	0.0292	0.001	0.1152	0.0206	0.0028	0.0047	0.0013	0.0023	0.0327	0.0284	0.0302	0.0783	0.0172	0.1029	7e-04
14	rs1957388	96094691	0.89	0.491600132839596	0.75	0.911329023803182	1.00359262083683	0.148832041487617	0.0136	0.0129	0.0167	0.0029	0.185	0.0035	0.0075	0.0402	0.0012	0.1087	0.136	0.0292	0.001	0.1154	0.0204	0.0027	0.0047	0.0013	0.0023	0.0328	0.0284	0.0302	0.0782	0.0171	0.103	8e-04
14	rs17757383	96102338	0.89	0.491600132839596	0.75	0.911329023803182	0.979559195086728	0.158175275208145	0.0136	0.0129	0.0168	0.003	0.1851	0.0037	0.0075	0.0405	0.0011	0.1089	0.1359	0.0291	0.001	0.1155	0.0202	0.0027	0.0049	0.0013	0.0023	0.0328	0.0284	0.0301	0.0779	0.0171	0.1027	8e-04
14	rs4905366	96103099	0.89	0.491600132839596	0.75	0.911329023803182	0.983562397080834	0.163799650787437	0.0136	0.0129	0.0168	0.003	0.1851	0.0037	0.0075	0.0405	0.0011	0.109	0.1359	0.0291	0.001	0.1155	0.0202	0.0027	0.0049	0.0013	0.0023	0.0328	0.0284	0.0301	0.0779	0.0171	0.1027	8e-04
14	rs6575532	96109433	0.89	0.491600132839596	0.75	0.911329023803182	0.957113789173711	0.147420018860271	0.0134	0.0128	0.0167	0.0032	0.1844	0.0037	0.0076	0.0407	0.0013	0.1086	0.1356	0.0293	0.0013	0.1151	0.0211	0.0028	0.0052	0.0013	0.0024	0.0331	0.0281	0.0303	0.0773	0.0174	0.102	8e-04
14	rs7156576	96117681	0.89	0.491600132839596	0.75	0.911329023803182	0.932547544471449	0.133571041827139	0.0134	0.0128	0.0167	0.0033	0.1842	0.0037	0.0076	0.0407	0.0013	0.1085	0.1356	0.0293	0.0014	0.115	0.0212	0.0028	0.0052	0.0014	0.0024	0.0332	0.028	0.0305	0.0773	0.0175	0.1018	9e-04
14	rs7140965	96120568	0.89	0.491600132839596	0.75	0.911329023803182	0.918913155416783	0.129873390959153	0.0134	0.0128	0.0166	0.0033	0.184	0.0037	0.0076	0.0406	0.0014	0.1086	0.1355	0.0293	0.0014	0.1149	0.0213	0.0028	0.0052	0.0014	0.0024	0.0332	0.028	0.0306	0.0772	0.0175	0.1017	9e-04
14	rs66502040	96120734	0.89	0.491600132839596	0.75	0.911329023803182	0.918664525788445	0.129873390959153	0.0134	0.0128	0.0166	0.0033	0.184	0.0037	0.0076	0.0406	0.0014	0.1086	0.1355	0.0293	0.0014	0.1149	0.0213	0.0028	0.0052	0.0014	0.0024	0.0332	0.028	0.0306	0.0772	0.0175	0.1017	9e-04
14	rs116435801	96123220	0.89	0.491600132839596	0.75	0.911329023803182	0.916676499959189	0.127192227947889	0.0134	0.0128	0.0166	0.0033	0.184	0.0037	0.0076	0.0406	0.0014	0.1086	0.1355	0.0293	0.0014	0.1149	0.0213	0.0028	0.0052	0.0014	0.0024	0.0332	0.028	0.0306	0.0772	0.0175	0.1017	9e-04
14	rs7150527	96125876	0.89	0.491600132839596	0.75	0.911329023803182	0.906845808944204	0.127281264844169	0.0134	0.0128	0.0166	0.0033	0.1839	0.0037	0.0076	0.0406	0.0013	0.1086	0.1355	0.0294	0.0014	0.1149	0.0213	0.0028	0.0052	0.0014	0.0024	0.0333	0.028	0.0307	0.0772	0.0175	0.1016	9e-04
14	rs117405881	96128738	0.9	0.447749409690379	0.75	0.911329023803182	0.878596870719776	0.141450291838221	0.0133	0.0128	0.0167	0.0034	0.1836	0.0039	0.0076	0.0405	0.001	0.1085	0.1354	0.0294	0.0014	0.1151	0.0214	0.0029	0.0053	0.0014	0.0024	0.0334	0.0278	0.0308	0.0771	0.0176	0.1014	9e-04
14	rs1743490	96130617	0.9	0.447749409690379	0.75	0.911329023803182	0.841600756946304	0.181991115950317	0.0131	0.0126	0.0171	0.0037	0.1825	0.005	0.0079	0.0402	0.001	0.1079	0.1352	0.0298	0.0016	0.1148	0.0221	0.0032	0.0058	0.0014	0.0025	0.0341	0.0269	0.0308	0.0767	0.018	0.1004	0.001
14	rs116068986	96130918	0.9	0.447749409690379	0.75	0.911329023803182	0.865704837816665	0.187689030717356	0.0131	0.0126	0.0172	0.0037	0.1823	0.0051	0.008	0.0401	0.001	0.108	0.1352	0.0299	0.0016	0.1144	0.0221	0.0033	0.0059	0.0014	0.0025	0.0345	0.0268	0.0307	0.0766	0.0182	0.1001	0.0011
14	rs17093191	96133492	0.91	0.406594937265203	0.75	0.911329023803182	0.931130340704618	0.218235188306108	0.0133	0.0124	0.0176	0.004	0.1809	0.006	0.008	0.0397	0.001	0.1117	0.1369	0.0296	0.0017	0.1116	0.0212	0.0037	0.0068	0.0014	0.0025	0.0366	0.0256	0.0297	0.0761	0.0193	0.0968	0.001
14	rs1748963	96133913	0.91	0.406594937265203	0.75	0.911329023803182	0.974033904054835	0.229735260309747	0.0133	0.0124	0.0176	0.004	0.1808	0.0061	0.008	0.0397	0.001	0.112	0.1371	0.0296	0.0017	0.1114	0.0211	0.0038	0.0069	0.0014	0.0025	0.0368	0.0256	0.0296	0.0761	0.0194	0.0966	0.001
14	rs17093192	96134197	0.91	0.406594937265203	0.75	0.911329023803182	0.972675803132704	0.230610959567407	0.0133	0.0124	0.0174	0.004	0.1809	0.006	0.008	0.0398	0.001	0.112	0.1371	0.0296	0.0017	0.1115	0.0211	0.0038	0.0069	0.0014	0.0025	0.0368	0.0256	0.0296	0.0761	0.0194	0.0965	0.001
14	rs2296310	96136775	0.91	0.406594937265203	0.75	0.911329023803182	0.940567377971882	0.228969909277093	0.0134	0.0123	0.0155	0.004	0.1812	0.006	0.008	0.0401	0.001	0.1123	0.1374	0.0299	0.0017	0.113	0.0208	0.0038	0.0067	0.0014	0.0025	0.0369	0.0256	0.0294	0.0761	0.0194	0.0961	0.001
14	Affx-11179244	96136794	0.91	0.406594937265203	0.75	0.911329023803182	0.910392959947972	0.236439561525388	0.0134	0.0123	0.0155	0.004	0.1812	0.0061	0.008	0.0401	0.001	0.1123	0.1374	0.0298	0.0017	0.113	0.0208	0.0039	0.0067	0.0014	0.0025	0.0369	0.0255	0.0294	0.0761	0.0194	0.0961	0.001
14	rs1743498	96140260	0.91	0.406594937265203	0.75	0.911329023803182	0.831563628319795	0.239094288042462	0.0134	0.0123	0.0155	0.004	0.1815	0.006	0.008	0.0401	0.001	0.1124	0.1377	0.0297	0.0017	0.1129	0.0206	0.0039	0.0068	0.0014	0.0024	0.0371	0.0255	0.0293	0.0761	0.0194	0.0957	0.0011
14	rs17757649	96140731	0.91	0.406594937265203	0.75	0.911329023803182	0.821340951489203	0.235887693037499	0.0134	0.0123	0.0155	0.004	0.1814	0.006	0.008	0.0401	0.001	0.1124	0.1378	0.0297	0.0017	0.1129	0.0207	0.004	0.0068	0.0014	0.0024	0.0371	0.0255	0.0292	0.0761	0.0194	0.0956	0.0011
14	rs112286420	96141601	0.91	0.406594937265203	0.75	0.911329023803182	0.815974100096706	0.233794382761403	0.0134	0.0123	0.0155	0.004	0.1814	0.006	0.008	0.04	0.001	0.1124	0.1378	0.0297	0.0017	0.1129	0.0207	0.004	0.0068	0.0014	0.0024	0.0371	0.0255	0.0292	0.0761	0.0195	0.0956	0.0011
14	rs1748938	96141642	0.91	0.406594937265203	0.74	0.985826031678479	0.81668355067611	0.233904407046799	0.0134	0.0123	0.0155	0.004	0.1814	0.006	0.008	0.04	0.001	0.1124	0.1378	0.0297	0.0017	0.1129	0.0207	0.004	0.0068	0.0014	0.0024	0.0371	0.0255	0.0292	0.0761	0.0195	0.0956	0.0011
14	rs1748947	96147835	0.92	0.368072033098782	0.74	0.985826031678479	1.03516412347174	0.30634543409516	0.0135	0.0123	0.0156	0.0041	0.18	0.0063	0.0081	0.0393	0.001	0.1142	0.1404	0.0295	0.0015	0.113	0.0207	0.0042	0.0071	0.0014	0.0025	0.0383	0.0249	0.0276	0.0751	0.02	0.0935	0.0011
14	rs1748951	96149209	0.93	0.332112317682009	0.74	0.985826031678479	1.04606726777467	0.349053368000104	0.0134	0.0122	0.0157	0.0042	0.1797	0.0063	0.0083	0.0392	9e-04	0.1139	0.1411	0.0294	0.0014	0.1132	0.021	0.0045	0.0072	0.0015	0.0025	0.0387	0.0244	0.0281	0.0745	0.0201	0.0927	0.0011
14	rs10141005	96150565	0.93	0.332112317682009	0.74	0.985826031678479	1.12150886426764	0.382817168902082	0.0134	0.0122	0.0157	0.0043	0.1793	0.0064	0.0085	0.0391	9e-04	0.1141	0.1413	0.0294	0.0014	0.1133	0.021	0.0047	0.0073	0.0015	0.0025	0.0389	0.0244	0.0279	0.0744	0.0201	0.0923	0.001
14	rs1748952	96151684	0.93	0.332112317682009	0.74	0.985826031678479	1.18383080431573	0.40792341716804	0.0134	0.0122	0.0157	0.0043	0.179	0.0065	0.0086	0.039	9e-04	0.1143	0.1413	0.0295	0.0013	0.1133	0.021	0.0047	0.0074	0.0015	0.0024	0.039	0.0243	0.0279	0.0742	0.0202	0.0921	0.001
14	rs710301	96158812	0.93	0.332112317682009	0.74	0.985826031678479	1.12061022693725	0.467198311908208	0.0136	0.0124	0.0162	0.0049	0.1779	0.0068	0.0088	0.0387	7e-04	0.1142	0.1415	0.0295	0.0012	0.1137	0.0206	0.005	0.0073	0.0015	0.0023	0.0395	0.0243	0.0279	0.0741	0.0208	0.0911	9e-04
14	rs113536769	96160837	0.93	0.332112317682009	0.75	0.911329023803182	1.08445652977868	0.468814998408806	0.0136	0.0123	0.0162	0.0049	0.1778	0.0068	0.0088	0.0387	7e-04	0.1141	0.1416	0.0294	0.0012	0.1139	0.0206	0.005	0.0073	0.0015	0.0022	0.0395	0.0243	0.0279	0.074	0.0208	0.091	9e-04
14	rs75222693	96160866	0.93	0.332112317682009	0.75	0.911329023803182	1.08401314445896	0.468949788004581	0.0136	0.0123	0.0162	0.0049	0.1778	0.0068	0.0088	0.0387	7e-04	0.1141	0.1416	0.0294	0.0012	0.1139	0.0206	0.005	0.0073	0.0015	0.0022	0.0395	0.0243	0.0279	0.074	0.0208	0.091	9e-04
14	rs78986913	96162418	0.93	0.332112317682009	0.75	0.911329023803182	1.07330535724435	0.478274530352537	0.0137	0.0123	0.0163	0.005	0.1777	0.0068	0.0088	0.0387	6e-04	0.114	0.1417	0.0294	0.0011	0.1141	0.0206	0.0051	0.0073	0.0015	0.0022	0.0396	0.0244	0.0279	0.074	0.0208	0.0909	9e-04
14	rs76623060	96165763	0.93	0.332112317682009	0.75	0.911329023803182	1.06739458655467	0.491326616287554	0.0138	0.0123	0.0162	0.005	0.1774	0.0069	0.0088	0.0387	6e-04	0.1138	0.1417	0.0294	0.0011	0.1145	0.0205	0.0051	0.0072	0.0015	0.0022	0.0396	0.0244	0.0278	0.0739	0.0208	0.0909	8e-04
14	rs7159713	96169577	0.93	0.332112317682009	0.75	0.911329023803182	1.11065454815172	0.523650891248336	0.0139	0.0122	0.0162	0.0051	0.1772	0.007	0.0089	0.0387	5e-04	0.1135	0.1417	0.0293	0.001	0.1147	0.0205	0.0052	0.0072	0.0015	0.0022	0.0397	0.0245	0.0278	0.0739	0.0209	0.091	8e-04
14	rs2369049	96171851	0.93	0.332112317682009	0.75	0.911329023803182	1.08011448113774	0.534354148285541	0.0139	0.0122	0.0162	0.0051	0.1771	0.0071	0.0089	0.0388	5e-04	0.1135	0.1418	0.0293	0.001	0.1149	0.0204	0.0052	0.0072	0.0015	0.0021	0.0397	0.0245	0.0278	0.0737	0.0209	0.0909	8e-04
14	rs57017643	96171954	0.93	0.332112317682009	0.75	0.911329023803182	1.0733936768337	0.528926258009616	0.0139	0.0122	0.0162	0.0051	0.1771	0.0071	0.0089	0.0388	5e-04	0.1135	0.1418	0.0293	0.001	0.1149	0.0204	0.0052	0.0072	0.0015	0.0021	0.0397	0.0245	0.0278	0.0737	0.0209	0.0909	8e-04
14	rs117072025	96173916	0.93	0.332112317682009	0.75	0.911329023803182	1.04231137800757	0.539376719897522	0.014	0.0122	0.0163	0.0052	0.1769	0.0072	0.0089	0.039	5e-04	0.1135	0.1414	0.0294	0.001	0.115	0.0205	0.0053	0.0072	0.0016	0.0021	0.0398	0.0245	0.0278	0.0734	0.021	0.0909	8e-04
14	rs11849538	96175978	0.93	0.332112317682009	0.75	0.911329023803182	0.998012111179518	0.537980390952681	0.014	0.0122	0.0163	0.0052	0.1767	0.0073	0.0089	0.0391	5e-04	0.1135	0.1408	0.0294	0.001	0.1152	0.0205	0.0054	0.0072	0.0016	0.0021	0.0399	0.0246	0.0278	0.0731	0.0211	0.0909	8e-04
14	rs17093294	96178688	0.94	0.298643641979994	0.75	0.911329023803182	0.890751017143275	0.563814696111984	0.0142	0.0122	0.0163	0.0053	0.1764	0.0074	0.009	0.0394	5e-04	0.1135	0.1407	0.0296	0.001	0.1153	0.0202	0.0057	0.0073	0.0017	0.0021	0.0399	0.0247	0.0276	0.0726	0.021	0.0906	8e-04
14	rs10131341	96182616	0.93	0.332112317682009	0.75	0.911329023803182	0.87437174360576	0.585376975860151	0.0142	0.0122	0.0163	0.0054	0.1763	0.0075	0.009	0.0396	6e-04	0.1135	0.1407	0.0297	0.0011	0.1154	0.0201	0.0058	0.0073	0.0017	0.0021	0.0399	0.0247	0.0276	0.0724	0.021	0.0905	8e-04
14	rs117202504	96182912	0.93	0.332112317682009	0.75	0.911329023803182	0.867402936964356	0.582101722762819	0.0142	0.0122	0.0163	0.0054	0.1762	0.0074	0.009	0.0396	6e-04	0.1135	0.1407	0.0297	0.0011	0.1155	0.0201	0.0058	0.0073	0.0017	0.0021	0.0399	0.0247	0.0276	0.0724	0.021	0.0905	8e-04
14	rs72698905	96184569	0.93	0.332112317682009	0.75	0.911329023803182	0.86021591116202	0.581674842469676	0.0142	0.0122	0.0163	0.0054	0.1762	0.0074	0.009	0.0396	6e-04	0.1135	0.1407	0.0297	0.0011	0.1155	0.0201	0.0058	0.0073	0.0017	0.0021	0.0399	0.0247	0.0276	0.0724	0.021	0.0905	8e-04
14	rs58701215	96192566	0.94	0.298643641979994	0.75	0.911329023803182	0.829498885770219	0.567630466983224	0.0142	0.0121	0.0162	0.0054	0.1762	0.0075	0.009	0.0396	6e-04	0.1135	0.1407	0.0297	0.0011	0.1155	0.0201	0.0058	0.0073	0.0017	0.0021	0.0399	0.0248	0.0275	0.0724	0.0209	0.0905	8e-04
14	rs76326044	96194300	0.94	0.298643641979994	0.75	0.911329023803182	0.819681928883037	0.565368512237746	0.0142	0.0121	0.0162	0.0054	0.1761	0.0074	0.009	0.0396	6e-04	0.1136	0.1407	0.0297	0.0011	0.1155	0.0201	0.0058	0.0073	0.0017	0.0021	0.0399	0.0248	0.0276	0.0724	0.0209	0.0905	8e-04
14	rs55738909	96202150	0.94	0.298643641979994	0.75	0.911329023803182	0.812902878336834	0.567064772139373	0.0142	0.0121	0.0162	0.0054	0.1761	0.0075	0.009	0.0396	6e-04	0.1136	0.1407	0.0297	0.0011	0.1155	0.0201	0.0058	0.0073	0.0017	0.0021	0.0399	0.0248	0.0276	0.0724	0.0209	0.0904	8e-04
14	rs2369304	96206070	0.94	0.298643641979994	0.75	0.911329023803182	0.779218219303616	0.57343673020212	0.0143	0.0121	0.0162	0.0056	0.1755	0.0075	0.009	0.0395	6e-04	0.1139	0.1408	0.0295	0.0011	0.1152	0.02	0.0059	0.0074	0.0017	0.0021	0.04	0.0252	0.0273	0.0729	0.0208	0.0902	8e-04
14	rs74087837	96210856	0.94	0.298643641979994	0.75	0.911329023803182	0.935301144488576	0.618801881233253	0.0142	0.0122	0.0164	0.0056	0.1756	0.0075	0.0092	0.0388	5e-04	0.1144	0.1413	0.0287	0.0011	0.1158	0.0199	0.0058	0.0074	0.0019	0.0021	0.0401	0.0253	0.0267	0.0728	0.0207	0.0903	8e-04
14	rs72698916	96211676	0.94	0.298643641979994	0.75	0.911329023803182	0.939563339667233	0.62039070338382	0.0142	0.0122	0.0164	0.0056	0.1756	0.0075	0.0092	0.0388	5e-04	0.1144	0.1413	0.0287	0.0011	0.1158	0.0199	0.0058	0.0074	0.0019	0.0021	0.0401	0.0253	0.0267	0.0728	0.0207	0.0903	8e-04
14	rs74997046	96214323	0.94	0.298643641979994	0.75	0.911329023803182	0.962345950533483	0.628204230388219	0.0142	0.0122	0.0164	0.0056	0.1757	0.0075	0.0092	0.0387	5e-04	0.1145	0.1414	0.0285	0.0011	0.1159	0.0199	0.0058	0.0074	0.0019	0.0021	0.0401	0.0254	0.0267	0.0728	0.0207	0.0903	8e-04
14	rs113960857	96214514	0.94	0.298643641979994	0.75	0.911329023803182	0.962937417714644	0.6295087112637	0.0142	0.0122	0.0164	0.0056	0.1757	0.0075	0.0092	0.0387	5e-04	0.1145	0.1414	0.0285	0.0011	0.1159	0.0199	0.0058	0.0074	0.0019	0.0021	0.0401	0.0254	0.0267	0.0728	0.0207	0.0903	8e-04
14	rs6575540	96215404	0.94	0.298643641979994	0.75	0.911329023803182	0.9630219252603	0.632554959098334	0.0142	0.0122	0.0164	0.0056	0.1757	0.0075	0.0092	0.0388	5e-04	0.1145	0.1414	0.0284	0.0011	0.1159	0.0199	0.0058	0.0074	0.0019	0.0021	0.0401	0.0254	0.0267	0.0728	0.0207	0.0903	8e-04
14	rs28490018	96220437	0.94	0.298643641979994	0.75	0.911329023803182	0.93688808057358	0.619812838898811	0.0142	0.0122	0.0165	0.0057	0.1755	0.0075	0.0092	0.0388	5e-04	0.1145	0.1413	0.0284	0.0011	0.116	0.0199	0.0059	0.0074	0.0019	0.0021	0.04	0.0254	0.0267	0.0728	0.0207	0.09	8e-04
14	rs117986151	96223718	0.94	0.298643641979994	0.75	0.911329023803182	0.934633295265457	0.620101755297761	0.0142	0.0121	0.0165	0.0057	0.1755	0.0075	0.0092	0.0388	5e-04	0.1145	0.1414	0.0284	0.0011	0.116	0.0199	0.0059	0.0074	0.0019	0.0021	0.0401	0.0254	0.0267	0.0728	0.0207	0.0899	8e-04
14	rs74684948	96230553	0.94	0.298643641979994	0.75	0.911329023803182	0.897141593571577	0.644482541392374	0.0142	0.0121	0.0165	0.0059	0.1753	0.0077	0.0093	0.0389	6e-04	0.1146	0.1414	0.0284	0.0012	0.116	0.0198	0.006	0.0076	0.0019	0.0021	0.0402	0.0255	0.0267	0.0726	0.0207	0.0889	9e-04
14	rs75657415	96231410	0.94	0.298643641979994	0.75	0.911329023803182	0.869102444922151	0.664818227207274	0.0143	0.0121	0.0166	0.0061	0.175	0.0078	0.0093	0.0389	7e-04	0.1148	0.1414	0.0284	0.0012	0.1159	0.0197	0.0062	0.0077	0.0019	0.0021	0.0402	0.0256	0.0267	0.0724	0.0209	0.0881	0.001
14	rs117990360	96233430	0.95	0.267590046340022	0.75	0.911329023803182	0.855063400898025	0.699523044921584	0.0143	0.0121	0.0168	0.0063	0.1747	0.0079	0.0094	0.039	8e-04	0.1151	0.1412	0.0286	0.0012	0.1159	0.0197	0.0064	0.0078	0.0019	0.0021	0.0402	0.0258	0.0268	0.0722	0.0211	0.0868	0.001
14	rs12880517	96233500	0.95	0.267590046340022	0.75	0.911329023803182	0.855948052899378	0.700562895930641	0.0143	0.0121	0.0168	0.0063	0.1747	0.0079	0.0094	0.039	8e-04	0.1151	0.1412	0.0286	0.0012	0.1159	0.0197	0.0064	0.0078	0.0019	0.0021	0.0402	0.0258	0.0268	0.0722	0.0211	0.0868	0.001
14	rs75069111	96244795	0.95	0.267590046340022	0.75	0.911329023803182	0.803797451803442	0.692846593362701	0.0144	0.0121	0.0167	0.0064	0.1747	0.008	0.0095	0.0393	8e-04	0.1149	0.1411	0.0287	0.0014	0.1152	0.0198	0.0064	0.0079	0.0019	0.0021	0.04	0.0258	0.0267	0.0724	0.021	0.0866	0.0011
14	rs17093427	96246076	0.95	0.267590046340022	0.75	0.911329023803182	0.801293395635353	0.692846593362701	0.0144	0.0121	0.0167	0.0065	0.1747	0.008	0.0095	0.0393	8e-04	0.1149	0.1411	0.0287	0.0014	0.1151	0.0198	0.0065	0.0079	0.0019	0.0021	0.04	0.0258	0.0267	0.0725	0.021	0.0866	0.0011
14	rs28709534	96248992	0.94	0.298643641979994	0.75	0.911329023803182	0.792867141002246	0.691364897656391	0.0144	0.0121	0.0167	0.0064	0.1747	0.008	0.0095	0.0394	8e-04	0.1149	0.1411	0.0287	0.0014	0.1149	0.0198	0.0065	0.0079	0.0019	0.0021	0.0399	0.0259	0.0266	0.0725	0.021	0.0866	0.0011
14	rs73350824	96255955	0.95	0.267590046340022	0.75	0.911329023803182	0.718711368881513	0.709490064949739	0.0144	0.012	0.0169	0.0067	0.174	0.0081	0.0097	0.0394	9e-04	0.1145	0.1405	0.0289	0.0015	0.115	0.0197	0.0066	0.0081	0.002	0.0021	0.0397	0.0258	0.0264	0.073	0.0212	0.0865	0.0011
14	rs942619	96256471	0.95	0.267590046340022	0.75	0.911329023803182	0.717667792936343	0.710235134990569	0.0144	0.012	0.0169	0.0067	0.174	0.0081	0.0097	0.0394	9e-04	0.1145	0.1405	0.0289	0.0015	0.115	0.0197	0.0066	0.0081	0.002	0.0021	0.0397	0.0258	0.0264	0.073	0.0212	0.0865	0.0011
14	rs74448035	96261837	0.95	0.267590046340022	0.75	0.911329023803182	0.590373898633218	0.806679542319576	0.0146	0.0119	0.0172	0.0069	0.173	0.0082	0.01	0.0393	0.0012	0.1137	0.1397	0.0288	0.0019	0.1146	0.0193	0.0069	0.0085	0.0023	0.0022	0.0387	0.0251	0.0267	0.0731	0.0211	0.0885	0.0013
14	rs12433854	96262184	0.95	0.267590046340022	0.75	0.911329023803182	0.56045362403862	0.849972148742708	0.0147	0.0119	0.0167	0.0071	0.1724	0.0081	0.0102	0.0389	0.0013	0.1135	0.1392	0.0286	0.0021	0.1143	0.019	0.007	0.0088	0.0025	0.0021	0.0381	0.0248	0.028	0.0731	0.0212	0.0895	0.0013
14	rs58126277	96263269	0.95	0.267590046340022	0.75	0.911329023803182	1.21622665566465	0.94741087635764	0.0145	0.0118	0.016	0.0071	0.1722	0.008	0.0104	0.0384	0.0016	0.1136	0.1388	0.0279	0.0023	0.1148	0.0184	0.007	0.0093	0.0048	0.0021	0.0349	0.0242	0.0303	0.0727	0.0213	0.091	0.0012
14	rs57807096	96264563	0.95	0.267590046340022	0.75	0.911329023803182	1.31580633410942	0.957238061268258	0.0144	0.0118	0.0159	0.0071	0.1722	0.008	0.0104	0.0384	0.0016	0.1137	0.1387	0.0279	0.0023	0.1148	0.0184	0.007	0.0093	0.0049	0.0021	0.0348	0.0241	0.0304	0.0727	0.0213	0.0911	0.0012
14	rs61981068	96264948	0.95	0.267590046340022	0.75	0.911329023803182	1.33719513422279	0.95834883523849	0.0144	0.0118	0.0159	0.0071	0.1721	0.008	0.0104	0.0384	0.0016	0.1137	0.1387	0.0279	0.0023	0.1148	0.0184	0.007	0.0093	0.005	0.0021	0.0348	0.0241	0.0304	0.0727	0.0213	0.0911	0.0012
14	rs74514981	96270219	0.95	0.267590046340022	0.76	0.840461917458717	1.82508020567925	0.941555828169708	0.0143	0.0118	0.016	0.0071	0.1724	0.0079	0.0104	0.0381	0.0016	0.1132	0.1387	0.0277	0.0023	0.1154	0.0181	0.0069	0.0093	0.0056	0.002	0.0344	0.024	0.0307	0.0726	0.0213	0.0913	0.0012
14	rs36061591	96273598	0.95	0.267590046340022	0.75	0.911329023803182	1.83909085732801	0.940132714826823	0.0143	0.0118	0.016	0.0071	0.1724	0.0079	0.0104	0.0382	0.0016	0.1131	0.1387	0.0277	0.0023	0.1155	0.0181	0.0069	0.0093	0.0056	0.002	0.0344	0.024	0.0307	0.0726	0.0214	0.0914	0.0012
14	rs35755240	96276982	0.95	0.267590046340022	0.76	0.840461917458717	1.83283540027185	0.940132714826823	0.0143	0.0118	0.016	0.0071	0.1724	0.0079	0.0104	0.0382	0.0016	0.1131	0.1386	0.0277	0.0023	0.1155	0.0181	0.0068	0.0093	0.0056	0.002	0.0344	0.024	0.0308	0.0726	0.0214	0.0914	0.0012
14	rs72698961	96278663	0.95	0.267590046340022	0.76	0.840461917458717	1.83326657592829	0.944086859526392	0.0142	0.0118	0.016	0.0071	0.1723	0.0079	0.0104	0.0381	0.0016	0.1131	0.1385	0.0279	0.0023	0.1155	0.0182	0.0069	0.0093	0.0056	0.002	0.0343	0.024	0.0309	0.0726	0.0214	0.0915	0.0012
14	rs17093479	96282197	0.95	0.267590046340022	0.76	0.840461917458717	1.89255603908166	0.9659723738543	0.0142	0.0118	0.016	0.0071	0.172	0.0079	0.0104	0.0381	0.0016	0.1134	0.1383	0.0284	0.0023	0.1155	0.0183	0.0069	0.0094	0.0056	0.0021	0.0342	0.0239	0.031	0.0724	0.0214	0.0915	0.0013
14	rs116950605	96287909	0.95	0.267590046340022	0.76	0.840461917458717	1.88362700712951	0.957714076240278	0.0141	0.0118	0.016	0.0071	0.1718	0.0079	0.0104	0.0381	0.0016	0.1134	0.1383	0.0284	0.0023	0.1156	0.0183	0.0069	0.0094	0.0056	0.0021	0.0342	0.024	0.031	0.0724	0.0214	0.0915	0.0013
14	rs28615594	96299252	0.95	0.267590046340022	0.76	0.840461917458717	1.92063377435016	0.911603881385056	0.0141	0.0118	0.016	0.007	0.1708	0.0079	0.0105	0.0384	0.0016	0.1134	0.138	0.0284	0.0023	0.1161	0.0184	0.0069	0.0093	0.0057	0.0021	0.0343	0.0241	0.0309	0.0727	0.0212	0.0917	0.0013
14	rs1885155	96307897	0.95	0.267590046340022	0.76	0.840461917458717	1.93631739469669	0.89858088580135	0.0141	0.0117	0.0161	0.007	0.1707	0.0078	0.0105	0.0385	0.0016	0.1134	0.1378	0.0285	0.0023	0.116	0.0185	0.0069	0.0093	0.0057	0.0021	0.0342	0.0243	0.031	0.0727	0.0212	0.0918	0.0013
14	rs77966687	96310848	0.95	0.267590046340022	0.76	0.840461917458717	1.96229488739375	0.827419308312242	0.0141	0.0117	0.0162	0.0069	0.1703	0.0076	0.0103	0.0386	0.0016	0.1136	0.1377	0.0286	0.0023	0.1159	0.0187	0.0067	0.0091	0.0058	0.0021	0.0342	0.0243	0.031	0.0727	0.0211	0.0924	0.0013
14	rs75637643	96312217	0.95	0.267590046340022	0.76	0.840461917458717	2.01782612231713	0.805454016133735	0.0142	0.0116	0.0162	0.0068	0.1701	0.0076	0.0103	0.0388	0.0016	0.1135	0.1376	0.0288	0.0023	0.1154	0.0189	0.0067	0.009	0.0059	0.0022	0.0343	0.0242	0.031	0.0727	0.021	0.093	0.0013
14	rs76834478	96314028	0.95	0.267590046340022	0.76	0.840461917458717	2.03187339547472	0.812659619413335	0.0142	0.0115	0.0161	0.0067	0.1702	0.0075	0.0102	0.0387	0.0016	0.1135	0.1375	0.0288	0.0023	0.1155	0.019	0.0067	0.009	0.0059	0.0022	0.0343	0.0242	0.031	0.0727	0.021	0.0931	0.0014
14	rs1885152	96325206	0.95	0.267590046340022	0.76	0.840461917458717	2.36912709211602	0.81480858684467	0.0143	0.0111	0.0158	0.0066	0.1708	0.0071	0.0102	0.0384	0.0017	0.1133	0.136	0.0293	0.0024	0.116	0.0194	0.0068	0.009	0.0064	0.0021	0.0343	0.024	0.0314	0.0719	0.0206	0.0944	0.0016
14	rs78669735	96336488	0.95	0.267590046340022	0.76	0.840461917458717	2.3376345177931	0.776465213835898	0.0143	0.011	0.0157	0.0065	0.1708	0.007	0.0101	0.0383	0.0017	0.1133	0.1362	0.0292	0.0024	0.1163	0.0194	0.0068	0.0089	0.0064	0.0021	0.0346	0.0242	0.0313	0.0717	0.0205	0.0945	0.0016
14	rs35321855	96342131	0.95	0.267590046340022	0.76	0.840461917458717	2.36607737062944	0.76963297413011	0.0143	0.011	0.0156	0.0065	0.1708	0.007	0.0101	0.0383	0.0017	0.1133	0.1362	0.0291	0.0024	0.1165	0.0194	0.0068	0.0088	0.0064	0.0021	0.0347	0.0242	0.0313	0.0716	0.0204	0.0946	0.0016
14	rs117971465	96343136	0.95	0.267590046340022	0.76	0.840461917458717	2.37299968266987	0.772212512099908	0.0143	0.011	0.0156	0.0065	0.1708	0.007	0.0101	0.0383	0.0017	0.1134	0.1362	0.0291	0.0024	0.1165	0.0194	0.0068	0.0088	0.0064	0.0021	0.0348	0.0242	0.0313	0.0716	0.0204	0.0946	0.0016
14	rs78372749	96348112	0.95	0.267590046340022	0.76	0.840461917458717	2.46641796837616	0.697889694450435	0.0143	0.011	0.0156	0.0057	0.1709	0.007	0.0101	0.0383	0.0017	0.1134	0.1361	0.0292	0.0024	0.1174	0.0195	0.0068	0.0087	0.0065	0.0021	0.0348	0.0242	0.0313	0.0716	0.0204	0.0946	0.0016
14	rs11160295	96348651	0.95	0.267590046340022	0.76	0.840461917458717	2.49772793056545	0.70591616269698	0.0143	0.011	0.0155	0.0056	0.1708	0.007	0.0101	0.0383	0.0017	0.1134	0.136	0.0292	0.0024	0.1175	0.0195	0.0068	0.0087	0.0065	0.0021	0.0348	0.0242	0.0313	0.0716	0.0204	0.0946	0.0016
14	rs114988956	96351155	0.95	0.267590046340022	0.76	0.840461917458717	2.50202326384758	0.701305858781661	0.0143	0.011	0.0155	0.0056	0.1709	0.007	0.0101	0.0382	0.0017	0.1134	0.1361	0.0292	0.0024	0.1175	0.0195	0.0068	0.0087	0.0065	0.0021	0.0348	0.0242	0.0313	0.0715	0.0204	0.0946	0.0017
14	rs55918224	96351572	0.95	0.267590046340022	0.76	0.840461917458717	2.51886870465926	0.711427609849081	0.0143	0.011	0.0155	0.0056	0.1709	0.007	0.0101	0.0382	0.0017	0.1134	0.1361	0.0292	0.0024	0.1175	0.0195	0.0068	0.0087	0.0065	0.0021	0.0348	0.0242	0.0313	0.0715	0.0204	0.0946	0.0017
14	rs2369319	96355334	0.95	0.267590046340022	0.76	0.840461917458717	2.69556844417815	0.670844119883332	0.0143	0.0109	0.0153	0.0053	0.1712	0.0069	0.0101	0.0384	0.0017	0.1135	0.1361	0.029	0.0025	0.1177	0.0197	0.0068	0.0086	0.0065	0.0021	0.0349	0.0242	0.0312	0.0713	0.0203	0.0949	0.0017
14	rs877524	96357331	0.95	0.267590046340022	0.76	0.840461917458717	2.76556304562754	0.635459337038587	0.0144	0.0109	0.015	0.0052	0.1713	0.0067	0.01	0.0384	0.0017	0.1136	0.1366	0.0288	0.0025	0.1181	0.0198	0.0067	0.0085	0.0066	0.0022	0.0349	0.024	0.0313	0.0711	0.0202	0.0951	0.0017
14	rs79120365	96358829	0.95	0.267590046340022	0.75	0.911329023803182	2.68568327481066	0.578262523583105	0.0142	0.0109	0.0148	0.0051	0.1708	0.0065	0.0099	0.0391	0.0017	0.1138	0.1366	0.0288	0.0025	0.119	0.0197	0.0066	0.0084	0.0066	0.0019	0.035	0.0237	0.0312	0.0715	0.0198	0.0951	0.0018
14	rs35085213	96360339	0.95	0.267590046340022	0.75	0.911329023803182	2.70008755212578	0.581959420941947	0.0142	0.0109	0.0148	0.0051	0.1708	0.0064	0.0099	0.0391	0.0017	0.1139	0.1366	0.0287	0.0025	0.119	0.0197	0.0066	0.0084	0.0066	0.0018	0.035	0.0237	0.0311	0.0716	0.0198	0.0952	0.0018
14	rs717952	96360669	0.95	0.267590046340022	0.75	0.911329023803182	2.70778752034553	0.580252453974612	0.0142	0.0109	0.0147	0.0051	0.1708	0.0064	0.0099	0.0391	0.0017	0.1138	0.1367	0.0287	0.0025	0.119	0.0197	0.0066	0.0084	0.0066	0.0018	0.035	0.0237	0.0311	0.0716	0.0198	0.0952	0.0018
14	rs11848308	96363514	0.95	0.267590046340022	0.75	0.911329023803182	2.67519997759709	0.536027041276647	0.0142	0.0108	0.0147	0.005	0.1706	0.0063	0.0098	0.0391	0.0017	0.1139	0.1369	0.0288	0.0026	0.1194	0.0196	0.0064	0.0083	0.0066	0.0019	0.0352	0.0235	0.031	0.0717	0.0198	0.0953	0.0018
14	rs59277341	96363683	0.95	0.267590046340022	0.75	0.911329023803182	2.65414927740205	0.525176609569361	0.0142	0.0108	0.0147	0.005	0.1706	0.0063	0.0098	0.0391	0.0017	0.114	0.1369	0.0288	0.0026	0.1194	0.0196	0.0064	0.0083	0.0067	0.0019	0.0352	0.0235	0.031	0.0717	0.0197	0.0954	0.0018
14	rs78635318	96365058	0.95	0.267590046340022	0.75	0.911329023803182	2.72676007676278	0.502271836616924	0.0142	0.0108	0.0147	0.0049	0.1705	0.0062	0.0097	0.0391	0.0017	0.114	0.137	0.0288	0.0026	0.1195	0.0196	0.0063	0.0082	0.0067	0.0019	0.0354	0.0235	0.031	0.0718	0.0197	0.0954	0.0018
14	rs72700929	96369915	0.95	0.267590046340022	0.75	0.911329023803182	2.9651469305917	0.469623887430701	0.0142	0.0107	0.0147	0.0048	0.17	0.0061	0.0097	0.039	0.0017	0.1141	0.1375	0.0289	0.0025	0.1202	0.0194	0.0062	0.0082	0.0067	0.002	0.0357	0.0233	0.0308	0.0722	0.0197	0.0953	0.0016
14	rs75521255	96376748	0.95	0.267590046340022	0.75	0.911329023803182	3.12720717954967	0.45578879066915	0.0142	0.0107	0.0147	0.0047	0.1697	0.0061	0.0097	0.039	0.0017	0.1142	0.1377	0.0289	0.0026	0.1204	0.0193	0.0061	0.0081	0.0067	0.0021	0.0358	0.0233	0.0307	0.0724	0.0197	0.0953	0.0015
14	rs4905404	96377673	0.95	0.267590046340022	0.75	0.911329023803182	3.13869548267261	0.457662907987142	0.0142	0.0106	0.0147	0.0047	0.1697	0.0061	0.0097	0.039	0.0017	0.1142	0.1378	0.0289	0.0026	0.1204	0.0193	0.0061	0.0081	0.0067	0.0021	0.0358	0.0233	0.0307	0.0724	0.0197	0.0953	0.0015
14	rs12880795	96379833	0.95	0.267590046340022	0.75	0.911329023803182	3.1838714988668	0.452847845910839	0.0142	0.0106	0.0147	0.0047	0.1696	0.006	0.0097	0.039	0.0017	0.1142	0.1378	0.0289	0.0026	0.1205	0.0193	0.0061	0.0081	0.0067	0.0021	0.0358	0.0233	0.0307	0.0724	0.0197	0.0952	0.0014
14	rs112943476	96408463	0.94	0.298643641979994	0.75	0.911329023803182	2.73154011083464	0.290909901413091	0.0141	0.0106	0.0148	0.0035	0.1688	0.0049	0.0082	0.0388	0.0018	0.1144	0.1397	0.0275	0.0033	0.1269	0.0192	0.0049	0.0077	0.0065	0.0026	0.0365	0.0232	0.0313	0.0713	0.0184	0.0947	0.0016
14	rs117971740	96410942	0.94	0.298643641979994	0.75	0.911329023803182	2.73313401658663	0.291852805246618	0.0141	0.0106	0.0148	0.0035	0.1688	0.0049	0.0081	0.0388	0.0018	0.1144	0.1396	0.0275	0.0033	0.127	0.0192	0.0049	0.0076	0.0065	0.0026	0.0365	0.0232	0.0314	0.0713	0.0184	0.0947	0.0016
14	rs6575557	96417442	0.94	0.298643641979994	0.76	0.840461917458717	2.73055938514375	0.303955160435429	0.0141	0.0106	0.0148	0.0035	0.1689	0.0049	0.0081	0.0388	0.0018	0.1145	0.1397	0.0275	0.0033	0.1271	0.0192	0.0049	0.0076	0.0065	0.0026	0.0362	0.0232	0.0314	0.0713	0.0184	0.0947	0.0016
14	rs58640944	96424085	0.94	0.298643641979994	0.76	0.840461917458717	2.88506849388149	0.327373311571204	0.0139	0.0108	0.015	0.0034	0.1689	0.0048	0.008	0.0378	0.0018	0.1142	0.1394	0.0274	0.0036	0.1294	0.0193	0.0047	0.0077	0.0065	0.0027	0.0359	0.0232	0.0311	0.0712	0.0185	0.0943	0.0015
14	rs1998245	96428578	0.94	0.298643641979994	0.76	0.840461917458717	2.93829894990947	0.308861233876846	0.0139	0.0108	0.0151	0.0034	0.1687	0.0047	0.008	0.038	0.0018	0.114	0.139	0.0275	0.0037	0.1296	0.0193	0.0047	0.0077	0.0065	0.0028	0.0359	0.0232	0.0311	0.0712	0.0186	0.0945	0.0016
14	rs74354221	96430457	0.94	0.298643641979994	0.76	0.840461917458717	2.90939892133295	0.301094249939693	0.0139	0.0108	0.0151	0.0034	0.1685	0.0047	0.0079	0.038	0.0019	0.1139	0.139	0.0275	0.0037	0.1297	0.0193	0.0047	0.0077	0.0065	0.0028	0.0359	0.0233	0.0312	0.0711	0.0185	0.0943	0.0016
14	rs58525755	96430937	0.94	0.298643641979994	0.76	0.840461917458717	2.92052359988752	0.301094249939693	0.0139	0.0108	0.0151	0.0034	0.1684	0.0047	0.0079	0.038	0.0019	0.1138	0.139	0.0275	0.0037	0.1297	0.0194	0.0047	0.0077	0.0065	0.0028	0.0359	0.0233	0.0312	0.0711	0.0186	0.0942	0.0016
14	rs36076222	96435819	0.94	0.298643641979994	0.76	0.840461917458717	2.98048478594284	0.302642902444844	0.0138	0.0108	0.0152	0.0034	0.1681	0.0047	0.0079	0.0381	0.002	0.1137	0.1389	0.0276	0.0038	0.1298	0.0194	0.0047	0.0078	0.0066	0.0029	0.036	0.0234	0.0316	0.0708	0.0186	0.0938	0.0016
14	rs117257974	96444720	0.94	0.298643641979994	0.76	0.840461917458717	3.03776410546386	0.275603154425905	0.0136	0.0108	0.0153	0.0034	0.1675	0.0047	0.0079	0.0384	0.0021	0.1135	0.1388	0.0276	0.0039	0.1298	0.0194	0.0048	0.0078	0.0066	0.0029	0.0361	0.0236	0.0322	0.0704	0.0187	0.0933	0.0016
14	rs61982678	96445401	0.94	0.298643641979994	0.76	0.840461917458717	3.04345883300283	0.276182711614721	0.0136	0.0108	0.0153	0.0034	0.1674	0.0048	0.0079	0.0385	0.0021	0.1136	0.1388	0.0277	0.0039	0.1298	0.0194	0.0049	0.0078	0.0066	0.0029	0.0361	0.0236	0.0322	0.0704	0.0188	0.0933	0.0016
14	rs11847484	96445515	0.94	0.298643641979994	0.76	0.840461917458717	3.04358541767494	0.276762643611842	0.0136	0.0108	0.0154	0.0034	0.1674	0.0048	0.0079	0.0385	0.0021	0.1135	0.1388	0.0277	0.0039	0.1298	0.0194	0.0049	0.0078	0.0066	0.0029	0.0361	0.0236	0.0323	0.0704	0.0188	0.0933	0.0016
14	rs12586587	96446600	0.94	0.298643641979994	0.76	0.840461917458717	3.05359043249254	0.269483027978752	0.0137	0.0108	0.0154	0.0034	0.1669	0.0048	0.0078	0.0385	0.0022	0.1135	0.1386	0.0276	0.0039	0.1299	0.0194	0.0049	0.0079	0.0066	0.003	0.0362	0.0236	0.0324	0.0702	0.0188	0.0935	0.0016
14	rs11628091	96448563	0.94	0.298643641979994	0.76	0.840461917458717	3.02474118106474	0.273173119035646	0.0137	0.0108	0.0154	0.0034	0.1669	0.0048	0.0078	0.0384	0.0022	0.1135	0.1385	0.0276	0.0039	0.1301	0.0194	0.0049	0.0079	0.0066	0.003	0.0363	0.0235	0.0324	0.0701	0.0189	0.0936	0.0016
14	rs1957124	96453546	0.94	0.298643641979994	0.76	0.840461917458717	3.1078322517598	0.264320271843822	0.0137	0.0109	0.0154	0.0033	0.1669	0.0047	0.0077	0.0384	0.0021	0.1134	0.1384	0.0276	0.0039	0.1302	0.0194	0.0049	0.0079	0.0066	0.003	0.0363	0.0235	0.0325	0.0701	0.019	0.0936	0.0016
14	rs11628394	96466190	0.94	0.298643641979994	0.76	0.840461917458717	3.1026120622341	0.247675215918046	0.0136	0.0108	0.0155	0.0033	0.1668	0.0047	0.0076	0.0385	0.0022	0.1132	0.1378	0.0276	0.0039	0.1304	0.0192	0.0048	0.0079	0.0067	0.0031	0.0364	0.0236	0.0327	0.07	0.0191	0.0938	0.0016
14	rs34613020	96471093	0.94	0.298643641979994	0.76	0.840461917458717	3.10464890841455	0.246891155610143	0.0136	0.0108	0.0155	0.0033	0.1668	0.0047	0.0076	0.0385	0.0022	0.1132	0.1378	0.0276	0.0039	0.1304	0.0192	0.0048	0.0079	0.0067	0.0031	0.0364	0.0236	0.0327	0.07	0.0191	0.0938	0.0016
14	rs72702841	96477291	0.94	0.298643641979994	0.76	0.840461917458717	3.10630412961942	0.244878633616197	0.0136	0.0108	0.0155	0.0033	0.1667	0.0047	0.0076	0.0385	0.0022	0.1132	0.1378	0.0276	0.0039	0.1304	0.0192	0.0048	0.0079	0.0067	0.0031	0.0364	0.0236	0.0327	0.07	0.0191	0.0938	0.0016
14	rs117566253	96481608	0.94	0.298643641979994	0.76	0.840461917458717	3.10477622409455	0.244097403400763	0.0136	0.0108	0.0155	0.0033	0.1667	0.0047	0.0076	0.0385	0.0022	0.1132	0.1378	0.0276	0.0039	0.1304	0.0192	0.0048	0.0079	0.0067	0.0031	0.0364	0.0236	0.0327	0.07	0.0191	0.0938	0.0016
14	rs78889277	96486317	0.94	0.298643641979994	0.76	0.840461917458717	3.09408695767522	0.242314726367824	0.0135	0.0108	0.0155	0.0033	0.1667	0.0047	0.0075	0.0385	0.0022	0.1132	0.1377	0.0277	0.0039	0.1304	0.0192	0.0048	0.0079	0.0067	0.0031	0.0364	0.0236	0.0327	0.07	0.0191	0.0938	0.0016
14	rs17784150	96495103	0.94	0.298643641979994	0.76	0.840461917458717	3.04776356899726	0.238651173414679	0.0135	0.0108	0.0156	0.0033	0.1666	0.0047	0.0075	0.0386	0.0022	0.113	0.1375	0.0277	0.0039	0.1304	0.0193	0.0048	0.0078	0.0067	0.0031	0.0363	0.0236	0.0328	0.07	0.0192	0.0939	0.0016
14	rs35374043	96522287	0.94	0.298643641979994	0.76	0.840461917458717	2.66399908756303	0.254201911278913	0.0134	0.0106	0.0159	0.0032	0.1649	0.005	0.0069	0.0385	0.0024	0.1122	0.1365	0.0285	0.0041	0.1313	0.0197	0.0049	0.0075	0.0068	0.0033	0.0359	0.024	0.0336	0.0693	0.0199	0.0944	0.0018
14	rs942210	96526471	0.93	0.332112317682009	0.76	0.840461917458717	2.58358492412845	0.290556551205595	0.0134	0.0105	0.016	0.0032	0.1644	0.0051	0.0067	0.0384	0.0025	0.112	0.1362	0.0286	0.0042	0.1314	0.0199	0.005	0.0075	0.0069	0.0033	0.0358	0.0241	0.0338	0.0692	0.0201	0.0946	0.0018
14	rs72702871	96526885	0.93	0.332112317682009	0.76	0.840461917458717	2.59021701582078	0.304791118788898	0.0134	0.0105	0.016	0.0032	0.1643	0.0051	0.0067	0.0384	0.0025	0.1119	0.1362	0.0287	0.0042	0.1315	0.0199	0.005	0.0075	0.0069	0.0033	0.0357	0.024	0.0338	0.0692	0.0201	0.0945	0.0018
14	rs117462230	96531394	0.93	0.332112317682009	0.76	0.840461917458717	2.6665545537906	0.353911446553825	0.0134	0.011	0.0161	0.0038	0.1609	0.0057	0.0058	0.0378	0.0028	0.1114	0.1352	0.0296	0.0047	0.132	0.0209	0.0056	0.0075	0.0072	0.0036	0.0352	0.0243	0.0357	0.0678	0.0217	0.0923	0.0023
14	rs8014434	96532311	0.93	0.332112317682009	0.76	0.840461917458717	2.82667556108717	0.439411207310356	0.0132	0.011	0.0162	0.004	0.1597	0.006	0.0054	0.0376	0.0029	0.1113	0.135	0.0301	0.0048	0.1321	0.0213	0.0058	0.0076	0.0073	0.0037	0.0349	0.0247	0.036	0.0674	0.0222	0.0915	0.0024
14	rs28621530	96534880	0.92	0.368072033098782	0.77	0.773176121721263	2.93128516276417	0.429240282386569	0.0132	0.011	0.0162	0.004	0.1595	0.006	0.0053	0.0376	0.0029	0.1114	0.135	0.0301	0.0049	0.1321	0.0214	0.0059	0.0077	0.0074	0.0037	0.0349	0.0247	0.0361	0.0673	0.0223	0.0913	0.0024
14	rs7145993	96538402	0.92	0.368072033098782	0.77	0.773176121721263	3.07312120838491	0.450712135089487	0.0132	0.0109	0.0162	0.0042	0.159	0.0061	0.0052	0.0376	0.003	0.1115	0.1348	0.0303	0.0049	0.132	0.0215	0.0059	0.0077	0.0075	0.0038	0.0349	0.0248	0.0362	0.0671	0.0225	0.0909	0.0025
14	rs1951804	96544063	0.92	0.368072033098782	0.77	0.773176121721263	3.31854796877138	0.453916699732508	0.0131	0.0109	0.0162	0.0043	0.1592	0.0061	0.0052	0.0376	0.003	0.1113	0.1343	0.0303	0.0049	0.1318	0.0216	0.006	0.0078	0.0075	0.004	0.0348	0.0249	0.0363	0.067	0.0227	0.0906	0.0025
14	rs75891465	96545726	0.92	0.368072033098782	0.77	0.773176121721263	3.36443966374604	0.465179505784026	0.0131	0.0109	0.0162	0.0043	0.1592	0.0061	0.0052	0.0376	0.003	0.1112	0.1343	0.0303	0.005	0.1317	0.0216	0.006	0.0079	0.0075	0.0041	0.0348	0.0249	0.0364	0.0669	0.0227	0.0905	0.0025
14	rs77653783	96545859	0.92	0.368072033098782	0.8	0.592267592767429	3.36821764879512	0.479087624282423	0.0131	0.0109	0.0162	0.0043	0.1592	0.0061	0.0052	0.0376	0.003	0.1111	0.1343	0.0303	0.005	0.1317	0.0216	0.0061	0.0079	0.0075	0.0041	0.0348	0.0249	0.0364	0.0669	0.0227	0.0905	0.0025
14	rs1951803	96549767	0.92	0.368072033098782	0.81	0.53874877155386	3.67794725928553	0.50776740458959	0.0129	0.0111	0.0165	0.0045	0.1585	0.0063	0.0053	0.0376	0.003	0.1105	0.1339	0.0306	0.005	0.1319	0.0218	0.0063	0.0081	0.0075	0.0044	0.0348	0.025	0.0367	0.0667	0.023	0.0895	0.0026
14	rs34678586	96551652	0.92	0.368072033098782	0.82	0.488512084344485	3.91244287281867	0.550158348349194	0.0128	0.0111	0.0165	0.0046	0.1584	0.0063	0.0053	0.0375	0.003	0.1103	0.1338	0.0307	0.005	0.1316	0.0219	0.0065	0.0081	0.0075	0.0045	0.0348	0.025	0.0369	0.0667	0.0231	0.0891	0.0027
14	rs3208738	96555417	0.92	0.368072033098782	0.82	0.488512084344485	4.17030215795234	0.576416211671524	0.0127	0.0111	0.0165	0.0046	0.1585	0.0064	0.0053	0.0374	0.0031	0.1101	0.1336	0.0308	0.005	0.1317	0.0219	0.0065	0.0082	0.0076	0.0047	0.0348	0.0251	0.0371	0.0667	0.0232	0.0886	0.0027
14	rs45498093	96555526	0.92	0.368072033098782	0.82	0.488512084344485	4.1708541614654	0.579257282387664	0.0127	0.0111	0.0165	0.0046	0.1585	0.0064	0.0053	0.0374	0.0031	0.1101	0.1336	0.0308	0.005	0.1317	0.0219	0.0065	0.0082	0.0076	0.0047	0.0348	0.0251	0.0371	0.0667	0.0232	0.0886	0.0027
14	rs55763059	96556825	0.92	0.368072033098782	0.82	0.488512084344485	4.19322612107218	0.645357320601927	0.0127	0.0111	0.0165	0.0046	0.1584	0.0064	0.0053	0.0374	0.0031	0.1101	0.1336	0.0309	0.005	0.1318	0.0219	0.0065	0.0082	0.0076	0.0047	0.0348	0.0251	0.0371	0.0666	0.0232	0.0886	0.0027
14	rs749973	96562048	0.92	0.368072033098782	0.82	0.488512084344485	4.1184983081317	0.714410746195424	0.0124	0.0112	0.0162	0.0048	0.1563	0.0066	0.0055	0.0375	0.0031	0.1105	0.1338	0.0316	0.005	0.132	0.0221	0.0067	0.0085	0.0075	0.0047	0.035	0.0258	0.0371	0.0656	0.0234	0.0878	0.0028
14	rs942208	96562633	0.92	0.368072033098782	0.82	0.488512084344485	3.81801822789624	0.620968694563372	0.0114	0.0115	0.0155	0.0056	0.1504	0.0071	0.0058	0.0381	0.0032	0.1068	0.1331	0.0334	0.0052	0.1357	0.0227	0.0071	0.0092	0.0074	0.0046	0.0355	0.0262	0.0381	0.0653	0.0242	0.0875	0.0028
14	rs6575571	96563245	0.93	0.332112317682009	0.82	0.488512084344485	2.7999591604511	0.590797925443311	0.011	0.0121	0.0152	0.006	0.1493	0.0073	0.0061	0.0398	0.003	0.1019	0.1305	0.0344	0.0051	0.1391	0.0225	0.0073	0.0092	0.007	0.0043	0.0354	0.0274	0.0386	0.0661	0.0237	0.0878	0.0028
14	rs17093741	96563642	0.93	0.332112317682009	0.82	0.488512084344485	2.69092958631138	0.618080006690201	0.0109	0.0122	0.0151	0.0061	0.1494	0.0074	0.0062	0.0399	0.003	0.1015	0.13	0.0345	0.0051	0.1393	0.0225	0.0073	0.0093	0.0069	0.0043	0.0356	0.0276	0.0387	0.0662	0.0237	0.0878	0.0027
14	rs11849747	96565458	0.93	0.332112317682009	0.83	0.441484906400802	2.4817599455831	0.719040088930286	0.0109	0.0123	0.0151	0.0061	0.1496	0.0073	0.0062	0.0399	0.003	0.1012	0.1297	0.0346	0.005	0.1397	0.0225	0.0073	0.0093	0.0067	0.0042	0.0357	0.0278	0.0388	0.0663	0.0236	0.0877	0.0027
14	rs76852572	96565750	0.93	0.332112317682009	0.86	0.318862054747229	2.52449163923679	0.789405825413706	0.0108	0.0123	0.015	0.0061	0.1497	0.0073	0.0062	0.0399	0.003	0.101	0.1298	0.0346	0.005	0.1399	0.0225	0.0073	0.0092	0.0066	0.0042	0.0357	0.0278	0.0389	0.0666	0.0235	0.0873	0.0027
14	rs7141681	96567869	0.94	0.298643641979994	0.85	0.356744695657816	0.856028495080797	0.573294943497566	0.0096	0.0119	0.0148	0.006	0.15	0.0068	0.0059	0.0413	0.0023	0.0999	0.13	0.035	0.0044	0.1438	0.0216	0.0067	0.0084	0.0044	0.0033	0.036	0.0292	0.0392	0.0685	0.0232	0.0884	0.0022
14	rs2104288	96569042	0.93	0.332112317682009	0.85	0.356744695657816	0.925304249248395	0.780722933171924	0.0083	0.0118	0.0145	0.0058	0.15	0.0062	0.0053	0.0437	0.0013	0.0983	0.1303	0.0357	0.0037	0.1471	0.0204	0.0059	0.0072	0.0023	0.0024	0.0365	0.0311	0.0395	0.0709	0.0228	0.0906	0.0015
14	rs79746610	96569341	0.93	0.332112317682009	0.85	0.356744695657816	0.857074535643115	0.740630380352382	0.0082	0.0118	0.0145	0.0058	0.15	0.0062	0.0053	0.0438	0.0013	0.0983	0.1303	0.0357	0.0037	0.1472	0.0204	0.0058	0.0072	0.0022	0.0023	0.0365	0.0312	0.0395	0.071	0.0229	0.0907	0.0015
14	rs1107736	96570353	0.92	0.368072033098782	0.85	0.356744695657816	0.762455251146923	0.867357620783856	0.008	0.0118	0.0145	0.0058	0.1499	0.0061	0.0052	0.044	0.0012	0.0982	0.1303	0.0358	0.0036	0.1475	0.0204	0.0058	0.0071	0.0022	0.0022	0.0365	0.0313	0.0395	0.0712	0.0229	0.0909	0.0014
14	rs58824315	96571656	0.92	0.368072033098782	0.85	0.356744695657816	0.701135991945315	0.771757164215391	0.008	0.0118	0.0144	0.0058	0.1498	0.0061	0.0052	0.0441	0.0012	0.0982	0.1303	0.0358	0.0035	0.1475	0.0204	0.0058	0.0071	0.0022	0.0022	0.0365	0.0313	0.0395	0.0712	0.0229	0.091	0.0014
14	rs745378	96572622	0.92	0.368072033098782	0.85	0.356744695657816	0.648086207934488	0.687959716897976	0.0079	0.0118	0.0144	0.0058	0.1499	0.0061	0.0052	0.0441	0.0012	0.0982	0.1303	0.0358	0.0035	0.1476	0.0204	0.0058	0.007	0.0022	0.0022	0.0365	0.0313	0.0395	0.0713	0.0229	0.091	0.0014
14	rs1807200	96573082	0.92	0.368072033098782	0.85	0.356744695657816	0.641339713224767	0.662323342378111	0.0079	0.0118	0.0144	0.0058	0.1499	0.0061	0.0052	0.0441	0.0012	0.0983	0.1303	0.0358	0.0035	0.1476	0.0204	0.0057	0.007	0.0022	0.0022	0.0365	0.0313	0.0395	0.0713	0.0229	0.091	0.0014
14	rs73351314	96574813	0.92	0.368072033098782	0.86	0.318862054747229	0.658516909539393	0.668932125464326	0.0079	0.0118	0.0144	0.0057	0.1499	0.0061	0.0052	0.0441	0.0012	0.0982	0.1304	0.0357	0.0035	0.1477	0.0204	0.0057	0.007	0.0022	0.0022	0.0366	0.0314	0.0395	0.0714	0.0228	0.0911	0.0014
14	rs78916750	96577576	0.92	0.368072033098782	0.86	0.318862054747229	0.648584586458781	0.63240982176943	0.0079	0.0118	0.0144	0.0057	0.15	0.006	0.0052	0.0441	0.0012	0.098	0.1304	0.0357	0.0035	0.1479	0.0203	0.0057	0.007	0.0021	0.0022	0.0366	0.0314	0.0395	0.0716	0.0228	0.0913	0.0014
14	rs77645672	96581776	0.92	0.368072033098782	0.86	0.318862054747229	0.615927501278256	0.592369382643483	0.0078	0.0118	0.0144	0.0056	0.1501	0.006	0.0051	0.0442	0.0011	0.0977	0.1305	0.0357	0.0034	0.1482	0.0202	0.0056	0.0069	0.0021	0.0021	0.0366	0.0314	0.0395	0.0718	0.0228	0.0916	0.0013
14	rs72702895	96582859	0.92	0.368072033098782	0.86	0.318862054747229	0.613634333310224	0.591512100163175	0.0078	0.0118	0.0144	0.0056	0.1501	0.006	0.0051	0.0442	0.0011	0.0977	0.1305	0.0357	0.0034	0.1482	0.0202	0.0056	0.0069	0.0021	0.0021	0.0366	0.0314	0.0395	0.0718	0.0228	0.0916	0.0013
14	rs12879817	96583059	0.92	0.368072033098782	0.86	0.318862054747229	0.614120434482086	0.596660246116813	0.0078	0.0118	0.0144	0.0056	0.1501	0.006	0.0051	0.0442	0.0011	0.0977	0.1305	0.0357	0.0034	0.1482	0.0202	0.0056	0.0069	0.0021	0.0021	0.0366	0.0314	0.0395	0.0718	0.0228	0.0916	0.0013
14	rs8005543	96583738	0.92	0.368072033098782	0.86	0.318862054747229	0.614815171528709	0.594370863745082	0.0078	0.0118	0.0144	0.0056	0.1501	0.006	0.0051	0.0442	0.0011	0.0977	0.1305	0.0357	0.0034	0.1482	0.0202	0.0056	0.0069	0.0021	0.0021	0.0366	0.0314	0.0395	0.0718	0.0228	0.0916	0.0013
14	rs4905438	96586657	0.92	0.368072033098782	0.86	0.318862054747229	0.651863968814402	0.617358330782696	0.0078	0.0118	0.0144	0.0056	0.1502	0.006	0.0051	0.0442	0.0011	0.0977	0.1305	0.0357	0.0034	0.1482	0.0202	0.0056	0.0069	0.0021	0.0021	0.0366	0.0314	0.0395	0.0718	0.0228	0.0916	0.0013
14	rs117185802	96587833	0.92	0.368072033098782	0.86	0.318862054747229	0.772509363918093	0.613464722344506	0.0078	0.0117	0.0143	0.0054	0.1504	0.0057	0.005	0.045	9e-04	0.0981	0.1302	0.0355	0.0033	0.149	0.02	0.0053	0.0067	0.0019	0.0019	0.0365	0.0314	0.0392	0.0723	0.0226	0.0921	0.0011
14	rs61985276	96589122	0.92	0.368072033098782	0.86	0.318862054747229	0.807559854040882	0.586089572346961	0.0077	0.0116	0.0142	0.0051	0.1506	0.0052	0.0048	0.0465	6e-04	0.099	0.1296	0.0354	0.0031	0.1504	0.0198	0.0049	0.0061	0.0017	0.0013	0.0363	0.0314	0.0387	0.0733	0.0224	0.093	8e-04
14	rs77349831	96589410	0.92	0.368072033098782	0.86	0.318862054747229	0.805129102710142	0.572160956092374	0.0077	0.0116	0.0142	0.0051	0.1507	0.0051	0.0048	0.0467	6e-04	0.0991	0.1295	0.0353	0.0031	0.1506	0.0197	0.0048	0.006	0.0016	0.0012	0.0363	0.0314	0.0386	0.0736	0.0223	0.0933	8e-04
14	rs74088308	96591837	0.92	0.368072033098782	0.86	0.318862054747229	0.771509060726445	0.545531196764305	0.0077	0.0116	0.0142	0.005	0.1507	0.0051	0.0048	0.0468	6e-04	0.0992	0.1295	0.0353	0.0031	0.1507	0.0197	0.0047	0.006	0.0016	0.0012	0.0362	0.0314	0.0386	0.0737	0.0222	0.0934	8e-04
14	rs113193431	96593128	0.92	0.368072033098782	0.86	0.318862054747229	0.769049182928149	0.546371779702618	0.0077	0.0116	0.0142	0.005	0.1507	0.0051	0.0048	0.0468	6e-04	0.0992	0.1295	0.0353	0.0031	0.1507	0.0197	0.0047	0.0059	0.0016	0.0012	0.0362	0.0314	0.0386	0.0737	0.0222	0.0934	8e-04
14	rs61985277	96595552	0.92	0.368072033098782	0.86	0.318862054747229	0.758098530205399	0.557046659093529	0.0077	0.0116	0.0142	0.005	0.1507	0.005	0.0047	0.0469	5e-04	0.0992	0.1295	0.0353	0.0031	0.1507	0.0197	0.0047	0.0059	0.0016	0.0012	0.0363	0.0314	0.0386	0.0737	0.0222	0.0935	7e-04
14	rs117458474	96595948	0.92	0.368072033098782	0.86	0.318862054747229	0.751545923337653	0.570319389559815	0.0078	0.0116	0.0142	0.005	0.1507	0.005	0.0047	0.0469	5e-04	0.0992	0.1295	0.0353	0.0031	0.1507	0.0197	0.0047	0.0059	0.0016	0.0012	0.0363	0.0314	0.0385	0.0738	0.0222	0.0935	7e-04
14	rs8014643	96597495	0.92	0.368072033098782	0.86	0.318862054747229	0.718785935737776	0.547072509429064	0.0078	0.0116	0.0142	0.005	0.1507	0.005	0.0047	0.047	5e-04	0.0993	0.1295	0.0353	0.0031	0.1507	0.0197	0.0046	0.0059	0.0016	0.0011	0.0363	0.0315	0.0385	0.0738	0.0222	0.0936	7e-04
14	rs17784186	96598441	0.92	0.368072033098782	0.86	0.318862054747229	0.780764050901866	0.581674842469676	0.0078	0.0116	0.0142	0.005	0.1507	0.005	0.0048	0.047	5e-04	0.0994	0.1295	0.0352	0.003	0.1506	0.0197	0.0046	0.0059	0.0015	0.0011	0.0362	0.0314	0.0384	0.0739	0.0221	0.0938	7e-04
14	rs61985278	96598569	0.92	0.368072033098782	0.86	0.318862054747229	0.773741281310362	0.571452490706659	0.0078	0.0116	0.0142	0.005	0.1506	0.005	0.0048	0.0471	5e-04	0.0995	0.1296	0.0352	0.003	0.1505	0.0197	0.0046	0.0059	0.0015	0.0011	0.0362	0.0314	0.0384	0.0739	0.0221	0.0939	7e-04
14	rs75633052	96598630	0.92	0.368072033098782	0.86	0.318862054747229	0.77890921279059	0.582528678542402	0.0078	0.0116	0.0142	0.005	0.1506	0.005	0.0048	0.0471	5e-04	0.0995	0.1296	0.0352	0.003	0.1505	0.0197	0.0046	0.0059	0.0015	0.0011	0.0362	0.0314	0.0384	0.074	0.0221	0.0939	7e-04
14	rs11160313	96602672	0.92	0.368072033098782	0.86	0.318862054747229	0.688941377600787	0.661150023893597	0.0079	0.0117	0.0146	0.0051	0.1503	0.005	0.005	0.0479	3e-04	0.1	0.1295	0.0349	0.0029	0.1494	0.0198	0.0045	0.0058	0.0013	6e-04	0.0362	0.0314	0.0386	0.0744	0.0214	0.0948	6e-04
14	rs61985293	96604333	0.92	0.368072033098782	0.86	0.318862054747229	0.675173878241203	0.638221366200776	0.0079	0.0117	0.0146	0.0051	0.1503	0.005	0.005	0.0479	3e-04	0.1	0.1296	0.0349	0.0029	0.1494	0.0199	0.0045	0.0058	0.0013	5e-04	0.0362	0.0314	0.0386	0.0744	0.0214	0.0948	6e-04
14	rs72704805	96606391	0.92	0.368072033098782	0.86	0.318862054747229	0.672131393293807	0.630958876673931	0.0079	0.0117	0.0146	0.0051	0.1504	0.0049	0.005	0.0479	3e-04	0.1	0.1295	0.0349	0.0029	0.1494	0.0199	0.0045	0.0058	0.0013	5e-04	0.0362	0.0314	0.0386	0.0744	0.0214	0.0949	6e-04
14	rs10140368	96616571	0.92	0.368072033098782	0.86	0.318862054747229	0.649083138853132	0.627334928666887	0.0079	0.0117	0.0146	0.0051	0.1503	0.005	0.005	0.048	3e-04	0.1	0.1295	0.0349	0.0029	0.1494	0.0199	0.0045	0.0057	0.0013	5e-04	0.0362	0.0313	0.0387	0.0744	0.0214	0.0949	5e-04
14	rs34985854	96617940	0.92	0.368072033098782	0.86	0.318862054747229	0.655437016747621	0.624873440676593	0.0079	0.0117	0.0146	0.0051	0.1504	0.005	0.005	0.0481	3e-04	0.1	0.1294	0.0349	0.0029	0.1495	0.0199	0.0045	0.0057	0.0013	5e-04	0.0362	0.0314	0.0387	0.0744	0.0214	0.0949	5e-04
14	rs10144552	96635447	0.92	0.368072033098782	0.86	0.318862054747229	0.681058965745413	0.699077500661378	0.008	0.0115	0.0145	0.005	0.1503	0.0048	0.0047	0.0487	3e-04	0.0995	0.1296	0.0347	0.0029	0.1494	0.0199	0.0044	0.0054	0.0012	5e-04	0.0361	0.0313	0.0388	0.0757	0.0212	0.0953	5e-04
14	rs35480526	96636473	0.92	0.368072033098782	0.86	0.318862054747229	0.664408281557158	0.668638083173446	0.008	0.0115	0.0145	0.0049	0.1503	0.0048	0.0047	0.0487	3e-04	0.0995	0.1296	0.0347	0.0029	0.1494	0.0199	0.0044	0.0053	0.0012	5e-04	0.0361	0.0313	0.0389	0.0757	0.0212	0.0953	5e-04
14	rs10149669	96642130	0.92	0.368072033098782	0.86	0.318862054747229	0.718860506022355	0.730867315733538	0.008	0.0112	0.0144	0.0049	0.1503	0.0048	0.0046	0.0487	3e-04	0.0993	0.1298	0.0347	0.0029	0.1497	0.02	0.0044	0.0053	0.0013	5e-04	0.036	0.0313	0.0387	0.0765	0.0209	0.0954	5e-04
14	rs7158485	96642255	0.92	0.368072033098782	0.86	0.318862054747229	0.730535373472565	0.734769120196262	0.008	0.0112	0.0144	0.0049	0.1503	0.0047	0.0046	0.0487	3e-04	0.0993	0.1297	0.0347	0.0029	0.1497	0.02	0.0044	0.0052	0.0013	5e-04	0.036	0.0312	0.0387	0.0765	0.0209	0.0954	5e-04
14	rs11621015	96643519	0.92	0.368072033098782	0.86	0.318862054747229	0.754819112024918	0.768722994100177	0.0081	0.0112	0.0143	0.0047	0.1505	0.0047	0.0046	0.0481	3e-04	0.0986	0.1293	0.0354	0.0029	0.1496	0.0202	0.0043	0.0051	0.0013	6e-04	0.0355	0.031	0.039	0.0778	0.0208	0.0957	5e-04
14	rs7142070	96643551	0.92	0.368072033098782	0.86	0.318862054747229	0.798011943250606	0.793983999756385	0.0081	0.0112	0.0143	0.0047	0.1505	0.0047	0.0046	0.0481	3e-04	0.0985	0.1292	0.0354	0.0029	0.1495	0.0202	0.0043	0.0051	0.0013	6e-04	0.0354	0.031	0.039	0.0778	0.0209	0.0957	5e-04
14	rs7154058	96645356	0.92	0.368072033098782	0.86	0.318862054747229	0.83045157086392	0.796275201853279	0.0082	0.0114	0.0148	0.0049	0.1507	0.0045	0.0048	0.049	4e-04	0.0977	0.1285	0.0358	0.0031	0.1486	0.0206	0.0042	0.005	0.0015	7e-04	0.0347	0.0303	0.0387	0.0785	0.0211	0.0952	6e-04
14	rs11624761	96646219	0.92	0.368072033098782	0.86	0.318862054747229	0.703054637237947	0.775401566944082	0.0083	0.0115	0.0148	0.005	0.1507	0.0045	0.0049	0.0491	5e-04	0.0976	0.1284	0.0359	0.0032	0.1485	0.0206	0.0042	0.005	0.0016	7e-04	0.0347	0.0302	0.0387	0.0786	0.0211	0.0951	7e-04
14	rs7160911	96646550	0.92	0.368072033098782	0.86	0.318862054747229	0.675826643363661	0.78331041361485	0.0083	0.0115	0.0149	0.005	0.1506	0.0045	0.0049	0.0491	5e-04	0.0975	0.1284	0.0359	0.0032	0.1485	0.0206	0.0042	0.005	0.0016	7e-04	0.0347	0.0302	0.0387	0.0787	0.0211	0.095	7e-04
14	rs75867666	96647777	0.92	0.368072033098782	0.86	0.318862054747229	0.664768278022088	0.757065665706548	0.0083	0.0116	0.0149	0.005	0.1505	0.0045	0.005	0.0491	6e-04	0.0975	0.1282	0.0359	0.0032	0.1485	0.0207	0.0042	0.0049	0.0017	8e-04	0.0346	0.0302	0.0386	0.0788	0.0212	0.095	7e-04
14	rs59647594	96649263	0.92	0.368072033098782	0.86	0.318862054747229	0.65164986742133	0.727569372463984	0.0083	0.0117	0.0149	0.0051	0.1504	0.0045	0.005	0.0491	6e-04	0.0974	0.1281	0.0359	0.0033	0.1483	0.0207	0.0042	0.0049	0.0017	9e-04	0.0345	0.0301	0.0386	0.0787	0.0212	0.095	8e-04
14	rs4905455	96653615	0.92	0.368072033098782	0.86	0.318862054747229	0.587989033544661	0.615771344027184	0.0084	0.012	0.015	0.0053	0.1501	0.0045	0.0051	0.0491	7e-04	0.0971	0.1278	0.0358	0.0034	0.1481	0.0209	0.0042	0.005	0.0018	0.001	0.0343	0.0299	0.0386	0.0785	0.0212	0.0951	9e-04
14	rs79757340	96653724	0.92	0.368072033098782	0.86	0.318862054747229	0.588601856925985	0.618657490443951	0.0084	0.012	0.015	0.0053	0.1501	0.0045	0.0051	0.0491	7e-04	0.0971	0.1278	0.0359	0.0034	0.148	0.0209	0.0042	0.005	0.0018	0.001	0.0343	0.0299	0.0386	0.0785	0.0212	0.0951	9e-04
14	rs56152739	96654055	0.92	0.368072033098782	0.87	0.283849475516541	0.588397549559231	0.621546812329752	0.0084	0.012	0.015	0.0053	0.1501	0.0045	0.0051	0.0492	7e-04	0.097	0.1278	0.0359	0.0034	0.148	0.0209	0.0042	0.005	0.0019	0.001	0.0342	0.0299	0.0386	0.0785	0.0213	0.0951	9e-04
14	rs60615338	96655360	0.92	0.368072033098782	0.87	0.283849475516541	0.586356286231167	0.657340043169412	0.0084	0.012	0.015	0.0053	0.1501	0.0045	0.0051	0.0492	7e-04	0.097	0.1278	0.0359	0.0034	0.148	0.0209	0.0042	0.005	0.0019	0.001	0.0342	0.0299	0.0386	0.0785	0.0213	0.0951	9e-04
14	rs7161404	96655386	0.92	0.368072033098782	0.88	0.251609301083599	0.586832286512246	0.659537491400235	0.0084	0.012	0.015	0.0053	0.1501	0.0045	0.0051	0.0492	7e-04	0.097	0.1278	0.0359	0.0034	0.148	0.0209	0.0042	0.005	0.0019	0.001	0.0342	0.0299	0.0386	0.0785	0.0213	0.0951	9e-04
14	rs116889083	96658618	0.92	0.368072033098782	0.88	0.251609301083599	0.60160820967299	0.643608037435057	0.0085	0.012	0.0148	0.0053	0.1501	0.0046	0.0051	0.0491	8e-04	0.097	0.1279	0.0358	0.0035	0.1479	0.021	0.0042	0.005	0.0019	0.0011	0.0342	0.0299	0.0386	0.0784	0.0213	0.095	9e-04
14	rs11160318	96659919	0.92	0.368072033098782	0.88	0.251609301083599	0.595773318944606	0.650319585365126	0.0085	0.012	0.0147	0.0054	0.1501	0.0046	0.0052	0.049	8e-04	0.0969	0.128	0.0358	0.0035	0.1479	0.021	0.0042	0.005	0.0019	0.0011	0.0343	0.0298	0.0385	0.0784	0.0213	0.095	9e-04
14	rs34164656	96661571	0.92	0.368072033098782	0.88	0.251609301083599	0.613426058390417	0.667756133670933	0.0085	0.0121	0.0147	0.0054	0.15	0.0046	0.0051	0.0492	8e-04	0.0968	0.1279	0.0359	0.0036	0.1478	0.0212	0.0042	0.0049	0.0019	0.0011	0.0342	0.0298	0.0386	0.0784	0.0214	0.0948	9e-04
14	rs4900311	96661656	0.92	0.368072033098782	0.88	0.251609301083599	0.616692763548399	0.667168315266251	0.0085	0.0121	0.0147	0.0054	0.15	0.0046	0.0051	0.0492	8e-04	0.0968	0.1279	0.0359	0.0036	0.1478	0.0212	0.0042	0.0049	0.0019	0.0011	0.0342	0.0298	0.0386	0.0784	0.0214	0.0948	9e-04
14	rs875042	96663971	0.92	0.368072033098782	0.88	0.251609301083599	0.750937646089095	0.741833952729124	0.0085	0.0122	0.0147	0.0054	0.1502	0.0046	0.0052	0.0492	9e-04	0.0964	0.1275	0.0359	0.0037	0.1476	0.0213	0.0042	0.0049	0.002	0.0011	0.0342	0.0299	0.0385	0.0786	0.0214	0.0946	9e-04
14	rs115717142	96664048	0.92	0.368072033098782	0.88	0.251609301083599	0.75101366893252	0.735519991371604	0.0085	0.0122	0.0147	0.0054	0.1502	0.0046	0.0052	0.0492	9e-04	0.0964	0.1275	0.0359	0.0037	0.1476	0.0213	0.0042	0.0049	0.002	0.0011	0.0342	0.0299	0.0385	0.0786	0.0214	0.0946	9e-04
14	rs113126999	96666501	0.91	0.406594937265203	0.88	0.251609301083599	0.771201388752972	0.774034482420161	0.0086	0.0124	0.0148	0.0055	0.1504	0.0046	0.0052	0.0493	0.001	0.0959	0.1271	0.0359	0.0038	0.1474	0.0214	0.0043	0.0049	0.002	0.0011	0.0342	0.0299	0.0384	0.0787	0.0214	0.0944	0.001
14	rs72704843	96666612	0.91	0.406594937265203	0.88	0.251609301083599	0.807010698603789	0.860829568802289	0.0086	0.0124	0.0148	0.0055	0.1504	0.0046	0.0052	0.0493	0.001	0.0958	0.1271	0.0359	0.0038	0.1473	0.0215	0.0042	0.0049	0.002	0.0011	0.0341	0.0299	0.0384	0.0787	0.0214	0.0944	0.001
14	rs61982594	96668454	0.91	0.406594937265203	0.88	0.251609301083599	0.985438536960202	0.835900392712473	0.0086	0.0126	0.0149	0.0056	0.1506	0.0046	0.0053	0.0493	0.0011	0.0949	0.1264	0.0359	0.0039	0.147	0.0217	0.0043	0.0049	0.0021	0.0012	0.0341	0.0299	0.0383	0.0788	0.0215	0.0947	0.001
14	rs28628499	96668722	0.91	0.406594937265203	0.88	0.251609301083599	0.997411891378355	0.744844755888054	0.0086	0.0127	0.015	0.0056	0.1505	0.0046	0.0053	0.0493	0.0012	0.0948	0.1262	0.036	0.0039	0.1468	0.0218	0.0043	0.0049	0.0021	0.0012	0.034	0.0299	0.0382	0.0789	0.0215	0.0948	0.0011
14	rs1800510	96670352	0.9	0.447749409690379	0.89	0.222038712392691	0.48669319610094	0.263977194986213	0.0089	0.014	0.0168	0.006	0.1495	0.0047	0.0054	0.0502	0.0016	0.0928	0.1269	0.0358	0.0039	0.1442	0.0227	0.0042	0.0051	0.0025	0.0017	0.0328	0.0282	0.037	0.0802	0.0218	0.0955	0.0014
14	rs1799722	96671139	0.89	0.491600132839596	0.89	0.222038712392691	0.364750725791512	0.254767063541176	0.009	0.0149	0.0178	0.0063	0.149	0.0047	0.0051	0.0507	0.0019	0.0919	0.1274	0.0356	0.0039	0.1425	0.0231	0.0043	0.005	0.0028	0.0021	0.0319	0.0271	0.0359	0.0812	0.022	0.0961	0.0016
14	rs79825401	96672464	0.88	0.538208189821859	0.89	0.222038712392691	0.279246162131108	0.112484340870142	0.0093	0.016	0.0185	0.0061	0.1525	0.0046	0.0047	0.0509	0.0023	0.092	0.129	0.035	0.0039	0.1399	0.0231	0.004	0.0045	0.0031	0.0024	0.0308	0.0242	0.0341	0.083	0.0224	0.096	0.0017
14	rs8016905	96675933	0.86	0.639923359357885	0.89	0.222038712392691	0.330517386028007	0.190457601211917	0.0097	0.0173	0.0196	0.0056	0.1583	0.0044	0.0039	0.0516	0.003	0.0922	0.1323	0.0335	0.0038	0.1344	0.023	0.0038	0.0036	0.0035	0.0028	0.0294	0.0202	0.0312	0.0866	0.0229	0.0955	0.0019
14	rs8008168	96677713	0.85	0.695135765909148	0.89	0.222038712392691	0.233906858806119	0.0617346638076259	0.0097	0.0174	0.0196	0.0056	0.1585	0.0043	0.0039	0.0517	0.003	0.0923	0.1324	0.0336	0.0038	0.1345	0.023	0.0038	0.0036	0.0035	0.0028	0.0294	0.0201	0.0312	0.0865	0.0229	0.0955	0.002
14	rs8009545	96677950	0.85	0.695135765909148	0.89	0.222038712392691	0.23446035257691	0.0732976358894361	0.0097	0.0174	0.0196	0.0056	0.1585	0.0043	0.0039	0.0517	0.003	0.0923	0.1324	0.0336	0.0037	0.1345	0.023	0.0038	0.0035	0.0035	0.0028	0.0294	0.0201	0.0312	0.0865	0.0229	0.0955	0.002
14	rs4900314	96679203	0.85	0.695135765909148	0.89	0.222038712392691	0.229126250901285	0.0725820932031408	0.0097	0.0175	0.0196	0.0056	0.1586	0.0043	0.0039	0.0517	0.0031	0.0923	0.1325	0.0336	0.0037	0.1345	0.0229	0.0038	0.0035	0.0035	0.0028	0.0293	0.0201	0.0312	0.0865	0.0229	0.0953	0.002
14	rs4905463	96681345	0.85	0.695135765909148	0.89	0.222038712392691	0.221046675724313	0.0517024860776062	0.0098	0.0175	0.0196	0.0056	0.1587	0.0044	0.0039	0.0517	0.0031	0.0923	0.1325	0.0336	0.0037	0.1344	0.0229	0.0038	0.0035	0.0035	0.0028	0.0293	0.02	0.0311	0.0865	0.0229	0.0952	0.002
14	rs78867244	96687178	0.85	0.695135765909148	0.89	0.222038712392691	0.167829439830291	0.0332614138725438	0.01	0.0176	0.0197	0.0056	0.1587	0.0047	0.004	0.0515	0.0031	0.0919	0.1323	0.0337	0.0037	0.1343	0.0229	0.0039	0.0035	0.0036	0.0027	0.0292	0.02	0.0311	0.0869	0.0229	0.0947	0.0021
14	rs117207253	96687816	0.85	0.695135765909148	0.89	0.222038712392691	0.161489402876753	0.027106308487739	0.01	0.0176	0.0198	0.0056	0.1587	0.0048	0.004	0.0514	0.0031	0.0918	0.1321	0.0338	0.0037	0.1343	0.0229	0.004	0.0036	0.0036	0.0027	0.0292	0.02	0.0311	0.087	0.023	0.0946	0.0021
14	rs8012552	96688767	0.85	0.695135765909148	0.89	0.222038712392691	0.147762247951308	0.0141193108034926	0.0101	0.0176	0.0198	0.0057	0.1586	0.0049	0.004	0.0514	0.0031	0.0917	0.1319	0.034	0.0038	0.1342	0.0229	0.004	0.0036	0.0036	0.0027	0.0292	0.0199	0.0312	0.0872	0.023	0.0944	0.0022
14	rs6575578	96691556	0.84	0.753316385445839	0.89	0.222038712392691	0.130010352499298	0.00580004494164779	0.0103	0.0176	0.0197	0.0057	0.1585	0.0051	0.004	0.0516	0.0032	0.0915	0.1315	0.0344	0.0038	0.1335	0.0227	0.0042	0.0036	0.0037	0.0027	0.029	0.0197	0.0309	0.0877	0.0229	0.095	0.0023
14	rs11624191	96691574	0.84	0.753316385445839	0.89	0.222038712392691	0.129828810416243	0.00567335622707186	0.0103	0.0176	0.0197	0.0057	0.1585	0.0051	0.004	0.0516	0.0032	0.0915	0.1315	0.0344	0.0038	0.1335	0.0227	0.0042	0.0036	0.0037	0.0027	0.029	0.0197	0.0309	0.0877	0.0229	0.095	0.0023
14	rs7149163	96693643	0.84	0.753316385445839	0.9	0.195029827813683	0.123571351922198	0.00475134800676449	0.0104	0.0177	0.0197	0.0056	0.1585	0.0052	0.004	0.0517	0.0032	0.0914	0.1313	0.0347	0.0038	0.1332	0.0227	0.0042	0.0036	0.0037	0.0027	0.029	0.0196	0.0308	0.0879	0.0228	0.0951	0.0023
14	rs78541972	96694104	0.84	0.753316385445839	0.9	0.195029827813683	0.12336599748046	0.00528196396567066	0.0104	0.0177	0.0197	0.0056	0.1586	0.0052	0.004	0.0517	0.0032	0.0914	0.1313	0.0347	0.0038	0.1332	0.0227	0.0042	0.0036	0.0037	0.0027	0.029	0.0196	0.0308	0.0879	0.0228	0.0951	0.0023
14	rs117654977	96700137	0.84	0.753316385445839	0.9	0.195029827813683	0.0980966673251855	0.00522152476761984	0.0105	0.0178	0.0198	0.0055	0.1589	0.0054	0.004	0.0521	0.0032	0.0906	0.131	0.0353	0.0039	0.133	0.0225	0.0042	0.0037	0.0038	0.0027	0.0288	0.0193	0.0307	0.0879	0.0229	0.0948	0.0024
14	rs2069571	96701915	0.84	0.753316385445839	0.9	0.195029827813683	0.0876288310721942	0.00488603483564525	0.0106	0.0179	0.0199	0.0054	0.1592	0.0054	0.004	0.0523	0.0032	0.0902	0.1312	0.0353	0.0039	0.1329	0.0224	0.0043	0.0037	0.0038	0.0027	0.0287	0.0192	0.0306	0.088	0.0229	0.0946	0.0025
14	rs1046248	96703484	0.84	0.753316385445839	0.9	0.195029827813683	0.0859329694809709	0.00494437470306667	0.0106	0.0179	0.0199	0.0054	0.1593	0.0055	0.004	0.0524	0.0032	0.0899	0.1312	0.0353	0.0039	0.133	0.0224	0.0043	0.0038	0.0039	0.0026	0.0286	0.0192	0.0305	0.088	0.023	0.0945	0.0025
14	rs76159059	96705747	0.84	0.753316385445839	0.9	0.195029827813683	0.0858627657636069	0.00498347366020009	0.0106	0.0179	0.0199	0.0054	0.1595	0.0055	0.004	0.0525	0.0032	0.0897	0.1312	0.0353	0.0039	0.133	0.0225	0.0043	0.0038	0.0039	0.0026	0.0286	0.0191	0.0305	0.088	0.023	0.0945	0.0025
14	rs2069585	96705964	0.84	0.753316385445839	0.9	0.195029827813683	0.0901156941386536	0.00502273721577215	0.0106	0.0179	0.0199	0.0054	0.1594	0.0055	0.004	0.0525	0.0032	0.0897	0.1312	0.0353	0.0039	0.133	0.0224	0.0043	0.0038	0.004	0.0026	0.0286	0.0191	0.0305	0.088	0.023	0.0945	0.0025
14	rs2069587	96706404	0.84	0.753316385445839	0.9	0.195029827813683	0.0913027073915321	0.00518143788231617	0.0106	0.0179	0.0199	0.0054	0.1595	0.0055	0.004	0.0525	0.0032	0.0895	0.1311	0.0353	0.0039	0.133	0.0225	0.0043	0.0038	0.004	0.0026	0.0285	0.0191	0.0305	0.088	0.023	0.0945	0.0025
14	rs2069591	96708832	0.84	0.753316385445839	0.9	0.195029827813683	0.0889624261004124	0.00514151570516463	0.0106	0.018	0.0199	0.0054	0.1596	0.0056	0.004	0.0525	0.0032	0.0892	0.1311	0.0353	0.0039	0.133	0.0225	0.0043	0.0038	0.004	0.0026	0.0285	0.0191	0.0305	0.0881	0.023	0.0944	0.0025
14	rs2069602	96714276	0.84	0.753316385445839	0.9	0.195029827813683	0.0825586778546003	0.00486667048531874	0.0107	0.018	0.02	0.0054	0.1598	0.0057	0.004	0.0526	0.0032	0.0886	0.1312	0.0353	0.0039	0.1328	0.0225	0.0045	0.004	0.0041	0.0026	0.0285	0.019	0.0306	0.0881	0.0231	0.0943	0.0025
14	rs2069608	96716149	0.84	0.753316385445839	0.9	0.195029827813683	0.0886755791867965	0.00569436795020911	0.0107	0.018	0.02	0.0054	0.1599	0.0057	0.004	0.0527	0.0033	0.0884	0.1311	0.0353	0.0039	0.1327	0.0225	0.0046	0.004	0.0041	0.0026	0.0285	0.019	0.0306	0.0882	0.0231	0.0942	0.0025
14	rs2069609	96716250	0.84	0.753316385445839	0.9	0.195029827813683	0.0882464102254914	0.00530219273964151	0.0107	0.018	0.02	0.0054	0.1599	0.0057	0.004	0.0526	0.0033	0.0884	0.1311	0.0353	0.0039	0.1327	0.0225	0.0046	0.004	0.0041	0.0026	0.0285	0.019	0.0306	0.0881	0.0231	0.0943	0.0025
14	rs61982613	96723708	0.84	0.753316385445839	0.9	0.195029827813683	0.0742631279201296	0.00395081037694735	0.0107	0.018	0.02	0.0055	0.1599	0.0058	0.004	0.0527	0.0032	0.0883	0.1313	0.0353	0.0039	0.1325	0.0225	0.0047	0.0041	0.0041	0.0026	0.0286	0.0189	0.0305	0.0881	0.023	0.094	0.0025
14	rs12050217	96728753	0.83	0.81451029553121	0.9	0.195029827813683	0.0695265819003536	0.00367935822891247	0.0107	0.018	0.02	0.0056	0.16	0.0059	0.0041	0.0527	0.0032	0.0882	0.1315	0.0353	0.0039	0.1322	0.0225	0.0048	0.0043	0.0042	0.0026	0.0287	0.0189	0.0304	0.0881	0.023	0.0939	0.0025
14	rs2071083	96729846	0.83	0.81451029553121	0.9	0.195029827813683	0.0663884764418588	0.00346649184964892	0.0107	0.018	0.02	0.0057	0.16	0.006	0.0041	0.0528	0.0031	0.0881	0.1314	0.0353	0.0039	0.1321	0.0225	0.0048	0.0043	0.0042	0.0026	0.0287	0.0189	0.0304	0.088	0.023	0.0939	0.0025
14	rs2071084	96730142	0.83	0.81451029553121	0.9	0.195029827813683	0.0665669497484018	0.00333891531445739	0.0107	0.018	0.02	0.0057	0.16	0.006	0.0041	0.0528	0.0031	0.0881	0.1314	0.0353	0.0039	0.1321	0.0225	0.0048	0.0043	0.0042	0.0025	0.0287	0.0189	0.0304	0.088	0.023	0.0939	0.0025
14	rs8010460	96732112	0.83	0.81451029553121	0.9	0.195029827813683	0.0662103169379932	0.0028112617016533	0.0108	0.018	0.0199	0.0058	0.16	0.0061	0.0041	0.0529	0.0031	0.0879	0.1314	0.0353	0.0039	0.1319	0.0224	0.0049	0.0044	0.0042	0.0025	0.0288	0.0189	0.0301	0.0881	0.023	0.094	0.0025
14	rs11621078	96738473	0.83	0.81451029553121	0.9	0.195029827813683	0.096854612782779	0.00934001547333486	0.0116	0.0177	0.0204	0.0067	0.1578	0.0069	0.0045	0.0531	0.0031	0.087	0.1305	0.0354	0.004	0.1312	0.0223	0.0057	0.0052	0.0041	0.0025	0.0285	0.0199	0.0287	0.0883	0.0233	0.0937	0.0026
14	rs75170279	96739663	0.83	0.81451029553121	0.9	0.195029827813683	0.097436381637183	0.0107242275523274	0.0117	0.0177	0.0203	0.0067	0.1577	0.007	0.0046	0.0531	0.0031	0.0872	0.1304	0.0351	0.0041	0.1315	0.0222	0.0057	0.0052	0.0041	0.0025	0.0287	0.02	0.0285	0.0882	0.0233	0.0934	0.0027
14	rs4243715	96740116	0.83	0.81451029553121	0.9	0.195029827813683	0.0944499386912021	0.0109299673986953	0.0117	0.0177	0.0202	0.0068	0.1575	0.007	0.0046	0.0531	0.0031	0.0873	0.1304	0.035	0.0041	0.1315	0.0221	0.0058	0.0053	0.0041	0.0025	0.0287	0.0201	0.0285	0.0882	0.0233	0.0934	0.0027
14	rs2369523	96740160	0.83	0.81451029553121	0.9	0.195029827813683	0.0936321022164462	0.0102328840431943	0.0117	0.0177	0.0202	0.0068	0.1574	0.0071	0.0047	0.0532	0.0031	0.0874	0.1304	0.035	0.0041	0.1315	0.0221	0.0058	0.0053	0.0041	0.0025	0.0287	0.0201	0.0284	0.0882	0.0233	0.0933	0.0027
14	rs11626903	96741224	0.82	0.87875982057053	0.9	0.195029827813683	0.219976136197975	0.0740160700702378	0.0126	0.0175	0.0206	0.0084	0.1566	0.0084	0.0055	0.0535	0.0027	0.086	0.1284	0.0347	0.004	0.131	0.0221	0.0069	0.0058	0.0037	0.0022	0.029	0.0206	0.0268	0.0888	0.0232	0.0931	0.0025
14	rs6575579	96745730	0.82	0.87875982057053	0.9	0.195029827813683	0.32282685136541	0.0905340721375833	0.0128	0.0174	0.0209	0.0086	0.1574	0.0087	0.0057	0.0537	0.0025	0.0856	0.1278	0.0351	0.0038	0.1306	0.0221	0.0071	0.0051	0.0035	0.0021	0.0297	0.0209	0.0258	0.0888	0.0232	0.0932	0.0023
14	rs10134160	96747986	0.82	0.87875982057053	0.9	0.195029827813683	0.325922231152529	0.0931259515421921	0.0128	0.0174	0.0209	0.0086	0.1574	0.0087	0.0057	0.0537	0.0025	0.0856	0.1278	0.0351	0.0038	0.1306	0.0221	0.0071	0.0051	0.0035	0.0021	0.0297	0.0209	0.0258	0.0889	0.0232	0.0932	0.0023
14	rs112004111	96752390	0.82	0.87875982057053	0.9	0.195029827813683	0.329084183054148	0.089598786029296	0.0128	0.0173	0.021	0.0087	0.1573	0.0088	0.0058	0.0536	0.0025	0.0854	0.128	0.0352	0.0038	0.1305	0.0222	0.0072	0.0052	0.0035	0.0021	0.0298	0.021	0.0257	0.0887	0.0232	0.093	0.0023
14	rs8008950	96753019	0.82	0.87875982057053	0.9	0.195029827813683	0.331697089868161	0.084828510477898	0.0128	0.0173	0.021	0.0087	0.1573	0.0088	0.0058	0.0536	0.0025	0.0853	0.1281	0.0352	0.0038	0.1305	0.0222	0.0072	0.0052	0.0035	0.0021	0.0298	0.021	0.0257	0.0887	0.0232	0.093	0.0023
14	rs117788923	96760415	0.82	0.87875982057053	0.9	0.195029827813683	0.352721993768404	0.0928891291361596	0.0128	0.0173	0.021	0.0088	0.1573	0.0089	0.0059	0.0534	0.0025	0.0853	0.1279	0.0352	0.0038	0.1305	0.0221	0.0072	0.0052	0.0034	0.0021	0.03	0.0211	0.0256	0.0887	0.0232	0.093	0.0023
14	rs74999006	96766881	0.82	0.87875982057053	0.9	0.195029827813683	0.366370189501525	0.0975901499978567	0.0129	0.0173	0.0211	0.0089	0.1572	0.009	0.0059	0.0534	0.0025	0.0853	0.1279	0.0352	0.0038	0.1304	0.0221	0.0073	0.0053	0.0034	0.0021	0.03	0.0211	0.0256	0.0887	0.0233	0.093	0.0023
14	rs72704876	96768051	0.82	0.87875982057053	0.9	0.195029827813683	0.365452042662678	0.0984766776535603	0.0129	0.0173	0.0211	0.0089	0.1572	0.009	0.0059	0.0534	0.0025	0.0853	0.1279	0.0352	0.0038	0.1304	0.0221	0.0073	0.0053	0.0034	0.0021	0.03	0.0211	0.0256	0.0887	0.0233	0.0931	0.0023
14	rs61985181	96768544	0.82	0.87875982057053	0.9	0.195029827813683	0.364858575814722	0.0987190025728673	0.0129	0.0173	0.0211	0.0089	0.1572	0.009	0.0059	0.0534	0.0025	0.0853	0.1279	0.0352	0.0038	0.1304	0.0221	0.0073	0.0053	0.0034	0.0021	0.03	0.0211	0.0256	0.0887	0.0233	0.0931	0.0023
14	rs2289622	96771959	0.82	0.87875982057053	0.9	0.195029827813683	0.365182223808483	0.100747415459412	0.0129	0.0173	0.0211	0.0089	0.1572	0.009	0.0059	0.0534	0.0025	0.0853	0.1279	0.0352	0.0038	0.1303	0.0221	0.0073	0.0053	0.0034	0.0021	0.03	0.0211	0.0255	0.0887	0.0233	0.0931	0.0023
14	rs3759601	96777468	0.82	0.87875982057053	0.9	0.195029827813683	0.364103968443051	0.101481579165474	0.0129	0.0173	0.0211	0.0089	0.1572	0.009	0.0059	0.0534	0.0025	0.0853	0.128	0.0352	0.0038	0.1303	0.0221	0.0073	0.0053	0.0034	0.0021	0.0301	0.021	0.0255	0.0887	0.0233	0.093	0.0023
14	rs9323945	96781912	0.82	0.87875982057053	0.9	0.195029827813683	0.356335494391652	0.0951087221176865	0.0129	0.0173	0.0211	0.0089	0.1572	0.009	0.006	0.0534	0.0025	0.0854	0.1279	0.0352	0.0038	0.1303	0.0221	0.0073	0.0053	0.0034	0.0021	0.0301	0.021	0.0256	0.0886	0.0233	0.093	0.0023
14	rs76710123	96783416	0.82	0.87875982057053	0.9	0.195029827813683	0.352033336658516	0.0975901499978567	0.0129	0.0173	0.021	0.0089	0.1571	0.009	0.006	0.0535	0.0025	0.0854	0.1279	0.0352	0.0038	0.1302	0.0221	0.0073	0.0053	0.0034	0.0021	0.0301	0.021	0.0256	0.0886	0.0233	0.093	0.0023
14	rs118141139	96787278	0.82	0.87875982057053	0.9	0.195029827813683	0.357561995994341	0.0985574267252826	0.0129	0.0173	0.0211	0.0089	0.1571	0.009	0.006	0.0535	0.0025	0.0853	0.1279	0.0352	0.0037	0.1303	0.0221	0.0073	0.0053	0.0034	0.0021	0.0301	0.021	0.0254	0.0886	0.0233	0.0929	0.0023
14	rs61985183	96787771	0.82	0.87875982057053	0.9	0.195029827813683	0.363834659677417	0.09710791510032	0.0129	0.0173	0.0211	0.0089	0.1571	0.009	0.006	0.0535	0.0025	0.0854	0.1279	0.0352	0.0037	0.1303	0.0221	0.0073	0.0053	0.0034	0.0021	0.0301	0.021	0.0254	0.0886	0.0233	0.0929	0.0023
14	rs1822372	96797724	0.82	0.87875982057053	0.9	0.195029827813683	0.341630413738122	0.0964663948641865	0.0128	0.0173	0.0211	0.009	0.157	0.0091	0.0061	0.0538	0.0025	0.0852	0.1279	0.0352	0.0037	0.1302	0.0221	0.0073	0.0055	0.0034	0.0021	0.0301	0.021	0.0255	0.0886	0.0233	0.0926	0.0023
14	rs72704892	96801814	0.82	0.87875982057053	0.9	0.195029827813683	0.347021909919999	0.0920228242190102	0.0128	0.0173	0.0211	0.009	0.157	0.0091	0.0061	0.0538	0.0025	0.0852	0.128	0.0352	0.0037	0.1302	0.0221	0.0073	0.0055	0.0034	0.0021	0.0302	0.021	0.0255	0.0886	0.0232	0.0925	0.0023
14	rs79570059	96810287	0.82	0.87875982057053	0.89	0.222038712392691	0.344713401407434	0.0894432810971409	0.0128	0.0173	0.0211	0.009	0.157	0.0091	0.0061	0.0538	0.0025	0.0852	0.128	0.0351	0.0037	0.1302	0.0221	0.0073	0.0055	0.0034	0.0021	0.0302	0.021	0.0254	0.0886	0.0232	0.0925	0.0023
14	rs8013088	96815354	0.82	0.87875982057053	0.89	0.222038712392691	0.345919127911674	0.0891325942349568	0.0128	0.0173	0.0211	0.009	0.157	0.0091	0.0061	0.0538	0.0025	0.0852	0.128	0.0351	0.0037	0.1302	0.0221	0.0073	0.0055	0.0034	0.0021	0.0302	0.021	0.0254	0.0886	0.0232	0.0925	0.0023
14	rs117138393	96822062	0.82	0.87875982057053	0.89	0.222038712392691	0.361791249130901	0.0932049453446459	0.0128	0.0172	0.0211	0.009	0.157	0.0092	0.0061	0.0537	0.0025	0.0852	0.1285	0.0346	0.0036	0.1301	0.022	0.0073	0.0056	0.0034	0.0021	0.0303	0.021	0.0254	0.0884	0.0232	0.0926	0.0023
14	rs72706803	96828337	0.82	0.87875982057053	0.89	0.222038712392691	0.363134934537425	0.0954274929429257	0.0128	0.0172	0.0211	0.0091	0.157	0.0092	0.0062	0.0537	0.0025	0.0852	0.1286	0.0345	0.0036	0.1301	0.022	0.0073	0.0056	0.0034	0.002	0.0303	0.0211	0.0254	0.0883	0.0232	0.0926	0.0023
14	rs72706804	96829302	0.82	0.87875982057053	0.89	0.222038712392691	0.362274681765197	0.0966266183273808	0.0128	0.0172	0.0211	0.0091	0.157	0.0092	0.0062	0.0537	0.0024	0.0852	0.1286	0.0344	0.0036	0.13	0.022	0.0074	0.0056	0.0033	0.002	0.0304	0.0211	0.0254	0.0882	0.0232	0.0926	0.0023
14	rs78119171	96838361	0.82	0.87875982057053	0.88	0.251609301083599	0.360879001669366	0.0992043511322446	0.0128	0.0172	0.0211	0.0091	0.157	0.0092	0.0062	0.0536	0.0024	0.0852	0.1287	0.0343	0.0036	0.13	0.022	0.0074	0.0056	0.0033	0.002	0.0304	0.0212	0.0253	0.0881	0.0232	0.0926	0.0023
14	rs77319263	96855832	0.82	0.87875982057053	0.88	0.251609301083599	0.352616001384447	0.110958399926122	0.0127	0.0172	0.0212	0.0091	0.1571	0.0093	0.0062	0.0536	0.0024	0.0852	0.1291	0.0338	0.0035	0.13	0.0219	0.0075	0.0057	0.0033	0.002	0.0306	0.0213	0.0253	0.0879	0.0232	0.0927	0.0022
14	rs10130335	96856579	0.82	0.87875982057053	0.88	0.251609301083599	0.358576826478593	0.112569348639354	0.0127	0.0171	0.0212	0.0091	0.1571	0.0093	0.0062	0.0536	0.0024	0.0852	0.1291	0.0338	0.0035	0.13	0.0219	0.0075	0.0057	0.0033	0.002	0.0306	0.0213	0.0253	0.0879	0.0232	0.0927	0.0022
14	rs11852212	96861343	0.83	0.81451029553121	0.88	0.251609301083599	0.307237031660951	0.537840807472134	0.0127	0.0153	0.023	0.0101	0.1574	0.0109	0.0079	0.0551	0.0024	0.0852	0.1265	0.034	0.0034	0.1278	0.0207	0.0087	0.0074	0.003	0.0017	0.0332	0.0221	0.0245	0.0829	0.0231	0.0933	0.002
14	rs41301765	96864327	0.82	0.87875982057053	0.88	0.251609301083599	0.417224837228395	1.60041054513543	0.0134	0.013	0.0253	0.0109	0.1559	0.0126	0.0101	0.0559	0.0023	0.0891	0.1255	0.0326	0.003	0.1238	0.0193	0.0106	0.0095	0.0026	0.0013	0.0366	0.0249	0.0229	0.076	0.0227	0.0924	0.0018
14	rs41317306	96864374	0.82	0.87875982057053	0.88	0.251609301083599	0.418322054566109	1.60422991044637	0.0134	0.013	0.0253	0.0109	0.1559	0.0126	0.0101	0.0559	0.0023	0.0891	0.1255	0.0326	0.003	0.1238	0.0193	0.0106	0.0095	0.0026	0.0013	0.0366	0.0249	0.0229	0.076	0.0227	0.0924	0.0018
14	rs10782486	96868179	0.82	0.87875982057053	0.88	0.251609301083599	0.508204678413826	1.77061208454343	0.0135	0.0127	0.0261	0.011	0.1554	0.0129	0.0104	0.056	0.0023	0.0895	0.125	0.0327	0.0029	0.1231	0.0193	0.0108	0.0098	0.0025	0.0013	0.0368	0.0251	0.0226	0.0753	0.0227	0.0928	0.0018
14	rs8008113	96869192	0.82	0.87875982057053	0.88	0.251609301083599	0.538035273047607	1.82518394952305	0.0135	0.0126	0.0262	0.011	0.1552	0.013	0.0104	0.0561	0.0023	0.0896	0.1248	0.0326	0.0029	0.1229	0.0192	0.0108	0.0099	0.0025	0.0013	0.0368	0.0252	0.0226	0.0752	0.0227	0.0931	0.0018
14	rs79282552	96870527	0.82	0.87875982057053	0.88	0.251609301083599	0.565924734785742	1.83084896634182	0.0136	0.0125	0.0264	0.011	0.1551	0.013	0.0104	0.0562	0.0022	0.0895	0.1244	0.0329	0.0029	0.1227	0.0192	0.0108	0.0099	0.0025	0.0012	0.0368	0.0253	0.0226	0.0751	0.0227	0.0935	0.0017
14	rs2275554	96871104	0.82	0.87875982057053	0.88	0.251609301083599	0.598927761892201	1.87483711097918	0.0136	0.0125	0.0265	0.011	0.155	0.0131	0.0104	0.0562	0.0022	0.0895	0.1243	0.033	0.0029	0.1225	0.0192	0.0108	0.0099	0.0026	0.0012	0.0368	0.0253	0.0227	0.075	0.0227	0.0937	0.0017
14	rs8009774	96871337	0.82	0.87875982057053	0.88	0.251609301083599	0.610167329482547	1.89813204884502	0.0136	0.0124	0.0265	0.011	0.1549	0.0131	0.0104	0.0563	0.0022	0.0897	0.1243	0.0331	0.0029	0.1225	0.0191	0.0108	0.01	0.0026	0.0012	0.0367	0.0253	0.0227	0.0749	0.0228	0.0938	0.0017
14	rs74086457	96874362	0.82	0.87875982057053	0.88	0.251609301083599	0.595567862011668	2.06372727434217	0.0136	0.0118	0.027	0.0104	0.1541	0.0132	0.0101	0.0573	0.0016	0.0892	0.1242	0.0333	0.0026	0.123	0.0189	0.0106	0.0102	0.0022	0.001	0.0361	0.0251	0.0226	0.0755	0.0228	0.0968	0.0013
14	rs4900324	96874987	0.82	0.87875982057053	0.88	0.251609301083599	0.612177091430059	2.05544815842089	0.0136	0.0118	0.027	0.0104	0.1541	0.0132	0.0101	0.0573	0.0016	0.0892	0.1243	0.0333	0.0026	0.123	0.0189	0.0106	0.0102	0.0022	0.001	0.0361	0.0251	0.0226	0.0755	0.0228	0.0968	0.0013
14	rs2275556	96875317	0.82	0.87875982057053	0.87	0.283849475516541	0.621084027336294	2.06984948107129	0.0136	0.0118	0.027	0.0104	0.1541	0.0132	0.0101	0.0573	0.0016	0.0892	0.1243	0.0333	0.0026	0.123	0.0189	0.0106	0.0103	0.0021	0.001	0.0361	0.0251	0.0226	0.0755	0.0228	0.0969	0.0012
14	rs9671929	96882432	0.82	0.87875982057053	0.87	0.283849475516541	0.601677011777084	2.08300238564403	0.0136	0.0118	0.027	0.0104	0.1541	0.0132	0.01	0.0573	0.0017	0.0893	0.1246	0.0333	0.0026	0.123	0.0188	0.0106	0.0103	0.0021	0.0012	0.036	0.025	0.0225	0.0755	0.0228	0.097	0.0012
14	rs79879001	96883826	0.82	0.87875982057053	0.87	0.283849475516541	0.591533876422785	2.09454280802947	0.0136	0.0118	0.027	0.0104	0.1541	0.0132	0.01	0.0573	0.0016	0.0893	0.1246	0.0333	0.0026	0.123	0.0188	0.0106	0.0103	0.0022	0.0012	0.036	0.025	0.0225	0.0755	0.0228	0.097	0.0012
14	rs9671874	96885231	0.82	0.87875982057053	0.87	0.283849475516541	0.588942442317446	2.10970242176685	0.0136	0.0118	0.0269	0.0104	0.1541	0.0132	0.01	0.0574	0.0016	0.0893	0.1247	0.0333	0.0026	0.123	0.0188	0.0106	0.0103	0.0022	0.0012	0.036	0.025	0.0225	0.0755	0.0228	0.097	0.0012
14	rs8015440	96891549	0.82	0.87875982057053	0.87	0.283849475516541	0.60712384484779	2.10591116159358	0.0136	0.0118	0.0269	0.0104	0.1541	0.0132	0.01	0.0572	0.0016	0.0894	0.1248	0.0332	0.0026	0.1229	0.0188	0.0105	0.0103	0.0022	0.0012	0.0359	0.025	0.0225	0.0754	0.0228	0.0975	0.0012
14	rs1952775	96905344	0.82	0.87875982057053	0.87	0.283849475516541	0.63215977036939	2.12867219549278	0.0135	0.0117	0.027	0.0104	0.1541	0.0132	0.01	0.0566	0.0016	0.0895	0.1249	0.0331	0.0025	0.123	0.0188	0.0104	0.0102	0.0021	0.0012	0.0358	0.0248	0.0225	0.0753	0.0229	0.0986	0.0011
14	rs116856736	96908485	0.82	0.87875982057053	0.87	0.283849475516541	0.635753941182139	2.14006476317526	0.0135	0.0117	0.027	0.0104	0.1541	0.0132	0.01	0.0566	0.0016	0.0895	0.1249	0.0331	0.0025	0.123	0.0188	0.0104	0.0103	0.0021	0.0012	0.0358	0.0248	0.0225	0.0753	0.0229	0.0987	0.0011
14	rs117963790	96914836	0.82	0.87875982057053	0.87	0.283849475516541	0.639923490233774	2.15182734179566	0.0135	0.0117	0.027	0.0104	0.1541	0.0132	0.01	0.0566	0.0016	0.0895	0.1249	0.0331	0.0025	0.123	0.0188	0.0104	0.0103	0.0021	0.0012	0.0358	0.0248	0.0225	0.0753	0.0229	0.0987	0.0011
14	rs7145192	96918359	0.82	0.87875982057053	0.87	0.283849475516541	0.6431119949705	2.14639741034167	0.0135	0.0117	0.027	0.0103	0.1541	0.0132	0.01	0.0566	0.0016	0.0895	0.1249	0.0331	0.0025	0.123	0.0188	0.0104	0.0103	0.0021	0.0012	0.0358	0.0248	0.0225	0.0753	0.0229	0.0987	0.0011
14	rs11850396	96919620	0.82	0.87875982057053	0.87	0.283849475516541	0.647089972667445	2.14314031412026	0.0135	0.0117	0.027	0.0103	0.1541	0.0132	0.01	0.0566	0.0016	0.0895	0.1249	0.0331	0.0025	0.123	0.0188	0.0104	0.0102	0.0021	0.0012	0.0358	0.0248	0.0225	0.0753	0.0229	0.0988	0.0011
14	rs35799372	96919791	0.82	0.87875982057053	0.87	0.283849475516541	0.646023350088207	2.14730227421755	0.0135	0.0117	0.027	0.0103	0.1541	0.0132	0.01	0.0566	0.0016	0.0895	0.1249	0.0332	0.0025	0.123	0.0188	0.0104	0.0102	0.0021	0.0012	0.0358	0.0248	0.0225	0.0753	0.0229	0.0987	0.0011
14	rs2369679	96922752	0.82	0.87875982057053	0.86	0.318862054747229	0.638437990244252	2.09003382186544	0.0135	0.0117	0.027	0.0103	0.1541	0.0132	0.01	0.0566	0.0016	0.0895	0.1249	0.0331	0.0025	0.123	0.0188	0.0104	0.0102	0.0021	0.0012	0.0358	0.0249	0.0224	0.0753	0.0229	0.0988	0.0011
14	rs17094134	96926636	0.82	0.87875982057053	0.86	0.318862054747229	0.624369349678761	2.07309162996534	0.0134	0.0117	0.027	0.0103	0.1542	0.0131	0.01	0.0566	0.0016	0.0895	0.1249	0.0331	0.0025	0.123	0.0188	0.0104	0.0102	0.0021	0.0012	0.0358	0.0248	0.0225	0.0753	0.0229	0.0988	0.001
14	rs59137893	96929587	0.82	0.87875982057053	0.85	0.356744695657816	0.603260462347951	2.04195919834212	0.0135	0.0117	0.027	0.0103	0.1543	0.0131	0.0101	0.0567	0.0016	0.089	0.1249	0.0331	0.0025	0.123	0.0188	0.0104	0.0102	0.0021	0.0012	0.0358	0.0249	0.0225	0.0753	0.0229	0.0988	0.001
14	rs55981844	96933414	0.82	0.87875982057053	0.85	0.356744695657816	0.557594586733228	2.01986330116511	0.0135	0.0116	0.027	0.0103	0.1543	0.0131	0.01	0.0567	0.0016	0.089	0.1247	0.0331	0.0026	0.123	0.0188	0.0103	0.0102	0.0021	0.0012	0.0358	0.0249	0.0226	0.0752	0.0229	0.0989	0.001
14	rs74812999	96938285	0.82	0.87875982057053	0.85	0.356744695657816	0.344399222231661	1.63831808393538	0.0137	0.0111	0.0268	0.0098	0.1544	0.0129	0.0096	0.0574	0.0019	0.0892	0.1249	0.0329	0.0038	0.1227	0.018	0.0098	0.0099	0.0026	0.0018	0.0358	0.0248	0.0226	0.0748	0.0227	0.0994	0.0012
14	rs118157872	96946142	0.82	0.87875982057053	0.85	0.356744695657816	0.291190973983203	1.31136022290601	0.0141	0.0105	0.0269	0.009	0.154	0.0126	0.0089	0.0582	0.0021	0.0901	0.1261	0.033	0.0041	0.123	0.0172	0.0092	0.0094	0.0027	0.0018	0.0358	0.0248	0.0231	0.0745	0.0227	0.0992	0.0015
14	rs74450743	96946452	0.82	0.87875982057053	0.85	0.356744695657816	0.288322679051496	1.24925978886806	0.0141	0.0105	0.027	0.009	0.154	0.0125	0.0089	0.0583	0.0022	0.0901	0.1261	0.033	0.0042	0.123	0.0172	0.0091	0.0093	0.0027	0.0019	0.0358	0.0248	0.0232	0.0744	0.0227	0.0991	0.0015
14	rs1038439	96946830	0.82	0.87875982057053	0.85	0.356744695657816	0.304383734558376	1.31556330652693	0.0141	0.0104	0.027	0.009	0.154	0.0125	0.0089	0.0583	0.0022	0.0901	0.1262	0.0331	0.0042	0.123	0.0172	0.0091	0.0093	0.0028	0.0019	0.0359	0.0248	0.0232	0.0744	0.0227	0.0991	0.0015
14	rs117102809	96948032	0.82	0.87875982057053	0.85	0.356744695657816	0.304580061537553	1.31960040952177	0.0141	0.0104	0.0269	0.009	0.154	0.0125	0.0089	0.0583	0.0022	0.0901	0.1262	0.0331	0.0042	0.123	0.0172	0.0091	0.0093	0.0028	0.0019	0.0359	0.0248	0.0232	0.0744	0.0227	0.0991	0.0015
14	rs76515935	96997773	0.82	0.87875982057053	0.85	0.356744695657816	0.339392531307792	1.41454830918743	0.0141	0.0104	0.0269	0.009	0.1541	0.0125	0.0089	0.0584	0.0022	0.0901	0.1264	0.0331	0.0042	0.1231	0.0172	0.0091	0.0093	0.0028	0.0019	0.0359	0.0247	0.0232	0.0743	0.0227	0.0989	0.0015
14	rs79516790	97004648	0.82	0.87875982057053	0.85	0.356744695657816	0.338458008672585	1.41148502583451	0.0141	0.0104	0.0269	0.009	0.1541	0.0125	0.0089	0.0585	0.0022	0.0901	0.1264	0.0331	0.0042	0.1231	0.0172	0.0091	0.0093	0.0028	0.0019	0.0359	0.0247	0.0232	0.0742	0.0227	0.0988	0.0015
14	rs77599703	97005468	0.82	0.87875982057053	0.85	0.356744695657816	0.338302384942696	1.41097458429715	0.0141	0.0104	0.0269	0.009	0.1541	0.0125	0.0089	0.0585	0.0022	0.0901	0.1264	0.0331	0.0042	0.1231	0.0172	0.0091	0.0093	0.0028	0.0019	0.0359	0.0247	0.0232	0.0742	0.0227	0.0988	0.0015
14	rs117255265	97020786	0.82	0.87875982057053	0.85	0.356744695657816	0.335920809404927	1.40094206058276	0.0141	0.0104	0.027	0.009	0.1541	0.0125	0.0089	0.0585	0.0022	0.0901	0.1264	0.0331	0.0042	0.1231	0.0172	0.0091	0.0093	0.0028	0.0019	0.0359	0.0248	0.0232	0.0742	0.0227	0.0988	0.0015
14	rs4126971	97036715	0.82	0.87875982057053	0.83	0.441484906400802	0.356069150297104	1.30967962902172	0.0141	0.0104	0.027	0.009	0.1541	0.0125	0.0088	0.0585	0.0022	0.0902	0.1265	0.0331	0.0042	0.1229	0.0172	0.0091	0.0093	0.0028	0.0018	0.0358	0.0247	0.0232	0.0741	0.0228	0.0991	0.0015
14	rs11848778	97039486	0.82	0.87875982057053	0.83	0.441484906400802	0.347337323707035	1.28300776102741	0.0141	0.0104	0.027	0.009	0.1541	0.0125	0.0088	0.0585	0.0022	0.0902	0.1265	0.0332	0.0042	0.1229	0.0172	0.0091	0.0093	0.0028	0.0018	0.0357	0.0246	0.0232	0.0741	0.0228	0.099	0.0015
14	rs12588101	97052762	0.83	0.81451029553121	0.83	0.441484906400802	0.210391945347553	1.03220523327793	0.0143	0.01	0.0267	0.0083	0.1542	0.012	0.0084	0.0572	0.0022	0.0919	0.1291	0.033	0.0041	0.1239	0.0168	0.0086	0.0092	0.0027	0.0015	0.0345	0.0255	0.0232	0.0736	0.0228	0.0994	0.0015
14	rs78447234	97057589	0.84	0.753316385445839	0.83	0.441484906400802	0.22862179361761	0.897484293088093	0.0144	0.01	0.0265	0.0081	0.1539	0.0117	0.0082	0.0563	0.0022	0.0926	0.1302	0.0334	0.004	0.1246	0.0166	0.0082	0.0092	0.0028	0.0013	0.0337	0.0262	0.0231	0.0736	0.0231	0.0997	0.0016
14	rs4905506	97057641	0.84	0.753316385445839	0.83	0.441484906400802	0.226526542308944	0.895448483061313	0.0144	0.01	0.0265	0.0081	0.154	0.0116	0.0082	0.0563	0.0022	0.0926	0.1303	0.0334	0.004	0.1245	0.0166	0.0082	0.0091	0.0028	0.0013	0.0337	0.0262	0.0231	0.0736	0.023	0.0998	0.0015
14	rs117161356	97057712	0.84	0.753316385445839	0.83	0.441484906400802	0.21915462230921	0.887314634363157	0.0144	0.01	0.0265	0.0081	0.154	0.0116	0.0082	0.0563	0.0022	0.0926	0.1303	0.0334	0.004	0.1245	0.0166	0.0082	0.0091	0.0028	0.0013	0.0337	0.0262	0.0231	0.0736	0.023	0.0997	0.0016
14	rs7149784	97057998	0.84	0.753316385445839	0.83	0.441484906400802	0.211596972847025	0.880756027849808	0.0144	0.01	0.0265	0.0081	0.1539	0.0116	0.0082	0.0562	0.0022	0.0926	0.1303	0.0333	0.004	0.1246	0.0165	0.0082	0.0091	0.0028	0.0013	0.0336	0.0262	0.0231	0.0736	0.023	0.0997	0.0016
14	rs8019325	97059276	0.84	0.753316385445839	0.83	0.441484906400802	0.178628446820583	0.843007485222926	0.0144	0.0099	0.0266	0.008	0.1539	0.0116	0.0082	0.0561	0.0022	0.0927	0.131	0.0333	0.004	0.1245	0.0167	0.0082	0.0091	0.0028	0.0013	0.0333	0.0262	0.0231	0.0735	0.023	0.0996	0.0016
14	rs77845447	97059369	0.84	0.753316385445839	0.83	0.441484906400802	0.175322396711194	0.834511343039873	0.0144	0.0099	0.0266	0.008	0.1539	0.0116	0.0082	0.056	0.0022	0.0927	0.131	0.0333	0.004	0.1245	0.0167	0.0082	0.0091	0.0028	0.0014	0.0333	0.0262	0.0231	0.0735	0.023	0.0997	0.0016
14	rs114208076	97065387	0.84	0.753316385445839	0.83	0.441484906400802	0.132353764748476	0.719637907087248	0.0146	0.0098	0.0264	0.0076	0.1541	0.0113	0.008	0.0554	0.0023	0.094	0.132	0.0332	0.0041	0.1254	0.0166	0.0078	0.009	0.0028	0.0015	0.0328	0.0263	0.023	0.0731	0.023	0.0992	0.0016
14	rs59419158	97066020	0.84	0.753316385445839	0.83	0.441484906400802	0.126885323979106	0.702346303376176	0.0146	0.0098	0.0263	0.0076	0.1541	0.0113	0.008	0.0554	0.0023	0.0942	0.132	0.0332	0.0041	0.1255	0.0165	0.0078	0.0089	0.0028	0.0015	0.0327	0.0264	0.023	0.073	0.0231	0.0991	0.0016
14	rs73355224	97067091	0.84	0.753316385445839	0.83	0.441484906400802	0.121091821887736	0.665405571192304	0.0146	0.0097	0.0263	0.0075	0.1541	0.0112	0.008	0.0552	0.0023	0.0945	0.1321	0.0332	0.0041	0.1256	0.0165	0.0078	0.0089	0.0028	0.0015	0.0326	0.0264	0.023	0.073	0.0231	0.099	0.0016
14	rs71415040	97068404	0.84	0.753316385445839	0.83	0.441484906400802	0.113362721357569	0.670991247978863	0.0146	0.0097	0.0263	0.0075	0.1541	0.0112	0.0079	0.0551	0.0022	0.0948	0.1322	0.0332	0.0041	0.1258	0.0165	0.0077	0.009	0.0028	0.0015	0.0325	0.0264	0.023	0.0729	0.0231	0.099	0.0016
14	rs76489839	97069192	0.84	0.753316385445839	0.81	0.53874877155386	0.106132041758243	0.661003392666568	0.0146	0.0096	0.0263	0.0075	0.1542	0.0112	0.0079	0.0549	0.0022	0.095	0.1321	0.0332	0.0041	0.1258	0.0165	0.0077	0.009	0.0028	0.0015	0.0324	0.0264	0.023	0.073	0.0232	0.0989	0.0016
14	rs117906829	97069820	0.84	0.753316385445839	0.81	0.53874877155386	0.0977153920102146	0.656022384646358	0.0146	0.0096	0.0263	0.0075	0.1543	0.0112	0.008	0.0548	0.0022	0.0953	0.1321	0.0333	0.0041	0.1257	0.0165	0.0077	0.009	0.0028	0.0015	0.0323	0.0264	0.0231	0.073	0.0232	0.0988	0.0015
14	rs3928207	97070392	0.84	0.753316385445839	0.79	0.649136622646432	0.0985043873489168	0.715903355937632	0.0146	0.0095	0.0261	0.0074	0.1551	0.0112	0.008	0.0545	0.002	0.0966	0.1321	0.0336	0.004	0.1256	0.0166	0.0078	0.0091	0.0026	0.0015	0.0319	0.0265	0.0228	0.0725	0.0234	0.0982	0.0014
14	rs1570558	97071607	0.85	0.695135765909148	0.79	0.649136622646432	0.0771984596254555	0.613608826273351	0.0146	0.0093	0.026	0.0072	0.1561	0.0109	0.0078	0.0542	0.0018	0.0986	0.133	0.0338	0.004	0.1251	0.0166	0.0076	0.0089	0.0025	0.0015	0.0313	0.0262	0.0229	0.0715	0.0238	0.0982	0.0013
14	rs234604	97072324	0.86	0.639923359357885	0.79	0.649136622646432	0.0478461901728748	0.529065261858907	0.0145	0.0092	0.0264	0.0069	0.1566	0.0101	0.0075	0.0534	0.0018	0.1005	0.1342	0.0348	0.004	0.126	0.0166	0.0075	0.0085	0.0025	0.0015	0.0298	0.0257	0.0227	0.0712	0.024	0.0976	0.0013
14	rs17280289	97073528	0.86	0.639923359357885	0.79	0.649136622646432	0.0548741419074891	0.484109577421359	0.0146	0.0086	0.0264	0.0066	0.1575	0.0095	0.007	0.0528	0.0016	0.1026	0.1355	0.0355	0.0041	0.1278	0.0165	0.007	0.008	0.0025	0.0016	0.0271	0.0252	0.0225	0.0716	0.0244	0.0971	0.0013
14	rs71415042	97075479	0.87	0.587631181685492	0.78	0.709419594942363	0.0562833923226543	0.337177856360444	0.0145	0.0077	0.0262	0.0056	0.1594	0.0079	0.006	0.0516	0.0015	0.1052	0.1359	0.0364	0.0043	0.1294	0.0164	0.006	0.0072	0.0025	0.0017	0.0267	0.0248	0.0225	0.0727	0.025	0.0965	0.0014
14	rs234601	97076516	0.87	0.587631181685492	0.78	0.709419594942363	0.0711105406841737	0.340258982476078	0.0144	0.0073	0.0261	0.0051	0.1601	0.0073	0.0056	0.0513	0.0015	0.1063	0.1365	0.0368	0.0043	0.1301	0.0163	0.0056	0.0066	0.0025	0.0018	0.0264	0.0245	0.0226	0.0731	0.0252	0.0962	0.0014
14	rs234599	97080633	0.87	0.587631181685492	0.78	0.709419594942363	0.0765229052951073	0.299785717334006	0.0144	0.0073	0.0262	0.0049	0.16	0.0071	0.0054	0.0508	0.0014	0.1067	0.1372	0.0369	0.0044	0.1303	0.0164	0.0056	0.0065	0.0026	0.0018	0.0264	0.0243	0.0226	0.0733	0.0252	0.0962	0.0014
14	rs234596	97081288	0.87	0.587631181685492	0.77	0.773176121721263	0.0782961407434345	0.296936699435065	0.0144	0.0073	0.0262	0.0049	0.16	0.0071	0.0052	0.0508	0.0014	0.1066	0.1372	0.0369	0.0044	0.1303	0.0164	0.0056	0.0064	0.0026	0.0018	0.0263	0.0243	0.0226	0.0733	0.0252	0.0965	0.0014
14	rs117933773	97083836	0.87	0.587631181685492	0.77	0.773176121721263	0.089153983888124	0.281882125692061	0.0145	0.0074	0.0262	0.0048	0.1601	0.0069	0.0047	0.0509	0.0014	0.1068	0.1374	0.0369	0.0044	0.1308	0.0165	0.0055	0.0063	0.0026	0.0018	0.0262	0.0242	0.0226	0.0734	0.0251	0.0965	0.0014
14	rs8022082	97084614	0.87	0.587631181685492	0.77	0.773176121721263	0.0917412228024995	0.278620938602695	0.0145	0.0074	0.0262	0.0048	0.1601	0.0069	0.0047	0.0509	0.0014	0.1068	0.1374	0.0369	0.0044	0.1309	0.0165	0.0055	0.0063	0.0026	0.0018	0.0262	0.0242	0.0226	0.0734	0.0251	0.0965	0.0014
14	rs72706878	97087050	0.87	0.587631181685492	0.77	0.773176121721263	0.0967536587388282	0.275950843732749	0.0145	0.0074	0.0262	0.0048	0.1603	0.0069	0.0047	0.0508	0.0014	0.1068	0.1375	0.0369	0.0045	0.1309	0.0165	0.0055	0.0063	0.0026	0.0018	0.0262	0.0241	0.0225	0.0733	0.0252	0.0964	0.0014
14	rs35291807	97090293	0.87	0.587631181685492	0.77	0.773176121721263	0.0971831699996141	0.28025007722572	0.0145	0.0074	0.0262	0.0047	0.1603	0.0068	0.0046	0.0508	0.0014	0.107	0.1378	0.0369	0.0045	0.1309	0.0165	0.0054	0.0062	0.0026	0.0018	0.0261	0.0241	0.0225	0.0734	0.0251	0.0964	0.0014
14	rs75113600	97096151	0.87	0.587631181685492	0.77	0.773176121721263	0.0996567849372239	0.262378009830485	0.0145	0.0074	0.0262	0.0046	0.1603	0.0067	0.0045	0.0506	0.0014	0.1074	0.1383	0.0369	0.0045	0.1307	0.0165	0.0053	0.006	0.0025	0.0018	0.026	0.024	0.0225	0.0735	0.0251	0.0965	0.0014
14	rs113509630	97102479	0.87	0.587631181685492	0.77	0.773176121721263	0.101908576649293	0.259529890680576	0.0146	0.0075	0.0262	0.0044	0.1604	0.0066	0.0043	0.0504	0.0014	0.1076	0.1389	0.037	0.0046	0.1306	0.0165	0.0051	0.0059	0.0025	0.0018	0.0259	0.0239	0.0225	0.0737	0.0251	0.0964	0.0014
14	rs17094273	97103807	0.87	0.587631181685492	0.77	0.773176121721263	0.104562214420217	0.263177223189051	0.0146	0.0076	0.0262	0.0043	0.1605	0.0064	0.0042	0.0503	0.0014	0.1079	0.1394	0.037	0.0046	0.1305	0.0166	0.005	0.0058	0.0026	0.0018	0.0258	0.0238	0.0225	0.0738	0.0251	0.0963	0.0015
14	rs234574	97103853	0.87	0.587631181685492	0.77	0.773176121721263	0.104800740307376	0.262378009830485	0.0146	0.0076	0.0262	0.0043	0.1605	0.0064	0.0042	0.0503	0.0014	0.108	0.1394	0.037	0.0046	0.1304	0.0166	0.005	0.0058	0.0026	0.0018	0.0258	0.0238	0.0225	0.0738	0.0251	0.0963	0.0015
14	rs35120856	97105916	0.87	0.587631181685492	0.77	0.773176121721263	0.125992426223713	0.256125040364968	0.0146	0.0077	0.0262	0.0042	0.1603	0.0063	0.004	0.0504	0.0014	0.1085	0.1399	0.0371	0.0048	0.13	0.0167	0.0048	0.0056	0.0026	0.0018	0.0257	0.0236	0.0221	0.074	0.0253	0.096	0.0015
14	rs61982763	97117785	0.87	0.587631181685492	0.77	0.773176121721263	0.135465949729516	0.273519860103725	0.0145	0.0078	0.0263	0.0042	0.1603	0.0062	0.004	0.0504	0.0014	0.1086	0.1401	0.0372	0.0047	0.1299	0.0168	0.0047	0.0056	0.0026	0.0019	0.0257	0.0236	0.022	0.074	0.0254	0.0959	0.0015
14	rs79876069	97123529	0.87	0.587631181685492	0.77	0.773176121721263	0.139472745874132	0.275371436614559	0.0145	0.0078	0.0263	0.0042	0.1602	0.0062	0.0039	0.0504	0.0014	0.1087	0.1401	0.0372	0.0048	0.1298	0.0168	0.0047	0.0056	0.0026	0.0019	0.0256	0.0235	0.022	0.074	0.0254	0.0959	0.0015
14	rs61982766	97127302	0.87	0.587631181685492	0.77	0.773176121721263	0.146003608330289	0.286678328200725	0.0145	0.0078	0.0263	0.0042	0.1602	0.0062	0.0039	0.0504	0.0014	0.1089	0.1402	0.0373	0.0048	0.1297	0.0168	0.0047	0.0055	0.0026	0.0019	0.0256	0.0235	0.0219	0.074	0.0255	0.0959	0.0015
14	rs736889	97141290	0.87	0.587631181685492	0.77	0.773176121721263	0.167758992947834	0.290909901413091	0.0144	0.0079	0.0263	0.0041	0.16	0.0061	0.0038	0.0505	0.0014	0.1093	0.1405	0.0374	0.0048	0.1294	0.0169	0.0046	0.0055	0.0026	0.0019	0.0255	0.0235	0.0217	0.074	0.0257	0.0958	0.0016
14	rs116881997	97148984	0.87	0.587631181685492	0.77	0.773176121721263	0.186918706504349	0.291734891674382	0.0142	0.008	0.0264	0.004	0.1605	0.0059	0.0038	0.0505	0.0015	0.11	0.1405	0.0377	0.0048	0.129	0.0171	0.0044	0.0053	0.0026	0.002	0.0253	0.0234	0.0216	0.074	0.0258	0.0952	0.0017
14	rs17244398	97150802	0.87	0.587631181685492	0.77	0.773176121721263	0.187181267211611	0.278504683205491	0.0142	0.0081	0.0265	0.004	0.1605	0.0059	0.0037	0.0505	0.0015	0.11	0.1405	0.0377	0.0048	0.1288	0.0172	0.0044	0.0053	0.0026	0.002	0.0253	0.0234	0.0215	0.0739	0.0258	0.0953	0.0017
14	rs74424656	97153102	0.87	0.587631181685492	0.76	0.840461917458717	0.19072757254373	0.282232227848496	0.0142	0.0081	0.0265	0.004	0.1605	0.0059	0.0037	0.0505	0.0015	0.11	0.1405	0.0377	0.0048	0.1288	0.0172	0.0044	0.0053	0.0026	0.002	0.0253	0.0234	0.0215	0.0739	0.0258	0.0953	0.0017
14	rs11160360	97160381	0.87	0.587631181685492	0.76	0.840461917458717	0.192743898481104	0.283517072647608	0.0142	0.0081	0.0265	0.004	0.1604	0.0058	0.0037	0.0505	0.0015	0.1101	0.1405	0.0378	0.0048	0.1288	0.0172	0.0044	0.0052	0.0026	0.002	0.0253	0.0234	0.0216	0.0739	0.0258	0.0953	0.0017
14	rs17214493	97164965	0.87	0.587631181685492	0.76	0.840461917458717	0.240899196397716	0.356160107168408	0.0143	0.0083	0.0268	0.0035	0.1601	0.005	0.0032	0.0506	0.0016	0.1128	0.1396	0.0378	0.0048	0.1295	0.0177	0.0041	0.0047	0.0026	0.0021	0.0254	0.0227	0.0219	0.0733	0.0253	0.0955	0.0018
14	rs11847405	97165610	0.87	0.587631181685492	0.76	0.840461917458717	0.287750840049848	0.380012588717015	0.0144	0.0086	0.027	0.0033	0.1603	0.0048	0.0032	0.0507	0.0017	0.1136	0.1395	0.0378	0.0048	0.1298	0.0178	0.0042	0.0045	0.0026	0.0021	0.0243	0.0225	0.0219	0.0731	0.0252	0.0957	0.0019
14	rs1123246	97168153	0.87	0.587631181685492	0.76	0.840461917458717	0.278496814314297	0.374167170520064	0.0144	0.0086	0.0272	0.0032	0.1603	0.0047	0.0032	0.0508	0.0017	0.1138	0.1394	0.0376	0.0048	0.1297	0.0179	0.0041	0.0044	0.0026	0.0021	0.0243	0.0224	0.0224	0.0729	0.025	0.0958	0.0019
14	rs7159711	97169037	0.87	0.587631181685492	0.76	0.840461917458717	0.282160105900319	0.384604894468253	0.0144	0.0086	0.0273	0.0031	0.1605	0.0046	0.0031	0.0509	0.0017	0.114	0.1392	0.0375	0.0048	0.1297	0.018	0.0041	0.0043	0.0026	0.0022	0.0243	0.0223	0.0224	0.0728	0.0249	0.0958	0.0019
14	rs11625269	97171916	0.87	0.587631181685492	0.76	0.840461917458717	0.306251545629946	0.40792341716804	0.0144	0.0086	0.0276	0.0028	0.1606	0.0045	0.0031	0.0511	0.0017	0.1141	0.1388	0.0373	0.0047	0.1299	0.0182	0.0041	0.0042	0.0026	0.0022	0.0243	0.0222	0.0224	0.0729	0.0248	0.0959	0.0018
14	rs12434918	97175053	0.89	0.491600132839596	0.76	0.840461917458717	0.349180187650822	0.401185530752276	0.0146	0.0091	0.0283	0.0023	0.1626	0.0035	0.0025	0.0532	0.0018	0.1142	0.1389	0.0371	0.0041	0.129	0.0182	0.0035	0.0036	0.0023	0.0019	0.0246	0.0218	0.0224	0.0721	0.0243	0.0973	0.0017
14	rs12886991	97176198	0.89	0.491600132839596	0.76	0.840461917458717	0.460528020215354	0.719637907087248	0.0148	0.0097	0.0291	0.0016	0.1647	0.0024	0.0017	0.0561	0.0019	0.1143	0.1383	0.0367	0.0031	0.1278	0.0181	0.0026	0.0028	0.0022	0.0016	0.0257	0.0218	0.0223	0.071	0.0235	0.0997	0.0015
14	rs9323949	97176209	0.89	0.491600132839596	0.76	0.840461917458717	0.469599729669362	0.735519991371604	0.0148	0.0097	0.0291	0.0016	0.1647	0.0024	0.0017	0.0562	0.0019	0.1143	0.1383	0.0367	0.0031	0.1278	0.0181	0.0026	0.0027	0.0022	0.0016	0.0257	0.0218	0.0223	0.071	0.0235	0.0997	0.0015
14	rs115293589	97176595	0.89	0.491600132839596	0.76	0.840461917458717	0.475182561205538	0.690328136556554	0.0148	0.0098	0.0293	0.0015	0.1651	0.0022	0.0017	0.0575	0.0019	0.1143	0.1383	0.0367	0.0029	0.1278	0.0183	0.0025	0.0027	0.0021	0.0015	0.0259	0.0216	0.0222	0.0705	0.023	0.0999	0.0014
14	rs17280457	97180186	0.88	0.538208189821859	0.76	0.840461917458717	0.598035508229834	0.750723481202716	0.0148	0.0099	0.0298	0.0013	0.1658	0.0019	0.0015	0.06	0.0019	0.1144	0.1382	0.0366	0.0024	0.1278	0.0185	0.0021	0.0026	0.002	0.0013	0.0262	0.0211	0.0223	0.0693	0.0221	0.1001	0.0011
14	rs17280464	97180674	0.88	0.538208189821859	0.76	0.840461917458717	0.574447330258296	0.689735859339942	0.0148	0.0099	0.0298	0.0013	0.1659	0.0018	0.0015	0.0601	0.0019	0.1144	0.1382	0.0366	0.0023	0.1278	0.0185	0.0021	0.0026	0.002	0.0012	0.0262	0.0211	0.0223	0.0692	0.0221	0.1001	0.0011
14	rs117263072	97184721	0.88	0.538208189821859	0.76	0.840461917458717	0.617945951711249	0.732517520443968	0.0148	0.01	0.0302	0.0012	0.1666	0.0018	0.0014	0.0604	0.0019	0.1147	0.1376	0.0364	0.0021	0.1279	0.0185	0.002	0.0026	0.002	0.0012	0.0264	0.021	0.0224	0.0693	0.0218	0.0997	0.001
14	rs115706194	97186593	0.88	0.538208189821859	0.76	0.840461917458717	0.59693819405775	0.692402009564105	0.0148	0.0101	0.0303	0.0012	0.1667	0.0017	0.0014	0.0604	0.0019	0.1147	0.1375	0.0364	0.0021	0.1279	0.0185	0.002	0.0026	0.002	0.0012	0.0264	0.021	0.0225	0.0693	0.0218	0.0997	0.001
14	rs17094372	97188009	0.88	0.538208189821859	0.76	0.840461917458717	0.574851443560338	0.646232374718404	0.0148	0.0101	0.0303	0.0012	0.1668	0.0017	0.0014	0.0605	0.0019	0.1148	0.1375	0.0364	0.0021	0.1279	0.0185	0.002	0.0025	0.002	0.0012	0.0264	0.021	0.0225	0.0693	0.0218	0.0997	0.001
14	rs17310190	97190794	0.88	0.538208189821859	0.76	0.840461917458717	0.569876649127522	0.593798847147557	0.0148	0.0101	0.0304	0.0011	0.1668	0.0017	0.0014	0.0606	0.0019	0.1148	0.1374	0.0364	0.0021	0.128	0.0185	0.002	0.0025	0.002	0.0012	0.0265	0.021	0.0226	0.0693	0.0217	0.0996	0.001
14	rs55964883	97193762	0.88	0.538208189821859	0.76	0.840461917458717	0.577818988442772	0.555920600639061	0.0149	0.0102	0.0307	0.0011	0.1673	0.0017	0.0013	0.0613	0.0019	0.1152	0.137	0.0363	0.002	0.1274	0.0185	0.0019	0.0025	0.002	0.0011	0.0266	0.021	0.0226	0.0692	0.0215	0.0995	0.001
14	rs117697112	97193907	0.88	0.538208189821859	0.76	0.840461917458717	0.58771676267086	0.560992252520925	0.0149	0.0102	0.0307	0.0011	0.1673	0.0017	0.0013	0.0613	0.0019	0.1152	0.137	0.0363	0.002	0.1274	0.0185	0.0019	0.0025	0.002	0.0011	0.0266	0.021	0.0226	0.0692	0.0215	0.0995	0.001
14	rs74088517	97195171	0.88	0.538208189821859	0.76	0.840461917458717	0.598584514652323	0.557328260954936	0.0149	0.0102	0.0308	0.001	0.1674	0.0016	0.0013	0.0614	0.0019	0.1154	0.1369	0.0362	0.0019	0.1275	0.0184	0.0019	0.0024	0.002	0.0011	0.0266	0.021	0.0226	0.0691	0.0214	0.0994	0.001
14	rs77496377	97198098	0.87	0.587631181685492	0.76	0.840461917458717	0.624159411095776	0.571169164224025	0.0149	0.0103	0.031	0.001	0.1675	0.0016	0.0013	0.0616	0.0019	0.1158	0.1368	0.0362	0.0018	0.1276	0.0184	0.0018	0.0024	0.002	0.0011	0.0266	0.0209	0.0226	0.069	0.0212	0.0992	9e-04
14	rs10135821	97199889	0.87	0.587631181685492	0.76	0.840461917458717	0.643466718231111	0.579683733988429	0.0149	0.0103	0.0309	0.001	0.1675	0.0016	0.0013	0.0617	0.0019	0.1159	0.1368	0.0361	0.0018	0.1282	0.0182	0.0018	0.0024	0.002	0.001	0.0267	0.0209	0.0226	0.069	0.0213	0.0991	8e-04
14	rs184183381	97204819	0.87	0.587631181685492	0.76	0.840461917458717	0.692457704946528	0.676587558603701	0.0148	0.0103	0.031	9e-04	0.1677	0.0016	0.0012	0.0619	0.0019	0.1161	0.1368	0.0361	0.0017	0.1282	0.0182	0.0017	0.0023	0.002	0.001	0.0267	0.0209	0.0224	0.0688	0.0213	0.099	8e-04
14	rs2887581	97209485	0.87	0.587631181685492	0.78	0.709419594942363	0.678149882078267	0.621113212141656	0.0148	0.0103	0.0309	9e-04	0.1678	0.0015	0.0012	0.0619	0.0019	0.1163	0.137	0.0361	0.0017	0.1283	0.0182	0.0017	0.0023	0.002	9e-04	0.0268	0.0209	0.0224	0.0686	0.0214	0.0988	8e-04
14	rs4905539	97210266	0.87	0.587631181685492	0.78	0.709419594942363	0.668589647938562	0.60181902396282	0.0148	0.0104	0.0309	9e-04	0.1678	0.0015	0.0012	0.062	0.0019	0.1164	0.137	0.0361	0.0017	0.1283	0.0182	0.0017	0.0023	0.002	9e-04	0.0268	0.0208	0.0224	0.0686	0.0214	0.0988	8e-04
14	rs10143296	97212702	0.87	0.587631181685492	0.79	0.649136622646432	0.664696271688318	0.597519306331917	0.0148	0.0104	0.0309	9e-04	0.1678	0.0015	0.0012	0.062	0.0019	0.1164	0.137	0.0361	0.0017	0.1283	0.0182	0.0017	0.0023	0.002	9e-04	0.0269	0.0209	0.0224	0.0686	0.0214	0.0988	8e-04
14	rs41443751	97215139	0.87	0.587631181685492	0.79	0.649136622646432	0.66822871943001	0.599524926517644	0.0148	0.0104	0.0309	9e-04	0.1678	0.0015	0.0012	0.0621	0.0019	0.1166	0.1371	0.0361	0.0017	0.1282	0.0182	0.0016	0.0023	0.002	9e-04	0.0269	0.0209	0.0224	0.0686	0.0213	0.0988	8e-04
14	rs79647376	97219110	0.87	0.587631181685492	0.79	0.649136622646432	0.667290716502194	0.589227469729011	0.0148	0.0104	0.0309	9e-04	0.1676	0.0015	0.0012	0.0621	0.0019	0.1167	0.1371	0.0361	0.0016	0.1283	0.0181	0.0016	0.0023	0.002	9e-04	0.027	0.021	0.0224	0.0686	0.0213	0.0988	7e-04
14	rs74528625	97220268	0.87	0.587631181685492	0.79	0.649136622646432	0.669456234708941	0.594084838975179	0.0148	0.0104	0.0309	9e-04	0.1676	0.0015	0.0012	0.0621	0.0019	0.1167	0.1371	0.0361	0.0016	0.1282	0.0181	0.0016	0.0023	0.002	9e-04	0.027	0.021	0.0224	0.0686	0.0213	0.0988	7e-04
14	rs34434810	97222518	0.87	0.587631181685492	0.79	0.649136622646432	0.670684764963696	0.586659799601227	0.0148	0.0104	0.0309	9e-04	0.1676	0.0015	0.0012	0.0622	0.0019	0.1168	0.1371	0.0362	0.0016	0.1282	0.018	0.0016	0.0023	0.002	9e-04	0.027	0.021	0.0223	0.0687	0.0212	0.0989	7e-04
14	rs146864469	97227257	0.87	0.587631181685492	0.79	0.649136622646432	0.670973978344715	0.571310823201206	0.0148	0.0103	0.0309	9e-04	0.1676	0.0015	0.0012	0.0625	0.0019	0.1169	0.1372	0.0362	0.0016	0.128	0.0179	0.0016	0.0023	0.002	9e-04	0.027	0.021	0.0222	0.0689	0.0211	0.0989	7e-04
14	rs112499110	97230364	0.87	0.587631181685492	0.79	0.649136622646432	0.665488534947012	0.565085922672098	0.0148	0.0103	0.0308	9e-04	0.1676	0.0015	0.0012	0.0625	0.0018	0.117	0.1372	0.0362	0.0016	0.1279	0.0179	0.0015	0.0023	0.002	9e-04	0.027	0.021	0.0222	0.069	0.0211	0.0989	7e-04
14	rs77154201	97242052	0.87	0.587631181685492	0.79	0.649136622646432	0.6641923259264	0.552124287146873	0.0148	0.0103	0.0308	9e-04	0.1675	0.0015	0.0012	0.0628	0.0018	0.1172	0.1372	0.0361	0.0015	0.1278	0.0177	0.0015	0.0023	0.002	9e-04	0.027	0.021	0.0221	0.0692	0.021	0.099	7e-04
14	rs17094430	97244170	0.87	0.587631181685492	0.79	0.649136622646432	0.659449325659371	0.54833438095783	0.0148	0.0103	0.0308	8e-04	0.1675	0.0015	0.0012	0.0628	0.0018	0.1172	0.1373	0.0361	0.0015	0.1278	0.0177	0.0015	0.0023	0.002	9e-04	0.0271	0.021	0.0221	0.0692	0.021	0.099	7e-04
14	rs145901372	97250737	0.87	0.587631181685492	0.79	0.649136622646432	0.661028619299925	0.526842296254558	0.0149	0.0103	0.0307	8e-04	0.1675	0.0015	0.0011	0.0629	0.0018	0.1173	0.1373	0.0361	0.0015	0.1278	0.0175	0.0015	0.0023	0.0019	9e-04	0.0272	0.021	0.0219	0.0693	0.0209	0.0992	7e-04
14	rs58579744	97254141	0.87	0.587631181685492	0.78	0.709419594942363	0.662250151716365	0.518250518041954	0.0149	0.0103	0.0307	8e-04	0.1674	0.0015	0.0011	0.063	0.0018	0.1174	0.1373	0.036	0.0015	0.1279	0.0174	0.0014	0.0023	0.0019	9e-04	0.0272	0.021	0.0218	0.0694	0.0208	0.0993	7e-04
14	rs11622799	97259042	0.87	0.587631181685492	0.78	0.709419594942363	0.676842619410896	0.513416049707606	0.015	0.0103	0.0306	8e-04	0.1674	0.0015	0.0011	0.0631	0.0018	0.1175	0.1373	0.036	0.0014	0.128	0.0173	0.0014	0.0023	0.0019	9e-04	0.0273	0.0209	0.0216	0.0695	0.0207	0.0995	7e-04
14	rs67804110	97262856	0.87	0.587631181685492	0.78	0.709419594942363	0.69370499021011	0.50103743150804	0.0151	0.0103	0.0306	8e-04	0.1674	0.0015	0.0011	0.0632	0.0018	0.1176	0.1373	0.036	0.0014	0.1281	0.0171	0.0013	0.0023	0.0019	9e-04	0.0275	0.0208	0.0214	0.0696	0.0206	0.0997	7e-04
14	rs72711018	97273452	0.87	0.587631181685492	0.78	0.709419594942363	0.696570198123572	0.486285410258839	0.0152	0.0103	0.0305	8e-04	0.1674	0.0016	0.0012	0.0632	0.0018	0.1176	0.1372	0.0359	0.0013	0.1282	0.017	0.0014	0.0023	0.0019	9e-04	0.0275	0.0208	0.0212	0.0697	0.0205	0.0998	7e-04
14	rs76904997	97277922	0.87	0.587631181685492	0.78	0.709419594942363	0.696349610276478	0.486421483203512	0.0152	0.0103	0.0305	8e-04	0.1674	0.0016	0.0012	0.0632	0.0018	0.1176	0.1372	0.0359	0.0013	0.1283	0.017	0.0014	0.0023	0.0019	9e-04	0.0275	0.0208	0.0212	0.0697	0.0205	0.0998	7e-04
14	rs117094021	97301959	0.87	0.587631181685492	0.78	0.709419594942363	0.695541055078573	0.483022604687861	0.0152	0.0103	0.0305	9e-04	0.1674	0.0016	0.0012	0.0633	0.0018	0.1176	0.1372	0.0359	0.0013	0.1283	0.017	0.0014	0.0023	0.0019	9e-04	0.0274	0.0208	0.0212	0.0696	0.0205	0.0999	7e-04
14	rs115309734	97303580	0.87	0.587631181685492	0.79	0.649136622646432	0.693191280658296	0.483837775174614	0.0152	0.0103	0.0305	9e-04	0.1674	0.0016	0.0012	0.0633	0.0018	0.1175	0.1372	0.0359	0.0013	0.1283	0.017	0.0014	0.0023	0.0019	9e-04	0.0274	0.0208	0.0212	0.0696	0.0205	0.0999	7e-04
14	rs2230532	97321689	0.87	0.587631181685492	0.79	0.649136622646432	0.689234098953568	0.478410021180755	0.0152	0.0103	0.0305	9e-04	0.1674	0.0016	0.0012	0.0633	0.0018	0.1175	0.1372	0.0358	0.0013	0.1283	0.017	0.0014	0.0023	0.0019	9e-04	0.0274	0.0208	0.0212	0.0696	0.0205	0.0999	7e-04
14	rs76226562	97341007	0.87	0.587631181685492	0.79	0.649136622646432	0.687259310170491	0.469623887430701	0.0152	0.0103	0.0306	9e-04	0.1674	0.0016	0.0011	0.0633	0.0018	0.1173	0.1375	0.0358	0.0013	0.1282	0.0171	0.0014	0.0024	0.0019	9e-04	0.0274	0.0208	0.0212	0.0696	0.0204	0.0997	7e-04
14	rs4905557	97341828	0.87	0.587631181685492	0.79	0.649136622646432	0.690918326435152	0.474890495003461	0.0152	0.0103	0.0307	9e-04	0.1674	0.0016	0.0011	0.0633	0.0018	0.1173	0.1375	0.0358	0.0013	0.1283	0.0171	0.0014	0.0023	0.0019	9e-04	0.0274	0.0208	0.0213	0.0696	0.0204	0.0997	7e-04
14	rs10142862	97360102	0.87	0.587631181685492	0.79	0.649136622646432	0.728958914309766	0.493920519340683	0.0152	0.0103	0.0309	8e-04	0.1677	0.0016	0.0011	0.0635	0.0018	0.1171	0.1376	0.0358	0.0013	0.1283	0.0172	0.0014	0.0023	0.0019	9e-04	0.0273	0.0207	0.0212	0.0696	0.0205	0.0995	7e-04
14	rs74554565	97363155	0.86	0.639923359357885	0.79	0.649136622646432	0.762914488178766	0.506529578772259	0.0152	0.0103	0.0311	8e-04	0.1679	0.0016	0.0011	0.0637	0.0018	0.1168	0.1375	0.0357	0.0013	0.1285	0.0173	0.0013	0.0022	0.0019	9e-04	0.0273	0.0206	0.0211	0.0697	0.0206	0.0992	7e-04
14	rs117888552	97371667	0.86	0.639923359357885	0.79	0.649136622646432	0.768434748711073	0.514520063510194	0.0152	0.0103	0.0311	8e-04	0.1679	0.0016	0.001	0.0636	0.0018	0.1167	0.1376	0.0357	0.0013	0.1283	0.0174	0.0013	0.0022	0.0018	9e-04	0.0273	0.0206	0.0212	0.0697	0.0206	0.0991	6e-04
14	rs11160377	97379482	0.86	0.639923359357885	0.79	0.649136622646432	0.763220713322442	0.51521037583854	0.0152	0.0103	0.0311	8e-04	0.168	0.0016	0.001	0.0636	0.0018	0.1167	0.1376	0.0357	0.0013	0.1283	0.0174	0.0013	0.0022	0.0018	9e-04	0.0274	0.0206	0.0212	0.0697	0.0206	0.099	6e-04
14	rs57973784	97381288	0.86	0.639923359357885	0.79	0.649136622646432	0.781305406460651	0.51507229470067	0.0152	0.0103	0.0311	8e-04	0.1681	0.0016	0.001	0.0633	0.0019	0.1167	0.1376	0.0358	0.0014	0.1283	0.0174	0.0013	0.0022	0.0018	9e-04	0.0274	0.0206	0.0212	0.0695	0.0206	0.099	6e-04
14	rs79300185	97384939	0.86	0.639923359357885	0.79	0.649136622646432	0.792011074110276	0.513829984744972	0.0152	0.0103	0.0312	8e-04	0.1682	0.0016	0.0011	0.0633	0.0019	0.1167	0.1375	0.0358	0.0014	0.1282	0.0174	0.0013	0.0022	0.0018	9e-04	0.0274	0.0206	0.0212	0.0696	0.0207	0.0989	6e-04
14	rs76327510	97391478	0.86	0.639923359357885	0.8	0.592267592767429	0.810779567371959	0.512588432402368	0.0152	0.0104	0.0312	8e-04	0.1684	0.0017	0.0011	0.0633	0.0019	0.1166	0.1374	0.0358	0.0014	0.1281	0.0174	0.0012	0.0022	0.0018	9e-04	0.0274	0.0206	0.0212	0.0697	0.0207	0.0989	6e-04
14	rs116995245	97396533	0.86	0.639923359357885	0.8	0.592267592767429	0.835460841227551	0.513829984744972	0.0152	0.0104	0.0313	9e-04	0.1684	0.0017	0.0011	0.0635	0.0019	0.1164	0.1372	0.0359	0.0014	0.1282	0.0174	0.0012	0.0022	0.0017	9e-04	0.0273	0.0205	0.0212	0.0697	0.0207	0.099	6e-04
14	rs78772712	97402654	0.86	0.639923359357885	0.81	0.53874877155386	0.825851265722805	0.504880337590322	0.0152	0.0104	0.0313	9e-04	0.1683	0.0017	0.0011	0.0636	0.002	0.1162	0.1371	0.0359	0.0015	0.1281	0.0173	0.0012	0.0022	0.0018	0.001	0.0273	0.0205	0.0213	0.0698	0.0207	0.099	6e-04
14	rs118002924	97407978	0.86	0.639923359357885	0.81	0.53874877155386	0.863442899021528	0.500077873694875	0.0152	0.0104	0.0314	9e-04	0.1683	0.0017	0.0011	0.0636	0.002	0.1161	0.1371	0.036	0.0015	0.1281	0.0173	0.0012	0.0022	0.0018	0.001	0.0273	0.0204	0.0212	0.0697	0.0208	0.0989	8e-04
14	rs17094665	97412941	0.86	0.639923359357885	0.82	0.488512084344485	0.891078271767596	0.495150429884833	0.0152	0.0104	0.0314	9e-04	0.1683	0.0017	0.0011	0.0636	0.0021	0.116	0.1371	0.0361	0.0015	0.1281	0.0173	0.0011	0.0022	0.0018	0.001	0.0272	0.0204	0.0212	0.0698	0.0208	0.0988	9e-04
14	rs17760121	97413069	0.86	0.639923359357885	0.82	0.488512084344485	0.886338031856333	0.493647312221015	0.0152	0.0105	0.0314	9e-04	0.1683	0.0017	0.0011	0.0636	0.0021	0.116	0.1371	0.0361	0.0015	0.1281	0.0173	0.0011	0.0022	0.0018	0.001	0.0272	0.0204	0.0212	0.0698	0.0208	0.0988	9e-04
14	rs1884064	97423869	0.86	0.639923359357885	0.82	0.488512084344485	0.926218769501896	0.472863069931297	0.0152	0.0105	0.0315	9e-04	0.1682	0.0017	0.0011	0.0635	0.0022	0.1158	0.1371	0.0361	0.0016	0.1281	0.0172	0.0011	0.0022	0.0018	0.0011	0.0272	0.0204	0.0211	0.0698	0.0208	0.0986	0.001
14	rs1738910	97437707	0.86	0.639923359357885	0.82	0.488512084344485	0.946936609421924	0.467467658461391	0.0152	0.0105	0.0315	9e-04	0.1682	0.0017	0.0011	0.0635	0.0022	0.1158	0.1372	0.0362	0.0016	0.128	0.0172	0.0011	0.0022	0.0018	0.0011	0.0272	0.0203	0.0211	0.0698	0.0208	0.0986	0.0011
14	rs72694216	97437931	0.86	0.639923359357885	0.82	0.488512084344485	0.943246987749872	0.465852187383171	0.0152	0.0105	0.0315	9e-04	0.1682	0.0017	0.0011	0.0635	0.0022	0.1158	0.1372	0.0362	0.0016	0.128	0.0172	0.0011	0.0022	0.0018	0.0011	0.0272	0.0203	0.0211	0.0698	0.0208	0.0986	0.0011
14	rs17094773	97451559	0.86	0.639923359357885	0.82	0.488512084344485	0.956270995322239	0.466255918222562	0.0152	0.0105	0.0315	8e-04	0.1683	0.0017	0.0011	0.0635	0.0022	0.1157	0.1371	0.0362	0.0017	0.1279	0.0171	0.0011	0.0021	0.0018	0.0011	0.0271	0.0203	0.0211	0.0698	0.0209	0.0984	0.0012
14	rs79777481	97452179	0.86	0.639923359357885	0.82	0.488512084344485	0.964966442629872	0.468545449525885	0.0152	0.0105	0.0315	8e-04	0.1683	0.0017	0.0011	0.0636	0.0022	0.1157	0.1371	0.0362	0.0017	0.1279	0.0171	0.0011	0.0021	0.0018	0.0011	0.0271	0.0203	0.0212	0.0698	0.0209	0.0984	0.0012
14	rs17761058	97460022	0.86	0.639923359357885	0.82	0.488512084344485	0.960488029715105	0.443258249131736	0.0153	0.0106	0.0315	9e-04	0.1682	0.0018	0.0011	0.0636	0.0023	0.1156	0.1367	0.0363	0.0017	0.1277	0.017	0.0011	0.0022	0.0019	0.0011	0.0273	0.0204	0.0212	0.0698	0.0209	0.0984	0.0013
14	rs12590067	97474908	0.86	0.639923359357885	0.82	0.488512084344485	0.963867168896944	0.355285144548908	0.0154	0.0108	0.0316	9e-04	0.1675	0.002	0.0013	0.064	0.0024	0.1151	0.1352	0.0365	0.002	0.1272	0.0165	0.0012	0.0023	0.002	0.0013	0.0283	0.0205	0.0211	0.0697	0.0211	0.0983	0.0015
14	rs72694230	97475963	0.86	0.639923359357885	0.82	0.488512084344485	0.963190949526003	0.353786640391894	0.0154	0.0108	0.0316	9e-04	0.1675	0.002	0.0013	0.064	0.0024	0.1151	0.1352	0.0365	0.002	0.1271	0.0165	0.0011	0.0023	0.002	0.0013	0.0283	0.0205	0.0211	0.0697	0.0211	0.0983	0.0015
14	rs1569802	97480744	0.86	0.639923359357885	0.82	0.488512084344485	0.945007199003344	0.34743829781833	0.0155	0.0109	0.0316	9e-04	0.1674	0.002	0.0013	0.064	0.0024	0.1149	0.135	0.0366	0.002	0.127	0.0164	0.0011	0.0023	0.002	0.0013	0.0285	0.0205	0.0211	0.0698	0.0211	0.0983	0.0016
14	rs856280	97484756	0.85	0.695135765909148	0.82	0.488512084344485	0.941906787673498	0.35129316611684	0.0155	0.011	0.0316	9e-04	0.1672	0.002	0.0013	0.064	0.0025	0.1149	0.135	0.0365	0.0021	0.1271	0.0164	0.0011	0.0023	0.0021	0.0013	0.0286	0.0205	0.021	0.0698	0.021	0.0985	0.0016
14	rs78670613	97486526	0.85	0.695135765909148	0.82	0.488512084344485	0.887317897897076	0.312947403340228	0.0155	0.011	0.0314	9e-04	0.1669	0.0021	0.0013	0.0639	0.0025	0.114	0.1353	0.0365	0.0022	0.1272	0.0161	0.0012	0.0024	0.0021	0.0013	0.029	0.0203	0.0207	0.0709	0.0209	0.0984	0.0016
14	rs74558040	97497783	0.85	0.695135765909148	0.83	0.441484906400802	0.840163733104778	0.279202439070719	0.0154	0.0111	0.0313	9e-04	0.1667	0.0021	0.0014	0.0638	0.0025	0.113	0.1357	0.0363	0.0024	0.1273	0.0156	0.0012	0.0025	0.0021	0.0013	0.0294	0.0202	0.0203	0.0722	0.0208	0.0984	0.0016
14	rs12884656	97501656	0.85	0.695135765909148	0.84	0.397589870063919	0.842319661746446	0.271326131684675	0.0154	0.0111	0.0313	9e-04	0.1666	0.0021	0.0014	0.0638	0.0025	0.1129	0.1357	0.0363	0.0025	0.1274	0.0156	0.0012	0.0025	0.0021	0.0013	0.0294	0.0201	0.0203	0.0723	0.0207	0.0984	0.0016
14	rs6575606	97504088	0.85	0.695135765909148	0.84	0.397589870063919	0.838329061554274	0.279667907373539	0.0154	0.0111	0.0313	9e-04	0.1666	0.0021	0.0014	0.0638	0.0025	0.1128	0.1357	0.0364	0.0025	0.1273	0.0156	0.0012	0.0025	0.0021	0.0013	0.0294	0.0202	0.0203	0.0724	0.0207	0.0983	0.0016
14	rs1955579	97508605	0.85	0.695135765909148	0.84	0.397589870063919	0.840482981170186	0.285740545131732	0.0154	0.0112	0.0313	9e-04	0.1665	0.0021	0.0014	0.0638	0.0025	0.1128	0.1357	0.0364	0.0025	0.1274	0.0156	0.0012	0.0025	0.0021	0.0013	0.0295	0.0202	0.0203	0.0724	0.0207	0.0983	0.0016
14	rs17762577	97517062	0.85	0.695135765909148	0.84	0.397589870063919	0.837771023196256	0.291852805246618	0.0154	0.0112	0.0313	9e-04	0.1664	0.0021	0.0014	0.0638	0.0025	0.1126	0.1355	0.0364	0.0026	0.1274	0.0157	0.0012	0.0025	0.0021	0.0013	0.0296	0.0202	0.0204	0.0725	0.0207	0.0985	0.0016
14	rs10129197	97521552	0.85	0.695135765909148	0.85	0.356744695657816	0.839206299536718	0.339765456616193	0.0154	0.0112	0.0313	9e-04	0.166	0.0021	0.0014	0.0638	0.0025	0.1123	0.1354	0.0363	0.0025	0.1275	0.0158	0.0012	0.0026	0.0021	0.0012	0.0298	0.0201	0.0205	0.0726	0.0207	0.0987	0.0016
14	rs17094894	97522663	0.85	0.695135765909148	0.85	0.356744695657816	0.851287905393427	0.349177693295451	0.0154	0.0111	0.0313	9e-04	0.1657	0.0022	0.0014	0.0638	0.0025	0.112	0.1354	0.0363	0.0025	0.1275	0.0159	0.0012	0.0026	0.0021	0.0012	0.0298	0.0199	0.0206	0.0727	0.0207	0.0987	0.0016
14	rs72694245	97522900	0.85	0.695135765909148	0.85	0.356744695657816	0.836974100868484	0.341246656018996	0.0154	0.0111	0.0313	9e-04	0.1656	0.0022	0.0014	0.0637	0.0025	0.1119	0.1354	0.0363	0.0025	0.1275	0.016	0.0012	0.0026	0.0022	0.0012	0.0299	0.0199	0.0206	0.0727	0.0207	0.0987	0.0016
14	rs75686137	97522935	0.85	0.695135765909148	0.85	0.356744695657816	0.834983212911918	0.344710019622778	0.0154	0.0111	0.0313	9e-04	0.1656	0.0022	0.0014	0.0638	0.0025	0.1119	0.1354	0.0363	0.0025	0.1276	0.016	0.0012	0.0026	0.0022	0.0012	0.0299	0.0199	0.0206	0.0727	0.0207	0.0988	0.0016
14	rs2062384	97527816	0.85	0.695135765909148	0.85	0.356744695657816	0.633709056790485	0.270058579638946	0.0156	0.0115	0.0316	0.0011	0.162	0.0026	0.0018	0.0638	0.0025	0.1089	0.1356	0.0358	0.0026	0.1284	0.0171	0.0014	0.0028	0.0023	0.0012	0.0305	0.0194	0.0212	0.0732	0.0208	0.0999	0.0017
14	rs2062385	97527819	0.85	0.695135765909148	0.85	0.356744695657816	0.635612818221151	0.270288906856243	0.0156	0.0115	0.0316	0.0011	0.162	0.0026	0.0018	0.0638	0.0025	0.1089	0.1356	0.0358	0.0026	0.1285	0.0171	0.0014	0.0028	0.0023	0.0012	0.0304	0.0194	0.0212	0.0732	0.0208	0.0999	0.0017
14	rs1022588	97529354	0.85	0.695135765909148	0.85	0.356744695657816	0.641764857934073	0.272249140998348	0.0156	0.0115	0.0316	0.0011	0.1614	0.0027	0.0018	0.0642	0.0025	0.1088	0.1355	0.036	0.0026	0.1285	0.0172	0.0014	0.0028	0.0024	0.0012	0.0305	0.0195	0.0212	0.0731	0.0208	0.0997	0.0017
14	rs1622472	97529421	0.85	0.695135765909148	0.85	0.356744695657816	0.642048358949145	0.277226858718505	0.0156	0.0115	0.0315	0.0011	0.1614	0.0027	0.0018	0.0642	0.0025	0.1088	0.1355	0.036	0.0026	0.1285	0.0172	0.0014	0.0028	0.0024	0.0012	0.0305	0.0195	0.0212	0.0731	0.0208	0.0997	0.0017
14	rs55884614	97532012	0.85	0.695135765909148	0.85	0.356744695657816	0.672420887347391	0.364565652655966	0.0155	0.0115	0.0315	0.0011	0.1613	0.0027	0.0018	0.0643	0.0025	0.1087	0.1354	0.0359	0.0026	0.1284	0.0173	0.0014	0.0029	0.0024	0.0012	0.0306	0.0195	0.0212	0.0733	0.0208	0.0996	0.0017
14	rs73354269	97535154	0.85	0.695135765909148	0.85	0.356744695657816	0.635753941182139	0.352165307470376	0.0155	0.0115	0.0315	0.0011	0.1612	0.0027	0.0018	0.0646	0.0025	0.1085	0.1352	0.0359	0.0027	0.1282	0.0173	0.0014	0.0029	0.0025	0.0012	0.0307	0.0195	0.0212	0.0735	0.0207	0.0995	0.0017
14	rs1738900	97537391	0.85	0.695135765909148	0.85	0.356744695657816	0.578089118257829	0.277459056015846	0.0155	0.0116	0.0314	0.0012	0.1608	0.0029	0.0019	0.0649	0.0025	0.1083	0.135	0.0358	0.0028	0.1278	0.0173	0.0015	0.003	0.0026	0.0013	0.0309	0.0196	0.0213	0.0739	0.0206	0.0993	0.0017
14	rs113472884	97541341	0.85	0.695135765909148	0.85	0.356744695657816	0.501047605209743	0.258847792122691	0.0154	0.0117	0.0312	0.0012	0.1602	0.003	0.0019	0.0653	0.0026	0.108	0.1347	0.0357	0.0028	0.1273	0.0173	0.0017	0.0032	0.0026	0.0013	0.0312	0.0196	0.0214	0.0743	0.0204	0.0991	0.0018
14	rs1950269	97541874	0.85	0.695135765909148	0.85	0.356744695657816	0.489498050519832	0.243205543777458	0.0154	0.0117	0.0312	0.0012	0.1602	0.003	0.0019	0.0653	0.0026	0.1079	0.1347	0.0357	0.0028	0.1273	0.0173	0.0017	0.0032	0.0026	0.0013	0.0312	0.0196	0.0214	0.0743	0.0204	0.0991	0.0018
14	rs17689900	97543262	0.85	0.695135765909148	0.85	0.356744695657816	0.497581709154597	0.270864990982029	0.0154	0.0117	0.0312	0.0012	0.1601	0.0031	0.0019	0.0653	0.0026	0.1079	0.1346	0.0357	0.0029	0.1272	0.0173	0.0017	0.0032	0.0026	0.0014	0.0313	0.0196	0.0214	0.0743	0.0204	0.0991	0.0018
14	rs76517327	97549279	0.85	0.695135765909148	0.85	0.356744695657816	0.490684658670312	0.278969794203787	0.0153	0.0118	0.0311	0.0013	0.1598	0.0032	0.002	0.0654	0.0026	0.1077	0.1347	0.0356	0.0029	0.1271	0.0173	0.0017	0.0033	0.0027	0.0014	0.0314	0.0196	0.0216	0.0743	0.0204	0.099	0.0018
14	rs35215748	97557505	0.85	0.695135765909148	0.85	0.356744695657816	0.465692580901128	0.307183351358197	0.0153	0.0118	0.0311	0.0013	0.1594	0.0033	0.002	0.0652	0.0026	0.1077	0.1348	0.0355	0.003	0.1271	0.0174	0.0018	0.0033	0.0028	0.0014	0.0315	0.0197	0.0217	0.0743	0.0202	0.0989	0.0019
14	rs9788582	97562274	0.85	0.695135765909148	0.85	0.356744695657816	0.407642783566371	0.311743930993851	0.0153	0.0119	0.031	0.0014	0.1588	0.0035	0.002	0.0652	0.0027	0.1073	0.1351	0.0353	0.0031	0.127	0.0175	0.0019	0.0033	0.0029	0.0015	0.0316	0.0198	0.0219	0.0742	0.02	0.0986	0.0019
14	rs28369585	97562828	0.84	0.753316385445839	0.85	0.356744695657816	0.434010096279574	0.501585960537479	0.0153	0.0119	0.0309	0.0014	0.1587	0.0036	0.002	0.0651	0.0027	0.1072	0.1349	0.0352	0.0032	0.127	0.0176	0.0019	0.0033	0.003	0.0015	0.0317	0.0199	0.022	0.0741	0.02	0.0987	0.0019
14	rs118040327	97563328	0.84	0.753316385445839	0.85	0.356744695657816	0.45768440650782	0.54777346065855	0.0153	0.012	0.0308	0.0014	0.1586	0.0036	0.002	0.0651	0.0027	0.1071	0.1348	0.0352	0.0032	0.127	0.0176	0.0019	0.0033	0.003	0.0015	0.0317	0.0199	0.022	0.074	0.02	0.0987	0.0019
14	rs10130832	97564255	0.84	0.753316385445839	0.85	0.356744695657816	0.453104469078353	0.49460370636102	0.0153	0.012	0.0308	0.0014	0.1586	0.0036	0.0021	0.0651	0.0027	0.107	0.1348	0.0352	0.0032	0.1269	0.0176	0.002	0.0033	0.0031	0.0015	0.0317	0.02	0.022	0.074	0.02	0.0987	0.002
14	rs932484	97565445	0.84	0.753316385445839	0.85	0.356744695657816	0.466789858494239	0.565792461138587	0.0153	0.012	0.0308	0.0015	0.1585	0.0036	0.0021	0.0651	0.0027	0.107	0.1347	0.0352	0.0033	0.1269	0.0176	0.002	0.0033	0.0031	0.0015	0.0318	0.02	0.022	0.0739	0.0199	0.0988	0.002
14	rs12883541	97568248	0.84	0.753316385445839	0.85	0.356744695657816	0.59810412129889	0.76569140931625	0.0153	0.012	0.0307	0.0015	0.1583	0.0037	0.0021	0.0651	0.0028	0.1067	0.1345	0.0351	0.0033	0.1267	0.0177	0.002	0.0033	0.0031	0.0016	0.0319	0.02	0.0221	0.0739	0.0199	0.0987	0.002
14	rs75827653	97571565	0.84	0.753316385445839	0.85	0.356744695657816	0.481726029750018	0.303597103150958	0.0156	0.0122	0.0301	0.0018	0.1574	0.0041	0.0026	0.0656	0.003	0.1049	0.1332	0.035	0.0037	0.1258	0.0182	0.0026	0.0038	0.0035	0.0018	0.0323	0.0202	0.0227	0.0738	0.0197	0.0976	0.0026
14	rs5008068	97572189	0.84	0.753316385445839	0.86	0.318862054747229	0.314431806741307	0.183511439987913	0.0157	0.0124	0.0297	0.0022	0.1564	0.0047	0.0032	0.066	0.0033	0.1024	0.1319	0.0349	0.0043	0.1242	0.0188	0.0033	0.0043	0.0041	0.0021	0.0329	0.0206	0.0237	0.0737	0.0195	0.0964	0.0032
14	rs78446466	97572539	0.84	0.753316385445839	0.86	0.318862054747229	0.367289514732679	0.168013964739432	0.0159	0.0126	0.0293	0.0025	0.1542	0.0051	0.0036	0.0661	0.0035	0.1007	0.1326	0.0343	0.0046	0.1229	0.0192	0.0037	0.0047	0.0044	0.0023	0.0332	0.0205	0.0243	0.0739	0.0195	0.0966	0.0037
14	rs8003031	97572724	0.84	0.753316385445839	0.86	0.318862054747229	0.387811786080101	0.203557499282664	0.0161	0.0128	0.0292	0.0027	0.1529	0.0054	0.0039	0.066	0.0036	0.0998	0.1329	0.034	0.0049	0.1226	0.0194	0.004	0.005	0.0046	0.0025	0.0334	0.0203	0.0246	0.074	0.0194	0.0961	0.0041
14	rs76259605	97573221	0.85	0.695135765909148	0.86	0.318862054747229	0.496575620809234	0.19728284520975	0.0161	0.0129	0.0288	0.0031	0.1517	0.0057	0.0045	0.0659	0.0037	0.0989	0.1324	0.0337	0.0052	0.1228	0.0195	0.0044	0.0053	0.0047	0.0026	0.0329	0.0205	0.0251	0.0728	0.0197	0.0964	0.0044
14	rs76301235	97574416	0.86	0.639923359357885	0.86	0.318862054747229	0.677133024271185	0.212664790837299	0.0162	0.0131	0.0282	0.0036	0.1506	0.0058	0.005	0.0631	0.004	0.0967	0.135	0.0329	0.0055	0.1233	0.0194	0.0047	0.0058	0.0052	0.003	0.0334	0.0208	0.0263	0.0717	0.0199	0.0953	0.0051
14	rs72694259	97574854	0.86	0.639923359357885	0.86	0.318862054747229	0.769586988545093	0.207142208090513	0.0162	0.0131	0.028	0.0037	0.1502	0.0059	0.0052	0.0621	0.0041	0.096	0.1359	0.0327	0.0055	0.1234	0.0194	0.0049	0.0059	0.0054	0.0031	0.0335	0.0209	0.0268	0.0713	0.02	0.0948	0.0053
14	rs1950275	97580909	0.86	0.639923359357885	0.86	0.318862054747229	2.04483444973096	0.857258993006604	0.0162	0.0134	0.0269	0.0046	0.1475	0.0065	0.0063	0.0568	0.0049	0.0931	0.1405	0.0316	0.006	0.1236	0.0194	0.0055	0.0069	0.0064	0.0038	0.0345	0.0215	0.0296	0.0689	0.0205	0.0921	0.0066
14	rs1950276	97581037	0.86	0.639923359357885	0.86	0.318862054747229	2.04628868763424	0.845482447283974	0.0162	0.0134	0.0269	0.0046	0.1475	0.0065	0.0063	0.0567	0.0049	0.0931	0.1405	0.0316	0.006	0.1237	0.0194	0.0055	0.0069	0.0064	0.0038	0.0345	0.0214	0.0296	0.0689	0.0205	0.0921	0.0066
14	rs2024664	97584792	0.86	0.639923359357885	0.86	0.318862054747229	2.05995285529043	0.823108634930969	0.0162	0.0134	0.0267	0.0047	0.1476	0.0065	0.0063	0.0568	0.0049	0.093	0.1407	0.0316	0.0061	0.1235	0.0193	0.0055	0.0069	0.0064	0.0038	0.0344	0.0213	0.0296	0.069	0.0205	0.0923	0.0066
14	rs72694270	97585529	0.86	0.639923359357885	0.86	0.318862054747229	2.22542861319009	0.836672295159285	0.0161	0.0134	0.0267	0.0047	0.1475	0.0065	0.0064	0.0566	0.005	0.093	0.1407	0.0317	0.006	0.1235	0.0193	0.0055	0.007	0.0065	0.0038	0.0344	0.0213	0.0297	0.0689	0.0205	0.0923	0.0067
14	rs11160384	97587411	0.86	0.639923359357885	0.86	0.318862054747229	2.37875358270405	0.803922663939529	0.0161	0.0134	0.0269	0.0047	0.1472	0.0065	0.0064	0.0565	0.005	0.093	0.1408	0.0316	0.006	0.1236	0.0192	0.0056	0.0071	0.0065	0.0038	0.0343	0.0214	0.0298	0.0688	0.0205	0.0923	0.0068
14	rs12437102	97591452	0.86	0.639923359357885	0.86	0.318862054747229	3.38568993132343	0.806066729889126	0.0163	0.0135	0.027	0.0048	0.1456	0.0067	0.0066	0.0559	0.0054	0.0922	0.1409	0.0306	0.0062	0.1238	0.019	0.0056	0.0075	0.0067	0.0039	0.0344	0.0213	0.0306	0.0689	0.0206	0.0923	0.0072
14	rs7156011	97594099	0.86	0.639923359357885	0.87	0.283849475516541	3.77036543761032	0.875921527969703	0.0166	0.0136	0.0272	0.0051	0.146	0.0067	0.0071	0.0549	0.0056	0.0909	0.1417	0.0302	0.0065	0.1242	0.0187	0.0058	0.0079	0.0068	0.0042	0.0344	0.0209	0.0316	0.068	0.0204	0.0912	0.0074
14	rs77702754	97595862	0.86	0.639923359357885	0.87	0.283849475516541	3.75465110689947	0.924979540699004	0.0166	0.0136	0.0273	0.0051	0.1461	0.0067	0.0072	0.0549	0.0056	0.0908	0.1417	0.0301	0.0065	0.1242	0.0187	0.0058	0.0079	0.0067	0.0042	0.0344	0.0209	0.0317	0.068	0.0204	0.0911	0.0074
14	rs118071146	97596876	0.86	0.639923359357885	0.87	0.283849475516541	3.75102722732214	0.920096841020925	0.0166	0.0136	0.0273	0.0051	0.1461	0.0067	0.0072	0.0548	0.0056	0.0908	0.1417	0.0301	0.0065	0.1243	0.0187	0.0058	0.0079	0.0067	0.0042	0.0343	0.0209	0.0317	0.0681	0.0204	0.0911	0.0074
14	rs7494256	97603527	0.86	0.639923359357885	0.87	0.283849475516541	3.7714405649243	0.872961139119163	0.0166	0.0135	0.0273	0.0051	0.146	0.0067	0.0072	0.0547	0.0056	0.0905	0.1417	0.0301	0.0066	0.1246	0.0187	0.0059	0.008	0.0066	0.0043	0.0343	0.021	0.0318	0.0681	0.0205	0.091	0.0074
14	rs3809427	97604734	0.86	0.639923359357885	0.87	0.283849475516541	3.74901436734912	0.83698109773355	0.0166	0.0135	0.0273	0.0051	0.1459	0.0067	0.0072	0.0547	0.0056	0.0905	0.1419	0.0301	0.0066	0.1248	0.0187	0.0059	0.008	0.0066	0.0043	0.0342	0.021	0.0319	0.0679	0.0205	0.0909	0.0074
14	rs4522352	97615598	0.85	0.695135765909148	0.87	0.283849475516541	3.22498318436197	0.638075926711057	0.0168	0.0122	0.0269	0.0055	0.1465	0.0066	0.008	0.0554	0.0051	0.089	0.144	0.0307	0.0066	0.1301	0.0173	0.0065	0.0084	0.006	0.0045	0.0336	0.0205	0.0323	0.0657	0.0208	0.0878	0.0069
14	rs12586826	97617624	0.85	0.695135765909148	0.87	0.283849475516541	3.11687806893086	0.552405276298221	0.0168	0.0121	0.027	0.0055	0.1466	0.0066	0.008	0.0554	0.005	0.0891	0.1444	0.0307	0.0065	0.1303	0.0172	0.0065	0.0084	0.0057	0.0044	0.0336	0.0205	0.0324	0.0657	0.0209	0.0877	0.0069
14	rs56094262	97627028	0.85	0.695135765909148	0.87	0.283849475516541	2.92365075955776	0.453248588211862	0.0168	0.0118	0.0272	0.0055	0.1468	0.0065	0.0081	0.0555	0.0049	0.0892	0.145	0.0308	0.0064	0.131	0.017	0.0065	0.0083	0.0054	0.0043	0.0334	0.0203	0.0324	0.0656	0.0211	0.0874	0.0067
14	rs72694298	97631814	0.85	0.695135765909148	0.87	0.283849475516541	2.88157985701627	0.332877989554627	0.0168	0.0115	0.0274	0.0056	0.147	0.0063	0.0082	0.0555	0.0047	0.0894	0.1456	0.0308	0.0063	0.1319	0.0166	0.0065	0.0083	0.0049	0.0043	0.0332	0.0202	0.0323	0.0656	0.0214	0.0872	0.0064
14	rs72694299	97632059	0.85	0.695135765909148	0.87	0.283849475516541	2.79909461971716	0.330672900779806	0.0168	0.0115	0.0274	0.0056	0.147	0.0063	0.0081	0.0555	0.0047	0.0895	0.1456	0.0308	0.0062	0.132	0.0166	0.0065	0.0083	0.0049	0.0043	0.0332	0.0201	0.0323	0.0656	0.0214	0.0872	0.0064
14	rs66944077	97632724	0.85	0.695135765909148	0.87	0.283849475516541	2.6830003166578	0.290321056829815	0.0167	0.0114	0.0274	0.0057	0.1472	0.0063	0.0081	0.0556	0.0046	0.0897	0.1457	0.031	0.0062	0.1325	0.0164	0.0065	0.0083	0.0048	0.0042	0.0333	0.02	0.0322	0.0655	0.0214	0.087	0.0063
14	rs55724188	97635705	0.85	0.695135765909148	0.88	0.251609301083599	2.37534768099537	0.217482568807667	0.0164	0.0111	0.0272	0.0058	0.1477	0.0062	0.0082	0.0556	0.0043	0.0904	0.1456	0.0311	0.006	0.1342	0.0159	0.0065	0.0081	0.0043	0.0041	0.0335	0.0201	0.0323	0.0652	0.0215	0.0867	0.006
14	rs943588	97636474	0.85	0.695135765909148	0.88	0.251609301083599	2.21302023711935	0.207459505806089	0.0164	0.011	0.0272	0.0059	0.1477	0.0062	0.0083	0.0555	0.0042	0.0905	0.1455	0.0311	0.0059	0.1345	0.0159	0.0065	0.0081	0.0042	0.0041	0.0335	0.0202	0.0322	0.0651	0.0214	0.0867	0.0058
14	rs74470329	97638164	0.84	0.753316385445839	0.88	0.251609301083599	1.6115116433945	0.181788734373627	0.0162	0.0107	0.0271	0.0062	0.1482	0.0064	0.0082	0.0551	0.0037	0.091	0.1458	0.0317	0.0057	0.136	0.0159	0.0065	0.008	0.0038	0.0038	0.0336	0.0206	0.0322	0.0646	0.0208	0.0869	0.0053
14	rs117601374	97638191	0.84	0.753316385445839	0.88	0.251609301083599	1.5770257464421	0.173160180601383	0.0162	0.0107	0.0271	0.0062	0.1483	0.0064	0.0082	0.0551	0.0037	0.091	0.1458	0.0318	0.0056	0.1361	0.016	0.0065	0.008	0.0037	0.0038	0.0336	0.0206	0.0322	0.0646	0.0208	0.0868	0.0053
14	rs35917530	97639864	0.83	0.81451029553121	0.88	0.251609301083599	0.917670288120828	0.178058685953681	0.0162	0.0105	0.027	0.0067	0.147	0.0067	0.008	0.054	0.0028	0.0923	0.147	0.0329	0.0052	0.1385	0.0162	0.0065	0.0078	0.0027	0.0033	0.0342	0.0211	0.0325	0.0636	0.0206	0.0866	0.0043
14	rs66484555	97639903	0.83	0.81451029553121	0.89	0.222038712392691	0.885113840592962	0.177757419773831	0.0163	0.0105	0.027	0.0067	0.147	0.0067	0.0079	0.0539	0.0028	0.0924	0.1471	0.033	0.0052	0.1385	0.0162	0.0065	0.0078	0.0027	0.0033	0.0342	0.0211	0.0325	0.0636	0.0207	0.0865	0.0043
14	rs72696205	97640718	0.83	0.81451029553121	0.89	0.222038712392691	0.347600281629358	0.209260572369943	0.0164	0.0106	0.0263	0.0067	0.1496	0.0064	0.0075	0.054	0.0023	0.0931	0.1478	0.0327	0.0046	0.1398	0.016	0.0064	0.0074	0.0023	0.0028	0.0339	0.0212	0.0323	0.0627	0.0211	0.087	0.0034
14	rs6575615	97640786	0.83	0.81451029553121	0.89	0.222038712392691	0.374741146844121	0.195102369144182	0.0163	0.0106	0.0263	0.0067	0.1497	0.0064	0.0075	0.054	0.0023	0.0932	0.1478	0.0327	0.0046	0.1398	0.0159	0.0065	0.0073	0.0023	0.0028	0.0339	0.0212	0.0323	0.0627	0.0211	0.0872	0.0034
14	rs2209806	97641791	0.83	0.81451029553121	0.89	0.222038712392691	0.25661060943555	0.21223826975051	0.0165	0.0107	0.026	0.0067	0.1512	0.0063	0.0072	0.0542	0.002	0.0938	0.1484	0.0326	0.0043	0.1402	0.0157	0.0065	0.0071	0.0021	0.0025	0.0335	0.0213	0.032	0.0624	0.0212	0.0874	0.003
14	rs7152165	97650049	0.83	0.81451029553121	0.89	0.222038712392691	0.161042006674295	0.268562937978987	0.0161	0.0107	0.0256	0.0066	0.1537	0.0061	0.0071	0.0543	0.0016	0.0944	0.1493	0.0325	0.0038	0.1403	0.0155	0.0066	0.0069	0.0018	0.0021	0.0327	0.0213	0.032	0.0627	0.0213	0.0873	0.0025
14	rs12896622	97651911	0.83	0.81451029553121	0.89	0.222038712392691	0.146295845561089	0.274445166579399	0.016	0.0107	0.0255	0.0066	0.154	0.0061	0.007	0.0543	0.0016	0.0946	0.1494	0.0324	0.0038	0.1404	0.0154	0.0066	0.0069	0.0017	0.0021	0.0328	0.0213	0.032	0.0626	0.0213	0.0872	0.0025
14	rs79097248	97655381	0.83	0.81451029553121	0.89	0.222038712392691	0.166950093779525	0.295041918170026	0.0158	0.0107	0.0254	0.0066	0.1549	0.0059	0.0069	0.054	0.0015	0.0951	0.15	0.0323	0.0036	0.1405	0.0152	0.0066	0.0068	0.0016	0.002	0.0329	0.0213	0.0318	0.0625	0.0212	0.0872	0.0024
14	rs4905585	97659059	0.83	0.81451029553121	0.89	0.222038712392691	0.178774587811928	0.308861233876846	0.0157	0.0106	0.0254	0.0066	0.1556	0.0057	0.0069	0.0539	0.0015	0.0955	0.1505	0.0322	0.0036	0.1405	0.015	0.0066	0.0067	0.0015	0.002	0.0328	0.0213	0.0317	0.0625	0.0212	0.0873	0.0023
14	rs10135537	97662378	0.83	0.81451029553121	0.89	0.222038712392691	0.197547391419561	0.323110535645805	0.0156	0.0106	0.0253	0.0065	0.1562	0.0055	0.0068	0.0537	0.0015	0.0959	0.1509	0.0322	0.0035	0.1404	0.0149	0.0066	0.0067	0.0015	0.0019	0.0328	0.0213	0.0316	0.0625	0.0212	0.0873	0.0022
14	rs34407458	97664803	0.83	0.81451029553121	0.89	0.222038712392691	0.195118004122875	0.340629262954728	0.0155	0.0106	0.0253	0.0065	0.1564	0.0055	0.0068	0.0537	0.0015	0.0959	0.151	0.0322	0.0034	0.1404	0.0149	0.0066	0.0067	0.0015	0.0018	0.0327	0.0213	0.0316	0.0625	0.0212	0.0874	0.0022
14	rs79730901	97666234	0.83	0.81451029553121	0.89	0.222038712392691	0.197199287709189	0.349426382030218	0.0155	0.0106	0.0254	0.0066	0.1565	0.0055	0.0068	0.0537	0.0014	0.096	0.1511	0.0321	0.0034	0.1404	0.0148	0.0066	0.0067	0.0015	0.0018	0.0326	0.0213	0.0315	0.0625	0.0212	0.0874	0.0022
14	rs12587707	97666594	0.83	0.81451029553121	0.9	0.195029827813683	0.200930407509192	0.355035268164582	0.0155	0.0106	0.0254	0.0066	0.1566	0.0055	0.0068	0.0536	0.0014	0.096	0.1511	0.0321	0.0034	0.1404	0.0148	0.0066	0.0067	0.0015	0.0018	0.0326	0.0213	0.0315	0.0625	0.0212	0.0875	0.0022
14	rs117096701	97671903	0.83	0.81451029553121	0.9	0.195029827813683	0.218621560799673	0.394993406185549	0.0155	0.0105	0.0255	0.0066	0.1569	0.0054	0.0068	0.0537	0.0014	0.0961	0.1514	0.032	0.0033	0.1404	0.0149	0.0067	0.0067	0.0014	0.0017	0.0323	0.0211	0.0314	0.0625	0.0211	0.0874	0.0021
14	rs72696212	97672615	0.83	0.81451029553121	0.9	0.195029827813683	0.22361122805437	0.401832065863168	0.0155	0.0105	0.0255	0.0066	0.1569	0.0054	0.0068	0.0537	0.0014	0.0962	0.1515	0.032	0.0033	0.1404	0.0149	0.0067	0.0067	0.0014	0.0017	0.0323	0.0211	0.0314	0.0626	0.0211	0.0874	0.0021
14	rs77239122	97673759	0.83	0.81451029553121	0.9	0.195029827813683	0.226359385935343	0.409612677979929	0.0155	0.0105	0.0255	0.0066	0.157	0.0054	0.0068	0.0537	0.0013	0.0962	0.1515	0.032	0.0033	0.1404	0.0149	0.0067	0.0067	0.0014	0.0017	0.0322	0.0211	0.0314	0.0626	0.0211	0.0874	0.0021
14	rs118094053	97675660	0.83	0.81451029553121	0.9	0.195029827813683	0.225482942355434	0.420049792609365	0.0154	0.0105	0.0255	0.0066	0.1571	0.0054	0.0068	0.0538	0.0013	0.0963	0.1516	0.032	0.0033	0.1404	0.0149	0.0067	0.0067	0.0014	0.0017	0.0321	0.0211	0.0313	0.0626	0.0211	0.0875	0.002
14	rs117663133	97677945	0.83	0.81451029553121	0.9	0.195029827813683	0.224026412698255	0.424375768382391	0.0154	0.0106	0.0254	0.0066	0.1571	0.0054	0.0068	0.0538	0.0013	0.0963	0.1517	0.032	0.0033	0.1405	0.0148	0.0067	0.0067	0.0013	0.0017	0.032	0.021	0.0313	0.0626	0.0211	0.0875	0.002
14	rs74612321	97695084	0.83	0.81451029553121	0.9	0.195029827813683	0.218293884251717	0.465852187383171	0.0154	0.0104	0.0252	0.0068	0.1571	0.0054	0.0069	0.0547	0.0013	0.0967	0.1518	0.0319	0.0031	0.1405	0.0147	0.0069	0.0068	0.0012	0.0015	0.0313	0.021	0.0312	0.0629	0.0212	0.0873	0.0018
14	rs79646335	97696220	0.83	0.81451029553121	0.9	0.195029827813683	0.218048307505222	0.471647697668966	0.0154	0.0104	0.0252	0.0068	0.1571	0.0054	0.0069	0.0547	0.0013	0.0967	0.1518	0.0319	0.0031	0.1405	0.0147	0.0069	0.0068	0.0012	0.0015	0.0313	0.021	0.0312	0.0629	0.0212	0.0873	0.0018
14	rs145096083	97703366	0.83	0.81451029553121	0.9	0.195029827813683	0.213816255842227	0.477597225300816	0.0154	0.0104	0.0251	0.0068	0.1571	0.0054	0.0069	0.0548	0.0012	0.0969	0.152	0.0319	0.0031	0.1404	0.0147	0.007	0.0068	0.0012	0.0015	0.0312	0.021	0.0312	0.0629	0.0212	0.0872	0.0018
14	rs2370267	97711511	0.83	0.81451029553121	0.9	0.195029827813683	0.22811795444238	0.491735947166663	0.0154	0.0102	0.025	0.0068	0.1571	0.0054	0.0069	0.0553	0.0012	0.097	0.1521	0.0318	0.0031	0.1404	0.0147	0.007	0.0068	0.0012	0.0014	0.031	0.0209	0.0312	0.0629	0.0213	0.0872	0.0017
14	rs8018736	97712464	0.83	0.81451029553121	0.9	0.195029827813683	0.228705826909253	0.495834051438081	0.0154	0.0102	0.025	0.0068	0.1571	0.0055	0.0069	0.0554	0.0012	0.097	0.1521	0.0319	0.003	0.1404	0.0147	0.007	0.0068	0.0012	0.0014	0.031	0.0209	0.0312	0.063	0.0213	0.0872	0.0017
14	rs61981974	97713429	0.83	0.81451029553121	0.9	0.195029827813683	0.225649737957756	0.496654715416259	0.0154	0.0102	0.025	0.0068	0.1571	0.0055	0.0069	0.0554	0.0012	0.097	0.1521	0.0319	0.003	0.1404	0.0147	0.007	0.0068	0.0012	0.0014	0.031	0.0209	0.0312	0.063	0.0213	0.0873	0.0017
14	rs728746	97720220	0.83	0.81451029553121	0.9	0.195029827813683	0.214342716609131	0.515486566107607	0.0155	0.0101	0.025	0.0068	0.157	0.0055	0.0069	0.0553	0.0012	0.097	0.1522	0.0319	0.0029	0.1403	0.0147	0.007	0.0068	0.0011	0.0014	0.031	0.0209	0.0313	0.063	0.0213	0.0875	0.0016
14	rs1952300	97720467	0.83	0.81451029553121	0.9	0.195029827813683	0.214504850896001	0.518665431578416	0.0155	0.0101	0.025	0.0068	0.157	0.0055	0.0069	0.0553	0.0012	0.097	0.1522	0.0319	0.0029	0.1403	0.0146	0.007	0.0068	0.0011	0.0014	0.031	0.0209	0.0313	0.063	0.0213	0.0875	0.0016
14	rs11846479	97727848	0.83	0.81451029553121	0.9	0.195029827813683	0.204740760726246	0.548895442733835	0.0155	0.0101	0.0249	0.0068	0.1569	0.0055	0.007	0.0552	0.0011	0.0969	0.1526	0.0319	0.0028	0.1399	0.0146	0.0071	0.0069	0.0011	0.0013	0.0309	0.0208	0.0313	0.0632	0.0212	0.0878	0.0016
14	rs73363569	97733117	0.83	0.81451029553121	0.91	0.170469891558667	0.204227740789905	0.547913677463002	0.0155	0.0101	0.0249	0.0068	0.1569	0.0055	0.007	0.0551	0.0011	0.0969	0.1527	0.0319	0.0028	0.1399	0.0146	0.0071	0.0069	0.0011	0.0013	0.0309	0.0208	0.0313	0.0632	0.0212	0.0878	0.0016
14	rs34733414	97738237	0.84	0.753316385445839	0.91	0.170469891558667	0.198865603318457	0.552264777328963	0.0155	0.0101	0.0248	0.0069	0.1569	0.0056	0.007	0.0551	0.0011	0.097	0.1531	0.032	0.0028	0.1392	0.0145	0.0072	0.007	0.0011	0.0013	0.0308	0.0208	0.0311	0.0636	0.0212	0.0878	0.0016
14	rs1279885	97743349	0.83	0.81451029553121	0.91	0.170469891558667	0.194120391927982	0.552545784052689	0.0155	0.0102	0.0248	0.0069	0.1571	0.0056	0.007	0.0551	0.0011	0.0966	0.1529	0.0322	0.0028	0.139	0.0148	0.0072	0.007	0.0011	0.0013	0.0308	0.0208	0.0311	0.0636	0.0212	0.0878	0.0016
14	rs10141065	97743573	0.83	0.81451029553121	0.91	0.170469891558667	0.194925929088079	0.550439091075101	0.0155	0.0102	0.0248	0.0069	0.1571	0.0056	0.007	0.0551	0.0011	0.0966	0.1529	0.0322	0.0028	0.139	0.0148	0.0072	0.007	0.0011	0.0013	0.0308	0.0208	0.0311	0.0636	0.0212	0.0878	0.0016
14	rs117924460	97748203	0.83	0.81451029553121	0.91	0.170469891558667	0.194043773349982	0.552686300590407	0.0155	0.0102	0.0248	0.0069	0.157	0.0056	0.007	0.0551	0.0011	0.0967	0.1529	0.0322	0.0028	0.139	0.0148	0.0072	0.007	0.0011	0.0013	0.0308	0.0208	0.0311	0.0636	0.0212	0.0878	0.0016
14	rs17095163	97767257	0.83	0.81451029553121	0.91	0.170469891558667	0.197392635518835	0.587658017895726	0.0154	0.0102	0.0247	0.007	0.1567	0.0056	0.0072	0.055	0.0011	0.0966	0.1535	0.0322	0.0027	0.138	0.0148	0.0074	0.0072	0.0011	0.0013	0.0308	0.021	0.0311	0.0639	0.0213	0.0879	0.0015
14	rs117569748	97768799	0.83	0.81451029553121	0.91	0.170469891558667	0.197624795253939	0.590369519917877	0.0154	0.0102	0.0247	0.007	0.1566	0.0056	0.0072	0.055	0.0011	0.0966	0.1536	0.0322	0.0027	0.138	0.0148	0.0074	0.0071	0.0011	0.0013	0.0308	0.021	0.0311	0.0639	0.0213	0.0879	0.0015
14	rs76017408	97769780	0.83	0.81451029553121	0.91	0.170469891558667	0.197353957328746	0.590512313479958	0.0154	0.0102	0.0247	0.007	0.1566	0.0056	0.0072	0.055	0.0011	0.0966	0.1536	0.0323	0.0027	0.138	0.0148	0.0074	0.0072	0.0011	0.0013	0.0308	0.021	0.0311	0.0639	0.0213	0.0879	0.0015
14	rs8008701	97774161	0.83	0.81451029553121	0.91	0.170469891558667	0.216007857730879	0.64404525498558	0.0159	0.0104	0.0246	0.0073	0.156	0.0059	0.0075	0.0546	0.001	0.0969	0.1543	0.0325	0.0025	0.1364	0.0146	0.0076	0.0075	0.001	0.0013	0.0308	0.021	0.0308	0.0644	0.0216	0.0874	0.0014
14	rs72696259	97776841	0.84	0.753316385445839	0.91	0.170469891558667	0.162006534195041	0.837753208080722	0.016	0.0105	0.0248	0.0076	0.1549	0.0065	0.0079	0.0539	9e-04	0.0972	0.155	0.032	0.0022	0.134	0.0149	0.0081	0.008	0.001	0.0012	0.0308	0.0213	0.0303	0.0656	0.0217	0.0876	0.0012
14	rs78551506	97782228	0.83	0.81451029553121	0.91	0.170469891558667	0.172266610819981	1.2136791915599	0.0163	0.0107	0.0246	0.0082	0.1527	0.0077	0.0086	0.0528	6e-04	0.098	0.1559	0.031	0.0016	0.13	0.0155	0.0091	0.0088	8e-04	0.0011	0.0307	0.022	0.0297	0.0672	0.0219	0.0887	8e-04
14	rs118164495	97792149	0.83	0.81451029553121	0.91	0.170469891558667	0.177207191509216	1.23094821677827	0.0163	0.0107	0.0246	0.0082	0.1526	0.0077	0.0086	0.0528	6e-04	0.0979	0.156	0.031	0.0016	0.13	0.0155	0.0091	0.0088	8e-04	0.0011	0.0307	0.022	0.0296	0.0673	0.0219	0.0886	7e-04
14	rs3850414	97802042	0.82	0.87875982057053	0.9	0.195029827813683	0.223237929273114	1.3334095806851	0.0163	0.0108	0.0246	0.0083	0.1522	0.0079	0.0087	0.0525	5e-04	0.0981	0.1563	0.0308	0.0015	0.1294	0.0156	0.0093	0.0089	8e-04	0.0011	0.0307	0.0222	0.0296	0.0676	0.0219	0.0887	7e-04
14	rs117915533	97803842	0.82	0.87875982057053	0.89	0.222038712392691	0.219770596458138	1.3254915984394	0.0163	0.0108	0.0246	0.0083	0.1522	0.0079	0.0087	0.0525	5e-04	0.0981	0.1563	0.0308	0.0015	0.1294	0.0155	0.0093	0.0089	8e-04	0.0011	0.0307	0.0222	0.0296	0.0676	0.0219	0.0887	7e-04
14	rs17095217	97807653	0.82	0.87875982057053	0.89	0.222038712392691	0.231065728632813	1.32633355863118	0.0163	0.0108	0.0246	0.0083	0.1522	0.0079	0.0087	0.0526	5e-04	0.0981	0.1565	0.0308	0.0015	0.1294	0.0155	0.0093	0.0089	8e-04	0.0011	0.0307	0.0222	0.0296	0.0677	0.0219	0.0887	7e-04
14	rs41329848	97812684	0.82	0.87875982057053	0.88	0.251609301083599	0.225482942355434	1.30967962902172	0.0163	0.0108	0.0246	0.0083	0.1522	0.0079	0.0087	0.0525	5e-04	0.0981	0.1565	0.0308	0.0015	0.1294	0.0155	0.0093	0.0089	8e-04	0.0011	0.0307	0.0222	0.0296	0.0677	0.0219	0.0887	7e-04
14	rs118143580	97812824	0.82	0.87875982057053	0.87	0.283849475516541	0.221417924268233	1.30867144846835	0.0163	0.0108	0.0245	0.0083	0.1522	0.0079	0.0087	0.0525	5e-04	0.0981	0.1565	0.0308	0.0015	0.1294	0.0155	0.0093	0.0089	9e-04	0.0011	0.0307	0.0222	0.0296	0.0677	0.0219	0.0887	7e-04
14	rs116930418	97824837	0.82	0.87875982057053	0.87	0.283849475516541	0.25268724547715	1.32145144781792	0.0163	0.0109	0.0244	0.0084	0.1516	0.0079	0.0088	0.052	5e-04	0.0984	0.158	0.0307	0.0015	0.1281	0.0155	0.0094	0.0091	9e-04	0.0012	0.0308	0.0223	0.0296	0.0678	0.0216	0.0887	7e-04
14	rs76023973	97825621	0.82	0.87875982057053	0.87	0.283849475516541	0.254332819646069	1.33138721261391	0.0163	0.0109	0.0244	0.0084	0.1516	0.008	0.0088	0.052	5e-04	0.0984	0.1581	0.0307	0.0015	0.128	0.0155	0.0095	0.0091	9e-04	0.0012	0.0308	0.0223	0.0296	0.0678	0.0216	0.0886	7e-04
14	rs7157224	97828893	0.82	0.87875982057053	0.87	0.283849475516541	0.262285578923397	1.33408381822588	0.0163	0.0109	0.0244	0.0084	0.1515	0.008	0.0088	0.0519	5e-04	0.0984	0.1583	0.0307	0.0015	0.1278	0.0155	0.0095	0.0091	9e-04	0.0012	0.0309	0.0224	0.0296	0.0678	0.0216	0.0886	7e-04
14	rs55839726	97835815	0.82	0.87875982057053	0.86	0.318862054747229	0.305611877345832	1.42817599183164	0.0164	0.0107	0.0244	0.0085	0.1515	0.0081	0.0089	0.0517	5e-04	0.0986	0.159	0.0302	0.0015	0.1276	0.0153	0.0096	0.0092	9e-04	0.0012	0.0309	0.0225	0.0295	0.0679	0.0215	0.0886	7e-04
14	rs74470616	97840554	0.82	0.87875982057053	0.86	0.318862054747229	0.336024174364616	1.51967242072768	0.0165	0.0106	0.0244	0.0084	0.1513	0.0082	0.009	0.0514	5e-04	0.0986	0.1593	0.0296	0.0015	0.1276	0.0151	0.0097	0.0094	9e-04	0.0012	0.031	0.0227	0.0293	0.0682	0.0215	0.0885	8e-04
14	rs11622154	97841089	0.82	0.87875982057053	0.86	0.318862054747229	0.333908498232539	1.52225551638922	0.0165	0.0106	0.0244	0.0084	0.1514	0.0082	0.009	0.0514	5e-04	0.0986	0.1593	0.0296	0.0015	0.1276	0.0151	0.0097	0.0094	9e-04	0.0012	0.031	0.0227	0.0293	0.0682	0.0215	0.0885	8e-04
14	rs74382458	97845474	0.82	0.87875982057053	0.86	0.318862054747229	0.354473236894061	1.53880362525622	0.0166	0.0105	0.0244	0.0084	0.1511	0.0083	0.0091	0.0513	5e-04	0.0987	0.1595	0.0293	0.0015	0.1276	0.0149	0.0098	0.0096	9e-04	0.0012	0.031	0.0228	0.0292	0.0683	0.0215	0.0887	8e-04
14	rs115524374	97847371	0.82	0.87875982057053	0.86	0.318862054747229	0.356175675645704	1.54001135500415	0.0166	0.0105	0.0244	0.0084	0.151	0.0083	0.0091	0.0513	6e-04	0.0987	0.1595	0.0292	0.0015	0.1276	0.0149	0.0098	0.0096	9e-04	0.0012	0.0309	0.0229	0.0292	0.0684	0.0215	0.0887	8e-04
14	rs234460	97849962	0.82	0.87875982057053	0.86	0.318862054747229	0.375452200382545	1.56973326283103	0.0166	0.0104	0.0244	0.0084	0.151	0.0083	0.0091	0.0513	6e-04	0.0987	0.1595	0.0291	0.0015	0.1276	0.0149	0.0098	0.0096	9e-04	0.0012	0.0309	0.0229	0.0292	0.0684	0.0215	0.0887	8e-04
14	rs17835902	97851645	0.82	0.87875982057053	0.86	0.318862054747229	0.375506925234485	1.58826734486909	0.0166	0.0104	0.0243	0.0084	0.151	0.0083	0.0091	0.0512	6e-04	0.0986	0.1596	0.029	0.0015	0.1274	0.0148	0.0098	0.0096	9e-04	0.0012	0.0309	0.023	0.0293	0.0684	0.0216	0.0887	8e-04
14	rs17095356	97855879	0.82	0.87875982057053	0.86	0.318862054747229	0.356015893767709	1.55157853894161	0.0166	0.0105	0.0243	0.0084	0.151	0.0083	0.0092	0.0512	6e-04	0.0986	0.1596	0.029	0.0015	0.1274	0.0149	0.0098	0.0097	9e-04	0.0012	0.0309	0.023	0.0293	0.0684	0.0215	0.0888	8e-04
14	rs11160398	97856800	0.82	0.87875982057053	0.86	0.318862054747229	0.342987250826669	1.53707855465558	0.0166	0.0105	0.0243	0.0084	0.151	0.0083	0.0092	0.0512	6e-04	0.0986	0.1596	0.029	0.0015	0.1273	0.0148	0.0098	0.0096	9e-04	0.0012	0.0309	0.023	0.0293	0.0684	0.0215	0.0888	8e-04
14	rs75602637	97861611	0.83	0.81451029553121	0.86	0.318862054747229	0.313583738230337	1.52208328850728	0.0166	0.0104	0.0243	0.0084	0.151	0.0083	0.0091	0.0511	6e-04	0.0988	0.1595	0.029	0.0015	0.1272	0.0148	0.0098	0.0096	9e-04	0.0012	0.0309	0.023	0.0293	0.0684	0.0215	0.089	8e-04
14	rs117086746	97869505	0.83	0.81451029553121	0.86	0.318862054747229	0.301349238448079	1.50814306342249	0.0166	0.0104	0.0242	0.0084	0.1509	0.0083	0.0091	0.0511	6e-04	0.099	0.1595	0.029	0.0015	0.1269	0.0148	0.0098	0.0096	9e-04	0.0012	0.0309	0.0231	0.0293	0.0685	0.0215	0.0891	8e-04
14	rs79813003	97871330	0.83	0.81451029553121	0.86	0.318862054747229	0.29639208309936	1.50556376864275	0.0166	0.0104	0.0242	0.0084	0.1509	0.0083	0.0091	0.0511	6e-04	0.099	0.1596	0.0291	0.0015	0.1269	0.0148	0.0098	0.0096	0.001	0.0012	0.0308	0.0231	0.0293	0.0685	0.0215	0.0891	8e-04
14	rs28622538	97878612	0.83	0.81451029553121	0.86	0.318862054747229	0.282537281642227	1.48118132014698	0.0166	0.0104	0.024	0.0083	0.1508	0.0083	0.0091	0.0511	6e-04	0.0993	0.1598	0.0291	0.0015	0.1266	0.0148	0.0098	0.0096	0.001	0.0012	0.0308	0.0232	0.0293	0.0685	0.0214	0.0892	8e-04
14	rs9323972	97893238	0.83	0.81451029553121	0.86	0.318862054747229	0.280795110120481	1.47038416272046	0.0166	0.0104	0.0237	0.0083	0.1506	0.0082	0.009	0.051	6e-04	0.0998	0.1605	0.0291	0.0015	0.1259	0.0148	0.0097	0.0096	0.001	0.0012	0.0307	0.0233	0.0293	0.0687	0.0214	0.0894	8e-04
14	rs117797427	97896766	0.83	0.81451029553121	0.86	0.318862054747229	0.187068715294601	1.32532321723625	0.0164	0.0107	0.0232	0.0082	0.15	0.0081	0.0085	0.0512	6e-04	0.1021	0.1602	0.0286	0.0014	0.1252	0.0149	0.0095	0.0094	0.0012	0.0012	0.0303	0.0241	0.029	0.0682	0.0208	0.0908	9e-04
14	rs10133464	97897269	0.83	0.81451029553121	0.86	0.318862054747229	0.1961956177304	1.32633355863118	0.0164	0.0107	0.0232	0.0082	0.15	0.0081	0.0085	0.0512	6e-04	0.1022	0.1602	0.0286	0.0014	0.1252	0.0149	0.0095	0.0094	0.0012	0.0012	0.0303	0.0241	0.029	0.0682	0.0208	0.0909	9e-04
14	rs78831285	97899361	0.83	0.81451029553121	0.86	0.318862054747229	0.192820223615556	1.31051988021332	0.0164	0.0107	0.0232	0.0082	0.1499	0.0081	0.0085	0.0512	6e-04	0.1023	0.1601	0.0286	0.0014	0.1251	0.0149	0.0095	0.0094	0.0012	0.0012	0.0303	0.0242	0.029	0.0684	0.0208	0.0909	9e-04
14	rs2776556	97899537	0.83	0.81451029553121	0.86	0.318862054747229	0.195733369120075	1.3160678297705	0.0164	0.0107	0.0232	0.0082	0.1499	0.0081	0.0085	0.0512	6e-04	0.1023	0.1601	0.0286	0.0014	0.1251	0.0149	0.0095	0.0095	0.0012	0.0012	0.0303	0.0242	0.029	0.0684	0.0208	0.0909	9e-04
14	rs17758181	97901592	0.83	0.81451029553121	0.86	0.318862054747229	0.195964415763113	1.31859093740765	0.0163	0.0108	0.0232	0.0082	0.1498	0.0082	0.0086	0.0512	7e-04	0.1023	0.16	0.0286	0.0014	0.125	0.015	0.0095	0.0095	0.0013	0.0012	0.0302	0.0241	0.029	0.0684	0.0208	0.0908	9e-04
14	rs78673324	97901600	0.83	0.81451029553121	0.86	0.318862054747229	0.190386381705193	1.31993692928058	0.0163	0.0108	0.0232	0.0082	0.1498	0.0082	0.0086	0.0512	7e-04	0.1022	0.16	0.0286	0.0014	0.125	0.015	0.0095	0.0095	0.0013	0.0012	0.0302	0.0241	0.029	0.0684	0.0208	0.0908	9e-04
14	rs180037	97901660	0.83	0.81451029553121	0.86	0.318862054747229	0.187143745589348	1.31556330652693	0.0163	0.0108	0.0232	0.0082	0.1498	0.0082	0.0086	0.0512	7e-04	0.1022	0.16	0.0286	0.0014	0.125	0.015	0.0095	0.0095	0.0013	0.0012	0.0302	0.0241	0.029	0.0684	0.0208	0.0908	9e-04
14	rs79286971	97903239	0.83	0.81451029553121	0.85	0.356744695657816	0.128351956644567	1.19463396360545	0.0162	0.0111	0.0233	0.0081	0.1493	0.0081	0.0086	0.0513	7e-04	0.1021	0.1596	0.0288	0.0015	0.1247	0.0153	0.0094	0.0096	0.0014	0.0012	0.03	0.0243	0.0291	0.0686	0.0209	0.0903	0.001
14	rs234446	97906980	0.83	0.81451029553121	0.86	0.318862054747229	0.0666861063727617	0.828189567786197	0.0162	0.0126	0.0235	0.0077	0.1469	0.0081	0.0086	0.0521	0.001	0.1017	0.1585	0.0294	0.0017	0.1235	0.0163	0.0088	0.0102	0.0022	0.0015	0.0287	0.0251	0.029	0.0694	0.0212	0.0887	0.0017
14	rs12880496	97914075	0.83	0.81451029553121	0.86	0.318862054747229	0.0687129024867339	0.810971985971104	0.0162	0.0126	0.0235	0.0076	0.1469	0.0081	0.0087	0.0522	0.0011	0.1018	0.1585	0.0295	0.0017	0.123	0.0164	0.0088	0.0102	0.0022	0.0016	0.0288	0.0255	0.029	0.0693	0.0212	0.0885	0.0017
14	rs1994179	97919907	0.83	0.81451029553121	0.86	0.318862054747229	0.0792481385604263	0.820801291799713	0.016	0.0126	0.0235	0.0075	0.1469	0.0081	0.0087	0.0523	0.0011	0.1019	0.1588	0.0295	0.0018	0.1229	0.0165	0.0088	0.0103	0.0023	0.0016	0.0289	0.0257	0.0288	0.0692	0.0213	0.0878	0.0017
14	rs77057489	97922141	0.83	0.81451029553121	0.86	0.318862054747229	0.077768008111176	0.812045848802484	0.016	0.0126	0.0235	0.0074	0.1468	0.0081	0.0088	0.0526	0.0011	0.1019	0.1588	0.0296	0.0018	0.1228	0.0166	0.0088	0.0104	0.0023	0.0016	0.0289	0.0258	0.0288	0.0692	0.0212	0.0875	0.0017
14	rs117565163	97923481	0.83	0.81451029553121	0.86	0.318862054747229	0.0781198408275469	0.79535855223964	0.016	0.0126	0.0235	0.0073	0.1467	0.0081	0.0088	0.0528	0.0011	0.1018	0.1587	0.0296	0.0018	0.1227	0.0166	0.0088	0.0105	0.0023	0.0016	0.0289	0.0259	0.0287	0.0692	0.0213	0.0873	0.0017
14	rs58927169	97924156	0.83	0.81451029553121	0.86	0.318862054747229	0.0784285335697955	0.793220578548319	0.016	0.0126	0.0235	0.0073	0.1467	0.0081	0.0088	0.0529	0.0011	0.1018	0.1587	0.0296	0.0018	0.1227	0.0167	0.0087	0.0105	0.0023	0.0016	0.029	0.026	0.0287	0.0693	0.0212	0.0872	0.0017
14	rs1384982	97928877	0.83	0.81451029553121	0.86	0.318862054747229	0.0841888258537758	0.728468484852876	0.0161	0.0126	0.0235	0.0071	0.1464	0.0082	0.0089	0.0533	0.0011	0.1016	0.1583	0.0297	0.0019	0.1224	0.0174	0.0087	0.0106	0.0024	0.0017	0.0291	0.0262	0.0286	0.0693	0.0212	0.0864	0.0018
14	rs78850691	97944640	0.83	0.81451029553121	0.86	0.318862054747229	0.0830845242004377	0.707107015196488	0.0161	0.0126	0.0235	0.0071	0.1464	0.0083	0.0089	0.0533	0.0011	0.1015	0.1582	0.0297	0.0019	0.1222	0.0175	0.0086	0.0107	0.0024	0.0017	0.0291	0.0262	0.0285	0.0695	0.0213	0.0863	0.0018
14	rs2626599	97945865	0.83	0.81451029553121	0.86	0.318862054747229	0.0838427309888813	0.704725759410998	0.0161	0.0126	0.0234	0.007	0.1464	0.0083	0.0089	0.0533	0.0011	0.1015	0.1582	0.0297	0.002	0.1222	0.0176	0.0086	0.0107	0.0024	0.0017	0.0291	0.0262	0.0285	0.0696	0.0213	0.0862	0.0018
14	rs61982040	97947606	0.83	0.81451029553121	0.86	0.318862054747229	0.0792703661145363	0.711427609849081	0.0161	0.0126	0.0234	0.007	0.1464	0.0083	0.0089	0.0533	0.0011	0.1014	0.1581	0.0297	0.002	0.1222	0.0176	0.0086	0.0107	0.0024	0.0017	0.0291	0.0262	0.0285	0.0696	0.0213	0.0862	0.0018
14	rs61982041	97948574	0.83	0.81451029553121	0.86	0.318862054747229	0.0770674082933491	0.711874902915033	0.0161	0.0126	0.0234	0.007	0.1464	0.0083	0.0089	0.0533	0.0011	0.1014	0.1581	0.0297	0.002	0.1222	0.0176	0.0086	0.0107	0.0024	0.0017	0.0291	0.0262	0.0285	0.0696	0.0213	0.0862	0.0018
14	rs74653620	97949903	0.83	0.81451029553121	0.86	0.318862054747229	0.0708828375814122	0.726820299637313	0.0161	0.0126	0.0234	0.007	0.1465	0.0083	0.0089	0.0533	0.0011	0.1012	0.1581	0.0297	0.002	0.1221	0.0176	0.0086	0.0107	0.0025	0.0017	0.029	0.0262	0.0285	0.0697	0.0213	0.0861	0.0018
14	rs7150944	97954907	0.83	0.81451029553121	0.86	0.318862054747229	0.0606738443083157	0.705023318079175	0.0162	0.0126	0.0233	0.007	0.1465	0.0083	0.0089	0.0534	0.0012	0.1006	0.1577	0.0299	0.0022	0.1219	0.0178	0.0085	0.0107	0.0025	0.0017	0.0289	0.0263	0.0285	0.0701	0.0215	0.0859	0.0018
14	rs2781407	97959474	0.83	0.81451029553121	0.86	0.318862054747229	0.0594865396484993	0.702197647263832	0.0163	0.0126	0.0233	0.007	0.1465	0.0083	0.0089	0.0534	0.0012	0.1002	0.1576	0.0299	0.0022	0.122	0.0178	0.0085	0.0107	0.0026	0.0017	0.029	0.0263	0.0285	0.0702	0.0215	0.0858	0.0018
14	rs74375263	97961354	0.83	0.81451029553121	0.86	0.318862054747229	0.0680060536926843	0.65792586442807	0.0162	0.0125	0.0233	0.0069	0.1462	0.0082	0.0088	0.0533	0.0012	0.1003	0.1571	0.0303	0.0024	0.122	0.018	0.0084	0.0107	0.0027	0.0018	0.0288	0.0264	0.0285	0.0704	0.0216	0.0856	0.0019
14	rs10146064	97963055	0.83	0.81451029553121	0.86	0.318862054747229	0.147991136523126	0.332755372513096	0.016	0.0126	0.0232	0.006	0.1429	0.0079	0.0085	0.0528	0.0014	0.1009	0.153	0.0337	0.0034	0.123	0.0198	0.0074	0.011	0.0038	0.0022	0.0273	0.0276	0.0291	0.072	0.0225	0.0839	0.0024
14	rs1483991	97964235	0.83	0.81451029553121	0.86	0.318862054747229	0.432716301927887	0.103614121799262	0.0148	0.0126	0.0241	0.0048	0.1425	0.0081	0.0074	0.0524	0.0016	0.1014	0.1483	0.0346	0.0044	0.1211	0.0209	0.006	0.0102	0.0051	0.0023	0.0281	0.0297	0.0305	0.0737	0.0248	0.0821	0.0025
14	rs61982044	97965478	0.83	0.81451029553121	0.87	0.283849475516541	0.466302024117272	0.106845058101914	0.0147	0.0126	0.0241	0.0047	0.1425	0.0081	0.0073	0.0525	0.0016	0.1015	0.148	0.0346	0.0045	0.121	0.021	0.0059	0.0101	0.0052	0.0023	0.0281	0.0298	0.0304	0.0738	0.025	0.0821	0.0025
14	rs72698136	97966707	0.83	0.81451029553121	0.88	0.251609301083599	0.488499877148258	0.0933630123974988	0.0146	0.0126	0.0242	0.0046	0.1425	0.0081	0.0073	0.0525	0.0016	0.1016	0.1476	0.0346	0.0045	0.1209	0.0211	0.0058	0.01	0.0053	0.0023	0.0281	0.0299	0.0304	0.074	0.0251	0.0822	0.0025
14	rs76697991	97970794	0.83	0.81451029553121	0.88	0.251609301083599	0.572966715654272	0.120057941307694	0.0145	0.0125	0.0242	0.0045	0.1424	0.0082	0.0072	0.0526	0.0016	0.1017	0.147	0.0347	0.0046	0.1209	0.0211	0.0057	0.01	0.0053	0.0024	0.0279	0.0301	0.0305	0.0742	0.0253	0.0825	0.0025
14	rs76373438	97976603	0.83	0.81451029553121	0.88	0.251609301083599	0.587920960340582	0.0951087221176865	0.0144	0.0125	0.0242	0.0045	0.1424	0.0082	0.0072	0.0526	0.0016	0.1017	0.147	0.0347	0.0046	0.1209	0.0211	0.0057	0.0101	0.0054	0.0024	0.0279	0.0301	0.0305	0.0743	0.0253	0.0825	0.0025
14	rs1545884	97976854	0.83	0.81451029553121	0.88	0.251609301083599	0.588942442317446	0.0932839656326749	0.0144	0.0124	0.0242	0.0045	0.1424	0.0082	0.0072	0.0526	0.0016	0.1017	0.147	0.0347	0.0046	0.1209	0.0211	0.0057	0.0101	0.0054	0.0024	0.0279	0.0301	0.0305	0.0743	0.0253	0.0825	0.0025
14	rs10131745	97978237	0.83	0.81451029553121	0.88	0.251609301083599	0.596184331159955	0.115559999216445	0.0144	0.0124	0.0242	0.0045	0.1424	0.0082	0.0072	0.0526	0.0016	0.1017	0.147	0.0347	0.0046	0.1209	0.0211	0.0057	0.01	0.0054	0.0024	0.0279	0.0302	0.0304	0.0743	0.0253	0.0825	0.0025
14	rs10140178	97980066	0.83	0.81451029553121	0.88	0.251609301083599	0.612801428627499	0.133480399793742	0.0144	0.0124	0.0244	0.0045	0.1423	0.0082	0.0072	0.0526	0.0016	0.1017	0.1468	0.0347	0.0046	0.1209	0.0211	0.0057	0.01	0.0054	0.0024	0.0279	0.0302	0.0303	0.0744	0.0253	0.0826	0.0025
14	rs72698146	97982396	0.83	0.81451029553121	0.88	0.251609301083599	0.632089389388768	0.113420772579383	0.0143	0.0123	0.0247	0.0044	0.1422	0.0082	0.0071	0.0526	0.0016	0.1016	0.1466	0.0348	0.0046	0.1208	0.0211	0.0056	0.01	0.0054	0.0024	0.028	0.0302	0.0304	0.0745	0.0254	0.0827	0.0025
14	rs75175753	97983047	0.83	0.81451029553121	0.87	0.283849475516541	0.64098552389638	0.119622631300786	0.0143	0.0123	0.0248	0.0044	0.1422	0.0082	0.0071	0.0527	0.0016	0.1018	0.1463	0.0348	0.0046	0.1208	0.0211	0.0056	0.01	0.0054	0.0024	0.028	0.0302	0.0305	0.0745	0.0254	0.0826	0.0025
14	rs77683794	97984209	0.83	0.81451029553121	0.86	0.318862054747229	0.67148023686881	0.115216702404417	0.0143	0.0122	0.025	0.0043	0.1421	0.0082	0.007	0.0529	0.0016	0.1021	0.1459	0.0347	0.0047	0.1208	0.0211	0.0055	0.0099	0.0055	0.0024	0.0279	0.0303	0.0306	0.0746	0.0253	0.0825	0.0025
14	rs75884422	97985271	0.83	0.81451029553121	0.86	0.318862054747229	0.696129053623447	0.0867394334356721	0.0142	0.0122	0.0251	0.0043	0.142	0.0083	0.0069	0.0531	0.0016	0.1024	0.1455	0.0347	0.0047	0.1207	0.0211	0.0055	0.0099	0.0055	0.0024	0.0279	0.0303	0.0308	0.0747	0.0253	0.0824	0.0025
14	rs72698149	97996639	0.83	0.81451029553121	0.86	0.318862054747229	0.840882114036388	0.066618092830441	0.0142	0.012	0.0259	0.0041	0.1417	0.0084	0.0066	0.0538	0.0017	0.1037	0.1434	0.0347	0.0048	0.1202	0.0212	0.0052	0.0096	0.0057	0.0025	0.0279	0.0306	0.0315	0.0752	0.0251	0.0819	0.0025
14	rs78933071	97997273	0.83	0.81451029553121	0.86	0.318862054747229	0.846398398179455	0.0682804632597533	0.0142	0.0119	0.026	0.0041	0.1417	0.0084	0.0066	0.0539	0.0017	0.1037	0.1434	0.0347	0.0048	0.1202	0.0212	0.0052	0.0096	0.0057	0.0025	0.0279	0.0306	0.0315	0.0752	0.0251	0.0819	0.0025
14	rs234206	97998974	0.83	0.81451029553121	0.86	0.318862054747229	0.873560205769422	0.0693281128621609	0.0141	0.0119	0.0261	0.0041	0.1416	0.0084	0.0066	0.054	0.0017	0.1039	0.1432	0.0347	0.0048	0.1201	0.0212	0.0052	0.0095	0.0057	0.0025	0.0279	0.0307	0.0316	0.0752	0.0251	0.0819	0.0025
14	rs139562979	98006569	0.83	0.81451029553121	0.85	0.356744695657816	1.14452023347415	0.077798168634899	0.0142	0.0115	0.0271	0.0038	0.1413	0.0085	0.0062	0.0548	0.0017	0.1055	0.1413	0.0347	0.005	0.1192	0.0212	0.0049	0.0093	0.0059	0.0027	0.0277	0.0309	0.0323	0.0756	0.0249	0.0811	0.0028
14	rs73380960	98010140	0.83	0.81451029553121	0.85	0.356744695657816	1.17722768337629	0.0800150737202863	0.0142	0.0114	0.0272	0.0038	0.1413	0.0085	0.0061	0.0551	0.0018	0.1056	0.1412	0.0347	0.005	0.119	0.0212	0.0049	0.0092	0.0059	0.0027	0.0277	0.0309	0.0324	0.0757	0.0249	0.081	0.0028
14	rs80109722	98013574	0.83	0.81451029553121	0.85	0.356744695657816	1.19717244975588	0.0877398470770927	0.0142	0.0114	0.0273	0.0038	0.1412	0.0085	0.0061	0.0552	0.0018	0.1057	0.1411	0.0347	0.005	0.1189	0.0212	0.0048	0.0092	0.0059	0.0027	0.0277	0.0309	0.0324	0.0757	0.0249	0.081	0.0028
14	rs117227839	98021450	0.83	0.81451029553121	0.85	0.356744695657816	1.2552467990724	0.0885899300173812	0.0142	0.0113	0.0277	0.0038	0.1411	0.0085	0.0061	0.0556	0.0018	0.1059	0.1406	0.0349	0.005	0.1185	0.0212	0.0049	0.0091	0.006	0.0028	0.0276	0.031	0.0326	0.0757	0.0248	0.0806	0.0029
14	rs17095577	98028428	0.83	0.81451029553121	0.85	0.356744695657816	1.29683005863985	0.0854381458425069	0.0142	0.0113	0.0278	0.0038	0.1411	0.0085	0.0061	0.0558	0.0018	0.1061	0.1405	0.0349	0.0051	0.1183	0.0213	0.0049	0.0091	0.006	0.0028	0.0276	0.031	0.0327	0.0757	0.0248	0.0804	0.0029
14	rs76018807	98032587	0.83	0.81451029553121	0.85	0.356744695657816	1.3034931856263	0.0826333451104271	0.0142	0.0113	0.0278	0.0038	0.1411	0.0085	0.0061	0.0558	0.0018	0.1061	0.1405	0.0349	0.0051	0.1183	0.0212	0.0049	0.0091	0.006	0.0028	0.0276	0.031	0.0327	0.0757	0.0248	0.0804	0.0029
14	rs234219	98034353	0.83	0.81451029553121	0.85	0.356744695657816	1.30806968696125	0.0838416024055683	0.0142	0.0113	0.0279	0.0038	0.1411	0.0085	0.0061	0.0558	0.0018	0.1061	0.1405	0.0349	0.0051	0.1183	0.0212	0.0049	0.0091	0.006	0.0028	0.0276	0.031	0.0327	0.0757	0.0248	0.0804	0.0029
14	rs72698154	98038540	0.83	0.81451029553121	0.85	0.356744695657816	1.32269786681088	0.0796438299997234	0.0142	0.0113	0.0279	0.0038	0.1411	0.0085	0.0061	0.0558	0.0018	0.1061	0.1405	0.035	0.0051	0.1183	0.0212	0.0049	0.0091	0.006	0.0027	0.0275	0.031	0.0327	0.0757	0.0248	0.0804	0.0029
14	rs234220	98039922	0.83	0.81451029553121	0.85	0.356744695657816	1.32854718596564	0.0781658893693271	0.0142	0.0113	0.0279	0.0038	0.1411	0.0085	0.0061	0.0558	0.0018	0.1061	0.1404	0.035	0.0051	0.1183	0.0212	0.0049	0.0091	0.006	0.0027	0.0275	0.031	0.0327	0.0757	0.0248	0.0804	0.0029
14	rs117836764	98046733	0.83	0.81451029553121	0.85	0.356744695657816	1.32183567959254	0.0868930442417432	0.0142	0.0113	0.0279	0.0038	0.1411	0.0085	0.0061	0.0558	0.0018	0.1061	0.1404	0.035	0.0051	0.1182	0.0212	0.0049	0.0091	0.006	0.0027	0.0275	0.031	0.0327	0.0757	0.0248	0.0804	0.0029
14	rs118032108	98066298	0.83	0.81451029553121	0.85	0.356744695657816	1.31628447190509	0.118667049711848	0.0143	0.0113	0.0279	0.0038	0.1413	0.0085	0.006	0.0558	0.0018	0.1062	0.1403	0.035	0.0051	0.118	0.0212	0.0048	0.0091	0.006	0.0027	0.0275	0.031	0.0327	0.0757	0.0248	0.0804	0.0029
14	rs55947790	98080561	0.83	0.81451029553121	0.85	0.356744695657816	1.33479080074026	0.13113168761125	0.0143	0.0113	0.028	0.0038	0.1413	0.0085	0.006	0.0558	0.0018	0.1062	0.1402	0.0349	0.0051	0.118	0.0213	0.0048	0.0091	0.006	0.0028	0.0274	0.031	0.0327	0.0757	0.0248	0.0804	0.0029
14	rs11851998	98084271	0.83	0.81451029553121	0.85	0.356744695657816	1.34326129256578	0.143213210765315	0.0143	0.0113	0.028	0.0038	0.1413	0.0085	0.006	0.0559	0.0018	0.1063	0.1402	0.0349	0.0051	0.118	0.0213	0.0048	0.0091	0.006	0.0028	0.0274	0.031	0.0327	0.0757	0.0248	0.0804	0.0029
14	rs150019140	98084327	0.83	0.81451029553121	0.85	0.356744695657816	1.32298530984696	0.143585361395857	0.0142	0.0113	0.028	0.0038	0.1413	0.0085	0.006	0.0559	0.0018	0.1063	0.1402	0.0349	0.0051	0.118	0.0213	0.0048	0.0091	0.006	0.0028	0.0274	0.031	0.0327	0.0757	0.0248	0.0804	0.0029
14	rs74812965	98086294	0.83	0.81451029553121	0.85	0.356744695657816	1.32221884763323	0.139142797431966	0.0142	0.0113	0.028	0.0038	0.1413	0.0085	0.006	0.0559	0.0018	0.1063	0.1403	0.0349	0.0051	0.1179	0.0212	0.0048	0.0091	0.006	0.0028	0.0274	0.0311	0.0327	0.0758	0.0248	0.0804	0.0029
14	rs61980176	98087125	0.84	0.753316385445839	0.85	0.356744695657816	1.32336860400722	0.141265183652703	0.0142	0.0113	0.028	0.0038	0.1413	0.0085	0.006	0.0559	0.0018	0.1063	0.1403	0.0349	0.0051	0.1179	0.0212	0.0048	0.0091	0.006	0.0028	0.0274	0.0311	0.0327	0.0758	0.0248	0.0804	0.0029
14	rs76860395	98090898	0.84	0.753316385445839	0.85	0.356744695657816	1.31743227126841	0.168802158004557	0.0142	0.0113	0.028	0.0038	0.1413	0.0085	0.006	0.0559	0.0018	0.1063	0.1403	0.0349	0.0051	0.1179	0.0212	0.0048	0.0091	0.006	0.0028	0.0274	0.0311	0.0327	0.0758	0.0248	0.0804	0.0029
14	rs80034507	98096747	0.84	0.753316385445839	0.85	0.356744695657816	1.31542387129499	0.190560405479322	0.0142	0.0113	0.028	0.0038	0.1413	0.0085	0.006	0.0559	0.0018	0.1063	0.1402	0.0349	0.0051	0.1179	0.0213	0.0048	0.0091	0.006	0.0028	0.0273	0.0311	0.0328	0.0758	0.0248	0.0804	0.0029
14	rs55718095	98098423	0.84	0.753316385445839	0.85	0.356744695657816	1.31188808974199	0.205347245176615	0.0142	0.0113	0.028	0.0038	0.1413	0.0085	0.006	0.0559	0.0018	0.1063	0.1402	0.0349	0.0051	0.1179	0.0213	0.0048	0.0091	0.006	0.0028	0.0273	0.0311	0.0328	0.0758	0.0248	0.0804	0.0029
14	rs7155966	98101674	0.84	0.753316385445839	0.85	0.356744695657816	1.28240638973633	0.22875138966079	0.0142	0.0113	0.0279	0.0038	0.1412	0.0085	0.006	0.0559	0.0018	0.1063	0.1402	0.035	0.0051	0.118	0.0212	0.0048	0.0091	0.006	0.0028	0.0273	0.0311	0.0328	0.0758	0.0248	0.0803	0.003
14	rs75466358	98107800	0.84	0.753316385445839	0.86	0.318862054747229	1.49289829908565	0.207671127344296	0.0147	0.0117	0.0278	0.0037	0.1407	0.0087	0.0061	0.056	0.0022	0.1062	0.1391	0.0355	0.0055	0.1167	0.0219	0.0047	0.0091	0.0063	0.0031	0.0269	0.0309	0.0333	0.0757	0.0249	0.0789	0.0035
14	rs17095655	98107934	0.84	0.753316385445839	0.86	0.318862054747229	1.49430168598221	0.201668190340781	0.0147	0.0117	0.0278	0.0037	0.1407	0.0087	0.0061	0.056	0.0022	0.1062	0.139	0.0355	0.0055	0.1167	0.0219	0.0047	0.0091	0.0063	0.0031	0.0269	0.0309	0.0333	0.0758	0.0248	0.0789	0.0035
14	rs17583653	98108083	0.84	0.753316385445839	0.86	0.318862054747229	1.49751123688537	0.20135387931566	0.0147	0.0117	0.0278	0.0037	0.1407	0.0087	0.0061	0.056	0.0023	0.1063	0.139	0.0355	0.0055	0.1167	0.0219	0.0047	0.0091	0.0063	0.0031	0.0269	0.0309	0.0333	0.0757	0.0248	0.0789	0.0035
14	rs17583702	98108978	0.84	0.753316385445839	0.86	0.318862054747229	1.51047521286279	0.241758495810501	0.0147	0.0117	0.0278	0.0037	0.1407	0.0087	0.0061	0.056	0.0023	0.1063	0.1389	0.0355	0.0055	0.1166	0.0219	0.0047	0.0091	0.0063	0.0031	0.0269	0.0309	0.0333	0.0757	0.0248	0.0789	0.0035
14	rs11628303	98110338	0.88	0.538208189821859	0.86	0.318862054747229	2.54438240329768	0.489962811840807	0.0142	0.0125	0.0277	0.0036	0.1431	0.0092	0.0061	0.057	0.0035	0.1089	0.1343	0.0362	0.0063	0.1108	0.0241	0.005	0.0086	0.0072	0.0038	0.0232	0.03	0.0364	0.0739	0.0263	0.0768	0.0048
14	rs10142108	98111662	0.89	0.491600132839596	0.86	0.318862054747229	4.23986375343395	0.906264594866753	0.0144	0.013	0.0278	0.0035	0.1434	0.0095	0.0059	0.0577	0.0043	0.1093	0.1311	0.0374	0.0068	0.1074	0.0253	0.0052	0.0082	0.0079	0.0041	0.0212	0.0306	0.0384	0.0729	0.0267	0.0755	0.0057
14	rs17095669	98113296	0.89	0.491600132839596	0.86	0.318862054747229	4.6881162182931	1.06012801935361	0.0144	0.013	0.0279	0.0034	0.1427	0.0096	0.0057	0.0587	0.0044	0.1099	0.1312	0.0373	0.0069	0.107	0.0254	0.0052	0.0081	0.0081	0.0041	0.0205	0.0306	0.0386	0.0726	0.0268	0.0752	0.0058
14	rs11623519	98113849	0.89	0.491600132839596	0.86	0.318862054747229	4.72353988083497	1.01773516888926	0.0145	0.013	0.0279	0.0034	0.1427	0.0097	0.0057	0.0588	0.0044	0.11	0.1312	0.0373	0.0069	0.107	0.0254	0.0052	0.0081	0.0081	0.0041	0.0205	0.0306	0.0386	0.0725	0.0269	0.0753	0.0058
14	rs12588238	98114209	0.89	0.491600132839596	0.86	0.318862054747229	4.74619402758437	0.972970989012816	0.0145	0.013	0.0279	0.0034	0.1426	0.0096	0.0057	0.0588	0.0043	0.1101	0.1313	0.0373	0.0069	0.1069	0.0254	0.0052	0.008	0.0081	0.0041	0.0205	0.0306	0.0386	0.0726	0.0269	0.0753	0.0058
14	rs12434214	98114570	0.89	0.491600132839596	0.86	0.318862054747229	4.70404163780941	0.97758909886822	0.0145	0.013	0.0278	0.0034	0.1428	0.0096	0.0057	0.0588	0.0043	0.1098	0.1313	0.0373	0.0069	0.1071	0.0253	0.0052	0.008	0.0081	0.0041	0.0205	0.0306	0.0385	0.0727	0.0269	0.0752	0.0058
14	rs17583994	98114852	0.89	0.491600132839596	0.85	0.356744695657816	4.69920573060622	0.96899329083206	0.0145	0.013	0.0278	0.0034	0.1428	0.0096	0.0057	0.0589	0.0043	0.1098	0.1313	0.0373	0.0069	0.1071	0.0253	0.0052	0.008	0.0081	0.0041	0.0205	0.0306	0.0385	0.0727	0.0269	0.0752	0.0058
14	rs1023169	98115896	0.89	0.491600132839596	0.85	0.356744695657816	4.71172470975406	1.0391323953903	0.0145	0.0129	0.0278	0.0034	0.1425	0.0096	0.0058	0.059	0.0044	0.1097	0.1314	0.0373	0.0069	0.1072	0.0253	0.0052	0.008	0.008	0.004	0.0205	0.0307	0.0385	0.0726	0.0269	0.0754	0.0058
14	rs234129	98118378	0.9	0.447749409690379	0.85	0.356744695657816	4.62808975797386	1.13815272741702	0.0145	0.0129	0.0278	0.0033	0.1428	0.0096	0.0057	0.059	0.0043	0.1096	0.1316	0.0371	0.0069	0.1073	0.0253	0.0051	0.0079	0.008	0.0039	0.0204	0.0307	0.0384	0.0725	0.0268	0.0755	0.0058
14	rs12431505	98118548	0.9	0.447749409690379	0.85	0.356744695657816	4.6297899988329	1.18802209245936	0.0145	0.0129	0.0278	0.0033	0.1428	0.0096	0.0057	0.059	0.0043	0.1096	0.1316	0.0371	0.0069	0.1073	0.0253	0.0051	0.0079	0.008	0.0039	0.0204	0.0307	0.0384	0.0725	0.0268	0.0755	0.0058
14	rs61980187	98118850	0.9	0.447749409690379	0.85	0.356744695657816	4.6200157264648	1.10610270367853	0.0145	0.0129	0.0277	0.0033	0.143	0.0096	0.0056	0.0592	0.0043	0.1098	0.1316	0.0371	0.0068	0.1073	0.0253	0.0051	0.0079	0.0079	0.0039	0.0204	0.0307	0.0382	0.0723	0.0268	0.0755	0.0057
14	rs61109667	98120311	0.93	0.332112317682009	0.85	0.356744695657816	2.11095181414909	0.573011395596512	0.0144	0.0128	0.0271	0.0035	0.1471	0.0091	0.0052	0.0634	0.003	0.1128	0.1313	0.0376	0.0058	0.1075	0.0268	0.0056	0.0066	0.0062	0.0036	0.0209	0.0307	0.0369	0.068	0.0266	0.0761	0.0043
14	rs17095704	98121818	0.93	0.332112317682009	0.85	0.356744695657816	1.56762998822953	0.799485243593314	0.0143	0.0128	0.0269	0.0036	0.1485	0.0091	0.0051	0.064	0.0026	0.1133	0.1316	0.0379	0.0053	0.1077	0.0272	0.0058	0.0062	0.0055	0.0035	0.0212	0.0307	0.0363	0.0672	0.0263	0.0767	0.0038
14	rs60700036	98122050	0.93	0.332112317682009	0.85	0.356744695657816	1.54859458716317	0.733117798200957	0.0143	0.0128	0.0269	0.0036	0.1485	0.0091	0.0051	0.064	0.0026	0.1133	0.1316	0.0379	0.0053	0.1077	0.0272	0.0058	0.0062	0.0055	0.0036	0.0212	0.0308	0.0363	0.0672	0.0263	0.0767	0.0038
14	rs12896401	98123005	0.93	0.332112317682009	0.85	0.356744695657816	1.51611565775472	0.639385159727983	0.0143	0.0128	0.0269	0.0036	0.1485	0.0091	0.0051	0.064	0.0025	0.1133	0.1316	0.0379	0.0053	0.1077	0.0272	0.0058	0.0062	0.0055	0.0036	0.0212	0.0308	0.0363	0.0672	0.0263	0.0767	0.0038
14	rs12586564	98124093	0.93	0.332112317682009	0.85	0.356744695657816	1.50846262498547	0.654997960245977	0.0143	0.0128	0.027	0.0036	0.1485	0.0091	0.0051	0.064	0.0025	0.1134	0.1316	0.0379	0.0053	0.1077	0.0272	0.0058	0.0062	0.0055	0.0035	0.0212	0.0307	0.0363	0.0672	0.0263	0.0767	0.0037
14	rs234195	98126426	0.93	0.332112317682009	0.85	0.356744695657816	1.50042206485266	0.667756133670933	0.0143	0.0128	0.027	0.0036	0.1485	0.0091	0.0051	0.0641	0.0025	0.1134	0.1316	0.0379	0.0053	0.1077	0.0272	0.0058	0.0062	0.0055	0.0035	0.0212	0.0307	0.0363	0.0672	0.0263	0.0768	0.0037
14	rs2101101	98128744	0.93	0.332112317682009	0.85	0.356744695657816	1.48438809677062	0.737322770107463	0.0143	0.0124	0.027	0.0036	0.1485	0.0091	0.0051	0.0641	0.0025	0.1134	0.1319	0.0379	0.0053	0.1077	0.0272	0.0058	0.0062	0.0054	0.0035	0.0212	0.0307	0.0363	0.0671	0.0263	0.077	0.0037
14	rs77449720	98128980	0.93	0.332112317682009	0.85	0.356744695657816	1.4825882223767	0.747104608524589	0.0143	0.0123	0.027	0.0036	0.1484	0.0091	0.0051	0.0641	0.0025	0.1135	0.1319	0.0379	0.0053	0.1077	0.0272	0.0058	0.0062	0.0054	0.0035	0.0212	0.0307	0.0363	0.0671	0.0263	0.077	0.0037
14	rs17095752	98135001	0.93	0.332112317682009	0.86	0.318862054747229	1.46851693515311	0.634297213320199	0.0143	0.0123	0.027	0.0036	0.1483	0.009	0.005	0.0643	0.0025	0.1135	0.1318	0.0379	0.0052	0.1077	0.0272	0.0058	0.0062	0.0053	0.0035	0.0212	0.0307	0.0363	0.0672	0.0262	0.0773	0.0037
14	rs111489537	98136588	0.93	0.332112317682009	0.86	0.318862054747229	1.46851693515311	0.628783921455685	0.0143	0.0123	0.027	0.0036	0.1483	0.0091	0.005	0.0643	0.0025	0.1135	0.1318	0.0379	0.0052	0.1077	0.0272	0.0058	0.0062	0.0053	0.0035	0.0213	0.0307	0.0363	0.0672	0.0262	0.0773	0.0037
14	rs17095769	98138811	0.93	0.332112317682009	0.86	0.318862054747229	1.47839162843468	0.593941838942692	0.0143	0.0123	0.027	0.0036	0.1483	0.0091	0.005	0.0643	0.0025	0.1135	0.1318	0.038	0.0052	0.1076	0.0272	0.0058	0.0062	0.0053	0.0035	0.0213	0.0307	0.0363	0.0672	0.0262	0.0774	0.0037
14	rs17500346	98140347	0.93	0.332112317682009	0.86	0.318862054747229	1.47330163160519	0.596087703354331	0.0143	0.0123	0.027	0.0036	0.1482	0.0091	0.005	0.0643	0.0025	0.1135	0.1318	0.038	0.0052	0.1076	0.0272	0.0058	0.0062	0.0053	0.0035	0.0213	0.0307	0.0363	0.0672	0.0262	0.0774	0.0037
14	rs74078332	98148276	0.93	0.332112317682009	0.86	0.318862054747229	1.37676076170482	0.444321069904285	0.0143	0.0123	0.0272	0.0036	0.1476	0.0092	0.0049	0.0642	0.0024	0.1135	0.1318	0.0381	0.0051	0.1072	0.0274	0.0059	0.0061	0.0051	0.0035	0.0215	0.0306	0.0363	0.0674	0.0261	0.0783	0.0035
14	rs17095777	98150084	0.94	0.298643641979994	0.88	0.251609301083599	1.24034821548523	0.385243930028369	0.0143	0.0123	0.0276	0.0036	0.1467	0.0093	0.0049	0.0641	0.0023	0.1134	0.1317	0.0383	0.005	0.1065	0.0276	0.006	0.006	0.0047	0.0035	0.0218	0.0307	0.0363	0.0677	0.0259	0.0795	0.0034
14	rs118094078	98153682	0.94	0.298643641979994	0.87	0.283849475516541	1.21038700092483	0.441002003949824	0.0143	0.0124	0.0289	0.0039	0.1424	0.0093	0.0048	0.0635	0.0018	0.1129	0.1307	0.0392	0.0044	0.1035	0.0293	0.0065	0.0055	0.0039	0.0034	0.023	0.031	0.0368	0.0685	0.0252	0.0854	0.0029
14	rs17591746	98154479	0.93	0.332112317682009	0.87	0.283849475516541	1.29131903444028	0.481800514305484	0.0143	0.0124	0.0295	0.0041	0.1407	0.0093	0.0047	0.0629	0.0017	0.1125	0.1304	0.0394	0.0042	0.1024	0.03	0.0069	0.0054	0.0036	0.0034	0.0236	0.0311	0.0369	0.0688	0.0249	0.0877	0.0027
14	rs234146	98154512	0.93	0.332112317682009	0.87	0.283849475516541	1.2870494044621	0.486557565945257	0.0143	0.0124	0.0295	0.0041	0.1408	0.0093	0.0047	0.0629	0.0017	0.1125	0.1304	0.0394	0.0041	0.1023	0.03	0.0069	0.0053	0.0036	0.0034	0.0236	0.0311	0.0369	0.0689	0.0249	0.0878	0.0027
14	rs234147	98154823	0.93	0.332112317682009	0.87	0.283849475516541	1.26013412135883	0.511072010681904	0.0142	0.0124	0.0295	0.004	0.141	0.0092	0.0047	0.0629	0.0017	0.1124	0.1304	0.0394	0.0041	0.1022	0.03	0.0069	0.0053	0.0036	0.0034	0.0237	0.0312	0.0369	0.0689	0.0249	0.0879	0.0027
14	rs17592043	98162422	0.94	0.298643641979994	0.87	0.283849475516541	1.19984776401695	0.494193765148481	0.0142	0.0124	0.0297	0.0041	0.1416	0.0091	0.0047	0.0635	0.0016	0.1119	0.1302	0.0392	0.0039	0.1015	0.0298	0.0069	0.0052	0.0034	0.0034	0.0241	0.031	0.0372	0.0692	0.0246	0.0887	0.0025
14	rs17095814	98163114	0.94	0.298643641979994	0.87	0.283849475516541	1.19606610308795	0.492964463800736	0.0142	0.0124	0.0297	0.0041	0.1416	0.0091	0.0047	0.0635	0.0016	0.1119	0.1302	0.0392	0.0039	0.1014	0.0298	0.0069	0.0052	0.0034	0.0034	0.0241	0.031	0.0372	0.0692	0.0246	0.0887	0.0025
14	rs117620748	98165717	0.94	0.298643641979994	0.87	0.283849475516541	1.19615828343435	0.497749473090016	0.0142	0.0124	0.0297	0.0041	0.1417	0.0091	0.0047	0.0635	0.0016	0.1119	0.1302	0.0392	0.0039	0.1014	0.0298	0.0069	0.0052	0.0034	0.0034	0.0241	0.031	0.0372	0.0692	0.0246	0.0887	0.0025
14	rs1003229	98171617	0.94	0.298643641979994	0.87	0.283849475516541	1.02725573148671	0.432667485656692	0.0142	0.0124	0.0297	0.0041	0.1422	0.0089	0.0047	0.0636	0.0017	0.1112	0.1294	0.0388	0.0038	0.101	0.0296	0.0072	0.0052	0.0034	0.0035	0.0243	0.0309	0.037	0.0697	0.0246	0.0902	0.0024
14	rs74551590	98172204	0.94	0.298643641979994	0.87	0.283849475516541	1.00875512382676	0.438219116042569	0.0143	0.0124	0.0297	0.0041	0.1422	0.0088	0.0047	0.0637	0.0017	0.1111	0.1293	0.0388	0.0038	0.101	0.0296	0.0072	0.0052	0.0034	0.0035	0.0243	0.0309	0.037	0.0697	0.0245	0.0903	0.0024
14	rs61980243	98173240	0.94	0.298643641979994	0.87	0.283849475516541	0.980750937548832	0.455119953789333	0.0143	0.0124	0.0297	0.0041	0.1421	0.0088	0.0047	0.0637	0.0018	0.111	0.1291	0.0388	0.0039	0.1012	0.0295	0.0072	0.0051	0.0035	0.0035	0.0243	0.0309	0.037	0.0698	0.0245	0.0904	0.0024
14	rs77186364	98173971	0.94	0.298643641979994	0.87	0.283849475516541	0.875833314070025	0.443789574994847	0.0144	0.0125	0.0297	0.0042	0.1422	0.0084	0.0047	0.0639	0.0019	0.1107	0.1288	0.0386	0.0039	0.1014	0.0293	0.0073	0.0051	0.0035	0.0036	0.0243	0.0307	0.0369	0.07	0.0243	0.0908	0.0024
14	rs72698183	98179430	0.94	0.298643641979994	0.87	0.283849475516541	0.718562245454423	0.368347305400649	0.0148	0.0126	0.0298	0.0042	0.1425	0.008	0.0051	0.0641	0.0021	0.1106	0.1277	0.0383	0.0042	0.1012	0.0288	0.0075	0.0051	0.0037	0.0038	0.0244	0.0303	0.0369	0.0703	0.0239	0.0913	0.0026
14	rs7153882	98179968	0.94	0.298643641979994	0.88	0.251609301083599	0.722892388993169	0.365447050112352	0.0148	0.0126	0.0298	0.0042	0.1424	0.0081	0.0052	0.0642	0.0021	0.1106	0.1276	0.0383	0.0042	0.1012	0.0288	0.0075	0.005	0.0037	0.0038	0.0244	0.0304	0.0368	0.0704	0.024	0.0912	0.0025
14	rs117267396	98179988	0.94	0.298643641979994	0.88	0.251609301083599	0.722668133570777	0.365950976306509	0.0148	0.0126	0.0298	0.0042	0.1424	0.0081	0.0052	0.0642	0.0021	0.1106	0.1276	0.0383	0.0042	0.1012	0.0288	0.0075	0.005	0.0037	0.0038	0.0244	0.0304	0.0368	0.0704	0.024	0.0912	0.0025
14	rs1462253	98197918	0.94	0.298643641979994	0.88	0.251609301083599	0.712088664165121	0.345453480844414	0.0148	0.0126	0.0299	0.0042	0.1432	0.008	0.0052	0.0644	0.0022	0.1112	0.1275	0.0384	0.0041	0.1014	0.0282	0.0075	0.0051	0.0037	0.0038	0.0244	0.0299	0.0369	0.0701	0.0233	0.0913	0.0026
14	rs11845271	98200080	0.94	0.298643641979994	0.88	0.251609301083599	0.701726095474958	0.324935430844425	0.0148	0.0126	0.0299	0.0043	0.1433	0.0081	0.0052	0.0644	0.0022	0.1111	0.1275	0.0384	0.0041	0.1014	0.0282	0.0075	0.0051	0.0037	0.0038	0.0243	0.0298	0.0369	0.0701	0.0232	0.0913	0.0026
14	rs76819756	98214713	0.94	0.298643641979994	0.88	0.251609301083599	0.695982033186453	0.332387600426347	0.0148	0.0126	0.0299	0.0043	0.1433	0.0081	0.0052	0.0645	0.0022	0.1111	0.1275	0.0384	0.0041	0.1014	0.0282	0.0075	0.0051	0.0037	0.0038	0.0243	0.0298	0.0369	0.0701	0.0232	0.0913	0.0026
14	rs76882404	98214981	0.94	0.298643641979994	0.88	0.251609301083599	0.697158584861212	0.334227645271916	0.0148	0.0126	0.0298	0.0043	0.1433	0.0081	0.0052	0.0645	0.0022	0.111	0.1275	0.0385	0.0041	0.1014	0.0282	0.0075	0.0051	0.0037	0.0038	0.0243	0.0298	0.0369	0.0701	0.0232	0.0913	0.0025
14	rs117614478	98218605	0.94	0.298643641979994	0.88	0.251609301083599	0.66952847310429	0.402349499747689	0.0148	0.0126	0.0299	0.0043	0.1432	0.0081	0.0052	0.0645	0.0022	0.1109	0.1274	0.0386	0.0041	0.1015	0.0282	0.0075	0.0051	0.0037	0.0038	0.0244	0.0297	0.0369	0.0701	0.0232	0.0913	0.0025
14	rs75971089	98220500	0.94	0.298643641979994	0.88	0.251609301083599	0.655079313854239	0.379503284695167	0.0148	0.0125	0.0299	0.0043	0.1431	0.0081	0.0052	0.0645	0.0022	0.1109	0.1274	0.0387	0.0041	0.1015	0.0282	0.0075	0.0051	0.0037	0.0038	0.0244	0.0297	0.0369	0.0701	0.0233	0.0913	0.0025
14	rs77869109	98230780	0.95	0.267590046340022	0.88	0.251609301083599	0.571823825691537	0.347810815150384	0.0157	0.0111	0.0301	0.005	0.1442	0.0084	0.006	0.067	0.0033	0.1071	0.1263	0.0368	0.0049	0.1036	0.0269	0.0086	0.0058	0.0045	0.0043	0.0248	0.027	0.0352	0.0694	0.0226	0.0917	0.0032
14	rs35375484	98231455	0.95	0.267590046340022	0.89	0.222038712392691	0.577954045999781	0.340876181357564	0.0157	0.0111	0.0301	0.005	0.1442	0.0084	0.006	0.067	0.0033	0.107	0.1262	0.0368	0.0049	0.1036	0.0269	0.0087	0.0058	0.0045	0.0043	0.0248	0.027	0.0352	0.0694	0.0225	0.0917	0.0032
14	rs72698200	98238140	0.95	0.267590046340022	0.89	0.222038712392691	0.666713779238627	0.325544399730845	0.0158	0.0111	0.0302	0.005	0.1443	0.0085	0.0061	0.0671	0.0033	0.1068	0.1262	0.0368	0.0049	0.1035	0.0269	0.0087	0.0059	0.0046	0.0043	0.0248	0.027	0.0352	0.0693	0.0225	0.0918	0.0033
14	rs4900377	98240041	0.95	0.267590046340022	0.89	0.222038712392691	0.780222858390775	0.240092258422934	0.0159	0.0111	0.0302	0.005	0.1442	0.0085	0.0061	0.0672	0.0033	0.1069	0.1263	0.0367	0.005	0.1035	0.0268	0.0087	0.0059	0.0046	0.0043	0.0248	0.027	0.0352	0.0693	0.0225	0.0919	0.0033
14	rs61981611	98241833	0.95	0.267590046340022	0.89	0.222038712392691	0.762684854558998	0.240425210901591	0.0159	0.0111	0.0302	0.005	0.1442	0.0085	0.0061	0.0672	0.0033	0.1069	0.1263	0.0367	0.005	0.1035	0.0268	0.0087	0.0059	0.0046	0.0043	0.0248	0.0269	0.0352	0.0693	0.0225	0.0919	0.0033
14	rs61981614	98244393	0.95	0.267590046340022	0.89	0.222038712392691	0.742822730206282	0.239759453700918	0.0158	0.0111	0.0302	0.005	0.1442	0.0085	0.0061	0.0672	0.0033	0.107	0.1263	0.0367	0.0049	0.1035	0.0268	0.0087	0.0059	0.0046	0.0043	0.0248	0.0269	0.0353	0.0694	0.0225	0.0919	0.0032
14	rs117665979	98247224	0.95	0.267590046340022	0.89	0.222038712392691	0.609959596621914	0.228532937720587	0.0157	0.0109	0.0302	0.0051	0.1444	0.0085	0.0061	0.0671	0.003	0.1069	0.1266	0.0368	0.0049	0.1037	0.0268	0.0087	0.0059	0.0045	0.0041	0.0249	0.0269	0.0353	0.0696	0.0225	0.0919	0.0031
14	rs7160746	98249964	0.95	0.267590046340022	0.89	0.222038712392691	0.612177091430059	0.220930067034867	0.0157	0.0109	0.0302	0.0051	0.1445	0.0085	0.0061	0.0671	0.003	0.1069	0.1266	0.0368	0.0049	0.1038	0.0267	0.0087	0.0059	0.0045	0.0041	0.0249	0.0269	0.0352	0.0696	0.0225	0.0919	0.0031
14	rs77377776	98253369	0.95	0.267590046340022	0.89	0.222038712392691	0.588669966693257	0.22591680768876	0.0157	0.0109	0.0302	0.0051	0.1445	0.0085	0.0061	0.0671	0.003	0.1069	0.1267	0.0368	0.0049	0.1038	0.0267	0.0087	0.0059	0.0045	0.0041	0.0249	0.0269	0.0352	0.0696	0.0225	0.0919	0.0031
14	rs12587865	98256612	0.95	0.267590046340022	0.9	0.195029827813683	0.57700895187814	0.231378080331614	0.0157	0.0109	0.0303	0.0051	0.1445	0.0085	0.0061	0.0671	0.003	0.1069	0.1267	0.0368	0.0049	0.1039	0.0267	0.0087	0.0059	0.0045	0.0041	0.0249	0.0269	0.0352	0.0696	0.0225	0.0919	0.0031
14	rs2169491	98262798	0.95	0.267590046340022	0.9	0.195029827813683	0.460467428117225	0.204504360313567	0.0162	0.0113	0.0303	0.005	0.147	0.0088	0.0064	0.0655	0.0033	0.1046	0.1287	0.0347	0.005	0.105	0.0241	0.0088	0.0064	0.0048	0.0041	0.0247	0.026	0.0334	0.0708	0.0222	0.0933	0.0035
14	rs898925	98263387	0.95	0.267590046340022	0.9	0.195029827813683	0.458107377359639	0.225046943191918	0.0162	0.0113	0.0304	0.005	0.1471	0.0088	0.0064	0.0655	0.0033	0.1046	0.1288	0.0346	0.005	0.105	0.0241	0.0088	0.0064	0.0048	0.0041	0.0248	0.0259	0.0334	0.0707	0.0222	0.0932	0.0035
14	rs34940172	98265879	0.97	0.212405230483542	0.9	0.195029827813683	0.138401604108095	0.175553532120701	0.0162	0.0108	0.0301	0.0046	0.1522	0.0083	0.0063	0.0631	0.0031	0.1052	0.1316	0.0314	0.0047	0.1075	0.0207	0.0078	0.0066	0.0048	0.0036	0.0264	0.0247	0.0309	0.0736	0.0211	0.0953	0.0035
14	rs72700209	98266485	0.97	0.212405230483542	0.9	0.195029827813683	0.0647378345675996	0.122155699549981	0.0156	0.0106	0.0296	0.0043	0.1562	0.0079	0.006	0.062	0.0029	0.1068	0.1322	0.03	0.0046	0.1086	0.0195	0.0072	0.0064	0.0047	0.0028	0.0268	0.0243	0.0297	0.0744	0.0207	0.0965	0.0034
14	rs4905622	98266740	0.97	0.212405230483542	0.9	0.195029827813683	0.0616311196859446	0.186667144568023	0.0154	0.0106	0.0294	0.0042	0.1578	0.0077	0.006	0.0618	0.0028	0.1077	0.1323	0.0293	0.0045	0.1091	0.019	0.0069	0.0064	0.0047	0.0024	0.0271	0.0243	0.0292	0.0749	0.0206	0.0968	0.0033
14	rs4905623	98266772	0.97	0.212405230483542	0.9	0.195029827813683	0.0604873035143107	0.153573595268174	0.0154	0.0105	0.0293	0.0042	0.158	0.0077	0.0059	0.0617	0.0028	0.108	0.1323	0.0293	0.0046	0.1092	0.019	0.0068	0.0063	0.0047	0.0024	0.0271	0.0242	0.0291	0.075	0.0205	0.0968	0.0033
14	rs1462271	98270287	0.97	0.212405230483542	0.9	0.195029827813683	0.0356479994602656	0.312104827994577	0.0147	0.0105	0.0287	0.004	0.1606	0.0069	0.0056	0.0622	0.0024	0.1097	0.1339	0.0281	0.0046	0.1111	0.018	0.0057	0.0061	0.0045	0.002	0.0273	0.0238	0.0288	0.0742	0.0204	0.0979	0.0029
14	rs1462258	98276002	0.97	0.212405230483542	0.9	0.195029827813683	0.0339961328231229	0.202822067705051	0.0147	0.0105	0.0287	0.004	0.1606	0.0069	0.0056	0.0622	0.0023	0.1098	0.134	0.028	0.0046	0.1112	0.0179	0.0056	0.0061	0.0045	0.002	0.0273	0.0238	0.0288	0.0742	0.0204	0.098	0.0029
14	rs117391675	98277177	0.97	0.212405230483542	0.91	0.170469891558667	0.034668206842188	0.21694550675944	0.0147	0.0105	0.0287	0.004	0.1606	0.0069	0.0056	0.0622	0.0023	0.1098	0.134	0.028	0.0046	0.1112	0.0179	0.0056	0.0061	0.0045	0.002	0.0273	0.0238	0.0288	0.0742	0.0204	0.098	0.0029
14	rs117797734	98284326	0.97	0.212405230483542	0.91	0.170469891558667	0.0354531136425334	0.201144429922278	0.0146	0.0105	0.0287	0.004	0.1607	0.0069	0.0055	0.0622	0.0023	0.1099	0.1341	0.028	0.0046	0.1114	0.0179	0.0055	0.006	0.0045	0.002	0.0275	0.0237	0.0287	0.0741	0.0203	0.098	0.0029
14	rs2016726	98285564	0.97	0.212405230483542	0.91	0.170469891558667	0.0361713309392097	0.165657152777155	0.0146	0.0105	0.0287	0.004	0.1607	0.0069	0.0055	0.0622	0.0023	0.11	0.1341	0.028	0.0046	0.1113	0.0178	0.0055	0.006	0.0045	0.002	0.0275	0.0237	0.0287	0.0742	0.0203	0.0981	0.0029
14	rs2615433	98293272	0.97	0.212405230483542	0.91	0.170469891558667	0.0359744609483776	0.201144429922278	0.0146	0.0105	0.0287	0.004	0.1607	0.0069	0.0055	0.062	0.0023	0.11	0.1341	0.0279	0.0046	0.1111	0.0178	0.0055	0.006	0.0045	0.002	0.0281	0.0237	0.0287	0.0741	0.0203	0.0981	0.0029
14	rs75015121	98293554	0.97	0.212405230483542	0.91	0.170469891558667	0.0361318972737045	0.196451224054656	0.0146	0.0105	0.0287	0.0039	0.1607	0.0069	0.0055	0.062	0.0023	0.1101	0.1341	0.0279	0.0046	0.1111	0.0178	0.0055	0.006	0.0045	0.002	0.0281	0.0238	0.0287	0.0741	0.0203	0.098	0.0029
14	rs6575638	98300212	0.98	0.188103243221556	0.91	0.170469891558667	0.442763414026748	0.207671127344296	0.0143	0.0094	0.0292	0.0034	0.1679	0.0057	0.0044	0.0639	0.0017	0.1107	0.1358	0.0247	0.0046	0.1143	0.016	0.004	0.0045	0.005	0.0015	0.0277	0.0242	0.0256	0.075	0.0193	0.0986	0.0032
14	rs1471356	98303331	0.99	0.165875049708709	0.92	0.14824156235026	0.424760794695001	0.170679278220969	0.0141	0.0092	0.0291	0.0033	0.1693	0.0056	0.0042	0.0641	0.0015	0.1109	0.1363	0.0242	0.0044	0.115	0.0156	0.0038	0.0043	0.0048	0.0014	0.0281	0.0246	0.025	0.0753	0.0191	0.0987	0.003
14	rs7150469	98308170	0.99	0.165875049708709	0.92	0.14824156235026	0.418322054566109	0.123826082368354	0.0141	0.0093	0.0289	0.0033	0.1697	0.0055	0.0042	0.0644	0.0015	0.1109	0.1364	0.024	0.0045	0.1153	0.0154	0.0037	0.0042	0.0047	0.0013	0.0281	0.0248	0.0247	0.0747	0.0192	0.099	0.003
14	rs12184993	98309637	0.99	0.165875049708709	0.92	0.14824156235026	0.416705604223256	0.100340444929132	0.0141	0.0092	0.0289	0.0032	0.1699	0.0055	0.0042	0.0644	0.0015	0.1109	0.1364	0.024	0.0045	0.1154	0.0154	0.0037	0.0042	0.0047	0.0013	0.0281	0.0249	0.0247	0.0746	0.0192	0.099	0.003
14	rs1548094	98314516	0.99	0.165875049708709	0.91	0.170469891558667	0.440685584374926	0.138131894503639	0.0139	0.0091	0.0285	0.003	0.1711	0.0052	0.0039	0.0648	0.0014	0.1112	0.1367	0.0237	0.0044	0.116	0.0147	0.0035	0.0036	0.0046	0.0013	0.0285	0.0251	0.025	0.0745	0.0189	0.0991	0.0029
14	rs74077574	98318788	0.99	0.165875049708709	0.91	0.170469891558667	0.445740095266001	0.19863675037244	0.0138	0.0089	0.0281	0.0026	0.1728	0.0048	0.0037	0.065	0.0013	0.1114	0.1373	0.0237	0.0043	0.1164	0.0141	0.0032	0.0033	0.0045	0.0013	0.0288	0.0253	0.0254	0.0743	0.0187	0.0992	0.0028
14	rs72700242	98321030	0.99	0.165875049708709	0.91	0.170469891558667	0.464109848070806	0.461417194644203	0.0137	0.0088	0.0276	0.002	0.1764	0.0043	0.003	0.0651	0.0012	0.112	0.1374	0.0236	0.0041	0.1168	0.0138	0.0029	0.0028	0.0043	0.0013	0.0291	0.0255	0.0259	0.074	0.0185	0.0983	0.0026
14	rs10149347	98323250	0.99	0.165875049708709	0.91	0.170469891558667	0.405477994228481	0.276646627252981	0.0137	0.0088	0.0275	0.0019	0.177	0.0043	0.0028	0.0651	0.0012	0.112	0.1375	0.0236	0.0041	0.1168	0.0137	0.0028	0.0027	0.0042	0.0013	0.0292	0.0256	0.026	0.074	0.0185	0.098	0.0026
14	rs2219205	98325761	0.99	0.165875049708709	0.91	0.170469891558667	0.400034815385337	0.355660053271068	0.0137	0.0088	0.0275	0.0019	0.1772	0.0042	0.0028	0.0651	0.0012	0.1122	0.1375	0.0236	0.004	0.1168	0.0137	0.0028	0.0027	0.0042	0.0013	0.0292	0.0256	0.0259	0.074	0.0185	0.098	0.0026
14	rs117443106	98327132	0.99	0.165875049708709	0.91	0.170469891558667	0.39687670391386	0.327617393291331	0.0137	0.0088	0.0275	0.0019	0.1773	0.0042	0.0028	0.0651	0.0012	0.1122	0.1375	0.0236	0.004	0.1168	0.0137	0.0028	0.0027	0.0042	0.0013	0.0292	0.0256	0.0259	0.074	0.0185	0.098	0.0026
14	rs61977984	98329346	0.99	0.165875049708709	0.91	0.170469891558667	0.396426573746706	0.299072695081142	0.0137	0.0088	0.0275	0.0019	0.1773	0.0042	0.0028	0.0652	0.0012	0.1122	0.1375	0.0236	0.004	0.1169	0.0137	0.0028	0.0027	0.0042	0.0013	0.0292	0.0256	0.0259	0.074	0.0186	0.098	0.0026
14	rs77654014	98332599	0.99	0.165875049708709	0.91	0.170469891558667	0.394572507354031	0.250819328992232	0.0137	0.0087	0.0275	0.0019	0.1773	0.0042	0.0028	0.0652	0.0012	0.1122	0.1375	0.0236	0.004	0.1169	0.0136	0.0028	0.0027	0.0042	0.0013	0.0293	0.0256	0.0259	0.074	0.0185	0.098	0.0026
14	rs72700252	98333153	0.99	0.165875049708709	0.91	0.170469891558667	0.418322054566109	0.238319010462656	0.0136	0.0087	0.0275	0.0019	0.1773	0.0042	0.0028	0.0652	0.0011	0.1122	0.1375	0.0236	0.004	0.117	0.0136	0.0028	0.0027	0.0042	0.0013	0.0293	0.0256	0.026	0.074	0.0185	0.098	0.0026
14	Affx-11206314	98340327	0.99	0.165875049708709	0.92	0.14824156235026	0.407357612806489	0.253185634953753	0.0135	0.0087	0.0274	0.0018	0.1776	0.0041	0.0027	0.0652	0.0011	0.1123	0.1375	0.0236	0.0039	0.1173	0.0135	0.0027	0.0026	0.0042	0.0013	0.0297	0.0256	0.0261	0.0744	0.0185	0.0976	0.0025
14	rs12433631	98344838	1	0.145626599290586	0.92	0.14824156235026	0.226359385935343	0.341123151528787	0.0133	0.0087	0.0268	0.0013	0.1791	0.0035	0.0021	0.0656	0.001	0.1136	0.1392	0.0239	0.0034	0.119	0.0125	0.0024	0.0022	0.0033	0.001	0.0309	0.0262	0.0258	0.0767	0.0173	0.0949	0.0021
14	rs72700261	98348224	1	0.145626599290586	0.91	0.170469891558667	0.222037445644518	0.323596878928943	0.0133	0.0087	0.0268	0.0013	0.1791	0.0035	0.0021	0.0656	0.001	0.1136	0.1392	0.0239	0.0033	0.119	0.0125	0.0024	0.0022	0.0033	0.001	0.0309	0.0262	0.0258	0.0767	0.0173	0.0949	0.0021
14	rs57686398	98349652	1	0.145626599290586	0.91	0.170469891558667	0.219935019649496	0.320682052288788	0.0133	0.0087	0.0268	0.0013	0.1791	0.0035	0.0021	0.0656	0.001	0.1137	0.1392	0.0239	0.0033	0.119	0.0125	0.0024	0.0022	0.0033	0.001	0.0309	0.0262	0.0257	0.0768	0.0173	0.0948	0.0021
14	rs75418757	98354033	1	0.145626599290586	0.91	0.170469891558667	0.213654414279516	0.319348690478575	0.0133	0.0087	0.0268	0.0012	0.1791	0.0035	0.0021	0.0656	0.001	0.1137	0.1392	0.0239	0.0033	0.119	0.0125	0.0024	0.0022	0.0033	0.001	0.0309	0.0262	0.0257	0.0768	0.0173	0.0948	0.0021
14	rs11626293	98360266	1	0.145626599290586	0.91	0.170469891558667	0.206244534339492	0.29669965162575	0.0133	0.0087	0.0268	0.0012	0.1791	0.0034	0.0021	0.0656	9e-04	0.1137	0.1392	0.0239	0.0033	0.119	0.0125	0.0024	0.0022	0.0033	0.001	0.0309	0.0262	0.0258	0.0769	0.0173	0.0948	0.0021
14	rs75936000	98360878	1	0.145626599290586	0.91	0.170469891558667	0.205017303981157	0.287734452506649	0.0133	0.0087	0.0268	0.0012	0.1791	0.0034	0.0021	0.0656	9e-04	0.1137	0.1392	0.0239	0.0033	0.119	0.0125	0.0024	0.0022	0.0033	0.001	0.0309	0.0262	0.0258	0.0769	0.0173	0.0948	0.0021
14	rs2776600	98362538	1	0.145626599290586	0.91	0.170469891558667	0.202536019329577	0.271326131684675	0.0133	0.0087	0.0268	0.0012	0.179	0.0034	0.0021	0.0656	9e-04	0.1138	0.1392	0.0239	0.0033	0.119	0.0125	0.0024	0.0022	0.0033	0.001	0.0309	0.0262	0.0258	0.0769	0.0172	0.0948	0.0021
14	rs2607042	98365533	1	0.145626599290586	0.91	0.170469891558667	0.1961570732829	0.290674320126259	0.0133	0.0087	0.0268	0.0012	0.1786	0.0034	0.002	0.0655	9e-04	0.114	0.1392	0.024	0.0033	0.1191	0.0124	0.0024	0.0022	0.0033	0.001	0.031	0.026	0.0258	0.0772	0.0172	0.0951	0.0021
14	rs76117464	98365580	1	0.145626599290586	0.91	0.170469891558667	0.196735693009987	0.290792103530093	0.0133	0.0087	0.0268	0.0012	0.1786	0.0034	0.002	0.0655	9e-04	0.114	0.1392	0.024	0.0033	0.119	0.0124	0.0024	0.0022	0.0033	0.001	0.031	0.026	0.0258	0.0772	0.0172	0.0952	0.0021
14	rs74622836	98373011	1	0.145626599290586	0.91	0.170469891558667	0.189327134849722	0.276182711614721	0.0132	0.0087	0.0268	0.0013	0.1785	0.0034	0.002	0.0654	9e-04	0.1141	0.1392	0.024	0.0033	0.119	0.0124	0.0024	0.0023	0.0033	0.001	0.0311	0.0259	0.0259	0.0773	0.0171	0.0953	0.0021
14	rs1563336	98378651	1	0.145626599290586	0.91	0.170469891558667	0.184863089446444	0.255445767887816	0.0132	0.0086	0.0268	0.0013	0.1785	0.0034	0.002	0.0653	9e-04	0.1141	0.1392	0.0239	0.0033	0.119	0.0124	0.0024	0.0023	0.0033	0.001	0.0311	0.0259	0.0259	0.0774	0.0171	0.0954	0.0021
14	rs117267245	98381218	1	0.145626599290586	0.92	0.14824156235026	0.182265735451162	0.260895773789267	0.0132	0.0086	0.0268	0.0013	0.1785	0.0034	0.002	0.0653	9e-04	0.1142	0.1392	0.0239	0.0033	0.119	0.0124	0.0024	0.0023	0.0033	0.001	0.0311	0.0259	0.0259	0.0774	0.017	0.0954	0.0021
14	rs74686496	98384933	1	0.145626599290586	0.92	0.14824156235026	0.180019574754911	0.249133419373995	0.0132	0.0086	0.0268	0.0013	0.1784	0.0034	0.002	0.0652	9e-04	0.1143	0.1391	0.0239	0.0033	0.119	0.0124	0.0024	0.0024	0.0033	0.001	0.0311	0.0258	0.0259	0.0774	0.017	0.0956	0.0021
14	rs117871982	98385429	1	0.145626599290586	0.92	0.14824156235026	0.180056267559185	0.255672128969427	0.0132	0.0086	0.0268	0.0013	0.1784	0.0034	0.002	0.0651	9e-04	0.1143	0.1391	0.0239	0.0033	0.119	0.0124	0.0024	0.0024	0.0033	0.001	0.0311	0.0258	0.0259	0.0774	0.017	0.0956	0.0021
14	rs72700301	98390882	1	0.145626599290586	0.91	0.170469891558667	0.178482374893644	0.254880141437348	0.0132	0.0086	0.0267	0.0014	0.1784	0.0034	0.002	0.065	9e-04	0.1145	0.139	0.0239	0.0033	0.119	0.0124	0.0024	0.0024	0.0033	0.001	0.0312	0.0258	0.0259	0.0775	0.0169	0.0958	0.0021
14	rs9646139	98391624	1	0.145626599290586	0.92	0.14824156235026	0.176843824578707	0.249582643096599	0.0132	0.0086	0.0267	0.0014	0.1784	0.0034	0.002	0.065	0.001	0.1145	0.139	0.0239	0.0033	0.119	0.0124	0.0024	0.0024	0.0033	0.001	0.0312	0.0258	0.0259	0.0775	0.0169	0.0958	0.0021
14	rs80340345	98393066	1	0.145626599290586	0.92	0.14824156235026	0.175792501284183	0.256578203829785	0.0132	0.0086	0.0267	0.0014	0.1784	0.0034	0.002	0.0649	9e-04	0.1145	0.1389	0.0239	0.0033	0.119	0.0125	0.0024	0.0024	0.0033	0.001	0.0312	0.0258	0.0259	0.0775	0.0169	0.0959	0.0021
14	rs9635295	98404249	1	0.145626599290586	0.92	0.14824156235026	0.147468271862202	0.2267877633198	0.0132	0.0086	0.0264	0.0014	0.1786	0.0033	0.0021	0.0639	9e-04	0.1144	0.1388	0.0239	0.0033	0.119	0.0126	0.0024	0.0024	0.0032	0.001	0.0314	0.0257	0.0261	0.0776	0.017	0.0966	0.0021
14	rs61978053	98407554	1	0.145626599290586	0.93	0.128223312274834	0.141693624579444	0.220930067034867	0.0132	0.0086	0.0264	0.0014	0.1787	0.0032	0.0021	0.0636	9e-04	0.1144	0.1388	0.0239	0.0033	0.1189	0.0126	0.0024	0.0024	0.0032	0.001	0.0315	0.0257	0.0261	0.0777	0.017	0.0968	0.0021
14	rs2604984	98413803	1	0.145626599290586	0.93	0.128223312274834	0.140263507526684	0.211386077689229	0.0132	0.0086	0.0264	0.0014	0.1789	0.0032	0.0021	0.0636	9e-04	0.1144	0.1388	0.0239	0.0033	0.1189	0.0126	0.0024	0.0024	0.0032	0.001	0.0315	0.0257	0.0261	0.0777	0.017	0.0968	0.0021
14	rs72702226	98414097	1	0.145626599290586	0.93	0.128223312274834	0.140326884084068	0.2105350213719	0.0132	0.0086	0.0264	0.0014	0.1789	0.0032	0.0021	0.0636	9e-04	0.1144	0.1388	0.0239	0.0033	0.1189	0.0126	0.0024	0.0024	0.0032	0.001	0.0315	0.0257	0.0261	0.0777	0.017	0.0968	0.0021
14	rs56297046	98420878	1	0.145626599290586	0.93	0.128223312274834	0.148416773665208	0.222985403147802	0.013	0.0086	0.0264	0.0014	0.1784	0.0032	0.0021	0.0634	9e-04	0.1144	0.1388	0.0239	0.0033	0.1185	0.0126	0.0024	0.0024	0.0032	0.001	0.0315	0.0269	0.0261	0.0777	0.0171	0.0968	0.0021
14	rs79015938	98424070	1	0.145626599290586	0.93	0.128223312274834	0.145906273181503	0.229079194451356	0.013	0.0085	0.0264	0.0014	0.1785	0.0032	0.0021	0.0634	9e-04	0.1144	0.1388	0.0239	0.0033	0.1184	0.0126	0.0024	0.0024	0.0032	0.001	0.0315	0.0269	0.026	0.0778	0.0171	0.0968	0.0021
14	rs12437330	98424701	1	0.145626599290586	0.93	0.128223312274834	0.145452553221979	0.232475394744211	0.013	0.0085	0.0264	0.0014	0.1785	0.0032	0.0021	0.0634	9e-04	0.1144	0.1388	0.0239	0.0033	0.1184	0.0126	0.0024	0.0024	0.0032	0.001	0.0315	0.0269	0.026	0.0778	0.0171	0.0968	0.0021
14	rs8003997	98428067	1	0.145626599290586	0.93	0.128223312274834	0.150952742683257	0.246331596338012	0.0129	0.0085	0.0264	0.0014	0.1786	0.0032	0.0021	0.0634	9e-04	0.1144	0.1389	0.0239	0.0032	0.1183	0.0126	0.0024	0.0024	0.0032	0.001	0.0315	0.0269	0.026	0.0778	0.0171	0.0967	0.0021
14	rs2607047	98432303	1	0.145626599290586	0.93	0.128223312274834	0.149007315896098	0.236439561525388	0.013	0.0085	0.0264	0.0013	0.1787	0.0031	0.0021	0.0634	9e-04	0.1147	0.139	0.024	0.0032	0.118	0.0126	0.0024	0.0024	0.0032	0.001	0.0314	0.0268	0.026	0.0779	0.0171	0.0966	0.0021
14	rs8014790	98444106	1	0.145626599290586	0.93	0.128223312274834	0.148416773665208	0.221902871744182	0.013	0.0085	0.0263	0.0013	0.1788	0.0031	0.0021	0.0633	9e-04	0.1149	0.1392	0.024	0.0032	0.1177	0.0126	0.0024	0.0024	0.0032	0.001	0.0313	0.0268	0.026	0.078	0.0171	0.0965	0.0021
14	rs2168614	98447758	1	0.145626599290586	0.93	0.128223312274834	0.144773550326117	0.242203447592666	0.013	0.0085	0.0265	0.0013	0.179	0.003	0.0021	0.0632	9e-04	0.1148	0.1396	0.024	0.0031	0.1179	0.0125	0.0024	0.0024	0.0031	0.001	0.0312	0.0267	0.026	0.0784	0.0172	0.0962	0.0021
14	rs12433751	98457010	1	0.145626599290586	0.93	0.128223312274834	0.128351956644567	0.28025007722572	0.013	0.0084	0.0265	0.0012	0.179	0.0029	0.0022	0.063	9e-04	0.1147	0.1404	0.0241	0.003	0.1172	0.0125	0.0023	0.0024	0.003	0.001	0.0311	0.0267	0.0259	0.0786	0.0177	0.0962	0.002
14	rs1456999	98466345	1	0.145626599290586	0.93	0.128223312274834	0.127632329411115	0.287734452506649	0.013	0.0084	0.0265	0.0012	0.1789	0.0029	0.0021	0.063	9e-04	0.1145	0.1404	0.0241	0.0029	0.1171	0.0126	0.0023	0.0024	0.003	0.001	0.031	0.0268	0.026	0.0788	0.0177	0.0961	0.002
14	rs74867866	98473252	1	0.145626599290586	0.93	0.128223312274834	0.121091821887736	0.283166483432737	0.0129	0.0084	0.0265	0.0012	0.1789	0.0029	0.0021	0.063	9e-04	0.1145	0.1404	0.0241	0.0029	0.1171	0.0126	0.0023	0.0024	0.003	0.001	0.031	0.0268	0.026	0.0788	0.0177	0.0964	0.002
14	rs77783681	98479245	1	0.145626599290586	0.93	0.128223312274834	0.11733034405262	0.281648798188484	0.0129	0.0084	0.0265	0.0012	0.1789	0.0029	0.0022	0.063	9e-04	0.1144	0.1404	0.0241	0.0029	0.1171	0.0126	0.0023	0.0025	0.0029	0.001	0.031	0.0268	0.026	0.0788	0.0177	0.0965	0.002
14	rs72702287	98482581	1	0.145626599290586	0.93	0.128223312274834	0.114367763770029	0.279318783831548	0.0129	0.0084	0.0265	0.0013	0.1788	0.0028	0.0022	0.063	9e-04	0.1144	0.1404	0.0241	0.0029	0.1171	0.0126	0.0023	0.0025	0.0029	0.001	0.031	0.0269	0.026	0.0788	0.0177	0.0967	0.002
14	rs8010161	98483776	1	0.145626599290586	0.93	0.128223312274834	0.115885567250922	0.27908610919341	0.0129	0.0084	0.0265	0.0012	0.1789	0.0028	0.0022	0.0631	9e-04	0.1144	0.1403	0.0241	0.0029	0.1171	0.0126	0.0023	0.0025	0.0029	0.001	0.0311	0.0269	0.026	0.0788	0.0177	0.0967	0.002
14	rs61980012	98495784	1	0.145626599290586	0.93	0.128223312274834	0.114227848125109	0.275139778890467	0.0129	0.0084	0.0264	0.0013	0.1788	0.0029	0.0022	0.063	9e-04	0.1144	0.1402	0.0241	0.0029	0.117	0.0125	0.0024	0.0025	0.0029	0.001	0.031	0.027	0.026	0.0789	0.0177	0.0967	0.002
14	rs4900384	98498951	1	0.145626599290586	0.93	0.128223312274834	0.112723467395983	0.28025007722572	0.0129	0.0084	0.0263	0.0013	0.1788	0.0029	0.0022	0.0629	0.001	0.1144	0.1402	0.0241	0.0029	0.1169	0.0126	0.0024	0.0025	0.0029	0.001	0.031	0.027	0.026	0.079	0.0177	0.0968	0.002
14	rs35295922	98499566	0.99	0.165875049708709	0.93	0.128223312274834	0.109915316593141	0.2738667369774	0.0129	0.0084	0.0263	0.0013	0.1786	0.0028	0.0022	0.0628	9e-04	0.1145	0.1404	0.0242	0.0028	0.1167	0.0126	0.0024	0.0026	0.0029	0.001	0.0309	0.0272	0.026	0.0791	0.0178	0.0968	0.002
14	rs7141755	98500633	0.99	0.165875049708709	0.93	0.128223312274834	0.0995796973094717	0.241424953590957	0.013	0.0084	0.0261	0.0013	0.1783	0.0028	0.0022	0.0625	9e-04	0.1146	0.1406	0.0243	0.0028	0.1166	0.0126	0.0025	0.0026	0.0029	0.001	0.0308	0.0274	0.026	0.0792	0.0179	0.0968	0.0019
14	rs8022466	98503798	0.99	0.165875049708709	0.93	0.128223312274834	0.0921810666927822	0.221038087386348	0.0134	0.0084	0.0259	0.0012	0.1779	0.0027	0.0022	0.0613	9e-04	0.115	0.1404	0.0244	0.0027	0.1161	0.0127	0.0026	0.0026	0.0029	0.001	0.0311	0.0272	0.0261	0.0798	0.0184	0.0974	0.0019
14	rs79646961	98512269	0.99	0.165875049708709	0.93	0.128223312274834	0.0887711295364357	0.220174408763185	0.0134	0.0084	0.0258	0.0012	0.1779	0.0027	0.0022	0.0611	9e-04	0.1149	0.1404	0.0244	0.0027	0.1161	0.0127	0.0026	0.0026	0.0029	0.001	0.0312	0.0272	0.0263	0.0799	0.0184	0.0974	0.0019
14	rs2776507	98519878	0.98	0.188103243221556	0.93	0.128223312274834	0.0808137526446129	0.209578943971884	0.0134	0.0084	0.0257	0.0012	0.1779	0.0027	0.0022	0.0606	9e-04	0.1146	0.1405	0.0244	0.0027	0.116	0.0127	0.0026	0.0026	0.0029	0.001	0.0314	0.0272	0.0265	0.0802	0.0184	0.0973	0.0019
14	rs75989961	98522675	0.98	0.188103243221556	0.93	0.128223312274834	0.0804092877360997	0.208518330387041	0.0135	0.0084	0.0257	0.0012	0.1779	0.0027	0.0022	0.0606	9e-04	0.1146	0.1405	0.0244	0.0027	0.116	0.0127	0.0026	0.0026	0.0029	0.001	0.0314	0.0272	0.0265	0.0802	0.0184	0.0974	0.0019
14	rs710277	98529469	0.98	0.188103243221556	0.93	0.128223312274834	0.0803195833844247	0.197699099405354	0.0136	0.0085	0.0255	0.0012	0.1781	0.0026	0.0022	0.0597	9e-04	0.1142	0.141	0.0245	0.0028	0.1158	0.013	0.0026	0.0026	0.0029	8e-04	0.0313	0.0272	0.0264	0.0806	0.0186	0.0977	0.0019
14	rs17692512	98531606	0.98	0.188103243221556	0.92	0.14824156235026	0.077373418045792	0.195206015803662	0.0137	0.0085	0.0254	0.0011	0.1782	0.0026	0.0022	0.0594	0.001	0.1141	0.1413	0.0245	0.0029	0.1156	0.0131	0.0026	0.0027	0.0029	8e-04	0.0312	0.0272	0.0264	0.0806	0.0186	0.0978	0.0019
14	rs72704113	98540351	0.98	0.188103243221556	0.93	0.128223312274834	0.0746474112401319	0.177857822252424	0.0138	0.0085	0.0254	0.0011	0.1782	0.0026	0.0022	0.0592	0.001	0.1139	0.1414	0.0245	0.0029	0.1156	0.0131	0.0026	0.0027	0.0029	8e-04	0.0312	0.0272	0.0263	0.0808	0.0187	0.0978	0.0019
14	rs74683683	98545723	0.97	0.212405230483542	0.93	0.128223312274834	0.073583124508146	0.176053579771191	0.0138	0.0085	0.0253	0.0011	0.1782	0.0026	0.0022	0.0591	0.001	0.1138	0.1415	0.0245	0.0029	0.1155	0.0132	0.0026	0.0027	0.003	8e-04	0.0312	0.0272	0.0263	0.0809	0.0187	0.0978	0.002
14	rs12435552	98547164	0.97	0.212405230483542	0.92	0.14824156235026	0.0736043133087556	0.175953530831188	0.0138	0.0085	0.0253	0.0011	0.1782	0.0026	0.0022	0.0591	0.001	0.1138	0.1415	0.0245	0.0029	0.1155	0.0132	0.0026	0.0027	0.003	8e-04	0.0312	0.0272	0.0263	0.0809	0.0187	0.0978	0.002
14	rs79982517	98547506	0.97	0.212405230483542	0.93	0.128223312274834	0.0736043133087556	0.176153648403941	0.0138	0.0085	0.0253	0.0011	0.1782	0.0026	0.0022	0.0591	0.001	0.1138	0.1415	0.0245	0.0029	0.1155	0.0132	0.0026	0.0027	0.003	8e-04	0.0312	0.0272	0.0263	0.0809	0.0187	0.0978	0.002
14	rs12436785	98550490	0.97	0.212405230483542	0.93	0.128223312274834	0.0757647807599279	0.169888028207059	0.0138	0.0085	0.0253	0.0012	0.1782	0.0026	0.0022	0.059	0.001	0.1138	0.1415	0.0244	0.0029	0.1154	0.0132	0.0026	0.0027	0.0031	8e-04	0.0313	0.0273	0.0263	0.0808	0.0188	0.0978	0.002
14	rs28718035	98554751	0.97	0.212405230483542	0.93	0.128223312274834	0.0772640391208681	0.169492884817012	0.0138	0.0085	0.0253	0.0012	0.1782	0.0026	0.0022	0.059	0.001	0.1138	0.1415	0.0244	0.0029	0.1154	0.0132	0.0026	0.0027	0.0031	8e-04	0.0312	0.0273	0.0263	0.0809	0.0188	0.0978	0.002
14	rs17772597	98564661	0.97	0.212405230483542	0.93	0.128223312274834	0.0760674458792313	0.173359190580516	0.0138	0.0085	0.0253	0.0012	0.1782	0.0026	0.0022	0.059	0.001	0.1138	0.1415	0.0244	0.0029	0.1154	0.0132	0.0026	0.0027	0.0031	8e-04	0.0312	0.0273	0.0263	0.0808	0.0187	0.0978	0.0019
14	rs7152623	98588321	0.97	0.212405230483542	0.93	0.128223312274834	0.0800732276302045	0.180677020444862	0.0138	0.0085	0.0253	0.0012	0.1784	0.0025	0.0021	0.0588	0.001	0.1138	0.1416	0.0245	0.0029	0.1154	0.0131	0.0026	0.0027	0.0031	7e-04	0.0313	0.0272	0.0263	0.0808	0.0187	0.098	0.0019
14	rs118072204	98596541	0.97	0.212405230483542	0.93	0.128223312274834	0.0690376244228447	0.175053977552171	0.0139	0.0086	0.0249	0.0011	0.1787	0.0025	0.0021	0.0588	0.001	0.1139	0.1417	0.0243	0.0028	0.1153	0.0132	0.0025	0.0027	0.0031	7e-04	0.0312	0.0271	0.0263	0.0808	0.0188	0.0981	0.0019
14	rs17700658	98610255	0.97	0.212405230483542	0.93	0.128223312274834	0.0620660755273764	0.162630296000759	0.014	0.0088	0.0256	0.0011	0.1787	0.0025	0.0021	0.0588	0.001	0.1143	0.142	0.024	0.0028	0.1153	0.0134	0.0025	0.0028	0.003	8e-04	0.031	0.0268	0.0261	0.0806	0.0188	0.0978	0.0018
14	rs987513	98628718	0.97	0.212405230483542	0.94	0.110289943288055	0.0585332701374889	0.156828124956511	0.014	0.009	0.0257	0.0011	0.1793	0.0024	0.0021	0.0587	0.001	0.1146	0.1419	0.0234	0.0027	0.1153	0.0134	0.0025	0.0029	0.003	8e-04	0.0308	0.0266	0.0262	0.0805	0.0188	0.0978	0.0018
14	rs7146746	98640387	0.97	0.212405230483542	0.93	0.128223312274834	0.0559819305831242	0.154050674514486	0.0141	0.0091	0.0257	0.0011	0.1795	0.0025	0.0021	0.0585	9e-04	0.1148	0.1418	0.0233	0.0027	0.1155	0.0134	0.0025	0.0029	0.0029	8e-04	0.0308	0.0265	0.0259	0.0806	0.0189	0.0978	0.0018
14	rs55731481	98641779	0.97	0.212405230483542	0.93	0.128223312274834	0.0547694081443405	0.151955488423524	0.0141	0.0092	0.0257	0.0011	0.1797	0.0024	0.0021	0.0584	9e-04	0.1148	0.1416	0.0233	0.0027	0.1155	0.0135	0.0025	0.0029	0.0029	8e-04	0.0307	0.0265	0.0259	0.0806	0.0189	0.0978	0.0018
14	rs17701905	98644266	0.96	0.238871757466757	0.94	0.110289943288055	0.050507031013448	0.146856569611535	0.0142	0.0094	0.0256	0.0011	0.1803	0.0024	0.0021	0.0581	9e-04	0.1148	0.1411	0.0232	0.0026	0.1156	0.0135	0.0025	0.0029	0.0029	8e-04	0.0307	0.0263	0.0257	0.0807	0.019	0.0979	0.0017
14	rs61980029	98649734	0.96	0.238871757466757	0.94	0.110289943288055	0.035543967970648	0.16020365553302	0.0142	0.0096	0.0257	0.0011	0.1805	0.0024	0.0021	0.0579	9e-04	0.1148	0.1409	0.0232	0.0024	0.1158	0.0136	0.0025	0.0029	0.0026	8e-04	0.0308	0.0262	0.0254	0.081	0.019	0.0981	0.0016
14	rs74909136	98652186	0.96	0.238871757466757	0.94	0.110289943288055	0.0333456239098875	0.161949537948731	0.0142	0.0096	0.0257	0.0011	0.1804	0.0025	0.0021	0.0579	9e-04	0.1148	0.1409	0.0231	0.0024	0.1159	0.0136	0.0025	0.0029	0.0026	8e-04	0.0309	0.0262	0.0254	0.081	0.019	0.0981	0.0015
14	rs17096681	98653326	0.96	0.238871757466757	0.94	0.110289943288055	0.0329250234443053	0.161269788849261	0.0142	0.0096	0.0257	0.0011	0.1804	0.0025	0.0021	0.0579	9e-04	0.1148	0.1409	0.0232	0.0024	0.1159	0.0136	0.0025	0.0029	0.0026	8e-04	0.0309	0.0262	0.0254	0.081	0.019	0.0981	0.0015
14	rs1381274	98655131	0.96	0.238871757466757	0.94	0.110289943288055	0.0320224520576884	0.1634095378146	0.0142	0.0096	0.0257	0.0011	0.1804	0.0025	0.0021	0.0579	9e-04	0.1148	0.141	0.0232	0.0024	0.1159	0.0136	0.0025	0.0029	0.0026	8e-04	0.0309	0.0262	0.0254	0.081	0.019	0.0981	0.0015
14	rs77745606	98670070	0.96	0.238871757466757	0.94	0.110289943288055	0.0297388546950835	0.159623183808191	0.0142	0.0097	0.0256	0.0012	0.1804	0.0025	0.0022	0.0578	9e-04	0.115	0.1409	0.0231	0.0023	0.1159	0.0136	0.0025	0.003	0.0025	8e-04	0.0308	0.026	0.0257	0.0812	0.0191	0.0981	0.0015
14	rs114220129	98670136	0.96	0.238871757466757	0.94	0.110289943288055	0.0292033746725591	0.160300473335357	0.0142	0.0097	0.0256	0.0012	0.1804	0.0025	0.0022	0.0578	9e-04	0.115	0.1409	0.0231	0.0023	0.1159	0.0136	0.0025	0.003	0.0025	8e-04	0.0308	0.026	0.0257	0.0811	0.0191	0.0981	0.0014
14	rs857228	98670158	0.96	0.238871757466757	0.94	0.110289943288055	0.0292600145969335	0.160300473335357	0.0142	0.0097	0.0256	0.0012	0.1804	0.0025	0.0022	0.0578	9e-04	0.115	0.1409	0.0231	0.0023	0.1159	0.0136	0.0025	0.003	0.0025	8e-04	0.0308	0.026	0.0256	0.0811	0.0191	0.0981	0.0014
14	rs58194731	98672589	0.96	0.238871757466757	0.94	0.110289943288055	0.0302347922100381	0.166834099254973	0.0142	0.0097	0.0256	0.0011	0.1804	0.0025	0.0022	0.0577	9e-04	0.115	0.1409	0.0231	0.0023	0.1159	0.0136	0.0025	0.003	0.0025	8e-04	0.0308	0.026	0.0256	0.0811	0.0191	0.0981	0.0014
14	rs61368661	98680702	0.96	0.238871757466757	0.94	0.110289943288055	0.0258409521448236	0.119796683799301	0.0153	0.0098	0.0255	0.0012	0.1799	0.0029	0.0022	0.0571	0.001	0.1166	0.1395	0.0232	0.002	0.1166	0.0137	0.0027	0.0031	0.0023	8e-04	0.0309	0.0251	0.0264	0.0811	0.0188	0.097	0.0014
14	rs12881944	98687384	0.95	0.267590046340022	0.93	0.128223312274834	0.025500047759233	0.119187917616413	0.0154	0.0099	0.0255	0.0013	0.1798	0.0029	0.0023	0.0571	0.001	0.1169	0.1391	0.0231	0.0019	0.1168	0.0137	0.0027	0.0031	0.0023	7e-04	0.0309	0.025	0.0266	0.0811	0.0188	0.097	0.0014
14	rs74559133	98692035	0.95	0.267590046340022	0.93	0.128223312274834	0.025192929576078	0.120145074782239	0.0154	0.0099	0.0254	0.0013	0.1797	0.0029	0.0023	0.0572	0.0011	0.117	0.139	0.0231	0.0019	0.1168	0.0137	0.0027	0.0031	0.0023	7e-04	0.0309	0.0249	0.0266	0.0812	0.0188	0.097	0.0014
14	rs76419589	98694107	0.95	0.267590046340022	0.93	0.128223312274834	0.0251013113998688	0.118840576675322	0.0154	0.0099	0.0254	0.0013	0.1797	0.0029	0.0023	0.0571	0.0011	0.117	0.139	0.0231	0.0019	0.1168	0.0137	0.0027	0.0031	0.0023	7e-04	0.0309	0.0249	0.0266	0.0812	0.0188	0.097	0.0014
14	rs117887776	98697245	0.95	0.267590046340022	0.93	0.128223312274834	0.0247171014977867	0.122418878471943	0.0154	0.0099	0.0253	0.0013	0.1795	0.003	0.0023	0.057	0.0011	0.1173	0.1387	0.0231	0.0019	0.1171	0.0138	0.0026	0.0031	0.0023	7e-04	0.0309	0.0248	0.0268	0.0814	0.0188	0.097	0.0013
14	rs4905659	98698913	0.95	0.267590046340022	0.93	0.128223312274834	0.0242576534467976	0.119796683799301	0.0154	0.0099	0.0252	0.0013	0.1795	0.003	0.0023	0.057	0.0011	0.1172	0.1387	0.0231	0.0018	0.1172	0.0138	0.0026	0.0031	0.0023	7e-04	0.0309	0.0248	0.0268	0.0814	0.0188	0.0971	0.0013
14	rs35379882	98705222	0.95	0.267590046340022	0.93	0.128223312274834	0.0233378513143816	0.11814704359979	0.0154	0.0099	0.0252	0.0013	0.1794	0.003	0.0023	0.0569	0.0011	0.1172	0.1386	0.0231	0.0018	0.1173	0.0139	0.0026	0.0031	0.0023	7e-04	0.0309	0.0247	0.0269	0.0814	0.0188	0.0971	0.0013
14	rs10136864	98715733	0.95	0.267590046340022	0.92	0.14824156235026	0.022735577393577	0.116592212938476	0.0154	0.0099	0.0252	0.0013	0.1794	0.003	0.0023	0.0569	0.0011	0.1172	0.1384	0.0232	0.0018	0.1173	0.0139	0.0026	0.0032	0.0023	7e-04	0.0309	0.0247	0.0269	0.0813	0.0188	0.0972	0.0013
14	rs2287	98721795	0.95	0.267590046340022	0.92	0.14824156235026	0.0217384156217409	0.113847400842463	0.0155	0.0099	0.0252	0.0014	0.1793	0.003	0.0023	0.0568	0.0011	0.1172	0.1382	0.0233	0.0018	0.1174	0.0139	0.0026	0.0032	0.0023	7e-04	0.031	0.0246	0.027	0.0812	0.0188	0.0972	0.0013
14	rs76829921	98727967	0.95	0.267590046340022	0.92	0.14824156235026	0.0209958883364205	0.112059669825211	0.0155	0.0099	0.0252	0.0014	0.1793	0.003	0.0023	0.0568	0.0011	0.1172	0.1379	0.0235	0.0018	0.1175	0.014	0.0026	0.0032	0.0023	7e-04	0.0311	0.0246	0.027	0.0811	0.0188	0.0972	0.0014
14	rs72706104	98728505	0.95	0.267590046340022	0.92	0.14824156235026	0.0209601432361425	0.111974809232771	0.0155	0.0099	0.0252	0.0014	0.1792	0.003	0.0023	0.0568	0.0011	0.1172	0.1379	0.0235	0.0018	0.1175	0.014	0.0026	0.0032	0.0023	7e-04	0.0311	0.0246	0.027	0.0811	0.0187	0.0972	0.0014
14	rs1892231	98734567	0.95	0.267590046340022	0.92	0.14824156235026	0.0205962902528108	0.11011410358038	0.0155	0.0099	0.0252	0.0014	0.1792	0.003	0.0023	0.0568	0.0011	0.1173	0.1378	0.0235	0.0018	0.1175	0.014	0.0027	0.0032	0.0023	7e-04	0.0311	0.0246	0.0271	0.081	0.0187	0.0972	0.0014
14	rs8015228	98745253	0.95	0.267590046340022	0.93	0.128223312274834	0.019830818629293	0.107679661383449	0.0156	0.01	0.0252	0.0014	0.1792	0.003	0.0023	0.0567	0.0011	0.1173	0.1377	0.0236	0.0018	0.1175	0.0141	0.0027	0.0032	0.0023	7e-04	0.0312	0.0245	0.0271	0.0809	0.0188	0.0971	0.0014
14	rs75635993	98762290	0.94	0.298643641979994	0.93	0.128223312274834	0.0153501526832686	0.0624035290588065	0.0157	0.0101	0.0253	0.0016	0.1793	0.0035	0.0025	0.0561	0.0014	0.1167	0.1365	0.0243	0.002	0.1179	0.015	0.0027	0.0033	0.0025	0.001	0.0317	0.0234	0.0273	0.0806	0.0189	0.0954	0.0017
14	rs72706152	98763667	0.93	0.332112317682009	0.93	0.128223312274834	0.0152862402465796	0.05791583074535	0.0157	0.0101	0.0253	0.0016	0.1794	0.0035	0.0025	0.056	0.0014	0.1166	0.1364	0.0243	0.0021	0.1179	0.0151	0.0027	0.0033	0.0025	0.001	0.0317	0.0233	0.0273	0.0806	0.019	0.0952	0.0017
14	rs72706153	98763776	0.93	0.332112317682009	0.93	0.128223312274834	0.0153004259995162	0.0577860044362551	0.0157	0.0101	0.0253	0.0016	0.1794	0.0035	0.0025	0.056	0.0014	0.1166	0.1364	0.0243	0.0021	0.1179	0.0151	0.0027	0.0033	0.0025	0.001	0.0317	0.0233	0.0273	0.0806	0.019	0.0952	0.0017
14	rs61978700	98767324	0.93	0.332112317682009	0.92	0.14824156235026	0.0152366665811476	0.05739727393325	0.0157	0.0101	0.0253	0.0016	0.1794	0.0035	0.0025	0.056	0.0014	0.1166	0.1363	0.0244	0.0021	0.1179	0.0151	0.0027	0.0033	0.0025	0.001	0.0317	0.0233	0.0273	0.0806	0.019	0.0952	0.0017
14	rs117133402	98769720	0.93	0.332112317682009	0.92	0.14824156235026	0.0150325540853527	0.0568807159807942	0.0157	0.0101	0.0253	0.0016	0.1794	0.0035	0.0025	0.056	0.0014	0.1166	0.1363	0.0244	0.0021	0.1179	0.0151	0.0027	0.0033	0.0025	0.001	0.0317	0.0233	0.0273	0.0806	0.019	0.0951	0.0017
14	rs79346564	98788527	0.93	0.332112317682009	0.92	0.14824156235026	0.0136599111278606	0.0542649254622272	0.0157	0.0101	0.0253	0.0016	0.1795	0.0035	0.0026	0.0558	0.0014	0.1164	0.1362	0.0245	0.0021	0.1181	0.0152	0.0027	0.0033	0.0025	0.0011	0.0317	0.0231	0.0273	0.0806	0.0189	0.0952	0.0017
14	rs56069289	98789601	0.93	0.332112317682009	0.92	0.14824156235026	0.013510482589048	0.0547711565714703	0.0158	0.0101	0.0253	0.0017	0.1796	0.0035	0.0026	0.0557	0.0014	0.1163	0.1361	0.0245	0.0021	0.1181	0.0152	0.0027	0.0033	0.0025	0.0011	0.0317	0.0231	0.0273	0.0805	0.0189	0.0952	0.0017
14	rs76363551	98790955	0.93	0.332112317682009	0.92	0.14824156235026	0.0133622733795102	0.0522603661538832	0.0158	0.0101	0.0253	0.0017	0.1796	0.0036	0.0026	0.0557	0.0014	0.1163	0.1361	0.0245	0.0022	0.1181	0.0152	0.0027	0.0033	0.0025	0.0011	0.0317	0.0231	0.0273	0.0805	0.0189	0.0952	0.0017
14	rs74077195	98790979	0.93	0.332112317682009	0.92	0.14824156235026	0.0133622733795102	0.0521982510585336	0.0158	0.0101	0.0253	0.0017	0.1796	0.0036	0.0026	0.0557	0.0014	0.1163	0.1361	0.0245	0.0022	0.1181	0.0152	0.0027	0.0033	0.0025	0.0011	0.0317	0.0231	0.0273	0.0805	0.0189	0.0952	0.0017
14	rs11845655	98793754	0.93	0.332112317682009	0.92	0.14824156235026	0.0133046091359783	0.0505945494654554	0.0158	0.0101	0.0253	0.0017	0.1795	0.0036	0.0026	0.0556	0.0015	0.1162	0.1361	0.0246	0.0022	0.1181	0.0152	0.0027	0.0033	0.0025	0.0011	0.0317	0.023	0.0273	0.0806	0.0189	0.0952	0.0017
14	rs74433719	98802079	0.93	0.332112317682009	0.92	0.14824156235026	0.0134846196475161	0.0499835545928591	0.0158	0.0101	0.0253	0.0017	0.1796	0.0035	0.0026	0.0556	0.0015	0.1162	0.136	0.0246	0.0022	0.1181	0.0153	0.0027	0.0033	0.0025	0.0011	0.0318	0.023	0.0273	0.0806	0.0189	0.0951	0.0017
14	rs117503370	98804267	0.93	0.332112317682009	0.92	0.14824156235026	0.013491081927101	0.0495577887879755	0.0158	0.0101	0.0253	0.0017	0.1796	0.0035	0.0026	0.0556	0.0015	0.1162	0.136	0.0246	0.0022	0.1181	0.0153	0.0027	0.0033	0.0025	0.0011	0.0318	0.023	0.0273	0.0806	0.0189	0.0951	0.0017
14	rs56036059	98804316	0.93	0.332112317682009	0.92	0.14824156235026	0.013491081927101	0.0495577887879755	0.0158	0.0101	0.0253	0.0017	0.1796	0.0035	0.0026	0.0556	0.0015	0.1162	0.136	0.0246	0.0022	0.1181	0.0153	0.0027	0.0033	0.0025	0.0011	0.0318	0.023	0.0273	0.0806	0.0189	0.0951	0.0017
14	rs11627023	98811932	0.92	0.368072033098782	0.92	0.14824156235026	0.0243968328262183	0.0206874091915595	0.0173	0.0106	0.0254	0.0018	0.1776	0.0035	0.0029	0.0533	0.0019	0.114	0.1342	0.0254	0.0027	0.1181	0.0155	0.0025	0.0035	0.0029	0.0016	0.0313	0.0212	0.0282	0.0802	0.0207	0.0972	0.0024
14	rs8016542	98812167	0.91	0.406594937265203	0.92	0.14824156235026	0.0285742874880296	0.0189790100433625	0.0175	0.0106	0.0255	0.0018	0.1772	0.0036	0.003	0.053	0.002	0.1136	0.1338	0.0256	0.0027	0.1179	0.0156	0.0025	0.0036	0.003	0.0017	0.0312	0.0209	0.0285	0.0802	0.021	0.0975	0.0025
14	rs1459134	98814319	0.9	0.447749409690379	0.92	0.14824156235026	0.078097821321778	0.0371143329247355	0.0183	0.0109	0.0257	0.0019	0.1761	0.0037	0.0032	0.0512	0.0022	0.1126	0.1327	0.0263	0.0029	0.1178	0.0158	0.0024	0.0038	0.0031	0.0021	0.0309	0.0202	0.0292	0.0798	0.0219	0.0985	0.0029
14	rs7152043	98815437	0.9	0.447749409690379	0.92	0.14824156235026	0.0779437966505664	0.0365824192326618	0.0183	0.0109	0.0257	0.0019	0.1761	0.0037	0.0032	0.0512	0.0022	0.1126	0.1327	0.0263	0.0029	0.1178	0.0158	0.0024	0.0038	0.0031	0.0021	0.0309	0.0202	0.0292	0.0798	0.0219	0.0985	0.0029
14	rs80068429	98819006	0.89	0.491600132839596	0.92	0.14824156235026	0.1229266523519	0.0353201105655353	0.0184	0.0109	0.0259	0.0021	0.1763	0.004	0.0034	0.0512	0.0025	0.1105	0.1318	0.0272	0.0029	0.1171	0.0159	0.0025	0.0039	0.0033	0.0022	0.0311	0.0201	0.0304	0.0776	0.0225	0.0988	0.0032
14	rs35579773	98819687	0.89	0.491600132839596	0.92	0.14824156235026	0.126766049826877	0.036529419968346	0.0184	0.011	0.0259	0.0021	0.1763	0.004	0.0034	0.0512	0.0025	0.1105	0.1318	0.0272	0.0029	0.1171	0.0159	0.0025	0.0039	0.0033	0.0022	0.0311	0.0201	0.0304	0.0776	0.0225	0.0988	0.0033
14	rs117496419	98823410	0.89	0.491600132839596	0.92	0.14824156235026	0.126497931769006	0.0394960144567185	0.0183	0.0109	0.0261	0.0021	0.1763	0.004	0.0034	0.0511	0.0025	0.1105	0.1318	0.0272	0.0029	0.1171	0.0159	0.0025	0.0039	0.0033	0.0022	0.0312	0.02	0.0305	0.0774	0.0225	0.0989	0.0033
14	rs11160451	98826865	0.89	0.491600132839596	0.92	0.14824156235026	0.136461079422666	0.0434218664604836	0.0184	0.0109	0.0261	0.0021	0.1764	0.004	0.0034	0.051	0.0025	0.1105	0.1317	0.0273	0.0029	0.1171	0.0159	0.0025	0.0039	0.0033	0.0022	0.0312	0.0199	0.0306	0.0772	0.0225	0.099	0.0033
14	rs8010124	98832317	0.89	0.491600132839596	0.93	0.128223312274834	0.134012286237062	0.04805023439048	0.0184	0.011	0.0262	0.0021	0.1763	0.004	0.0034	0.051	0.0025	0.1106	0.1317	0.0273	0.0029	0.117	0.0158	0.0025	0.0039	0.0034	0.0022	0.0312	0.0199	0.0306	0.077	0.0225	0.0991	0.0033
14	rs72708230	98838854	0.88	0.538208189821859	0.92	0.14824156235026	0.173233893235638	0.0660677823225773	0.0185	0.0108	0.0261	0.0022	0.1761	0.0041	0.0035	0.051	0.0025	0.1104	0.1305	0.0278	0.0027	0.1171	0.0158	0.0024	0.0039	0.0034	0.0023	0.0317	0.0196	0.0315	0.0754	0.0223	0.1005	0.0034
14	rs72708234	98840046	0.88	0.538208189821859	0.92	0.14824156235026	0.188459570707857	0.067793837675817	0.0186	0.0108	0.0261	0.0022	0.1762	0.0042	0.0035	0.051	0.0025	0.1105	0.1304	0.0279	0.0027	0.117	0.0159	0.0024	0.004	0.0034	0.0023	0.0317	0.0195	0.0316	0.075	0.0223	0.1007	0.0034
14	rs1459148	98840443	0.88	0.538208189821859	0.92	0.14824156235026	0.190310608995532	0.067655068710703	0.0186	0.0108	0.0261	0.0022	0.1762	0.0042	0.0035	0.051	0.0025	0.1104	0.1304	0.0279	0.0027	0.117	0.0159	0.0024	0.004	0.0034	0.0024	0.0317	0.0195	0.0316	0.075	0.0223	0.1007	0.0034
14	rs76544000	98845380	0.88	0.538208189821859	0.92	0.14824156235026	0.218785502305764	0.0657248103554175	0.0186	0.0108	0.0261	0.0022	0.176	0.0042	0.0035	0.051	0.0025	0.1104	0.1305	0.028	0.0027	0.1171	0.0159	0.0024	0.004	0.0034	0.0024	0.0317	0.0195	0.0316	0.075	0.0221	0.1007	0.0035
14	rs6575666	98847283	0.88	0.538208189821859	0.92	0.14824156235026	0.229589213008925	0.0722254091778441	0.0186	0.0108	0.0261	0.0022	0.1761	0.0042	0.0035	0.0511	0.0025	0.1104	0.1305	0.028	0.0027	0.1171	0.0159	0.0024	0.004	0.0034	0.0024	0.0317	0.0196	0.0317	0.0749	0.0221	0.1007	0.0035
14	rs72708241	98848258	0.88	0.538208189821859	0.92	0.14824156235026	0.22921038720417	0.0717983474156534	0.0186	0.0108	0.0261	0.0022	0.1761	0.0042	0.0035	0.0511	0.0025	0.1104	0.1305	0.028	0.0027	0.1171	0.0159	0.0024	0.004	0.0034	0.0024	0.0317	0.0196	0.0317	0.0749	0.0221	0.1007	0.0035
14	rs80015517	98848399	0.88	0.538208189821859	0.92	0.14824156235026	0.229042131766124	0.0714432632550444	0.0186	0.0108	0.0261	0.0022	0.1761	0.0042	0.0035	0.0511	0.0025	0.1104	0.1305	0.028	0.0027	0.1171	0.0159	0.0024	0.004	0.0034	0.0024	0.0317	0.0196	0.0317	0.0749	0.0221	0.1007	0.0035
14	rs75198503	98854142	0.88	0.538208189821859	0.92	0.14824156235026	0.218744510477416	0.0668249519271995	0.0186	0.0108	0.0261	0.0022	0.176	0.0041	0.0035	0.0511	0.0025	0.1104	0.1305	0.0279	0.0027	0.1171	0.0159	0.0024	0.004	0.0034	0.0024	0.0317	0.0196	0.0317	0.0749	0.0221	0.1008	0.0035
14	rs34051056	98857181	0.88	0.538208189821859	0.92	0.14824156235026	0.21670040376412	0.0680022136518628	0.0186	0.0108	0.0261	0.0022	0.176	0.0041	0.0035	0.0511	0.0025	0.1104	0.1305	0.0279	0.0027	0.1171	0.0159	0.0024	0.004	0.0034	0.0024	0.0317	0.0196	0.0317	0.0748	0.0221	0.1008	0.0035
14	rs1380206	98858819	0.88	0.538208189821859	0.92	0.14824156235026	0.213048121907357	0.0669630070671955	0.0186	0.0108	0.0261	0.0022	0.176	0.0041	0.0035	0.051	0.0025	0.1103	0.1304	0.0279	0.0027	0.1171	0.0159	0.0024	0.0041	0.0035	0.0024	0.0317	0.0196	0.0317	0.0748	0.0221	0.1009	0.0035
14	rs117608562	98858865	0.88	0.538208189821859	0.92	0.14824156235026	0.213088511261374	0.0669630070671955	0.0186	0.0109	0.0261	0.0022	0.176	0.0041	0.0035	0.051	0.0025	0.1103	0.1304	0.0279	0.0027	0.1171	0.0159	0.0024	0.0041	0.0035	0.0024	0.0317	0.0196	0.0317	0.0748	0.0221	0.1009	0.0035
14	rs12893010	98872500	0.88	0.538208189821859	0.92	0.14824156235026	0.203518608259679	0.0619350029534226	0.0186	0.011	0.0261	0.0022	0.1759	0.0042	0.0034	0.051	0.0025	0.1102	0.1301	0.0278	0.0028	0.1172	0.0159	0.0024	0.0041	0.0035	0.0025	0.0317	0.0196	0.0318	0.0747	0.022	0.1011	0.0035
14	rs12883588	98874863	0.88	0.538208189821859	0.92	0.14824156235026	0.203125249320793	0.0632776061613162	0.0186	0.011	0.0262	0.0022	0.1759	0.0042	0.0034	0.0511	0.0025	0.1101	0.13	0.0278	0.0028	0.1172	0.016	0.0024	0.0041	0.0035	0.0025	0.0316	0.0196	0.0318	0.0747	0.022	0.1012	0.0035
14	rs117871041	98886469	0.88	0.538208189821859	0.92	0.14824156235026	0.200578926420733	0.0635475851875955	0.0185	0.0111	0.0262	0.0023	0.1761	0.0042	0.0034	0.0512	0.0026	0.1099	0.1299	0.0279	0.0028	0.1167	0.0161	0.0024	0.0041	0.0037	0.0025	0.0316	0.0195	0.0319	0.0746	0.022	0.1013	0.0036
14	rs7161221	98892883	0.88	0.538208189821859	0.92	0.14824156235026	0.200500866951862	0.0644283606825479	0.0184	0.0111	0.0262	0.0023	0.1762	0.0042	0.0034	0.0513	0.0026	0.1098	0.1297	0.0279	0.0028	0.1165	0.0161	0.0024	0.0041	0.0037	0.0025	0.0316	0.0194	0.0319	0.0746	0.022	0.1015	0.0036
14	rs71416688	98894088	0.88	0.538208189821859	0.92	0.14824156235026	0.196542711908025	0.0654509721872734	0.0184	0.0111	0.0262	0.0023	0.1762	0.0042	0.0034	0.0513	0.0026	0.1097	0.1297	0.028	0.0028	0.1165	0.0161	0.0024	0.0041	0.0037	0.0025	0.0316	0.0194	0.0319	0.0746	0.022	0.1015	0.0036
14	rs75432603	98909366	0.87	0.587631181685492	0.93	0.128223312274834	0.194887527025782	0.0660677823225773	0.0185	0.0112	0.0263	0.0023	0.1763	0.0042	0.0035	0.0517	0.0027	0.1082	0.129	0.0278	0.0029	0.1162	0.0164	0.0024	0.0042	0.0038	0.0025	0.0312	0.0196	0.0324	0.0743	0.0222	0.1022	0.0037
14	rs11622215	98920402	0.87	0.587631181685492	0.93	0.128223312274834	0.197818380333989	0.0703118997827638	0.0185	0.0113	0.0265	0.0024	0.1764	0.0042	0.0036	0.052	0.0027	0.1068	0.1283	0.0279	0.0029	0.116	0.0166	0.0024	0.0042	0.0039	0.0026	0.0308	0.0197	0.0328	0.0742	0.0223	0.1029	0.0037
14	rs1380212	98924026	0.87	0.587631181685492	0.93	0.128223312274834	0.197663503642081	0.072439332491911	0.0185	0.0113	0.0265	0.0024	0.1763	0.0043	0.0036	0.0521	0.0027	0.1068	0.128	0.0279	0.003	0.1159	0.0166	0.0025	0.0043	0.0039	0.0026	0.0307	0.0197	0.0329	0.074	0.0223	0.103	0.0037
14	rs8004023	98926288	0.87	0.587631181685492	0.93	0.128223312274834	0.217598485688907	0.0703823905035144	0.0182	0.0113	0.0265	0.0024	0.1763	0.0043	0.0036	0.0521	0.0027	0.1067	0.1282	0.0279	0.003	0.1159	0.0167	0.0025	0.0043	0.0039	0.0026	0.0308	0.0197	0.0329	0.074	0.0224	0.103	0.0038
14	rs79395676	98932861	0.87	0.587631181685492	0.93	0.128223312274834	0.21915462230921	0.0780922886293486	0.0182	0.0114	0.0265	0.0025	0.1761	0.0043	0.0036	0.052	0.0028	0.1066	0.128	0.0279	0.003	0.116	0.0167	0.0025	0.0044	0.0039	0.0026	0.0308	0.0198	0.033	0.0739	0.0224	0.1029	0.0039
14	rs2183620	98933852	0.87	0.587631181685492	0.94	0.110289943288055	0.219565164227251	0.0796438299997234	0.0182	0.0114	0.0265	0.0025	0.1761	0.0043	0.0036	0.052	0.0028	0.1066	0.128	0.0279	0.003	0.116	0.0167	0.0025	0.0044	0.0039	0.0026	0.0308	0.0198	0.033	0.0739	0.0224	0.1029	0.0039
14	rs17500985	98934287	0.87	0.587631181685492	0.94	0.110289943288055	0.219236696286989	0.0805359924956951	0.0182	0.0114	0.0265	0.0025	0.1761	0.0043	0.0036	0.052	0.0028	0.1066	0.128	0.0279	0.003	0.116	0.0167	0.0025	0.0044	0.0039	0.0026	0.0308	0.0198	0.033	0.0739	0.0224	0.1029	0.0039
14	rs2150495	98935912	0.87	0.587631181685492	0.94	0.110289943288055	0.224774827799958	0.121805125156117	0.0182	0.0115	0.0266	0.0026	0.1756	0.0045	0.0036	0.052	0.0028	0.1063	0.1275	0.0278	0.003	0.1161	0.0167	0.0026	0.0045	0.004	0.0026	0.0307	0.0198	0.0331	0.0738	0.0225	0.1028	0.0039
14	rs77033798	98941502	0.87	0.587631181685492	0.94	0.110289943288055	0.228705826909253	0.130861674616815	0.0182	0.0115	0.0266	0.0026	0.1754	0.0045	0.0036	0.052	0.0028	0.1063	0.1275	0.0277	0.003	0.1162	0.0167	0.0026	0.0045	0.004	0.0026	0.0307	0.0198	0.0331	0.0738	0.0225	0.1028	0.0039
14	rs117346844	98945623	0.87	0.587631181685492	0.94	0.110289943288055	0.231911811469726	0.137856661746976	0.0181	0.0115	0.0266	0.0026	0.1754	0.0045	0.0036	0.052	0.0028	0.1063	0.1275	0.0277	0.003	0.1161	0.0167	0.0026	0.0045	0.004	0.0026	0.0307	0.0199	0.0331	0.0739	0.0225	0.1027	0.0039
14	rs75369483	98953081	0.87	0.587631181685492	0.94	0.110289943288055	0.232038871879705	0.116592212938476	0.0181	0.0115	0.0266	0.0026	0.1753	0.0046	0.0037	0.0519	0.0028	0.1063	0.1275	0.0276	0.003	0.1161	0.0167	0.0027	0.0046	0.004	0.0026	0.0307	0.0199	0.0331	0.0739	0.0226	0.1027	0.0039
14	rs61978728	98957014	0.87	0.587631181685492	0.94	0.110289943288055	0.231530861859144	0.112739437673692	0.0181	0.0115	0.0266	0.0026	0.1753	0.0046	0.0037	0.0519	0.0028	0.1063	0.1275	0.0276	0.003	0.1161	0.0167	0.0027	0.0046	0.004	0.0026	0.0307	0.0199	0.0331	0.0739	0.0226	0.1027	0.0039
14	rs78592871	98959670	0.87	0.587631181685492	0.94	0.110289943288055	0.232759609970873	0.115559999216445	0.0181	0.0115	0.0266	0.0026	0.1752	0.0046	0.0037	0.0519	0.0028	0.1063	0.1275	0.0276	0.003	0.1161	0.0167	0.0027	0.0046	0.004	0.0026	0.0307	0.0198	0.0331	0.0739	0.0226	0.1027	0.0039
14	rs148086608	98964851	0.87	0.587631181685492	0.94	0.110289943288055	0.234886609972087	0.127281264844169	0.0181	0.0114	0.0266	0.0026	0.1752	0.0046	0.0037	0.0519	0.0028	0.1063	0.1275	0.0276	0.003	0.1161	0.0167	0.0027	0.0046	0.004	0.0026	0.0307	0.0198	0.0331	0.074	0.0226	0.1027	0.0039
14	rs17097046	98965630	0.87	0.587631181685492	0.94	0.110289943288055	0.235441385348218	0.13032226683604	0.0181	0.0114	0.0266	0.0026	0.1752	0.0046	0.0037	0.0519	0.0028	0.1063	0.1275	0.0276	0.003	0.1161	0.0167	0.0027	0.0046	0.004	0.0026	0.0307	0.0198	0.0331	0.074	0.0226	0.1027	0.0039
14	rs17508726	98969670	0.87	0.587631181685492	0.94	0.110289943288055	0.245507386012039	0.139879689446341	0.0181	0.0114	0.0266	0.0027	0.1751	0.0047	0.0037	0.0519	0.0028	0.1062	0.1275	0.0275	0.003	0.1161	0.0167	0.0027	0.0046	0.004	0.0026	0.0307	0.0198	0.0331	0.074	0.0226	0.1026	0.0039
14	rs1998216	98978387	0.87	0.587631181685492	0.94	0.110289943288055	0.255984230086723	0.142748515665809	0.018	0.0114	0.0266	0.0027	0.175	0.0047	0.0037	0.0518	0.0028	0.1062	0.1276	0.0274	0.003	0.116	0.0167	0.0028	0.0046	0.004	0.0026	0.0308	0.0198	0.0332	0.0741	0.0226	0.1026	0.0039
14	rs17097087	98979247	0.87	0.587631181685492	0.94	0.110289943288055	0.257237823783892	0.150438181088848	0.018	0.0114	0.0267	0.0027	0.175	0.0047	0.0037	0.0518	0.0028	0.1062	0.1276	0.0274	0.003	0.116	0.0167	0.0028	0.0046	0.004	0.0026	0.0308	0.0198	0.0332	0.0741	0.0226	0.1026	0.0039
14	rs76739467	98983712	0.87	0.587631181685492	0.93	0.128223312274834	0.269727151983533	0.214587631989389	0.018	0.0114	0.0267	0.0027	0.1749	0.0047	0.0037	0.0518	0.0028	0.1062	0.1277	0.0273	0.003	0.116	0.0167	0.0028	0.0047	0.004	0.0026	0.0307	0.0198	0.0331	0.0741	0.0226	0.1026	0.0039
14	rs72710233	98986038	0.87	0.587631181685492	0.93	0.128223312274834	0.270141322395751	0.217052884243873	0.018	0.0114	0.0268	0.0027	0.1748	0.0047	0.0037	0.0518	0.0028	0.1062	0.1277	0.0273	0.003	0.116	0.0167	0.0028	0.0047	0.004	0.0026	0.0307	0.0198	0.0331	0.0742	0.0226	0.1026	0.0039
14	rs75926150	98986208	0.87	0.587631181685492	0.93	0.128223312274834	0.270417626877006	0.218880969822173	0.018	0.0114	0.0268	0.0027	0.1748	0.0047	0.0037	0.0518	0.0028	0.1062	0.1277	0.0273	0.003	0.116	0.0167	0.0028	0.0047	0.004	0.0026	0.0307	0.0198	0.0331	0.0742	0.0226	0.1026	0.0039
14	rs79976353	98986674	0.87	0.587631181685492	0.93	0.128223312274834	0.270463692468333	0.22864215522869	0.018	0.0114	0.0268	0.0027	0.1748	0.0047	0.0037	0.0518	0.0028	0.1062	0.1277	0.0273	0.0029	0.116	0.0167	0.0028	0.0047	0.004	0.0026	0.0307	0.0198	0.0331	0.0742	0.0226	0.1026	0.0039
14	rs8022320	98987472	0.87	0.587631181685492	0.93	0.128223312274834	0.271201318673191	0.231816804768686	0.018	0.0114	0.0268	0.0027	0.1748	0.0047	0.0037	0.0518	0.0028	0.1062	0.1277	0.0273	0.0029	0.1161	0.0166	0.0028	0.0047	0.004	0.0026	0.0307	0.0198	0.0331	0.0742	0.0226	0.1026	0.0039
14	rs72710234	98989974	0.88	0.538208189821859	0.93	0.128223312274834	0.0401680400956331	0.0902218807645841	0.0173	0.0117	0.031	0.0044	0.1629	0.0058	0.0043	0.0565	0.0027	0.1006	0.1298	0.0279	0.0038	0.1104	0.0188	0.0049	0.0054	0.004	0.0024	0.0294	0.0201	0.0379	0.0718	0.0256	0.1022	0.0033
14	rs75624195	98989982	0.88	0.538208189821859	0.93	0.128223312274834	0.0399141305707836	0.0902998883975837	0.0173	0.0117	0.031	0.0044	0.1628	0.0058	0.0043	0.0565	0.0027	0.1006	0.1298	0.0279	0.0038	0.1104	0.0188	0.0049	0.0054	0.004	0.0024	0.0294	0.0201	0.038	0.0718	0.0256	0.1022	0.0033
14	rs58891002	98990570	0.88	0.538208189821859	0.93	0.128223312274834	0.0355959573083955	0.119970831647177	0.0168	0.0117	0.0317	0.0046	0.1592	0.006	0.0044	0.0573	0.0026	0.0994	0.1321	0.0277	0.0038	0.1101	0.0194	0.0052	0.0056	0.0039	0.0024	0.0286	0.0206	0.0388	0.0712	0.0263	0.1022	0.0031
14	rs118050798	98995851	0.87	0.587631181685492	0.93	0.128223312274834	0.0341348662939692	0.203242205344153	0.0158	0.0118	0.0323	0.005	0.1546	0.0062	0.0046	0.0584	0.0023	0.0978	0.1359	0.0276	0.0038	0.1094	0.0205	0.0058	0.0058	0.0037	0.0021	0.0273	0.0218	0.0396	0.07	0.0275	0.1021	0.0026
14	rs10151617	98996159	0.87	0.587631181685492	0.93	0.128223312274834	0.0342107052433295	0.196970848547838	0.0158	0.0118	0.0323	0.005	0.1546	0.0062	0.0046	0.0584	0.0023	0.0977	0.136	0.0276	0.0038	0.1094	0.0205	0.0058	0.0058	0.0037	0.0021	0.0273	0.0219	0.0396	0.07	0.0275	0.1021	0.0026
14	rs77909263	98996990	0.87	0.587631181685492	0.92	0.14824156235026	0.0339457819427789	0.192930093404864	0.0158	0.0118	0.0323	0.005	0.1545	0.0062	0.0046	0.0584	0.0023	0.0977	0.136	0.0276	0.0038	0.1094	0.0205	0.0058	0.0058	0.0037	0.0021	0.0273	0.0219	0.0396	0.07	0.0275	0.1021	0.0026
14	rs7143825	99002296	0.87	0.587631181685492	0.92	0.14824156235026	0.0316256008331836	0.169986864259469	0.0158	0.0118	0.0323	0.005	0.1543	0.0063	0.0046	0.0585	0.0023	0.0976	0.1363	0.0276	0.0038	0.1094	0.0205	0.0059	0.0058	0.0037	0.0021	0.0272	0.0219	0.0396	0.07	0.0275	0.1022	0.0026
14	rs10146427	99003223	0.87	0.587631181685492	0.92	0.14824156235026	0.0311255246747029	0.177456329898865	0.0158	0.0118	0.0323	0.005	0.1544	0.0063	0.0046	0.0585	0.0023	0.0976	0.1363	0.0276	0.0038	0.1094	0.0205	0.0059	0.0058	0.0037	0.0021	0.0272	0.0219	0.0396	0.07	0.0275	0.1022	0.0026
14	rs17595317	99009945	0.87	0.587631181685492	0.92	0.14824156235026	0.131194115949192	0.17997078875918	0.0157	0.0115	0.0321	0.0051	0.1545	0.0063	0.0046	0.0588	0.0029	0.0972	0.1366	0.0273	0.0037	0.109	0.0205	0.0059	0.0057	0.0035	0.002	0.0271	0.022	0.0397	0.0698	0.0281	0.1026	0.0025
14	rs76653829	99012586	0.87	0.587631181685492	0.92	0.14824156235026	0.134877162147016	0.180172472046848	0.0157	0.0115	0.0321	0.0051	0.1545	0.0063	0.0046	0.0588	0.0029	0.0971	0.1366	0.0273	0.0037	0.109	0.0205	0.0059	0.0057	0.0035	0.002	0.0271	0.022	0.0397	0.0698	0.0282	0.1026	0.0025
14	rs2400354	99014359	0.87	0.587631181685492	0.92	0.14824156235026	0.137711148639598	0.177958244314392	0.0157	0.0115	0.0321	0.0051	0.1545	0.0063	0.0046	0.0588	0.0029	0.0971	0.1366	0.0273	0.0037	0.109	0.0205	0.0059	0.0057	0.0035	0.002	0.0271	0.022	0.0397	0.0698	0.0282	0.1026	0.0025
14	rs7159781	99017287	0.87	0.587631181685492	0.92	0.14824156235026	0.141120536698123	0.175153848982638	0.0157	0.0115	0.0321	0.0051	0.1545	0.0063	0.0046	0.0588	0.0029	0.0969	0.1367	0.0273	0.0037	0.1089	0.0205	0.006	0.0057	0.0035	0.0019	0.0271	0.022	0.0398	0.0698	0.0283	0.1026	0.0024
14	rs2145528	99018974	0.87	0.587631181685492	0.92	0.14824156235026	0.170128356140566	0.196035857813429	0.0158	0.0115	0.0319	0.0052	0.1547	0.0063	0.0047	0.0586	0.0029	0.0972	0.1368	0.0271	0.0036	0.1082	0.0208	0.0064	0.0057	0.0035	0.0018	0.0266	0.0223	0.0399	0.0695	0.0289	0.1027	0.0024
14	rs6575676	99020853	0.87	0.587631181685492	0.92	0.14824156235026	0.218662539724336	0.216408881536101	0.0159	0.0114	0.0318	0.0053	0.1544	0.0063	0.0047	0.0586	0.0029	0.0968	0.137	0.0269	0.0035	0.1083	0.0211	0.0066	0.0057	0.0035	0.0017	0.0263	0.0224	0.04	0.0693	0.0294	0.103	0.0023
14	rs974325	99024808	0.87	0.587631181685492	0.92	0.14824156235026	0.21470761560467	0.217267691610937	0.0158	0.0114	0.0318	0.0053	0.1544	0.0063	0.0047	0.0586	0.0028	0.0968	0.1371	0.0269	0.0034	0.1082	0.0212	0.0066	0.0057	0.0035	0.0017	0.0263	0.0224	0.04	0.0693	0.0294	0.103	0.0023
14	rs7145403	99032590	0.87	0.587631181685492	0.92	0.14824156235026	0.210432050478868	0.217482568807667	0.0157	0.0114	0.0318	0.0053	0.1544	0.0063	0.0047	0.0587	0.0028	0.0967	0.1371	0.0269	0.0034	0.1082	0.0212	0.0066	0.0057	0.0035	0.0017	0.0263	0.0224	0.04	0.0693	0.0294	0.1031	0.0023
14	rs61979436	99039446	0.87	0.587631181685492	0.92	0.14824156235026	0.209230770323809	0.223527313617888	0.0157	0.0114	0.0317	0.0053	0.1544	0.0063	0.0047	0.0586	0.0028	0.0967	0.1371	0.0269	0.0034	0.1082	0.0212	0.0066	0.0057	0.0035	0.0017	0.0263	0.0225	0.04	0.0693	0.0294	0.1032	0.0022
14	rs17097351	99042455	0.87	0.587631181685492	0.91	0.170469891558667	0.17892079786799	0.227114652465071	0.0157	0.0114	0.0317	0.0053	0.1543	0.0063	0.0047	0.0586	0.0027	0.0967	0.1372	0.0269	0.0033	0.1081	0.0213	0.0066	0.0057	0.0035	0.0017	0.0263	0.0225	0.04	0.0693	0.0294	0.1032	0.0022
14	rs35991024	99053533	0.87	0.587631181685492	0.91	0.170469891558667	0.232505090296281	0.238651173414679	0.0157	0.0116	0.0315	0.0055	0.1534	0.0063	0.0048	0.0579	0.0027	0.0964	0.1377	0.0266	0.003	0.1079	0.0218	0.0069	0.0056	0.0035	0.0016	0.0261	0.0227	0.0404	0.07	0.0297	0.1035	0.0022
14	rs8017517	99055601	0.87	0.587631181685492	0.91	0.170469891558667	0.238957425593204	0.234344671015195	0.0157	0.0116	0.0314	0.0055	0.1533	0.0062	0.0047	0.058	0.0027	0.0962	0.1379	0.0265	0.0029	0.1079	0.0218	0.0069	0.0056	0.0035	0.0016	0.026	0.0228	0.0404	0.0702	0.0298	0.1036	0.0022
14	rs78997616	99056281	0.87	0.587631181685492	0.91	0.170469891558667	0.245551088260889	0.227114652465071	0.0159	0.0117	0.0312	0.0055	0.1528	0.0061	0.0046	0.0582	0.0027	0.0956	0.138	0.0265	0.0027	0.1078	0.022	0.0069	0.0056	0.0035	0.0016	0.026	0.023	0.0405	0.0702	0.0301	0.1035	0.0024
14	rs4900410	99056636	0.87	0.587631181685492	0.91	0.170469891558667	0.277795284033172	0.2267877633198	0.016	0.0117	0.0311	0.0056	0.1525	0.0061	0.0046	0.0583	0.0027	0.0953	0.1381	0.0264	0.0027	0.1079	0.0222	0.007	0.0056	0.0035	0.0016	0.0261	0.0231	0.0405	0.0702	0.0303	0.1036	0.0024
14	rs1951091	99056891	0.87	0.587631181685492	0.91	0.170469891558667	0.254466500407628	0.234234580008827	0.0161	0.0117	0.0311	0.0056	0.1523	0.0061	0.0046	0.0583	0.0027	0.0951	0.1409	0.0264	0.0026	0.1079	0.0223	0.0071	0.0056	0.0034	0.0016	0.026	0.0232	0.0405	0.0701	0.0304	0.1009	0.0024
14	rs11623057	99058500	0.87	0.587631181685492	0.91	0.170469891558667	0.255403339925957	0.225808014902499	0.0163	0.0117	0.0309	0.0056	0.1522	0.0059	0.0045	0.0581	0.0026	0.0942	0.1408	0.0262	0.0025	0.1085	0.0225	0.0072	0.0055	0.0034	0.0015	0.0262	0.0235	0.0404	0.0713	0.0308	0.1004	0.0023
14	rs76338240	99061505	0.87	0.587631181685492	0.91	0.170469891558667	0.255090851232778	0.227550742548961	0.0163	0.0117	0.0309	0.0056	0.1522	0.0059	0.0045	0.0581	0.0026	0.0941	0.1408	0.0262	0.0025	0.1085	0.0225	0.0072	0.0055	0.0034	0.0015	0.0262	0.0235	0.0404	0.0714	0.0308	0.1004	0.0023
14	rs12147588	99068980	0.87	0.587631181685492	0.91	0.170469891558667	0.257327493987456	0.227005672416154	0.0163	0.0117	0.0309	0.0056	0.1522	0.0059	0.0045	0.0581	0.0026	0.094	0.1408	0.0262	0.0025	0.1086	0.0225	0.0072	0.0055	0.0034	0.0015	0.0262	0.0236	0.0404	0.0714	0.0308	0.1003	0.0023
14	rs10142934	99071280	0.87	0.587631181685492	0.9	0.195029827813683	0.257192995071145	0.227332663539369	0.0164	0.0117	0.0309	0.0056	0.1522	0.0059	0.0045	0.058	0.0026	0.0939	0.1409	0.0261	0.0025	0.1086	0.0225	0.0072	0.0055	0.0034	0.0015	0.0262	0.0236	0.0404	0.0715	0.0309	0.1003	0.0023
14	rs2064941	99071989	0.87	0.587631181685492	0.9	0.195029827813683	0.257327493987456	0.225699239170223	0.0164	0.0117	0.0309	0.0056	0.1522	0.0059	0.0045	0.058	0.0026	0.0939	0.1408	0.0261	0.0025	0.1086	0.0225	0.0072	0.0055	0.0034	0.0015	0.0262	0.0236	0.0404	0.0715	0.0309	0.1003	0.0023
14	rs10144998	99075150	0.87	0.587631181685492	0.89	0.222038712392691	0.245769663615214	0.219850814886909	0.0164	0.0117	0.0309	0.0056	0.1522	0.0059	0.0045	0.0581	0.0026	0.0939	0.1408	0.0261	0.0025	0.1085	0.0225	0.0072	0.0055	0.0034	0.0015	0.0262	0.0236	0.0404	0.0716	0.0309	0.1002	0.0023
14	rs11850870	99083550	0.87	0.587631181685492	0.89	0.222038712392691	0.261787453548312	0.209366678391859	0.0166	0.0117	0.0309	0.0056	0.1521	0.0059	0.0045	0.0586	0.0026	0.0935	0.1405	0.026	0.0025	0.1082	0.0227	0.0072	0.0054	0.0034	0.0015	0.0262	0.0236	0.0403	0.0725	0.0313	0.0996	0.0022
14	rs12590772	99083979	0.87	0.587631181685492	0.89	0.222038712392691	0.339288629415517	0.203452383151327	0.0168	0.0116	0.031	0.0057	0.153	0.0058	0.0043	0.0586	0.0027	0.093	0.1405	0.0261	0.0025	0.1071	0.0227	0.0073	0.0053	0.0035	0.0015	0.0262	0.0234	0.0402	0.0737	0.0316	0.0988	0.0022
14	rs17599303	99091311	0.88	0.538208189821859	0.89	0.222038712392691	0.515090488075386	0.21181203192158	0.0168	0.0115	0.0309	0.0055	0.1534	0.0056	0.0039	0.0587	0.0027	0.0926	0.1417	0.0259	0.0023	0.1066	0.0223	0.0073	0.005	0.0033	0.0014	0.0264	0.0236	0.0403	0.0745	0.0323	0.0981	0.0021
14	rs79995674	99095393	0.88	0.538208189821859	0.89	0.222038712392691	0.703128477939788	0.206613737835211	0.017	0.0114	0.0304	0.0055	0.155	0.0054	0.0035	0.0585	0.0027	0.092	0.1428	0.0254	0.0022	0.1063	0.0218	0.0074	0.0049	0.0032	0.0013	0.0266	0.0236	0.041	0.0753	0.0328	0.0969	0.002
14	rs113219962	99098445	0.88	0.538208189821859	0.89	0.222038712392691	0.708972799541805	0.206402475603754	0.017	0.0114	0.0304	0.0055	0.1551	0.0054	0.0035	0.0585	0.0027	0.092	0.1428	0.0254	0.0022	0.1064	0.0218	0.0074	0.0049	0.0032	0.0013	0.0266	0.0236	0.041	0.0753	0.0328	0.0968	0.002
14	rs17599590	99099851	0.88	0.538208189821859	0.88	0.251609301083599	0.686820812796845	0.207565307606001	0.017	0.0114	0.0303	0.0055	0.1551	0.0054	0.0035	0.0585	0.0026	0.092	0.1429	0.0254	0.0022	0.1064	0.0219	0.0074	0.0049	0.0032	0.0013	0.0266	0.0236	0.041	0.0753	0.0328	0.0969	0.002
14	rs7149802	99100381	0.88	0.538208189821859	0.88	0.251609301083599	0.681204566661673	0.209472802260954	0.017	0.0113	0.0304	0.0054	0.1551	0.0054	0.0035	0.0585	0.0026	0.092	0.1429	0.0254	0.0022	0.1064	0.0218	0.0074	0.0049	0.0032	0.0013	0.0266	0.0236	0.041	0.0753	0.0328	0.0969	0.002
14	rs117948256	99101918	0.88	0.538208189821859	0.88	0.251609301083599	0.675173878241203	0.210003689127119	0.0171	0.0113	0.0303	0.0054	0.1553	0.0054	0.0035	0.0586	0.0026	0.0918	0.1431	0.0254	0.0022	0.1065	0.0217	0.0074	0.0049	0.0032	0.0013	0.0266	0.0235	0.0411	0.0754	0.0329	0.0967	0.002
14	rs17527767	99106562	0.88	0.538208189821859	0.89	0.222038712392691	0.680986170525309	0.209791280897878	0.0171	0.0114	0.0303	0.0054	0.1553	0.0053	0.0035	0.0587	0.0026	0.0917	0.1431	0.0254	0.0022	0.1065	0.0217	0.0074	0.0049	0.0031	0.0013	0.0266	0.0235	0.0411	0.0754	0.0329	0.0967	0.002
14	rs117833322	99108853	0.88	0.538208189821859	0.89	0.222038712392691	0.681058965745413	0.209578943971884	0.0171	0.0114	0.0303	0.0054	0.1554	0.0053	0.0035	0.0587	0.0026	0.0917	0.1431	0.0254	0.0022	0.1065	0.0217	0.0074	0.0049	0.0031	0.0013	0.0266	0.0235	0.0412	0.0754	0.0329	0.0967	0.002
14	rs72710288	99110843	0.88	0.538208189821859	0.89	0.222038712392691	0.641268868236371	0.201144429922278	0.0171	0.0113	0.0303	0.0055	0.1554	0.0053	0.0037	0.0587	0.0026	0.0917	0.1431	0.0254	0.0022	0.1065	0.0215	0.0075	0.0049	0.0031	0.0013	0.0266	0.0235	0.041	0.0754	0.0329	0.0966	0.002
14	rs76640657	99112441	0.88	0.538208189821859	0.89	0.222038712392691	0.6481573942198	0.201144429922278	0.0171	0.0113	0.0303	0.0055	0.1554	0.0053	0.0037	0.0587	0.0026	0.0916	0.1431	0.0254	0.0022	0.1066	0.0215	0.0075	0.0049	0.0031	0.0013	0.0266	0.0235	0.041	0.0754	0.0329	0.0966	0.002
14	rs17527836	99114421	0.88	0.538208189821859	0.88	0.251609301083599	0.646521007837271	0.201144429922278	0.0171	0.0113	0.0302	0.0055	0.1554	0.0053	0.0037	0.0587	0.0026	0.0916	0.1431	0.0254	0.0022	0.1066	0.0215	0.0075	0.0049	0.0031	0.0013	0.0266	0.0235	0.041	0.0754	0.0329	0.0966	0.002
14	rs74081724	99132764	0.88	0.538208189821859	0.89	0.222038712392691	0.633638597137095	0.202927074854229	0.017	0.0113	0.0303	0.0055	0.1556	0.0053	0.0037	0.0587	0.0025	0.0916	0.1433	0.0254	0.0021	0.1066	0.0215	0.0075	0.0049	0.0031	0.0012	0.0266	0.0235	0.041	0.0754	0.0328	0.0966	0.0019
14	rs72712108	99134576	0.88	0.538208189821859	0.89	0.222038712392691	0.635612818221151	0.202717078738739	0.017	0.0113	0.0303	0.0055	0.1556	0.0053	0.0037	0.0587	0.0025	0.0916	0.1434	0.0254	0.0021	0.1066	0.0215	0.0075	0.0049	0.0031	0.0012	0.0266	0.0235	0.041	0.0754	0.0328	0.0966	0.0019
14	rs8020264	99135432	0.88	0.538208189821859	0.89	0.222038712392691	0.630963780319781	0.200621126275782	0.017	0.0113	0.0303	0.0055	0.1556	0.0053	0.0037	0.0587	0.0025	0.0916	0.1434	0.0253	0.0021	0.1066	0.0215	0.0075	0.0049	0.0031	0.0012	0.0266	0.0235	0.041	0.0754	0.0328	0.0966	0.0019
14	rs149662969	99138060	0.9	0.447749409690379	0.89	0.222038712392691	0.517331499194582	0.205980167156929	0.0169	0.0109	0.0303	0.0052	0.1589	0.0052	0.0036	0.0593	0.0023	0.092	0.1458	0.0248	0.002	0.107	0.0209	0.0075	0.0046	0.0029	0.0012	0.0264	0.0231	0.0405	0.0739	0.0328	0.095	0.0019
14	rs11628281	99138757	0.91	0.406594937265203	0.89	0.222038712392691	0.488375174648876	0.232804915938675	0.0168	0.0103	0.0303	0.0048	0.1641	0.0049	0.0034	0.0606	0.0018	0.0914	0.1496	0.0241	0.0018	0.1084	0.0202	0.0075	0.0042	0.0027	0.0011	0.0263	0.0226	0.0392	0.0715	0.0327	0.0928	0.0018
14	rs4630487	99141500	0.92	0.368072033098782	0.89	0.222038712392691	0.623739630905836	0.397183414126187	0.0167	0.0098	0.0303	0.0044	0.1683	0.0047	0.0032	0.0619	0.0014	0.0906	0.1539	0.0235	0.0016	0.1094	0.0195	0.0075	0.0039	0.0024	0.001	0.0262	0.022	0.0374	0.0697	0.0331	0.0912	0.0016
14	rs34987818	99147668	0.92	0.368072033098782	0.89	0.222038712392691	0.652006720789769	0.347065895349878	0.0167	0.0097	0.0303	0.0044	0.1685	0.0046	0.0032	0.0622	0.0014	0.0906	0.1541	0.0235	0.0015	0.1093	0.0194	0.0075	0.0039	0.0024	0.001	0.0262	0.022	0.0374	0.0696	0.0331	0.0912	0.0016
14	rs17528342	99149916	0.92	0.368072033098782	0.9	0.195029827813683	0.65515084735941	0.335947685820049	0.0167	0.0097	0.0303	0.0043	0.1686	0.0046	0.0032	0.0622	0.0014	0.0906	0.1541	0.0235	0.0015	0.1093	0.0194	0.0075	0.0039	0.0024	0.001	0.0261	0.022	0.0374	0.0696	0.0331	0.0911	0.0016
14	rs72712121	99154746	0.92	0.368072033098782	0.9	0.195029827813683	0.898372750162093	0.416258100044966	0.0169	0.0093	0.0299	0.004	0.1713	0.0042	0.0029	0.0624	0.0012	0.0902	0.1567	0.0228	0.0014	0.1097	0.0191	0.0073	0.0034	0.0022	0.0011	0.0253	0.0221	0.0374	0.0689	0.0333	0.0903	0.0016
14	rs77736452	99156156	0.92	0.368072033098782	0.9	0.195029827813683	0.896321216365527	0.38473267794117	0.017	0.0093	0.0299	0.004	0.1714	0.0042	0.0029	0.0624	0.0012	0.0902	0.1568	0.0228	0.0014	0.1097	0.0191	0.0073	0.0033	0.0022	0.0011	0.0253	0.0222	0.0374	0.0689	0.0333	0.0903	0.0016
14	rs1955906	99158884	0.92	0.368072033098782	0.89	0.222038712392691	0.895583146391487	0.38677881933423	0.017	0.0093	0.0299	0.004	0.1715	0.0042	0.0029	0.0624	0.0012	0.0902	0.1568	0.0228	0.0014	0.1097	0.0191	0.0073	0.0033	0.0022	0.0011	0.0253	0.0222	0.0374	0.0689	0.0333	0.0902	0.0016
14	rs4905749	99160098	0.92	0.368072033098782	0.89	0.222038712392691	0.897880202473661	0.384604894468253	0.017	0.0093	0.0299	0.004	0.1715	0.0042	0.0029	0.0625	0.0012	0.0902	0.1568	0.0228	0.0014	0.1097	0.0191	0.0073	0.0033	0.0022	0.0011	0.0253	0.0222	0.0374	0.0689	0.0333	0.0902	0.0016
14	rs17602628	99167164	0.92	0.368072033098782	0.89	0.222038712392691	0.928465095855532	0.364188095546799	0.017	0.0093	0.0299	0.004	0.1717	0.0041	0.0029	0.0625	0.0012	0.0902	0.1569	0.0227	0.0014	0.1098	0.0191	0.0073	0.0033	0.0022	0.0011	0.0252	0.0223	0.0373	0.0688	0.0335	0.0903	0.0016
14	rs1022633	99172380	0.92	0.368072033098782	0.88	0.251609301083599	0.959559624918093	0.32590994164905	0.017	0.0093	0.0298	0.0039	0.1718	0.0041	0.0028	0.0627	0.0012	0.0901	0.1571	0.0227	0.0013	0.1097	0.0191	0.0072	0.0033	0.0022	0.001	0.0252	0.0224	0.0372	0.0688	0.0337	0.0903	0.0016
14	rs76461812	99178851	0.93	0.332112317682009	0.88	0.251609301083599	1.03594760637603	0.335824740648384	0.0171	0.0093	0.0296	0.0037	0.1732	0.004	0.0026	0.063	0.0012	0.0901	0.158	0.0226	0.0013	0.1098	0.0193	0.007	0.0031	0.0022	0.001	0.0251	0.0223	0.0368	0.0682	0.034	0.0895	0.0016
14	rs2016624	99181386	0.93	0.332112317682009	0.87	0.283849475516541	1.05368305423421	0.33042815514877	0.0171	0.0093	0.0296	0.0037	0.1735	0.0039	0.0025	0.063	0.0011	0.0901	0.1581	0.0226	0.0013	0.1098	0.0194	0.007	0.0031	0.0022	0.001	0.0251	0.0223	0.0367	0.0681	0.0341	0.0894	0.0016
14	rs4905757	99182626	0.93	0.332112317682009	0.87	0.283849475516541	1.07692884793946	0.32773945413176	0.0172	0.0093	0.0296	0.0036	0.1737	0.0039	0.0025	0.0631	0.0011	0.09	0.1582	0.0226	0.0013	0.1099	0.0193	0.007	0.003	0.0022	0.001	0.0251	0.0223	0.0367	0.0681	0.0341	0.0893	0.0016
14	rs117259017	99188504	0.93	0.332112317682009	0.87	0.283849475516541	1.21307374206265	0.343100773282828	0.0174	0.0094	0.0297	0.0033	0.1748	0.0035	0.0022	0.0639	0.0011	0.0898	0.1587	0.0226	0.0013	0.1099	0.0191	0.0067	0.0028	0.0022	0.001	0.0249	0.0222	0.0364	0.0679	0.0344	0.0889	0.0016
14	rs7140205	99188693	0.93	0.332112317682009	0.87	0.283849475516541	1.21307374206265	0.343100773282828	0.0174	0.0094	0.0297	0.0033	0.1748	0.0035	0.0022	0.0639	0.0011	0.0898	0.1587	0.0226	0.0013	0.1099	0.0191	0.0067	0.0028	0.0022	0.001	0.0249	0.0222	0.0364	0.0679	0.0344	0.0889	0.0016
14	rs117180345	99194728	0.93	0.332112317682009	0.87	0.283849475516541	1.218825553736	0.343595694495478	0.0174	0.0094	0.0297	0.0033	0.1748	0.0035	0.0022	0.0639	0.0011	0.0898	0.1587	0.0226	0.0013	0.1099	0.0191	0.0067	0.0028	0.0022	0.001	0.0249	0.0222	0.0364	0.0679	0.0344	0.0889	0.0016
14	rs111895429	99194749	0.93	0.332112317682009	0.87	0.283849475516541	1.218825553736	0.342606058162097	0.0174	0.0094	0.0297	0.0033	0.1748	0.0035	0.0022	0.0639	0.0011	0.0898	0.1587	0.0226	0.0013	0.1099	0.0191	0.0067	0.0028	0.0022	0.001	0.0249	0.0222	0.0364	0.0679	0.0344	0.0889	0.0016
14	rs78637399	99201932	0.93	0.332112317682009	0.87	0.283849475516541	1.25027300123128	0.346941786734626	0.0174	0.0094	0.0296	0.0032	0.1752	0.0035	0.0021	0.0642	0.0011	0.0898	0.1588	0.0226	0.0013	0.1099	0.019	0.0067	0.0027	0.0022	0.001	0.0249	0.0222	0.0364	0.0679	0.0344	0.0888	0.0016
14	rs17532409	99208373	0.93	0.332112317682009	0.87	0.283849475516541	1.30454142880769	0.350795078060429	0.0175	0.0094	0.0296	0.0032	0.1756	0.0034	0.002	0.0644	0.0011	0.0897	0.1589	0.0226	0.0013	0.11	0.019	0.0066	0.0026	0.0022	0.001	0.0248	0.0222	0.0363	0.0677	0.0345	0.0886	0.0016
14	rs72712144	99208650	0.93	0.332112317682009	0.87	0.283849475516541	1.30511333279311	0.350421645068265	0.0175	0.0094	0.0296	0.0032	0.1756	0.0034	0.002	0.0644	0.0011	0.0897	0.1589	0.0226	0.0013	0.11	0.019	0.0066	0.0026	0.0022	0.001	0.0248	0.0222	0.0363	0.0677	0.0345	0.0886	0.0016
14	rs4343209	99216959	0.93	0.332112317682009	0.87	0.283849475516541	1.33575233810733	0.350546110054238	0.0175	0.0094	0.0296	0.0031	0.1758	0.0033	0.0019	0.0646	0.001	0.0898	0.1589	0.0227	0.0013	0.11	0.0189	0.0066	0.0026	0.0022	0.001	0.0248	0.0222	0.0363	0.0677	0.0345	0.0885	0.0016
14	rs75476345	99220981	0.93	0.332112317682009	0.87	0.283849475516541	1.33911977664327	0.349799510442555	0.0175	0.0094	0.0296	0.0031	0.1758	0.0033	0.0019	0.0646	0.001	0.0898	0.1589	0.0226	0.0013	0.11	0.0189	0.0066	0.0026	0.0022	0.001	0.0248	0.0222	0.0363	0.0677	0.0345	0.0885	0.0016
14	rs71418604	99221106	0.93	0.332112317682009	0.87	0.283849475516541	1.33940856308354	0.349675121601528	0.0175	0.0094	0.0296	0.0031	0.1759	0.0033	0.0019	0.0646	0.001	0.0898	0.1589	0.0226	0.0013	0.11	0.0189	0.0066	0.0026	0.0022	0.001	0.0248	0.0222	0.0363	0.0677	0.0345	0.0885	0.0016
14	rs8010576	99221954	0.93	0.332112317682009	0.87	0.283849475516541	1.33883101369634	0.350172753147174	0.0175	0.0094	0.0296	0.0031	0.1759	0.0033	0.0019	0.0646	0.001	0.0898	0.1589	0.0226	0.0013	0.11	0.0189	0.0066	0.0026	0.0022	0.001	0.0248	0.0222	0.0363	0.0677	0.0345	0.0885	0.0016
14	rs111655259	99232020	0.93	0.332112317682009	0.87	0.283849475516541	1.33565617260668	0.351666865093201	0.0175	0.0094	0.0296	0.0031	0.1759	0.0033	0.0019	0.0646	0.001	0.0898	0.1589	0.0226	0.0013	0.11	0.0189	0.0066	0.0026	0.0022	0.001	0.0248	0.0222	0.0363	0.0677	0.0345	0.0885	0.0016
14	rs117744917	99234190	0.93	0.332112317682009	0.87	0.283849475516541	1.33440625900334	0.351916060996341	0.0175	0.0094	0.0296	0.0031	0.1759	0.0033	0.0019	0.0646	0.001	0.0898	0.1589	0.0226	0.0013	0.11	0.0189	0.0066	0.0026	0.0022	0.001	0.0248	0.0222	0.0363	0.0677	0.0345	0.0885	0.0016
14	rs61981328	99234946	0.93	0.332112317682009	0.87	0.283849475516541	1.33498308729815	0.353038067993508	0.0175	0.0094	0.0296	0.0031	0.176	0.0033	0.0019	0.0646	0.001	0.0898	0.1589	0.0226	0.0013	0.11	0.0189	0.0066	0.0026	0.0022	0.001	0.0248	0.0222	0.0363	0.0677	0.0345	0.0885	0.0016
14	rs11623562	99261071	0.93	0.332112317682009	0.87	0.283849475516541	1.25862955330338	0.353786640391894	0.0175	0.0098	0.0295	0.0028	0.1774	0.0032	0.0017	0.0649	0.0012	0.0902	0.1596	0.0227	0.0015	0.1099	0.0188	0.0062	0.0024	0.0022	0.001	0.0246	0.0217	0.0361	0.0673	0.0343	0.0878	0.0016
14	rs17097805	99262153	0.93	0.332112317682009	0.87	0.283849475516541	1.21261034597526	0.327495345769957	0.0175	0.0098	0.0295	0.0028	0.1775	0.0034	0.002	0.0648	0.0013	0.0892	0.1596	0.0227	0.0015	0.1098	0.0188	0.0064	0.0024	0.0022	0.0011	0.0246	0.0218	0.0361	0.0673	0.0342	0.0878	0.0016
14	rs75045877	99263461	0.93	0.332112317682009	0.87	0.283849475516541	1.15705019182315	0.325178978230885	0.0175	0.0099	0.0294	0.0028	0.1779	0.0034	0.002	0.0646	0.0013	0.0893	0.1596	0.0228	0.0015	0.1099	0.0188	0.0064	0.0024	0.0022	0.0011	0.0246	0.0218	0.0361	0.0673	0.0338	0.0878	0.0016
14	rs78662581	99267251	0.93	0.332112317682009	0.87	0.283849475516541	1.05859693831203	0.300023504892742	0.0175	0.0099	0.0292	0.0028	0.1781	0.0034	0.002	0.0647	0.0013	0.0894	0.1598	0.0228	0.0015	0.1099	0.0186	0.0064	0.0024	0.0023	0.0011	0.0246	0.0218	0.0361	0.0674	0.0332	0.088	0.0016
14	rs17613673	99268957	0.93	0.332112317682009	0.87	0.283849475516541	1.02136222683541	0.295633643836388	0.0176	0.0099	0.0292	0.0028	0.1782	0.0034	0.002	0.0648	0.0013	0.0895	0.1599	0.0229	0.0015	0.1099	0.0185	0.0063	0.0024	0.0023	0.0011	0.0246	0.0218	0.0361	0.0674	0.0329	0.0881	0.0016
14	rs76102338	99269554	0.93	0.332112317682009	0.87	0.283849475516541	1.02664841201686	0.29138123765663	0.0176	0.01	0.0292	0.0028	0.1782	0.0034	0.002	0.0649	0.0013	0.0893	0.16	0.0228	0.0015	0.1101	0.0185	0.0063	0.0024	0.0023	0.0011	0.0245	0.0218	0.036	0.0673	0.033	0.0881	0.0016
14	rs9324000	99276400	0.93	0.332112317682009	0.87	0.283849475516541	1.09227196244133	0.286443794630137	0.018	0.0102	0.0295	0.0026	0.1782	0.0033	0.002	0.0651	0.0014	0.0893	0.1601	0.0225	0.0016	0.1104	0.0184	0.0061	0.0022	0.0023	0.001	0.0242	0.0214	0.0356	0.0673	0.0334	0.0883	0.0016
14	rs1997986	99281909	0.93	0.332112317682009	0.87	0.283849475516541	1.10394772530504	0.289026875031552	0.018	0.0102	0.0295	0.0025	0.1783	0.0033	0.002	0.0652	0.0014	0.0893	0.1601	0.0224	0.0016	0.1105	0.0184	0.006	0.0022	0.0023	0.001	0.0242	0.0213	0.0356	0.0674	0.0334	0.0883	0.0016
14	rs118159720	99290737	0.93	0.332112317682009	0.87	0.283849475516541	1.10242975877397	0.287851872625035	0.0181	0.0102	0.0295	0.0025	0.1784	0.0033	0.002	0.0652	0.0014	0.0893	0.1602	0.0224	0.0016	0.1105	0.0183	0.006	0.0022	0.0023	0.001	0.0241	0.0213	0.0355	0.0674	0.0335	0.0883	0.0015
14	rs34296622	99296659	0.94	0.298643641979994	0.87	0.283849475516541	1.11648017378983	0.28832169885623	0.0181	0.0102	0.0295	0.0025	0.1785	0.0033	0.002	0.0652	0.0014	0.0893	0.1602	0.0223	0.0016	0.1105	0.0183	0.006	0.0022	0.0023	0.001	0.024	0.0212	0.0355	0.0675	0.0335	0.0883	0.0015
14	rs114664436	99302179	0.94	0.298643641979994	0.87	0.283849475516541	1.11576252108341	0.288439191833232	0.0181	0.0102	0.0295	0.0025	0.1785	0.0033	0.002	0.0652	0.0014	0.0893	0.1602	0.0223	0.0016	0.1105	0.0183	0.006	0.0022	0.0023	0.001	0.024	0.0212	0.0355	0.0675	0.0335	0.0883	0.0015
14	rs115024731	99304942	0.94	0.298643641979994	0.87	0.283849475516541	1.12034069140032	0.292206632606376	0.0182	0.0101	0.0295	0.0024	0.1786	0.0033	0.002	0.0652	0.0014	0.0896	0.1603	0.0223	0.0016	0.1103	0.0182	0.006	0.0022	0.0022	0.001	0.0238	0.0212	0.0356	0.0676	0.0335	0.0882	0.0015
14	rs12436127	99308874	0.94	0.298643641979994	0.87	0.283849475516541	1.12330699491029	0.293268893540152	0.0182	0.0101	0.0295	0.0024	0.1786	0.0033	0.002	0.0652	0.0014	0.0897	0.1603	0.0223	0.0016	0.1103	0.0182	0.006	0.0022	0.0022	0.001	0.0238	0.0212	0.0356	0.0677	0.0335	0.0881	0.0014
14	rs74080422	99313652	0.94	0.298643641979994	0.87	0.283849475516541	1.12330699491029	0.294687054769864	0.0182	0.0101	0.0295	0.0024	0.1786	0.0033	0.002	0.0652	0.0014	0.0897	0.1603	0.0223	0.0016	0.1102	0.0182	0.006	0.0022	0.0022	0.001	0.0238	0.0211	0.0356	0.0677	0.0335	0.0881	0.0014
14	rs78421089	99314966	0.94	0.298643641979994	0.87	0.283849475516541	1.12375670582108	0.295041918170026	0.0182	0.0101	0.0295	0.0024	0.1787	0.0033	0.002	0.0652	0.0014	0.0897	0.1603	0.0223	0.0016	0.1102	0.0182	0.006	0.0022	0.0022	0.001	0.0238	0.0211	0.0356	0.0677	0.0335	0.0881	0.0014
14	rs78524321	99322241	0.94	0.298643641979994	0.87	0.283849475516541	1.13791381344345	0.299429142349	0.0183	0.01	0.0296	0.0024	0.1788	0.0033	0.002	0.0652	0.0014	0.0897	0.1604	0.0222	0.0016	0.1101	0.0182	0.006	0.0022	0.0022	0.001	0.0237	0.0211	0.0356	0.0677	0.0335	0.0881	0.0014
14	rs79214529	99328970	0.94	0.298643641979994	0.87	0.283849475516541	1.14252767027917	0.300856207541521	0.0183	0.01	0.0296	0.0023	0.1788	0.0033	0.002	0.0652	0.0014	0.0897	0.1604	0.0222	0.0016	0.11	0.0182	0.0059	0.0022	0.0022	0.001	0.0237	0.0211	0.0356	0.0678	0.0335	0.0881	0.0014
14	rs12433577	99335746	0.94	0.298643641979994	0.87	0.283849475516541	1.14497327954091	0.303597103150958	0.0183	0.01	0.0296	0.0023	0.1789	0.0033	0.002	0.0652	0.0014	0.0897	0.1604	0.0222	0.0016	0.11	0.0183	0.0059	0.0022	0.0022	0.001	0.0237	0.0211	0.0356	0.0678	0.0335	0.0881	0.0014
14	rs78048677	99342605	0.94	0.298643641979994	0.86	0.318862054747229	1.16397362678827	0.319954560854514	0.0184	0.0099	0.0297	0.0022	0.1792	0.0033	0.0021	0.065	0.0014	0.0896	0.1603	0.0223	0.0015	0.11	0.0183	0.0059	0.0021	0.0022	0.001	0.0236	0.0211	0.0357	0.0679	0.0335	0.088	0.0013
14	rs61981293	99345418	0.94	0.298643641979994	0.86	0.318862054747229	1.17109609171649	0.3270072889463	0.0184	0.0099	0.0297	0.0022	0.1792	0.0032	0.0021	0.065	0.0014	0.0897	0.1603	0.0223	0.0015	0.11	0.0183	0.0059	0.0021	0.0022	0.001	0.0236	0.0211	0.0358	0.068	0.0335	0.088	0.0013
14	rs1467542	99359631	0.94	0.298643641979994	0.86	0.318862054747229	1.18071086566054	0.349923911982725	0.0184	0.0098	0.0299	0.0021	0.1795	0.0032	0.0021	0.0646	0.0014	0.0897	0.1603	0.0225	0.0015	0.1101	0.0183	0.0059	0.002	0.0022	0.001	0.0234	0.0212	0.036	0.0679	0.0334	0.0879	0.0013
14	rs11160490	99364436	0.94	0.298643641979994	0.86	0.318862054747229	1.18373899552604	0.358412827821463	0.0185	0.0098	0.0299	0.0021	0.1795	0.0032	0.0022	0.0645	0.0014	0.0898	0.1604	0.0225	0.0015	0.11	0.0183	0.0059	0.002	0.0022	0.001	0.0234	0.0212	0.036	0.0679	0.0334	0.0879	0.0012
14	rs11851456	99369311	0.94	0.298643641979994	0.86	0.318862054747229	1.20150947216151	0.370115845543737	0.0185	0.0098	0.0299	0.0021	0.1795	0.0033	0.0022	0.0643	0.0014	0.09	0.1605	0.0226	0.0015	0.1101	0.0183	0.0059	0.002	0.0022	0.001	0.0233	0.0212	0.0361	0.0678	0.0333	0.0878	0.0012
14	rs4905772	99372389	0.95	0.267590046340022	0.86	0.318862054747229	1.04589245429732	0.340012193613999	0.0191	0.0103	0.0299	0.0019	0.1806	0.0033	0.0024	0.0644	0.0012	0.0899	0.1571	0.0228	0.0011	0.1121	0.0189	0.006	0.0019	0.002	0.001	0.0223	0.0217	0.0361	0.069	0.0323	0.0874	9e-04
14	rs4900422	99373620	0.95	0.267590046340022	0.86	0.318862054747229	1.05228077882035	0.339888818630347	0.0191	0.0103	0.0299	0.0019	0.1806	0.0033	0.0024	0.0645	0.0012	0.0899	0.157	0.0228	0.0011	0.1121	0.0189	0.006	0.0019	0.002	0.001	0.0223	0.0217	0.0361	0.069	0.0323	0.0874	9e-04
14	rs2038501	99373866	0.95	0.267590046340022	0.86	0.318862054747229	1.05464755491164	0.340999659973837	0.0191	0.0103	0.0299	0.0019	0.1806	0.0033	0.0024	0.0645	0.0012	0.0899	0.1571	0.0228	0.0011	0.112	0.0189	0.006	0.0019	0.002	0.001	0.0223	0.0217	0.0361	0.069	0.0323	0.0874	9e-04
14	rs7140559	99375698	0.95	0.267590046340022	0.86	0.318862054747229	1.04082799671628	0.350795078060429	0.0191	0.0103	0.0299	0.0019	0.1808	0.0033	0.0024	0.0645	0.0012	0.09	0.1572	0.0228	0.0011	0.112	0.0189	0.006	0.0019	0.002	0.001	0.0222	0.0217	0.0361	0.069	0.0323	0.0874	9e-04
14	rs78908435	99378442	0.95	0.267590046340022	0.86	0.318862054747229	1.02170852250094	0.352040677913651	0.0191	0.0103	0.0299	0.0018	0.181	0.0033	0.0024	0.0645	0.0011	0.0901	0.1572	0.0228	0.0011	0.1119	0.0189	0.0059	0.0019	0.002	0.001	0.0222	0.0217	0.0361	0.0691	0.0323	0.0874	8e-04
14	rs200343	99383561	0.95	0.267590046340022	0.86	0.318862054747229	0.727833793070828	0.392806746455667	0.0192	0.0106	0.0298	0.0016	0.1848	0.0034	0.0024	0.0638	0.0011	0.0923	0.1568	0.0228	8e-04	0.1098	0.0193	0.0045	0.0019	0.0021	0.001	0.0215	0.0216	0.0355	0.0701	0.0316	0.0868	7e-04
14	rs11625159	99385607	0.95	0.267590046340022	0.86	0.318862054747229	0.706528882576046	0.398602255525312	0.0192	0.0107	0.0299	0.0016	0.1851	0.0034	0.0024	0.064	0.0011	0.0925	0.1567	0.0228	8e-04	0.1096	0.0192	0.0044	0.002	0.0021	0.001	0.0215	0.0215	0.0355	0.0701	0.0316	0.0867	7e-04
14	rs116933443	99387340	0.95	0.267590046340022	0.86	0.318862054747229	0.700693559526907	0.398473212365151	0.0191	0.0107	0.03	0.0016	0.1852	0.0034	0.0024	0.064	0.001	0.0925	0.1566	0.0228	8e-04	0.1095	0.0192	0.0044	0.002	0.0021	0.001	0.0214	0.0215	0.0354	0.0702	0.0316	0.0867	7e-04
14	rs200331	99387545	0.95	0.267590046340022	0.86	0.318862054747229	0.697526439176974	0.401444110477265	0.0191	0.0107	0.0299	0.0016	0.1852	0.0034	0.0024	0.064	0.001	0.0925	0.1566	0.0228	8e-04	0.1095	0.0194	0.0044	0.002	0.0021	0.001	0.0214	0.0215	0.0354	0.0701	0.0316	0.0867	7e-04
14	rs57774443	99392241	0.95	0.267590046340022	0.86	0.318862054747229	0.702390226396722	0.403255448632083	0.0191	0.0107	0.03	0.0016	0.1856	0.0034	0.0024	0.064	0.001	0.0926	0.1563	0.0228	7e-04	0.1093	0.0194	0.0043	0.002	0.0021	0.001	0.0213	0.0216	0.0354	0.0702	0.0315	0.0867	7e-04
14	rs200313	99394023	0.95	0.267590046340022	0.86	0.318862054747229	0.701357254838014	0.413127217201754	0.019	0.0107	0.0301	0.0016	0.1863	0.0033	0.0025	0.0639	0.001	0.0928	0.1559	0.0227	7e-04	0.1091	0.0195	0.0043	0.002	0.002	9e-04	0.0211	0.0217	0.0353	0.0703	0.0315	0.0867	7e-04
14	rs17545317	99397737	0.95	0.267590046340022	0.86	0.318862054747229	0.706306894475886	0.428713670318754	0.0187	0.0106	0.0304	0.0017	0.1868	0.0033	0.0025	0.0649	0.001	0.0933	0.1548	0.0229	6e-04	0.1089	0.0195	0.0042	0.002	0.002	9e-04	0.0206	0.0219	0.0351	0.0703	0.0318	0.0864	7e-04
14	rs117600325	99399925	0.95	0.267590046340022	0.86	0.318862054747229	0.727383959589357	0.41704182307281	0.0187	0.0106	0.0305	0.0018	0.188	0.0033	0.0025	0.0654	9e-04	0.0935	0.1537	0.023	6e-04	0.1086	0.0193	0.0042	0.002	0.002	8e-04	0.0203	0.022	0.0349	0.0702	0.0316	0.0863	7e-04
14	rs77095136	99400643	0.95	0.267590046340022	0.86	0.318862054747229	0.731737494290471	0.416127518445292	0.0187	0.0107	0.0306	0.0018	0.1885	0.0033	0.0026	0.0655	0.001	0.0935	0.1534	0.023	6e-04	0.1084	0.0192	0.0041	0.002	0.002	8e-04	0.0202	0.022	0.035	0.0702	0.0316	0.0862	7e-04
14	rs74476544	99405119	0.95	0.267590046340022	0.86	0.318862054747229	0.775590759809603	0.38473267794117	0.0188	0.0108	0.0309	0.0018	0.1914	0.0033	0.0026	0.0664	9e-04	0.0937	0.151	0.0232	6e-04	0.1078	0.0189	0.004	0.002	0.0021	8e-04	0.0199	0.0221	0.0345	0.0701	0.0313	0.086	7e-04
14	rs17098057	99406027	0.95	0.267590046340022	0.86	0.318862054747229	0.794580475565696	0.380012588717015	0.0188	0.0108	0.0309	0.0019	0.192	0.0033	0.0026	0.0666	9e-04	0.0937	0.1506	0.0232	6e-04	0.1076	0.0189	0.004	0.002	0.0021	8e-04	0.0198	0.0221	0.0344	0.0701	0.0312	0.086	7e-04
14	rs117495102	99412393	0.95	0.267590046340022	0.86	0.318862054747229	0.800902441561151	0.366203013095	0.0188	0.0109	0.031	0.0019	0.1928	0.0032	0.0026	0.0669	9e-04	0.0937	0.1501	0.0231	6e-04	0.1071	0.0188	0.0039	0.002	0.002	8e-04	0.0198	0.0223	0.0343	0.0701	0.031	0.086	7e-04
14	rs17098079	99415877	0.95	0.267590046340022	0.86	0.318862054747229	0.778136929656771	0.353287541709458	0.0188	0.0109	0.0311	0.0019	0.1933	0.0032	0.0027	0.067	9e-04	0.0937	0.1498	0.0231	6e-04	0.1068	0.0187	0.0039	0.0021	0.002	8e-04	0.0198	0.0223	0.0342	0.0702	0.0309	0.0861	7e-04
14	rs17098090	99421061	0.95	0.267590046340022	0.86	0.318862054747229	0.786883088482146	0.374928173679693	0.0188	0.0108	0.0312	0.0019	0.1935	0.0032	0.0027	0.067	9e-04	0.0937	0.1496	0.0232	6e-04	0.1068	0.0187	0.0039	0.0021	0.0019	8e-04	0.0198	0.0224	0.0342	0.0702	0.0309	0.0861	7e-04
14	rs807353	99421281	0.95	0.267590046340022	0.86	0.318862054747229	0.778059719665595	0.375055049758403	0.0188	0.0107	0.0313	0.0019	0.1936	0.0032	0.0027	0.067	9e-04	0.0936	0.1496	0.0233	7e-04	0.1068	0.0187	0.0039	0.0021	0.0019	8e-04	0.0198	0.0224	0.0342	0.0701	0.0309	0.0861	7e-04
14	rs72700703	99422030	0.95	0.267590046340022	0.86	0.318862054747229	0.813847339088677	0.351916060996341	0.0189	0.0108	0.0313	0.002	0.1941	0.0032	0.0027	0.0669	9e-04	0.0937	0.149	0.0231	7e-04	0.1067	0.0186	0.0039	0.0021	0.0019	0.001	0.0196	0.0225	0.034	0.0707	0.0309	0.0858	7e-04
14	rs17545984	99422369	0.95	0.267590046340022	0.86	0.318862054747229	0.838807506436996	0.339025557082936	0.0189	0.0108	0.0313	0.0021	0.1943	0.0033	0.0027	0.0669	8e-04	0.0937	0.1488	0.0231	8e-04	0.1067	0.0185	0.004	0.0021	0.0019	0.0011	0.0197	0.0225	0.0339	0.0707	0.0308	0.0857	8e-04
14	rs17098091	99423393	0.95	0.267590046340022	0.86	0.318862054747229	0.908742401350228	0.313911172123959	0.0189	0.0108	0.0316	0.0022	0.1948	0.0033	0.0027	0.0667	8e-04	0.0937	0.1479	0.023	9e-04	0.107	0.0183	0.0041	0.0022	0.0018	0.0014	0.0197	0.0225	0.0336	0.0707	0.0306	0.0855	8e-04
14	rs807350	99424074	0.95	0.267590046340022	0.86	0.318862054747229	0.939730648483373	0.297766816158571	0.0189	0.0108	0.0317	0.0023	0.195	0.0034	0.0027	0.0667	8e-04	0.0937	0.1477	0.023	0.001	0.107	0.0182	0.0042	0.0022	0.0018	0.0015	0.0197	0.0226	0.0335	0.0707	0.0305	0.0855	8e-04
14	rs78868151	99425614	0.95	0.267590046340022	0.86	0.318862054747229	0.944671815811606	0.287264917912144	0.0189	0.0108	0.0317	0.0023	0.195	0.0034	0.0027	0.0667	8e-04	0.0937	0.1476	0.023	0.001	0.107	0.0182	0.0042	0.0022	0.0018	0.0015	0.0197	0.0226	0.0335	0.0707	0.0305	0.0855	8e-04
14	rs4905782	99426314	0.95	0.267590046340022	0.86	0.318862054747229	0.946265325249956	0.281765454544118	0.0189	0.0108	0.0316	0.0023	0.1951	0.0034	0.0027	0.0667	8e-04	0.0937	0.1475	0.023	0.001	0.107	0.0182	0.0042	0.0022	0.0018	0.0016	0.0197	0.0226	0.0335	0.0706	0.0305	0.0855	8e-04
14	rs7142912	99428522	0.95	0.267590046340022	0.86	0.318862054747229	0.963951710076064	0.278737208904261	0.0189	0.0108	0.0316	0.0023	0.1952	0.0034	0.0028	0.0668	7e-04	0.0936	0.1474	0.023	0.001	0.107	0.0182	0.0042	0.0022	0.0018	0.0016	0.0197	0.0226	0.0334	0.0707	0.0305	0.0855	8e-04
14	rs73417956	99434480	0.95	0.267590046340022	0.86	0.318862054747229	0.982539666137623	0.260440229975019	0.0189	0.0108	0.0316	0.0023	0.1952	0.0035	0.0028	0.0669	7e-04	0.0936	0.1471	0.023	0.0011	0.1069	0.0182	0.0042	0.0022	0.0019	0.0017	0.0198	0.0226	0.0335	0.0706	0.0305	0.0855	8e-04
14	rs1257615	99443941	0.95	0.267590046340022	0.86	0.318862054747229	1.01185780516392	0.245884239650522	0.0189	0.0109	0.0316	0.0023	0.1951	0.0035	0.0028	0.0669	7e-04	0.0936	0.1468	0.023	0.0011	0.1067	0.0182	0.0042	0.0023	0.0019	0.0018	0.0198	0.0226	0.0335	0.0706	0.0305	0.0855	8e-04
14	rs1257613	99448000	0.95	0.267590046340022	0.86	0.318862054747229	1.24193787503868	0.227005672416154	0.0189	0.0112	0.0317	0.0023	0.1949	0.0034	0.0028	0.067	7e-04	0.0935	0.1462	0.0228	0.0013	0.1062	0.0182	0.0041	0.0022	0.0023	0.0022	0.0202	0.0226	0.0337	0.0706	0.0305	0.0853	9e-04
14	rs10484065	99448768	0.95	0.267590046340022	0.86	0.318862054747229	1.24774210006414	0.230830052828632	0.0189	0.0112	0.0317	0.0023	0.1949	0.0034	0.0028	0.067	7e-04	0.0935	0.1462	0.0228	0.0013	0.1063	0.0182	0.0041	0.0022	0.0023	0.0022	0.0202	0.0226	0.0338	0.0706	0.0305	0.0853	9e-04
14	rs147669151	99451281	0.95	0.267590046340022	0.86	0.318862054747229	1.25543463812485	0.235556771106777	0.0189	0.0112	0.0317	0.0023	0.1949	0.0034	0.0028	0.067	6e-04	0.0934	0.1462	0.0228	0.0013	0.1063	0.0182	0.0041	0.0021	0.0023	0.0022	0.0202	0.0226	0.0338	0.0706	0.0304	0.0853	0.001
14	rs11160492	99451339	0.95	0.267590046340022	0.86	0.318862054747229	1.2552467990724	0.23699184441006	0.0189	0.0112	0.0317	0.0023	0.1949	0.0034	0.0028	0.067	6e-04	0.0934	0.1462	0.0228	0.0013	0.1063	0.0182	0.0041	0.0021	0.0023	0.0022	0.0202	0.0226	0.0338	0.0706	0.0304	0.0853	0.001
14	rs115170206	99459545	0.95	0.267590046340022	0.86	0.318862054747229	1.17942712004482	0.222227450416585	0.0197	0.0114	0.0315	0.0023	0.195	0.0034	0.0028	0.0671	7e-04	0.0932	0.1451	0.023	0.0014	0.1059	0.0181	0.0041	0.002	0.0023	0.0023	0.0205	0.0225	0.0345	0.0703	0.0301	0.0854	0.0011
14	rs1270142	99463057	0.95	0.267590046340022	0.86	0.318862054747229	1.16625461356698	0.220390224613023	0.0199	0.0114	0.0314	0.0023	0.1949	0.0034	0.0028	0.067	7e-04	0.0932	0.1449	0.023	0.0014	0.1058	0.0181	0.0041	0.002	0.0024	0.0023	0.0206	0.0225	0.0346	0.0703	0.03	0.0855	0.0011
14	rs59703117	99465722	0.95	0.267590046340022	0.86	0.318862054747229	1.16142100148989	0.222335677756069	0.02	0.0114	0.0314	0.0023	0.195	0.0034	0.0028	0.067	7e-04	0.0931	0.1448	0.0231	0.0014	0.1058	0.0181	0.0041	0.002	0.0023	0.0023	0.0206	0.0225	0.0346	0.0703	0.03	0.0854	0.0011
14	rs1571546	99467443	0.95	0.267590046340022	0.85	0.356744695657816	1.14225606315402	0.218880969822173	0.02	0.0114	0.0314	0.0023	0.195	0.0034	0.0028	0.0671	7e-04	0.093	0.1448	0.0232	0.0014	0.1058	0.0181	0.0041	0.002	0.0024	0.0023	0.0206	0.0225	0.0346	0.0703	0.03	0.0854	0.0011
14	rs17098146	99467622	0.95	0.267590046340022	0.85	0.356744695657816	1.14089840945879	0.222660463049279	0.02	0.0114	0.0314	0.0024	0.195	0.0034	0.0028	0.0671	7e-04	0.093	0.1448	0.0232	0.0014	0.1058	0.0181	0.0041	0.002	0.0024	0.0023	0.0206	0.0225	0.0346	0.0703	0.03	0.0854	0.0011
14	rs1257628	99470256	0.95	0.267590046340022	0.85	0.356744695657816	1.12375670582108	0.241424953590957	0.02	0.0114	0.0314	0.0024	0.1949	0.0034	0.0028	0.0671	8e-04	0.093	0.1449	0.0233	0.0015	0.1055	0.0181	0.0041	0.002	0.0024	0.0023	0.0207	0.0225	0.0345	0.0705	0.03	0.0853	0.0011
14	rs35590463	99470952	0.95	0.267590046340022	0.85	0.356744695657816	1.12825773269035	0.254427924721976	0.02	0.0114	0.0314	0.0024	0.1949	0.0034	0.0028	0.0671	8e-04	0.093	0.1449	0.0233	0.0015	0.1054	0.0181	0.0041	0.002	0.0024	0.0023	0.0207	0.0225	0.0345	0.0705	0.03	0.0853	0.0011
14	rs17098177	99473585	0.95	0.267590046340022	0.85	0.356744695657816	1.14343321118993	0.259871150888827	0.02	0.0114	0.0314	0.0024	0.1948	0.0034	0.0028	0.0671	7e-04	0.0931	0.1449	0.0233	0.0015	0.1055	0.0181	0.004	0.002	0.0024	0.0023	0.0207	0.0225	0.0345	0.0704	0.0299	0.0853	0.0011
14	rs17098179	99475374	0.95	0.267590046340022	0.85	0.356744695657816	0.899111784261213	0.208836326861065	0.0201	0.0117	0.0315	0.0024	0.1949	0.0032	0.0029	0.0667	9e-04	0.0931	0.1449	0.0234	0.0017	0.105	0.0182	0.0037	0.0022	0.0024	0.0023	0.021	0.0228	0.0347	0.0693	0.0296	0.0855	0.0013
14	rs718654	99476343	0.95	0.267590046340022	0.85	0.356744695657816	0.52776455007784	0.247563158973308	0.0202	0.0126	0.0314	0.0027	0.1929	0.0031	0.003	0.0657	0.0012	0.0922	0.146	0.0235	0.0021	0.1037	0.0192	0.003	0.0027	0.0024	0.0024	0.021	0.0238	0.0353	0.0669	0.0286	0.0883	0.0016
14	rs11849353	99476939	0.95	0.267590046340022	0.85	0.356744695657816	0.462469024445992	0.26535033540418	0.0202	0.0129	0.0314	0.0028	0.1921	0.0031	0.0031	0.0654	0.0014	0.0918	0.1467	0.0236	0.0022	0.1031	0.0197	0.0027	0.0029	0.0024	0.0024	0.0209	0.0241	0.0355	0.066	0.0283	0.0893	0.0017
14	rs17098188	99477752	0.95	0.267590046340022	0.85	0.356744695657816	0.487440396039824	0.303000622169218	0.0202	0.0133	0.0315	0.0029	0.1958	0.0031	0.0031	0.064	0.0015	0.0913	0.1431	0.0236	0.0023	0.1023	0.0207	0.0025	0.0031	0.0026	0.0025	0.0212	0.0246	0.0356	0.065	0.0279	0.0901	0.002
14	rs1267254	99478616	0.95	0.267590046340022	0.85	0.356744695657816	0.522084909618153	0.32298898344543	0.0202	0.0134	0.0315	0.0029	0.1978	0.0032	0.0032	0.0634	0.0016	0.0912	0.1413	0.0237	0.0023	0.1021	0.021	0.0024	0.0032	0.0026	0.0025	0.0213	0.0247	0.0357	0.0645	0.0278	0.0904	0.002
14	rs34885974	99480274	0.94	0.298643641979994	0.84	0.397589870063919	0.442941737875009	0.291499107875393	0.0201	0.0136	0.0303	0.0031	0.198	0.0033	0.0035	0.0629	0.0017	0.0908	0.1416	0.0237	0.0023	0.1018	0.0213	0.0024	0.0036	0.0026	0.0024	0.0214	0.0247	0.036	0.0641	0.0273	0.0913	0.0021
14	rs2026115	99480956	0.94	0.298643641979994	0.84	0.397589870063919	0.39845418509048	0.281998811628189	0.0199	0.0135	0.0303	0.0032	0.1977	0.0034	0.0036	0.0627	0.0017	0.0907	0.1417	0.0241	0.0023	0.102	0.0214	0.0025	0.0037	0.0026	0.0024	0.0214	0.0249	0.0359	0.0637	0.027	0.0914	0.0022
14	rs11623894	99481427	0.94	0.298643641979994	0.84	0.397589870063919	0.376986030702735	0.254427924721976	0.02	0.0131	0.0301	0.0032	0.1968	0.0045	0.0038	0.0617	0.0017	0.0898	0.1425	0.0243	0.0024	0.1019	0.0216	0.0025	0.0039	0.0027	0.0022	0.0213	0.0251	0.0356	0.0639	0.027	0.0921	0.0023
14	rs1257644	99481642	0.93	0.332112317682009	0.84	0.397589870063919	0.340692697621358	0.272018297766819	0.0201	0.0132	0.0303	0.0034	0.197	0.0046	0.0039	0.0606	0.0017	0.0894	0.1425	0.0244	0.0024	0.1014	0.0214	0.0026	0.004	0.0027	0.0021	0.0216	0.025	0.0357	0.0648	0.0267	0.0924	0.0022
14	rs61979289	99481788	0.93	0.332112317682009	0.84	0.397589870063919	0.337887570016311	0.273982392761181	0.0201	0.0133	0.0304	0.0034	0.1971	0.0048	0.0042	0.0604	0.0017	0.0893	0.1423	0.0241	0.0024	0.1012	0.0215	0.0027	0.004	0.0027	0.002	0.0218	0.0252	0.0357	0.0646	0.0265	0.0924	0.0022
14	rs74083132	99482678	0.93	0.332112317682009	0.84	0.397589870063919	0.388925188309581	0.272711009062895	0.0201	0.0132	0.0301	0.0035	0.1995	0.0052	0.0044	0.0593	0.0016	0.0881	0.1424	0.0243	0.0023	0.1004	0.0218	0.0029	0.0043	0.0026	0.0019	0.022	0.0249	0.0361	0.0643	0.0261	0.0924	0.0021
14	rs1257650	99484769	0.93	0.332112317682009	0.85	0.356744695657816	0.430251641864703	0.273173119035646	0.0201	0.0134	0.03	0.0036	0.2004	0.0056	0.0047	0.059	0.0016	0.0876	0.1422	0.0242	0.0022	0.0997	0.0222	0.0031	0.0046	0.0027	0.0018	0.0221	0.0254	0.036	0.0636	0.0254	0.0925	0.0021
14	rs1472143	99486276	0.93	0.332112317682009	0.85	0.356744695657816	0.449564566356677	0.301213292345333	0.02	0.0134	0.03	0.0037	0.2005	0.0057	0.0048	0.059	0.0016	0.0875	0.1421	0.0243	0.0022	0.0996	0.0223	0.0031	0.0046	0.0027	0.0018	0.022	0.0255	0.0361	0.0634	0.0252	0.0925	0.0021
14	rs1257663	99490418	0.92	0.368072033098782	0.85	0.356744695657816	0.394123696527258	0.268103259406662	0.0193	0.0138	0.0304	0.0038	0.1973	0.0063	0.0053	0.0588	0.0016	0.0876	0.1421	0.0244	0.0021	0.1005	0.0223	0.0035	0.005	0.0027	0.0017	0.0222	0.0262	0.0363	0.063	0.0244	0.0929	0.0021
14	rs1257667	99490873	0.92	0.368072033098782	0.85	0.356744695657816	0.398059519474037	0.274098063617507	0.0193	0.0137	0.0304	0.0038	0.1973	0.0064	0.0053	0.0588	0.0016	0.0877	0.1421	0.0245	0.0021	0.1005	0.0223	0.0035	0.005	0.0027	0.0017	0.0222	0.0262	0.0363	0.063	0.0243	0.0929	0.0021
14	rs11629216	99494266	0.92	0.368072033098782	0.85	0.356744695657816	0.366208077947522	0.224286708853328	0.0193	0.0138	0.0305	0.0038	0.1969	0.0064	0.0053	0.0589	0.0016	0.0878	0.1422	0.0245	0.0021	0.1005	0.0223	0.0035	0.005	0.0027	0.0017	0.0222	0.0263	0.0364	0.0631	0.0243	0.0929	0.0021
14	rs7157284	99497347	0.93	0.332112317682009	0.85	0.356744695657816	0.468743681896515	0.20798869413567	0.0178	0.0136	0.0311	0.0043	0.1978	0.0072	0.0058	0.059	0.0015	0.0875	0.1413	0.0246	0.0021	0.0992	0.0223	0.004	0.0058	0.0025	0.0013	0.0226	0.0266	0.0357	0.0628	0.0232	0.0938	0.002
14	rs1257676	99497912	0.93	0.332112317682009	0.85	0.356744695657816	0.515858311608352	0.222335677756069	0.0177	0.0136	0.0313	0.0043	0.1979	0.0074	0.0059	0.059	0.0015	0.0875	0.1412	0.0247	0.0021	0.099	0.0223	0.0041	0.0059	0.0025	0.0013	0.0226	0.0266	0.0357	0.0626	0.0231	0.0938	0.002
14	rs112278532	99505594	0.93	0.332112317682009	0.85	0.356744695657816	0.523373169922201	0.264320271843822	0.0163	0.0133	0.0318	0.0045	0.1956	0.0078	0.0062	0.0596	0.0015	0.0886	0.1405	0.0248	0.0022	0.0991	0.0224	0.0046	0.0068	0.0024	0.0013	0.0231	0.0267	0.036	0.0622	0.0228	0.0936	0.002
14	rs59513159	99509604	0.93	0.332112317682009	0.85	0.356744695657816	0.549718185849364	0.298953907724961	0.0161	0.0133	0.0319	0.0045	0.1952	0.0079	0.0062	0.0597	0.0015	0.0888	0.1404	0.0248	0.0022	0.0991	0.0225	0.0047	0.0069	0.0024	0.0013	0.0232	0.0267	0.036	0.0621	0.0227	0.0935	0.002
14	rs1257583	99515503	0.92	0.368072033098782	0.85	0.356744695657816	0.605052761621817	0.338162932219285	0.0158	0.0132	0.032	0.0045	0.1952	0.008	0.0063	0.0598	0.0015	0.0889	0.1405	0.0249	0.0022	0.099	0.0225	0.0047	0.007	0.0023	0.0013	0.0232	0.0267	0.0361	0.0619	0.0227	0.0935	0.002
14	rs35304710	99519753	0.93	0.332112317682009	0.85	0.356744695657816	0.616623176223949	0.355160200078183	0.0157	0.0131	0.0322	0.0045	0.1954	0.008	0.0063	0.0597	0.0015	0.0889	0.1406	0.0249	0.0022	0.0988	0.0225	0.0048	0.0069	0.0023	0.0012	0.0233	0.0267	0.0362	0.0617	0.0227	0.0935	0.002
14	rs12878542	99521336	0.93	0.332112317682009	0.85	0.356744695657816	0.629066393163425	0.357285961179865	0.0157	0.0131	0.0323	0.0045	0.1955	0.008	0.0063	0.0597	0.0015	0.0888	0.1406	0.025	0.0022	0.0988	0.0225	0.0048	0.0069	0.0023	0.0012	0.0233	0.0267	0.0362	0.0617	0.0227	0.0935	0.002
14	rs11625680	99521795	0.92	0.368072033098782	0.85	0.356744695657816	0.630190455605096	0.351791456721756	0.0157	0.0131	0.0323	0.0045	0.1955	0.008	0.0063	0.0597	0.0015	0.0888	0.1406	0.0249	0.0022	0.0988	0.0225	0.0048	0.0069	0.0023	0.0012	0.0233	0.0267	0.0362	0.0617	0.0227	0.0935	0.002
14	rs11623509	99523786	0.92	0.368072033098782	0.85	0.356744695657816	0.616344862977985	0.340752715683388	0.0157	0.0131	0.0323	0.0045	0.1956	0.008	0.0063	0.0596	0.0015	0.0888	0.1406	0.0249	0.0022	0.0988	0.0225	0.0048	0.0069	0.0023	0.0012	0.0233	0.0267	0.0362	0.0617	0.0227	0.0935	0.002
14	rs8018764	99541593	0.93	0.332112317682009	0.85	0.356744695657816	0.584997273736139	0.455387457505408	0.0153	0.0128	0.0326	0.0047	0.1947	0.008	0.0064	0.0595	0.0013	0.0892	0.1403	0.0251	0.002	0.0986	0.023	0.0052	0.0071	0.0022	0.0012	0.0236	0.0268	0.0367	0.0616	0.0226	0.0933	0.0018
14	rs61979328	99542237	0.93	0.332112317682009	0.85	0.356744695657816	0.588193275097671	0.475837396802033	0.0153	0.0128	0.0326	0.0047	0.1947	0.008	0.0064	0.0595	0.0013	0.0892	0.1403	0.0251	0.002	0.0986	0.023	0.0052	0.0071	0.0022	0.0012	0.0236	0.0268	0.0367	0.0616	0.0226	0.0933	0.0018
14	rs11627590	99544541	0.93	0.332112317682009	0.85	0.356744695657816	0.602502920285696	0.464238178633021	0.0152	0.0128	0.0326	0.0047	0.1946	0.008	0.0065	0.0596	0.0013	0.0892	0.1402	0.0252	0.002	0.0985	0.023	0.0053	0.0073	0.0022	0.0012	0.0236	0.0268	0.0367	0.0615	0.0227	0.0932	0.0018
14	rs7158429	99545615	0.93	0.332112317682009	0.85	0.356744695657816	0.615927501278256	0.489281274638219	0.0152	0.0128	0.0326	0.0047	0.1946	0.008	0.0065	0.0596	0.0013	0.0893	0.1402	0.0252	0.002	0.0985	0.023	0.0053	0.0074	0.0022	0.0012	0.0236	0.0268	0.0367	0.0615	0.0227	0.0931	0.0018
14	rs76341008	99546232	0.93	0.332112317682009	0.85	0.356744695657816	0.625209427185485	0.483837775174614	0.0152	0.0128	0.0326	0.0047	0.1945	0.008	0.0065	0.0596	0.0013	0.0893	0.1402	0.0252	0.002	0.0984	0.023	0.0053	0.0074	0.0022	0.0012	0.0235	0.0268	0.0367	0.0615	0.0227	0.0931	0.0018
14	rs10149571	99550680	0.93	0.332112317682009	0.85	0.356744695657816	0.728958914309766	0.512036874955223	0.0151	0.0128	0.0327	0.0047	0.1941	0.0082	0.0068	0.0597	0.0013	0.0894	0.14	0.0252	0.0021	0.0981	0.023	0.0055	0.0079	0.0022	0.0012	0.0234	0.0269	0.0367	0.0612	0.0226	0.0928	0.0019
14	rs8008908	99552095	0.93	0.332112317682009	0.85	0.356744695657816	0.745851810961912	0.482072020876729	0.0151	0.0128	0.0327	0.0047	0.194	0.0082	0.0069	0.0597	0.0013	0.0894	0.14	0.0252	0.0021	0.0981	0.023	0.0055	0.0081	0.0022	0.0012	0.0234	0.0269	0.0366	0.0612	0.0226	0.0928	0.0019
14	rs77293239	99558691	0.93	0.332112317682009	0.85	0.356744695657816	0.764599390753512	0.502683476714649	0.0151	0.0128	0.0327	0.0048	0.1938	0.0083	0.0069	0.0597	0.0013	0.0893	0.1399	0.0253	0.0021	0.0978	0.0232	0.0056	0.0082	0.0022	0.0011	0.0233	0.0269	0.0367	0.0611	0.0226	0.0929	0.0019
14	rs17098268	99563496	0.94	0.298643641979994	0.85	0.356744695657816	1.0185935785433	0.692550197016392	0.015	0.0127	0.0329	0.0052	0.1932	0.0088	0.0073	0.0592	0.0013	0.0885	0.1391	0.0254	0.0025	0.0961	0.0243	0.0061	0.0091	0.0025	0.0012	0.0224	0.027	0.0371	0.06	0.0226	0.0936	0.0021
14	rs12435210	99564157	0.94	0.298643641979994	0.85	0.356744695657816	1.04860338779002	0.702346303376176	0.015	0.0127	0.0329	0.0052	0.1932	0.0088	0.0073	0.0592	0.0013	0.0885	0.1392	0.0254	0.0025	0.0958	0.0245	0.0061	0.0091	0.0025	0.0012	0.0224	0.027	0.0372	0.0599	0.0226	0.0936	0.0021
14	rs28548282	99565483	0.94	0.298643641979994	0.86	0.318862054747229	1.0731287268053	0.722778259208203	0.015	0.0127	0.0329	0.0052	0.1932	0.0088	0.0073	0.0592	0.0013	0.0886	0.1393	0.0254	0.0025	0.0958	0.0245	0.0061	0.0091	0.0025	0.0012	0.0223	0.027	0.0372	0.0599	0.0226	0.0935	0.0021
14	rs8018858	99566468	0.94	0.298643641979994	0.86	0.318862054747229	1.05754318848858	0.728468484852876	0.015	0.0127	0.0329	0.0052	0.1931	0.0088	0.0073	0.0592	0.0013	0.0886	0.1392	0.0254	0.0025	0.0958	0.0246	0.0062	0.0091	0.0025	0.0012	0.0223	0.027	0.0372	0.0598	0.0226	0.0935	0.0021
14	rs1257500	99567054	0.94	0.298643641979994	0.86	0.318862054747229	1.03481598585225	0.687515843028723	0.015	0.0127	0.0329	0.0052	0.1931	0.0088	0.0073	0.0592	0.0013	0.0886	0.1392	0.0255	0.0025	0.0958	0.0246	0.0062	0.0091	0.0026	0.0012	0.0223	0.027	0.0372	0.0597	0.0226	0.0935	0.0021
14	rs67791045	99569449	0.93	0.332112317682009	0.86	0.318862054747229	1.0803801205633	0.71127852609258	0.0148	0.0125	0.0328	0.0054	0.1936	0.0088	0.0074	0.0593	0.0014	0.0881	0.1379	0.0264	0.0027	0.0946	0.0253	0.0064	0.0093	0.0027	0.0013	0.0227	0.0271	0.0372	0.0581	0.0225	0.0945	0.0023
14	rs7149661	99570692	0.93	0.332112317682009	0.86	0.318862054747229	1.02604123822323	0.733267884565402	0.0147	0.0123	0.0326	0.0055	0.1932	0.0089	0.0075	0.0596	0.0015	0.0877	0.1371	0.0268	0.003	0.0939	0.0259	0.0067	0.0093	0.0028	0.0015	0.0227	0.0269	0.0377	0.0575	0.0222	0.095	0.0024
14	rs7146873	99573405	0.93	0.332112317682009	0.86	0.318862054747229	1.03116340386527	0.74213491276711	0.0146	0.012	0.0324	0.0057	0.1923	0.009	0.0077	0.0598	0.0015	0.088	0.136	0.027	0.0035	0.0942	0.0263	0.0071	0.0096	0.0029	0.0015	0.0228	0.0267	0.0377	0.0569	0.0217	0.0955	0.0025
14	rs72700796	99580495	0.93	0.332112317682009	0.86	0.318862054747229	1.05280654392946	0.741232112964638	0.0146	0.012	0.0324	0.0058	0.1922	0.009	0.0077	0.0598	0.0014	0.0881	0.1359	0.027	0.0035	0.0941	0.0264	0.0071	0.0097	0.003	0.0015	0.0228	0.0267	0.0377	0.0569	0.0217	0.0955	0.0025
14	rs10484067	99583579	0.93	0.332112317682009	0.86	0.318862054747229	1.07012779306922	0.741081669762757	0.0146	0.0119	0.0323	0.0058	0.1922	0.009	0.0077	0.0599	0.0014	0.0881	0.1358	0.027	0.0035	0.094	0.0264	0.0072	0.0097	0.003	0.0015	0.0228	0.0267	0.0377	0.0569	0.0216	0.0955	0.0025
14	Affx-11224006	99583585	0.93	0.332112317682009	0.86	0.318862054747229	1.07101007077244	0.74258640298915	0.0146	0.0119	0.0323	0.0058	0.1922	0.009	0.0077	0.0598	0.0014	0.0881	0.1358	0.027	0.0035	0.094	0.0264	0.0072	0.0097	0.003	0.0015	0.0228	0.0267	0.0377	0.0569	0.0216	0.0955	0.0025
14	rs28584270	99584988	0.93	0.332112317682009	0.86	0.318862054747229	1.06668969842396	0.74906435718996	0.0146	0.012	0.0323	0.0058	0.1922	0.009	0.0077	0.0598	0.0014	0.0881	0.1358	0.0271	0.0036	0.094	0.0264	0.0072	0.0097	0.003	0.0015	0.0228	0.0267	0.0375	0.0569	0.0218	0.0955	0.0025
14	rs57998915	99585568	0.93	0.332112317682009	0.86	0.318862054747229	1.06809966160607	0.749215153526642	0.0146	0.012	0.0323	0.0058	0.1922	0.009	0.0077	0.0598	0.0014	0.0881	0.1358	0.0271	0.0036	0.094	0.0264	0.0072	0.0097	0.003	0.0015	0.0228	0.0267	0.0375	0.0569	0.0218	0.0955	0.0025
14	rs11621995	99587447	0.93	0.332112317682009	0.86	0.318862054747229	1.04772858377398	0.718890651628385	0.0147	0.012	0.0323	0.0058	0.1919	0.009	0.0077	0.0598	0.0014	0.088	0.1358	0.0271	0.0036	0.094	0.0265	0.0072	0.0097	0.003	0.0015	0.0229	0.0266	0.0375	0.0569	0.0216	0.0956	0.0025
14	rs10145157	99587529	0.93	0.332112317682009	0.86	0.318862054747229	1.04816594896786	0.71739665820938	0.0147	0.012	0.0323	0.0058	0.1919	0.009	0.0077	0.0598	0.0014	0.088	0.1358	0.0271	0.0036	0.094	0.0265	0.0072	0.0097	0.003	0.0015	0.0229	0.0266	0.0375	0.0569	0.0216	0.0956	0.0025
14	rs1257513	99589008	0.93	0.332112317682009	0.86	0.318862054747229	1.01574160987145	0.693735953831214	0.0148	0.0121	0.0323	0.0058	0.1917	0.0089	0.0077	0.0597	0.0014	0.0877	0.1358	0.0271	0.0036	0.094	0.0265	0.0073	0.0098	0.0031	0.0015	0.023	0.0266	0.0375	0.057	0.0215	0.0957	0.0025
14	rs807444	99590399	0.94	0.298643641979994	0.86	0.318862054747229	1.00832450288456	0.646378243774	0.0146	0.0124	0.0323	0.006	0.1901	0.0077	0.0081	0.061	0.0017	0.0878	0.1362	0.0269	0.0038	0.092	0.0272	0.0082	0.0103	0.0034	0.0017	0.0235	0.0264	0.0368	0.0564	0.0213	0.096	0.0027
14	rs807448	99591952	0.94	0.298643641979994	0.87	0.283849475516541	1.05420910145135	0.687663793789816	0.0143	0.0123	0.0325	0.006	0.1889	0.0078	0.0081	0.0612	0.0019	0.087	0.1367	0.0273	0.004	0.0916	0.0279	0.0086	0.0103	0.0036	0.0017	0.024	0.026	0.0367	0.0557	0.0213	0.0961	0.0028
14	rs35405125	99593248	0.94	0.298643641979994	0.87	0.283849475516541	1.04204954281684	0.705023318079175	0.014	0.0122	0.0323	0.0059	0.1879	0.0078	0.008	0.061	0.002	0.0865	0.1367	0.0275	0.004	0.0924	0.0284	0.0088	0.01	0.0036	0.0018	0.0242	0.0255	0.0371	0.0555	0.0213	0.0967	0.0029
14	rs57773242	99594225	0.94	0.298643641979994	0.87	0.283849475516541	1.09414031870926	0.741533019458123	0.0142	0.0121	0.0324	0.0058	0.1869	0.0077	0.0079	0.06	0.0022	0.0862	0.1372	0.0274	0.0041	0.0931	0.0288	0.009	0.0099	0.0037	0.0018	0.0244	0.025	0.0373	0.0555	0.0211	0.0972	0.0031
14	rs75798395	99594430	0.94	0.298643641979994	0.87	0.283849475516541	1.11289374161266	0.750421762708175	0.0142	0.0121	0.0323	0.0058	0.1867	0.0077	0.0079	0.0599	0.0022	0.0862	0.1373	0.0274	0.0041	0.0932	0.0289	0.009	0.0099	0.0037	0.0018	0.0244	0.0251	0.0372	0.0555	0.0209	0.0973	0.0031
14	rs72700802	99594572	0.94	0.298643641979994	0.87	0.283849475516541	1.12591631007077	0.791236416953201	0.0143	0.0121	0.0323	0.0058	0.1866	0.0077	0.0079	0.0598	0.0022	0.0862	0.1374	0.0274	0.0041	0.0932	0.0289	0.009	0.0099	0.0037	0.0018	0.0244	0.0251	0.0372	0.0554	0.0209	0.0973	0.0031
14	rs34264757	99594979	0.94	0.298643641979994	0.87	0.283849475516541	1.11692879967659	0.776465213835898	0.0144	0.012	0.0321	0.0057	0.1866	0.0077	0.0079	0.0597	0.0022	0.0862	0.1375	0.0274	0.0041	0.0932	0.0291	0.0091	0.0098	0.0038	0.0018	0.0246	0.0251	0.0373	0.0554	0.0208	0.0974	0.0031
14	rs72702603	99596452	0.94	0.298643641979994	0.87	0.283849475516541	1.08410181572383	0.69714754613583	0.0143	0.0121	0.0318	0.0055	0.1856	0.0076	0.0078	0.0589	0.0023	0.086	0.139	0.0273	0.0042	0.094	0.0292	0.009	0.0097	0.0038	0.0019	0.0252	0.0252	0.0375	0.0557	0.0204	0.0968	0.0031
14	rs75969586	99598566	0.94	0.298643641979994	0.87	0.283849475516541	0.925304249248395	0.565085922672098	0.0143	0.0126	0.0315	0.0054	0.1827	0.0073	0.0075	0.0568	0.0024	0.0861	0.1411	0.0268	0.0045	0.0958	0.0294	0.0088	0.0096	0.004	0.0019	0.0262	0.0259	0.0373	0.0569	0.0197	0.0964	0.003
14	rs34590685	99600121	0.93	0.332112317682009	0.87	0.283849475516541	0.890832826059199	0.492964463800736	0.0144	0.0129	0.031	0.0053	0.1808	0.0071	0.0073	0.0554	0.0024	0.0863	0.1422	0.0265	0.0046	0.0968	0.0302	0.0086	0.0094	0.0041	0.002	0.0271	0.0263	0.0373	0.0579	0.0195	0.0956	0.003
14	rs75793874	99600289	0.93	0.332112317682009	0.87	0.283849475516541	0.882178691029038	0.494877048810358	0.0144	0.013	0.0309	0.0053	0.1808	0.0071	0.0073	0.0552	0.0024	0.0861	0.1422	0.0263	0.0046	0.0969	0.0304	0.0086	0.0093	0.0041	0.0019	0.0274	0.0265	0.0374	0.0579	0.0195	0.095	0.0029
14	rs868666	99600519	0.93	0.332112317682009	0.88	0.251609301083599	0.835779324956719	0.44698107442655	0.0145	0.013	0.0309	0.0053	0.1806	0.0071	0.0073	0.0552	0.0024	0.0856	0.1421	0.0264	0.0047	0.0971	0.0306	0.0087	0.0092	0.0041	0.0019	0.0277	0.0267	0.0374	0.0582	0.0196	0.0946	0.0029
14	rs55727874	99600910	0.92	0.368072033098782	0.89	0.222038712392691	0.760237309538359	0.422801301298662	0.0145	0.0132	0.0308	0.0053	0.1798	0.0072	0.0073	0.055	0.0024	0.0857	0.1421	0.0266	0.0047	0.0972	0.0308	0.0086	0.009	0.0041	0.0019	0.0279	0.0268	0.0376	0.0588	0.0195	0.0941	0.0028
14	rs1257494	99600987	0.92	0.368072033098782	0.89	0.222038712392691	0.752002273003349	0.413778954366289	0.0145	0.0132	0.0308	0.0053	0.1797	0.0072	0.0073	0.055	0.0024	0.0858	0.1422	0.0267	0.0047	0.0972	0.0308	0.0086	0.009	0.0041	0.0019	0.028	0.0268	0.0376	0.0588	0.0195	0.094	0.0028
14	rs870827	99604585	0.92	0.368072033098782	0.89	0.222038712392691	0.579170225440534	0.405198647529321	0.015	0.0136	0.0301	0.0053	0.1771	0.0072	0.0072	0.0542	0.0024	0.0864	0.1445	0.0279	0.0047	0.0987	0.0316	0.0081	0.0074	0.0042	0.0018	0.0285	0.0273	0.0372	0.0588	0.0194	0.0927	0.0025
14	rs10137561	99606621	0.92	0.368072033098782	0.89	0.222038712392691	0.599065086247821	0.375055049758403	0.0151	0.0137	0.0301	0.0054	0.177	0.0072	0.0072	0.0542	0.0024	0.0865	0.1446	0.0281	0.0047	0.0988	0.0317	0.0081	0.0073	0.0042	0.0018	0.0285	0.0274	0.0372	0.0587	0.0194	0.0926	0.0025
14	rs2693676	99607480	0.92	0.368072033098782	0.89	0.222038712392691	0.599889337831263	0.378739687126192	0.0151	0.0137	0.0301	0.0054	0.1768	0.0072	0.0072	0.0542	0.0024	0.0865	0.1446	0.0281	0.0047	0.0989	0.0317	0.0081	0.0073	0.0042	0.0017	0.0286	0.0274	0.0372	0.0587	0.0194	0.0926	0.0025
14	rs1273226	99607842	0.92	0.368072033098782	0.89	0.222038712392691	0.60105792360677	0.374547617800034	0.0151	0.0137	0.0301	0.0054	0.1768	0.0072	0.0072	0.0542	0.0024	0.0865	0.1447	0.0281	0.0047	0.0989	0.0317	0.0081	0.0073	0.0042	0.0017	0.0286	0.0274	0.0371	0.0587	0.0194	0.0926	0.0025
14	rs72702608	99609371	0.92	0.368072033098782	0.88	0.251609301083599	0.598241358352272	0.3655730132301	0.0151	0.0138	0.0301	0.0054	0.1768	0.0072	0.0072	0.0542	0.0024	0.0865	0.1447	0.0281	0.0047	0.0989	0.0317	0.0081	0.0072	0.0042	0.0017	0.0286	0.0275	0.0371	0.0587	0.0194	0.0925	0.0025
14	rs56345308	99623826	0.92	0.368072033098782	0.88	0.251609301083599	0.602847203139284	0.347562457504196	0.0152	0.014	0.03	0.0055	0.1765	0.0072	0.0073	0.0542	0.0024	0.0863	0.1446	0.0281	0.0047	0.099	0.0319	0.008	0.0072	0.0043	0.0017	0.0286	0.0275	0.037	0.0588	0.0193	0.0925	0.0025
14	rs117644776	99626291	0.92	0.368072033098782	0.88	0.251609301083599	0.601677011777084	0.349675121601528	0.0151	0.014	0.03	0.0055	0.1765	0.0072	0.0073	0.0541	0.0024	0.0863	0.1446	0.0281	0.0047	0.0991	0.0319	0.008	0.0072	0.0043	0.0017	0.0286	0.0275	0.037	0.0589	0.0193	0.0925	0.0025
14	rs12886144	99626833	0.92	0.368072033098782	0.88	0.251609301083599	0.605673744096754	0.353412297478689	0.0151	0.014	0.03	0.0055	0.1765	0.0072	0.0073	0.0541	0.0024	0.0863	0.1446	0.0281	0.0047	0.0991	0.0319	0.008	0.0072	0.0043	0.0017	0.0286	0.0275	0.037	0.0589	0.0193	0.0924	0.0025
14	rs117402521	99627295	0.92	0.368072033098782	0.88	0.251609301083599	0.608783058739441	0.355910055144764	0.0151	0.014	0.03	0.0055	0.1764	0.0072	0.0073	0.054	0.0024	0.0863	0.1446	0.0282	0.0047	0.0991	0.0319	0.008	0.0072	0.0043	0.0017	0.0286	0.0275	0.0371	0.0589	0.0193	0.0924	0.0025
14	rs1152781	99639270	0.92	0.368072033098782	0.88	0.251609301083599	0.617040754242157	0.275255600239496	0.0151	0.0142	0.0297	0.0056	0.1746	0.007	0.0073	0.0537	0.0023	0.0859	0.145	0.0285	0.0047	0.0993	0.0324	0.0076	0.0069	0.0045	0.0018	0.0289	0.029	0.0368	0.0598	0.019	0.0924	0.0025
14	rs73420765	99644052	0.93	0.332112317682009	0.88	0.251609301083599	0.465327101552541	0.21223826975051	0.0151	0.0143	0.0295	0.0055	0.1744	0.0067	0.0073	0.054	0.0022	0.086	0.1456	0.0282	0.0046	0.0991	0.0315	0.0072	0.0066	0.0044	0.0017	0.0291	0.0297	0.0368	0.0607	0.0189	0.093	0.0023
14	rs2664314	99644954	0.93	0.332112317682009	0.88	0.251609301083599	0.37984301068003	0.178360128274988	0.0153	0.0144	0.0293	0.0056	0.1745	0.0066	0.0072	0.054	0.0021	0.0864	0.1459	0.0281	0.0046	0.0994	0.0307	0.0071	0.0065	0.0044	0.0017	0.0291	0.0299	0.0367	0.061	0.0188	0.0931	0.0022
14	rs77748159	99645093	0.93	0.332112317682009	0.88	0.251609301083599	0.372448589444756	0.178460648163086	0.0153	0.0144	0.0293	0.0056	0.1744	0.0066	0.0072	0.054	0.0021	0.0864	0.1459	0.0281	0.0046	0.0993	0.0307	0.0071	0.0065	0.0044	0.0017	0.0291	0.0299	0.0367	0.061	0.0188	0.0932	0.0022
14	rs2693680	99647329	0.93	0.332112317682009	0.88	0.251609301083599	0.394797009350411	0.162824983309083	0.0157	0.0145	0.0289	0.0057	0.1732	0.0065	0.0071	0.0528	0.002	0.0867	0.1461	0.0283	0.0047	0.0977	0.0308	0.0066	0.0057	0.0044	0.0016	0.029	0.0302	0.0377	0.0627	0.0191	0.0945	0.0021
14	rs17098348	99648494	0.93	0.332112317682009	0.87	0.283849475516541	0.39687670391386	0.192517260682641	0.0162	0.0146	0.0288	0.0056	0.1725	0.0065	0.007	0.0518	0.002	0.087	0.1465	0.0286	0.0046	0.0971	0.0309	0.0064	0.0054	0.0043	0.0016	0.0289	0.0299	0.0378	0.0632	0.02	0.0952	0.002
14	rs4905804	99649030	0.93	0.332112317682009	0.87	0.283849475516541	0.400430464731134	0.194584414881238	0.0163	0.0147	0.0287	0.0056	0.1721	0.0065	0.007	0.0518	0.002	0.0869	0.1464	0.0288	0.0045	0.097	0.031	0.0064	0.0053	0.0043	0.0016	0.0288	0.03	0.0379	0.0633	0.0201	0.0955	0.002
14	rs74080337	99650107	0.93	0.332112317682009	0.87	0.283849475516541	0.426917908421085	0.199367065289006	0.0164	0.0147	0.0287	0.0055	0.172	0.0064	0.0069	0.0515	0.0019	0.0871	0.1467	0.029	0.0045	0.0969	0.0311	0.0063	0.0052	0.0043	0.0014	0.0288	0.0301	0.0378	0.0635	0.0202	0.0958	0.002
14	rs61981480	99651149	0.93	0.332112317682009	0.86	0.318862054747229	0.423771508530748	0.20124914548629	0.0164	0.0147	0.0286	0.0054	0.1721	0.0063	0.0068	0.0512	0.0019	0.0873	0.1469	0.0291	0.0044	0.0969	0.0311	0.0061	0.0051	0.0042	0.0014	0.0288	0.0302	0.0377	0.0635	0.0203	0.0961	0.0019
14	rs1257423	99652071	0.93	0.332112317682009	0.85	0.356744695657816	0.432070121757862	0.207142208090513	0.0165	0.0148	0.0287	0.0053	0.172	0.0063	0.0067	0.0509	0.0019	0.0873	0.1471	0.0292	0.0044	0.0967	0.0311	0.006	0.005	0.0042	0.0014	0.0288	0.0302	0.0377	0.0636	0.0204	0.0964	0.0019
14	rs1257424	99652561	0.93	0.332112317682009	0.85	0.356744695657816	0.445322768741067	0.21694550675944	0.0166	0.0148	0.0288	0.0053	0.1718	0.0062	0.0067	0.0506	0.0019	0.0874	0.1474	0.0293	0.0044	0.0967	0.0312	0.0059	0.0049	0.0042	0.0014	0.0288	0.0302	0.0377	0.0636	0.0205	0.0964	0.0019
14	rs10484068	99653123	0.94	0.298643641979994	0.83	0.441484906400802	0.35953960747683	0.215979896308117	0.0167	0.0151	0.0285	0.005	0.1715	0.0059	0.0062	0.0497	0.0018	0.0882	0.1492	0.0292	0.0042	0.0961	0.0308	0.0053	0.0048	0.0039	0.0013	0.0286	0.0301	0.0379	0.0652	0.0208	0.0967	0.0017
14	rs74080346	99656279	0.94	0.298643641979994	0.81	0.53874877155386	0.261742194941689	0.300261349136831	0.0171	0.0156	0.0274	0.004	0.1714	0.0047	0.005	0.0466	0.0013	0.0892	0.1553	0.0303	0.0036	0.0953	0.0292	0.0037	0.0043	0.0028	0.0011	0.028	0.03	0.0383	0.07	0.0215	0.0975	0.0013
14	rs1257431	99663847	0.94	0.298643641979994	0.81	0.53874877155386	0.311344672828524	0.554373183424386	0.017	0.0156	0.0272	0.0036	0.1715	0.0043	0.0046	0.0455	0.0011	0.0894	0.1565	0.0309	0.0035	0.0955	0.0283	0.0031	0.0041	0.0025	0.001	0.028	0.0299	0.0385	0.0716	0.0217	0.0982	0.0012
14	rs78792030	99663888	0.94	0.298643641979994	0.81	0.53874877155386	0.311046769592939	0.558736792973736	0.017	0.0156	0.0272	0.0036	0.1715	0.0043	0.0046	0.0455	0.0011	0.0894	0.1565	0.0309	0.0035	0.0955	0.0283	0.0031	0.0041	0.0025	0.001	0.028	0.0299	0.0385	0.0716	0.0217	0.0982	0.0012
14	rs75682006	99667653	0.94	0.298643641979994	0.8	0.592267592767429	0.23912967640998	0.575138833138321	0.017	0.0156	0.0271	0.0036	0.1716	0.0043	0.0045	0.0453	0.0011	0.0894	0.1566	0.0308	0.0034	0.0954	0.0281	0.003	0.0041	0.0025	0.001	0.028	0.0298	0.0386	0.0727	0.0217	0.0982	0.0011
14	rs3936653	99667687	0.94	0.298643641979994	0.8	0.592267592767429	0.236167953625329	0.568196299063306	0.017	0.0156	0.0271	0.0036	0.1716	0.0043	0.0045	0.0453	0.0011	0.0894	0.1566	0.0308	0.0034	0.0954	0.0281	0.003	0.0041	0.0025	0.001	0.028	0.0298	0.0386	0.0727	0.0217	0.0982	0.0011
14	rs75484930	99668705	0.94	0.298643641979994	0.8	0.592267592767429	0.230137019511518	0.54301136817951	0.0171	0.0156	0.0271	0.0035	0.1716	0.0042	0.0045	0.0452	0.0011	0.0893	0.1566	0.0307	0.0035	0.0958	0.0279	0.003	0.0041	0.0025	0.001	0.0279	0.0298	0.0386	0.0731	0.0217	0.0982	0.0011
14	rs2693683	99669536	0.94	0.298643641979994	0.79	0.649136622646432	0.209310735049582	0.504468240767327	0.0171	0.0156	0.0271	0.0035	0.1716	0.0042	0.0044	0.0452	0.0011	0.0892	0.1566	0.0306	0.0035	0.096	0.0278	0.003	0.0041	0.0025	0.001	0.0279	0.0297	0.0386	0.0734	0.0217	0.0983	0.0011
14	rs74952768	99670164	0.94	0.298643641979994	0.79	0.649136622646432	0.202614527276192	0.521295154171675	0.0171	0.0156	0.0271	0.0035	0.1716	0.0042	0.0044	0.0451	0.001	0.0891	0.1566	0.0306	0.0035	0.0963	0.0277	0.0029	0.004	0.0025	0.001	0.0279	0.0296	0.0386	0.0735	0.0217	0.0983	0.0011
14	rs17551628	99673518	0.94	0.298643641979994	0.79	0.649136622646432	0.176335836001612	0.505567355484181	0.0173	0.0157	0.0272	0.0034	0.1715	0.0041	0.0044	0.045	0.001	0.0887	0.1566	0.0304	0.0035	0.0974	0.0275	0.0028	0.004	0.0024	9e-04	0.0279	0.0294	0.0385	0.0738	0.0218	0.0984	0.0011
14	rs2664292	99676807	0.93	0.332112317682009	0.79	0.649136622646432	0.153113334178489	0.411043539350874	0.0174	0.0162	0.0272	0.0033	0.1714	0.0041	0.0043	0.0449	0.001	0.0884	0.1565	0.0303	0.0035	0.0979	0.0274	0.0028	0.004	0.0024	9e-04	0.028	0.0292	0.0385	0.074	0.0218	0.0985	0.0011
14	rs11160504	99683246	0.93	0.332112317682009	0.79	0.649136622646432	0.145614499501498	0.395508401479869	0.0174	0.0162	0.0272	0.0032	0.1713	0.0041	0.0043	0.0449	9e-04	0.0885	0.1565	0.0302	0.0035	0.0979	0.0273	0.0028	0.004	0.0024	9e-04	0.028	0.0292	0.0385	0.0741	0.0218	0.0985	0.0011
14	rs807736	99690907	0.93	0.332112317682009	0.79	0.649136622646432	0.140263507526684	0.378485250291297	0.0175	0.0162	0.0272	0.0032	0.1713	0.0041	0.0042	0.0449	9e-04	0.0885	0.1565	0.0301	0.0035	0.0979	0.0273	0.0027	0.004	0.0024	9e-04	0.0281	0.0292	0.0386	0.0742	0.0219	0.0986	0.001
14	rs1257448	99691329	0.93	0.332112317682009	0.79	0.649136622646432	0.141247769587028	0.37912143210905	0.0175	0.0162	0.0272	0.0032	0.1713	0.0041	0.0042	0.0449	9e-04	0.0885	0.1565	0.03	0.0035	0.0979	0.0273	0.0027	0.0039	0.0024	9e-04	0.0281	0.0292	0.0386	0.0743	0.0219	0.0986	0.001
14	rs17098440	99693587	0.93	0.332112317682009	0.79	0.649136622646432	0.140010172606676	0.39036681258758	0.0176	0.0162	0.0273	0.0032	0.1714	0.004	0.0042	0.0447	0.001	0.0885	0.1563	0.03	0.0035	0.0979	0.0272	0.0027	0.0039	0.0024	0.001	0.0281	0.0292	0.0387	0.0744	0.0219	0.0985	0.001
14	rs62619922	99697157	0.93	0.332112317682009	0.79	0.649136622646432	0.128141812122456	0.378994171821439	0.0176	0.0163	0.0273	0.0032	0.1715	0.004	0.0041	0.0446	0.001	0.0885	0.1563	0.0299	0.0034	0.0981	0.0271	0.0027	0.0039	0.0024	0.001	0.0281	0.0292	0.0387	0.0746	0.0219	0.0984	0.001
14	rs80069922	99699113	0.93	0.332112317682009	0.79	0.649136622646432	0.118242479265848	0.371886772123431	0.0176	0.0163	0.0273	0.0031	0.1715	0.004	0.0041	0.0445	0.001	0.0885	0.1562	0.0299	0.0034	0.0983	0.027	0.0028	0.0039	0.0024	0.0011	0.0282	0.0291	0.0388	0.0746	0.022	0.0983	0.001
14	rs1257414	99700454	0.93	0.332112317682009	0.79	0.649136622646432	0.11183777249577	0.3506705877194	0.0176	0.0163	0.0274	0.0031	0.1715	0.004	0.0041	0.0444	0.0011	0.0885	0.1562	0.0298	0.0034	0.0985	0.0269	0.0028	0.0039	0.0024	0.0011	0.0282	0.0291	0.0388	0.0747	0.022	0.0982	0.001
14	rs1152788	99707217	0.94	0.298643641979994	0.79	0.649136622646432	0.122079957891776	0.324691937048948	0.0179	0.0164	0.0274	0.0031	0.1719	0.004	0.004	0.044	0.0011	0.0884	0.1559	0.0294	0.0034	0.0983	0.0266	0.0026	0.0039	0.0023	0.0011	0.0282	0.0293	0.0394	0.0752	0.0221	0.0982	0.001
14	rs2487509	99709618	0.94	0.298643641979994	0.79	0.649136622646432	0.101492094465126	0.294095902778297	0.0187	0.0168	0.0275	0.0029	0.1723	0.004	0.0039	0.0437	0.001	0.0886	0.1566	0.0292	0.0034	0.0989	0.0249	0.0024	0.0038	0.0022	0.0012	0.0282	0.0296	0.039	0.0756	0.022	0.0976	0.001
14	rs61985737	99710446	0.94	0.298643641979994	0.79	0.649136622646432	0.106105313391046	0.317412186352451	0.0188	0.0168	0.0275	0.0029	0.1723	0.004	0.0039	0.0436	0.001	0.0886	0.1566	0.0292	0.0033	0.099	0.0249	0.0024	0.0038	0.0022	0.0012	0.0281	0.0296	0.039	0.0756	0.022	0.0975	0.001
14	rs3890086	99713546	0.94	0.298643641979994	0.79	0.649136622646432	0.104059769363468	0.335824740648384	0.0188	0.0169	0.0275	0.0029	0.1722	0.004	0.0039	0.0436	0.001	0.0886	0.1564	0.0291	0.0033	0.0996	0.0248	0.0024	0.0038	0.0022	0.0012	0.0281	0.0295	0.0392	0.0756	0.0219	0.0975	0.001
14	rs7151737	99718105	0.94	0.298643641979994	0.79	0.649136622646432	0.103611489127814	0.318985330996762	0.0188	0.0169	0.0275	0.003	0.1722	0.004	0.004	0.0434	0.001	0.0886	0.1563	0.0291	0.0033	0.0999	0.0248	0.0024	0.0038	0.0022	0.0011	0.028	0.0297	0.0392	0.0756	0.0218	0.0974	0.001
14	Affx-11225724	99718925	0.94	0.298643641979994	0.79	0.649136622646432	0.0996310849144816	0.331774910618468	0.0189	0.017	0.0274	0.003	0.1719	0.004	0.004	0.0436	0.001	0.0886	0.1561	0.0289	0.0033	0.1002	0.0245	0.0024	0.0038	0.0022	0.0011	0.0281	0.0297	0.0391	0.0757	0.0218	0.0977	0.001
14	rs58784678	99719728	0.94	0.298643641979994	0.79	0.649136622646432	0.0824218515698521	0.295160234647221	0.019	0.017	0.0272	0.003	0.1716	0.004	0.0041	0.0435	0.001	0.0887	0.1557	0.0288	0.0033	0.1005	0.0245	0.0026	0.0038	0.0022	0.0011	0.0281	0.0297	0.039	0.0758	0.0217	0.0979	0.001
14	rs56303180	99719873	0.94	0.298643641979994	0.79	0.649136622646432	0.0828099032233418	0.262378009830485	0.0189	0.017	0.0271	0.003	0.1714	0.004	0.0041	0.0435	0.001	0.0885	0.1574	0.0285	0.0032	0.1004	0.0243	0.0026	0.0038	0.0022	0.0011	0.0281	0.0296	0.039	0.0757	0.0216	0.0978	0.001
14	rs2614462	99726000	0.94	0.298643641979994	0.79	0.649136622646432	0.0763058010022267	0.229188496529739	0.0189	0.0169	0.0269	0.003	0.171	0.004	0.0041	0.0441	0.001	0.0883	0.1572	0.0282	0.0033	0.1005	0.0243	0.0026	0.0037	0.0022	0.0012	0.0281	0.0295	0.039	0.0765	0.0218	0.0977	9e-04
14	rs34611983	99731731	0.94	0.298643641979994	0.79	0.649136622646432	0.0546996598876564	0.216838146748	0.0189	0.0167	0.0268	0.003	0.1697	0.004	0.0043	0.0448	0.0011	0.0882	0.1564	0.0286	0.0033	0.1011	0.024	0.0028	0.0036	0.0023	0.0012	0.028	0.0295	0.0389	0.0774	0.022	0.0974	9e-04
14	rs10131783	99740208	0.94	0.298643641979994	0.79	0.649136622646432	0.025809827368767	0.255106344637183	0.019	0.0166	0.0258	0.0027	0.158	0.004	0.0044	0.0463	0.0015	0.0881	0.1557	0.0307	0.0035	0.1056	0.0238	0.0033	0.0035	0.0026	0.0014	0.0268	0.0297	0.0399	0.0778	0.0222	0.1005	0.0012
14	rs2614464	99743113	0.94	0.298643641979994	0.79	0.649136622646432	0.0218118580269152	0.201772997176456	0.019	0.0165	0.0257	0.003	0.1561	0.004	0.0047	0.0463	0.0015	0.0886	0.1551	0.0311	0.0035	0.106	0.0237	0.0034	0.0035	0.0026	0.0015	0.0267	0.0297	0.0401	0.0778	0.0223	0.101	0.0013
14	rs79989376	99745524	0.94	0.298643641979994	0.78	0.709419594942363	0.0229827639050571	0.20334728517	0.0191	0.0165	0.0256	0.0031	0.1561	0.004	0.0047	0.0464	0.0016	0.0887	0.1552	0.0311	0.0035	0.1058	0.0237	0.0035	0.0034	0.0026	0.0015	0.0266	0.0296	0.0401	0.078	0.0223	0.1009	0.0013
14	rs56388147	99747012	0.94	0.298643641979994	0.76	0.840461917458717	0.0238827476361232	0.200621126275782	0.0192	0.0165	0.0255	0.0031	0.1562	0.004	0.0048	0.0464	0.0016	0.0887	0.1552	0.0312	0.0035	0.1057	0.0237	0.0035	0.0034	0.0026	0.0015	0.0265	0.0295	0.0401	0.078	0.0223	0.1009	0.0014
14	rs2693671	99747464	0.94	0.298643641979994	0.76	0.840461917458717	0.0236578589359222	0.187893636225069	0.0192	0.0165	0.0255	0.0032	0.1562	0.0041	0.0048	0.0464	0.0016	0.0886	0.1551	0.0312	0.0035	0.1056	0.0237	0.0036	0.0034	0.0026	0.0015	0.0265	0.0295	0.0401	0.078	0.0223	0.1009	0.0014
14	rs10150931	99751920	0.94	0.298643641979994	0.76	0.840461917458717	0.0228969818060136	0.134751448446218	0.02	0.0161	0.0254	0.0037	0.1549	0.0044	0.005	0.047	0.0019	0.0881	0.1544	0.0316	0.0033	0.1055	0.0234	0.0039	0.0037	0.0027	0.0016	0.0262	0.0291	0.0395	0.0795	0.0218	0.101	0.0016
14	rs2049533	99751937	0.94	0.298643641979994	0.76	0.840461917458717	0.023260744106567	0.13859106180516	0.02	0.0161	0.0254	0.0037	0.155	0.0044	0.005	0.047	0.0019	0.0881	0.1544	0.0315	0.0033	0.1055	0.0234	0.0039	0.0037	0.0027	0.0016	0.0262	0.0291	0.0395	0.0795	0.0218	0.101	0.0016
14	rs76890815	99753865	0.94	0.298643641979994	0.76	0.840461917458717	0.0279877863568595	0.191074709385667	0.0204	0.0159	0.0259	0.0037	0.1552	0.0043	0.0049	0.0462	0.002	0.0883	0.1544	0.0307	0.0033	0.1057	0.0234	0.0041	0.0038	0.0026	0.0016	0.0258	0.0285	0.0397	0.0798	0.0215	0.1015	0.0018
14	rs7161685	99755604	0.94	0.298643641979994	0.76	0.840461917458717	0.0289888489116769	0.191074709385667	0.0204	0.0159	0.0259	0.0037	0.1552	0.0043	0.0049	0.0462	0.002	0.0883	0.1544	0.0306	0.0033	0.1058	0.0234	0.0041	0.0038	0.0026	0.0016	0.0258	0.0285	0.0397	0.0798	0.0215	0.1015	0.0018
14	rs72702676	99763139	0.94	0.298643641979994	0.76	0.840461917458717	0.0263320717573823	0.191795525003368	0.0205	0.0159	0.0259	0.0037	0.155	0.0042	0.005	0.0461	0.002	0.0881	0.1537	0.0307	0.0032	0.1066	0.0232	0.0042	0.0038	0.0026	0.0015	0.0257	0.0284	0.0402	0.0799	0.0211	0.102	0.0017
14	rs2693718	99763483	0.94	0.298643641979994	0.76	0.840461917458717	0.0270436101283208	0.190868931332259	0.0205	0.0159	0.0259	0.0038	0.155	0.0042	0.005	0.0461	0.002	0.0881	0.1537	0.0308	0.0032	0.1067	0.0232	0.0042	0.0038	0.0026	0.0015	0.0257	0.0284	0.0402	0.0799	0.0211	0.102	0.0017
14	rs12432285	99765052	0.94	0.298643641979994	0.75	0.911329023803182	0.0285185890630163	0.210109919967117	0.0205	0.0159	0.0258	0.0038	0.1553	0.0042	0.005	0.046	0.002	0.088	0.1536	0.0308	0.0032	0.1067	0.0233	0.0042	0.0038	0.0026	0.0015	0.0257	0.0285	0.0404	0.08	0.0211	0.1016	0.0017
14	rs7153295	99766622	0.94	0.298643641979994	0.75	0.911329023803182	0.0273882228121706	0.201144429922278	0.0205	0.0159	0.0258	0.0038	0.1553	0.0042	0.005	0.046	0.0019	0.0881	0.1537	0.0308	0.0032	0.1067	0.0233	0.0042	0.0038	0.0026	0.0015	0.0256	0.0284	0.0404	0.08	0.0211	0.1017	0.0018
14	rs1912269	99770797	0.94	0.298643641979994	0.75	0.911329023803182	0.0215829432410894	0.223418897183635	0.0205	0.016	0.0256	0.0038	0.1551	0.0043	0.0048	0.046	0.0019	0.0882	0.1539	0.0306	0.0031	0.1069	0.0234	0.0043	0.0038	0.0026	0.0015	0.0255	0.028	0.0405	0.0801	0.0211	0.1018	0.0018
14	rs2089681	99777178	0.95	0.267590046340022	0.75	0.911329023803182	0.0372607778454149	0.146856569611535	0.0207	0.0159	0.0246	0.0042	0.1532	0.0047	0.0051	0.0463	0.002	0.0884	0.1528	0.0305	0.003	0.1057	0.0241	0.0045	0.0044	0.0026	0.0015	0.0241	0.0266	0.0407	0.0816	0.0211	0.1048	0.0019
14	rs75258813	99777906	0.96	0.238871757466757	0.75	0.911329023803182	0.0366070737580155	0.154241654170004	0.0207	0.0159	0.0245	0.0043	0.1529	0.0047	0.0051	0.0465	0.002	0.0888	0.1524	0.0306	0.003	0.1055	0.0238	0.0045	0.0045	0.0026	0.0015	0.0238	0.0265	0.0408	0.0817	0.021	0.1054	0.0019
14	rs12147777	99778267	0.96	0.238871757466757	0.75	0.911329023803182	0.0387300292450107	0.161658093231535	0.0207	0.0159	0.0246	0.0044	0.1527	0.0048	0.0051	0.0465	0.002	0.0889	0.1521	0.0304	0.003	0.1054	0.0239	0.0045	0.0045	0.0026	0.0015	0.0237	0.0263	0.0409	0.0818	0.021	0.1057	0.0019
14	rs1257335	99782722	0.96	0.238871757466757	0.73	1.06399829815523	0.0470227319391993	0.138315494553987	0.0208	0.0158	0.0243	0.0045	0.1525	0.0049	0.0052	0.0465	0.002	0.0892	0.1514	0.0303	0.003	0.105	0.0239	0.0045	0.0046	0.0026	0.0015	0.0234	0.026	0.0412	0.0823	0.021	0.1067	0.0019
14	rs10141038	99783519	0.96	0.238871757466757	0.73	1.06399829815523	0.0471645609059633	0.1553893040342	0.0208	0.0158	0.0243	0.0045	0.1524	0.0049	0.0053	0.0465	0.002	0.0893	0.151	0.0302	0.003	0.1049	0.0239	0.0046	0.0047	0.0025	0.0016	0.0233	0.026	0.0413	0.0825	0.021	0.1068	0.0019
14	rs1257332	99783934	0.96	0.238871757466757	0.73	1.06399829815523	0.064387668402409	0.117973900030531	0.0207	0.0155	0.0247	0.0049	0.1516	0.0052	0.0055	0.0463	0.002	0.0894	0.1493	0.0298	0.003	0.1042	0.0241	0.0047	0.0051	0.0024	0.0016	0.0229	0.0254	0.0417	0.0844	0.021	0.1075	0.0019
14	rs1257331	99784255	0.96	0.238871757466757	0.73	1.06399829815523	0.0750973648851231	0.125682155692457	0.0206	0.0156	0.0251	0.0051	0.1511	0.0054	0.0057	0.0458	0.0019	0.0889	0.1483	0.0302	0.003	0.1045	0.0244	0.0048	0.0055	0.0024	0.0017	0.0224	0.0248	0.0412	0.0856	0.0212	0.1079	0.0019
14	rs1257330	99784530	0.96	0.238871757466757	0.73	1.06399829815523	0.0698538046216227	0.0909249139739374	0.0207	0.0158	0.0249	0.0051	0.1512	0.0055	0.0057	0.0463	0.0018	0.0887	0.1479	0.03	0.0029	0.1052	0.0245	0.0049	0.0056	0.0022	0.0016	0.0222	0.0245	0.0412	0.0858	0.0206	0.1081	0.0019
14	rs78839849	99788403	0.97	0.212405230483542	0.73	1.06399829815523	0.0686116317338009	0.0774311560206169	0.0207	0.0159	0.0248	0.0049	0.1505	0.0055	0.0055	0.0484	0.0016	0.0883	0.1468	0.0295	0.0026	0.1064	0.0244	0.0047	0.0059	0.0019	0.0014	0.0221	0.0238	0.0411	0.0867	0.0205	0.109	0.0017
14	rs1257325	99790032	0.97	0.212405230483542	0.72	1.14588815616863	0.0636910764322122	0.0714432632550444	0.0206	0.0159	0.0248	0.0049	0.1504	0.0055	0.0054	0.0486	0.0016	0.0882	0.1466	0.0295	0.0026	0.1068	0.0244	0.0047	0.006	0.0019	0.0014	0.0221	0.0238	0.0411	0.0867	0.0205	0.1091	0.0017
14	rs80343998	99791285	0.97	0.212405230483542	0.72	1.14588815616863	0.0611794035901059	0.0810582822074278	0.0205	0.0159	0.0249	0.0049	0.1505	0.0055	0.0054	0.0486	0.0016	0.0881	0.1467	0.0296	0.0026	0.107	0.0244	0.0047	0.006	0.0018	0.0014	0.0221	0.0237	0.0409	0.0867	0.0205	0.1091	0.0017
14	rs36062431	99793422	0.97	0.212405230483542	0.72	1.14588815616863	0.0567465405363264	0.0786080873123045	0.0203	0.0159	0.025	0.0049	0.1506	0.0055	0.0053	0.0487	0.0016	0.0882	0.1467	0.0297	0.0025	0.1073	0.0244	0.0048	0.006	0.0018	0.0014	0.022	0.0235	0.0407	0.0867	0.0205	0.109	0.0017
14	rs4905819	99794482	0.97	0.212405230483542	0.72	1.14588815616863	0.0593392177516496	0.0760429869509714	0.0203	0.0159	0.025	0.0049	0.1507	0.0055	0.0053	0.0487	0.0016	0.0882	0.1469	0.0297	0.0025	0.1074	0.0244	0.0047	0.006	0.0018	0.0014	0.0219	0.0235	0.0408	0.0866	0.0205	0.1089	0.0017
14	rs2102484	99795279	0.97	0.212405230483542	0.72	1.14588815616863	0.0593576197494994	0.0748819943490468	0.0203	0.0159	0.025	0.0049	0.1507	0.0055	0.0055	0.0487	0.0016	0.0882	0.1469	0.0297	0.0025	0.1074	0.0244	0.0047	0.006	0.0018	0.0014	0.0219	0.0235	0.0409	0.0867	0.0206	0.1087	0.0017
14	rs2400632	99802465	0.97	0.212405230483542	0.7	1.32097605551375	0.0687737117499539	0.0736564921435649	0.0203	0.0159	0.0251	0.0049	0.1504	0.0054	0.0055	0.0487	0.0016	0.0882	0.1469	0.0297	0.0025	0.1075	0.0245	0.0045	0.0061	0.0017	0.0014	0.022	0.0235	0.0408	0.0869	0.0205	0.1088	0.0017
14	rs28559678	99807383	0.97	0.212405230483542	0.69	1.41424540481464	0.083981059715312	0.0784605750124373	0.0203	0.016	0.0251	0.0049	0.1501	0.0054	0.0055	0.0487	0.0016	0.0882	0.1466	0.0296	0.0025	0.1078	0.0245	0.0044	0.0061	0.0016	0.0014	0.022	0.0236	0.0408	0.0871	0.0207	0.1089	0.0017
14	rs1257312	99810032	0.97	0.212405230483542	0.69	1.41424540481464	0.126855499061475	0.0721541595125049	0.0203	0.0159	0.0251	0.0049	0.1497	0.0053	0.0055	0.0489	0.0016	0.088	0.1463	0.0294	0.0024	0.1078	0.0245	0.004	0.0062	0.0014	0.0014	0.022	0.0239	0.0413	0.0872	0.0208	0.1092	0.0017
14	rs1257310	99810427	0.97	0.212405230483542	0.68	1.51137531466284	0.134289916870746	0.077798168634899	0.0203	0.0159	0.0251	0.005	0.1497	0.0053	0.0056	0.0489	0.0015	0.088	0.1463	0.0294	0.0024	0.1078	0.0245	0.004	0.0063	0.0014	0.0014	0.022	0.0238	0.0413	0.0872	0.0208	0.1092	0.0016
14	rs11160514	99812105	0.98	0.188103243221556	0.67	1.61239581898495	0.158679553557586	0.0946313543247389	0.0204	0.0158	0.0251	0.005	0.1493	0.0053	0.0055	0.049	0.0015	0.0878	0.1464	0.0294	0.0024	0.1081	0.0245	0.0039	0.0063	0.0013	0.0014	0.022	0.0238	0.0414	0.0874	0.0208	0.1094	0.0016
14	rs1078608	99813213	0.98	0.188103243221556	0.67	1.61239581898495	0.175756313498101	0.0871236644848596	0.0204	0.0157	0.0252	0.005	0.149	0.0053	0.0054	0.0492	0.0015	0.0875	0.1461	0.0293	0.0023	0.1087	0.0245	0.0039	0.0064	0.0013	0.0014	0.0219	0.0237	0.0414	0.0876	0.0207	0.1096	0.0016
14	rs1257300	99822060	0.98	0.188103243221556	0.64	1.93907257844692	0.209390717007367	0.116592212938476	0.0207	0.0154	0.0251	0.005	0.1475	0.0052	0.0054	0.0493	0.0017	0.0872	0.1456	0.0297	0.0024	0.1099	0.0241	0.0035	0.0068	0.0015	0.0014	0.0222	0.0235	0.0411	0.088	0.0204	0.1104	0.0016
14	rs1810114	99823019	0.98	0.188103243221556	0.64	1.93907257844692	0.215479102848206	0.115388302334708	0.0207	0.0154	0.025	0.005	0.1474	0.0052	0.0054	0.0492	0.0017	0.0873	0.1456	0.0296	0.0024	0.11	0.0241	0.0035	0.0068	0.0015	0.0014	0.0222	0.0236	0.0411	0.088	0.0204	0.1104	0.0016
14	rs1257293	99824056	0.98	0.188103243221556	0.64	1.93907257844692	0.225774879759486	0.127459408191654	0.0206	0.0154	0.0252	0.005	0.1473	0.0052	0.0054	0.0491	0.0017	0.0873	0.1455	0.0296	0.0024	0.1101	0.0242	0.0035	0.0068	0.0015	0.0015	0.0222	0.0236	0.0411	0.088	0.0204	0.1104	0.0016
14	rs36083154	99824696	0.98	0.188103243221556	0.64	1.93907257844692	0.230010538258891	0.146762737124502	0.0205	0.0153	0.0252	0.005	0.1474	0.0052	0.0054	0.0491	0.0017	0.0874	0.1455	0.0296	0.0024	0.1101	0.0242	0.0035	0.0068	0.0015	0.0014	0.0222	0.0236	0.0411	0.088	0.0203	0.1105	0.0015
14	rs2614475	99830955	0.99	0.165875049708709	0.64	1.93907257844692	0.253131419560362	0.148360828589878	0.0206	0.0152	0.0255	0.005	0.1472	0.0053	0.0054	0.0491	0.0017	0.0875	0.1453	0.0296	0.0024	0.1105	0.0241	0.0034	0.0069	0.0015	0.0013	0.0223	0.0236	0.0411	0.0881	0.0201	0.1106	0.0012
14	rs59898557	99840210	0.99	0.165875049708709	0.64	1.93907257844692	0.344399222231661	0.118580322134213	0.0206	0.0148	0.0255	0.0052	0.1464	0.0054	0.0056	0.0492	0.0018	0.0872	0.145	0.0298	0.0025	0.1107	0.0243	0.0033	0.0073	0.0015	0.0014	0.0222	0.0237	0.0409	0.0881	0.0197	0.1113	0.0012
14	rs6575716	99844373	0.99	0.165875049708709	0.64	1.93907257844692	0.400091324680187	0.113676676337854	0.0207	0.0148	0.0254	0.0052	0.146	0.0054	0.0056	0.0493	0.0018	0.0873	0.1452	0.0299	0.0024	0.1108	0.0243	0.0033	0.0076	0.0016	0.0014	0.0221	0.0234	0.0408	0.0879	0.0195	0.1117	0.0012
14	rs2748820	99844515	0.99	0.165875049708709	0.64	1.93907257844692	0.386366777450986	0.115045199489055	0.0207	0.0148	0.0254	0.0052	0.1459	0.0054	0.0056	0.0493	0.0018	0.0873	0.1452	0.0299	0.0024	0.1108	0.0243	0.0034	0.0076	0.0016	0.0014	0.022	0.0234	0.0407	0.0879	0.0195	0.1117	0.0012
14	rs1742362	99847634	0.99	0.165875049708709	0.64	1.93907257844692	0.453585504704457	0.160591050923285	0.0209	0.0148	0.0253	0.0053	0.1454	0.0055	0.0057	0.049	0.0019	0.0877	0.145	0.03	0.0025	0.1117	0.0243	0.0033	0.0077	0.0016	0.0015	0.0219	0.0231	0.0405	0.0879	0.0193	0.1112	0.0013
14	rs117842008	99851742	0.99	0.165875049708709	0.63	2.05591852845667	0.550378039644937	0.13113168761125	0.021	0.0148	0.0253	0.0054	0.1445	0.0056	0.0058	0.0489	0.002	0.0881	0.1447	0.03	0.0026	0.1128	0.0244	0.0032	0.008	0.0017	0.0016	0.0219	0.0228	0.0402	0.0879	0.019	0.1109	0.0013
14	rs2754064	99853799	0.99	0.165875049708709	0.63	2.05591852845667	0.638508692685843	0.122506652000453	0.0211	0.0148	0.0254	0.0054	0.1439	0.0057	0.0058	0.0489	0.0021	0.0884	0.1444	0.03	0.0026	0.1136	0.0244	0.0032	0.0082	0.0016	0.0017	0.0219	0.0226	0.04	0.0879	0.0188	0.1107	0.0013
14	rs9324007	99858453	1	0.145626599290586	0.63	2.05591852845667	0.949707739859328	0.063142798584871	0.0214	0.0147	0.0259	0.0058	0.1409	0.006	0.0056	0.0499	0.0023	0.0876	0.1416	0.0295	0.0024	0.1167	0.0243	0.0034	0.0088	0.0018	0.0018	0.022	0.0226	0.0387	0.0903	0.0173	0.1113	0.0015
14	rs12879956	99861519	1	0.145626599290586	0.63	2.05591852845667	0.920405522717833	0.0569451762326892	0.0214	0.0147	0.0259	0.0059	0.1408	0.0063	0.0058	0.0499	0.0023	0.0874	0.1415	0.0295	0.0024	0.1168	0.0243	0.0035	0.0088	0.0018	0.0018	0.022	0.0226	0.0386	0.0904	0.0172	0.1113	0.0015
14	rs2295697	99863065	1	0.145626599290586	0.63	2.05591852845667	0.910392959947972	0.0579807906303322	0.0214	0.0147	0.0258	0.0059	0.1408	0.0063	0.0058	0.05	0.0023	0.0876	0.141	0.0296	0.0024	0.1171	0.0243	0.0035	0.0089	0.0019	0.0018	0.022	0.0227	0.0382	0.0904	0.0172	0.1114	0.0015
14	rs6575717	99866839	1	0.145626599290586	0.63	2.05591852845667	0.929630749313964	0.0588280991512616	0.0213	0.0147	0.0248	0.0059	0.1414	0.0065	0.0058	0.0502	0.0023	0.0881	0.1402	0.0292	0.0024	0.1174	0.0241	0.0036	0.0091	0.0019	0.0018	0.0221	0.0228	0.0379	0.0905	0.0171	0.1116	0.0016
14	rs77763397	99881072	1	0.145626599290586	0.63	2.05591852845667	0.928964587091763	0.0711597208539479	0.0214	0.0147	0.0246	0.0059	0.1415	0.0066	0.0058	0.0503	0.0023	0.0882	0.14	0.0291	0.0024	0.1174	0.0241	0.0036	0.0091	0.0019	0.0018	0.0221	0.0229	0.0379	0.0905	0.017	0.1117	0.0016
14	rs34322735	99891883	1	0.145626599290586	0.63	2.05591852845667	0.936136234708794	0.0769185302473213	0.0214	0.0147	0.0246	0.0059	0.1415	0.0066	0.0058	0.0503	0.0023	0.0882	0.14	0.0291	0.0024	0.1174	0.0241	0.0036	0.0092	0.0019	0.0018	0.0221	0.0229	0.0379	0.0905	0.017	0.1117	0.0016
14	rs12882612	99914891	1	0.145626599290586	0.62	2.17677842249167	0.934466363933192	0.0794955290774959	0.0214	0.0147	0.0245	0.0059	0.1415	0.0066	0.0058	0.0503	0.0023	0.0882	0.1399	0.0291	0.0024	0.1174	0.0241	0.0036	0.0092	0.0019	0.0018	0.0221	0.0229	0.0379	0.0905	0.017	0.1117	0.0016
14	rs34678166	99935018	1	0.145626599290586	0.62	2.17677842249167	0.94450414271654	0.0816568593424426	0.0213	0.0147	0.0245	0.0059	0.1414	0.0067	0.0058	0.0503	0.0023	0.0882	0.1399	0.0291	0.0024	0.1174	0.0241	0.0036	0.0092	0.0019	0.0018	0.0221	0.0229	0.0379	0.0904	0.017	0.1117	0.0016
14	rs79400575	99939602	1	0.145626599290586	0.6	2.430619436234	0.944587977722242	0.0816568593424426	0.0213	0.0147	0.0245	0.0059	0.1414	0.0067	0.0058	0.0503	0.0023	0.0882	0.1399	0.0291	0.0024	0.1174	0.0241	0.0036	0.0092	0.0019	0.0018	0.0221	0.0229	0.0379	0.0904	0.017	0.1117	0.0016
14	rs72704588	99961086	1	0.145626599290586	0.59	2.56363720105295	0.953071177201154	0.0827839899811906	0.0213	0.0147	0.0245	0.0059	0.1414	0.0067	0.0058	0.0503	0.0024	0.0882	0.1398	0.0292	0.0024	0.1175	0.0242	0.0036	0.0092	0.0019	0.0018	0.0221	0.0229	0.0379	0.0904	0.017	0.1117	0.0016
14	rs3918084	99966528	1	0.145626599290586	0.57	2.84195060261615	0.963951710076064	0.0852093269808198	0.0213	0.0147	0.0245	0.0059	0.1413	0.0067	0.0058	0.0503	0.0024	0.0882	0.1397	0.0292	0.0024	0.1175	0.0242	0.0036	0.0092	0.0019	0.0018	0.0221	0.0228	0.0379	0.0904	0.0171	0.1117	0.0016
14	rs11621993	99981858	1	0.145626599290586	0.56	2.98727660272304	1.14723956914653	0.103531782746475	0.0213	0.0146	0.0241	0.0063	0.1403	0.0072	0.0055	0.0504	0.0024	0.0878	0.1382	0.0298	0.0025	0.1183	0.0247	0.0039	0.0096	0.002	0.0018	0.022	0.0226	0.038	0.0906	0.0171	0.1116	0.0016
14	rs10135028	99981984	1	0.145626599290586	0.56	2.98727660272304	1.09111599945333	0.104604167606527	0.0213	0.0147	0.0239	0.0063	0.1405	0.0074	0.0055	0.0505	0.0023	0.0877	0.138	0.0299	0.0024	0.1186	0.024	0.0039	0.0097	0.002	0.0018	0.0222	0.0225	0.038	0.0908	0.0171	0.1113	0.0016
14	rs28627885	99983012	1	0.145626599290586	0.55	3.1367342180532	1.12141898769144	0.110198422038498	0.0211	0.0148	0.0236	0.0065	0.1395	0.0077	0.0056	0.0509	0.0024	0.0875	0.1379	0.0301	0.0024	0.1192	0.0239	0.0042	0.0098	0.002	0.0018	0.0222	0.0224	0.0379	0.0908	0.0172	0.111	0.0017
14	rs79884713	99987456	1	0.145626599290586	0.55	3.1367342180532	1.35900421498118	0.271441454797163	0.0211	0.015	0.0229	0.0071	0.136	0.0092	0.006	0.0529	0.0027	0.0862	0.1371	0.0314	0.0026	0.1199	0.0242	0.0056	0.0107	0.0022	0.0015	0.0222	0.0215	0.0368	0.0902	0.0175	0.1093	0.002
14	rs117208903	99987592	1	0.145626599290586	0.55	3.1367342180532	1.39714542642895	0.275139778890467	0.0211	0.015	0.0229	0.0071	0.1359	0.0092	0.006	0.0529	0.0027	0.0862	0.1371	0.0314	0.0026	0.1199	0.0242	0.0056	0.0107	0.0022	0.0015	0.0222	0.0215	0.0368	0.0903	0.0174	0.1093	0.0021
14	rs75827961	99988570	1	0.145626599290586	0.55	3.1367342180532	1.40145116788116	0.271095530975335	0.021	0.015	0.0229	0.0071	0.1359	0.0092	0.006	0.0529	0.0027	0.0862	0.1371	0.0314	0.0026	0.1199	0.0242	0.0056	0.0107	0.0022	0.0015	0.0222	0.0215	0.0368	0.0903	0.0175	0.1093	0.0021
14	rs2400681	99988724	1	0.145626599290586	0.55	3.1367342180532	1.40880186399684	0.270980253387038	0.0211	0.015	0.0229	0.0071	0.1359	0.0092	0.006	0.0529	0.0027	0.0862	0.1371	0.0314	0.0025	0.1199	0.0241	0.0056	0.0107	0.0022	0.0015	0.0222	0.0215	0.0368	0.0903	0.0174	0.1094	0.0021
14	rs4905842	99990537	1	0.145626599290586	0.55	3.1367342180532	1.42482659744137	0.269252913958168	0.0211	0.015	0.0229	0.0071	0.1358	0.0092	0.006	0.053	0.0027	0.0862	0.1371	0.0315	0.0025	0.12	0.0241	0.0056	0.0107	0.0022	0.0015	0.0222	0.0215	0.0368	0.0903	0.0174	0.1093	0.0021
14	rs8007777	99993555	1	0.145626599290586	0.55	3.1367342180532	1.45469355939704	0.318864238315384	0.0211	0.015	0.0229	0.0072	0.1352	0.0093	0.0061	0.053	0.0028	0.0859	0.1369	0.0315	0.0026	0.1202	0.0241	0.0057	0.0108	0.0022	0.0015	0.0221	0.0215	0.0368	0.0904	0.0176	0.1092	0.0021
14	rs12888112	100003540	1	0.145626599290586	0.55	3.1367342180532	1.62771693315374	0.336193615399693	0.021	0.0151	0.0234	0.0072	0.135	0.0095	0.006	0.0541	0.0028	0.0854	0.1364	0.0316	0.0025	0.12	0.0242	0.0059	0.0109	0.0022	0.0015	0.022	0.0216	0.0368	0.0907	0.0172	0.1088	0.0022
14	rs7147933	100006013	1	0.145626599290586	0.55	3.1367342180532	1.62647627110233	0.343595694495478	0.021	0.0152	0.0233	0.0072	0.135	0.0095	0.006	0.0541	0.0028	0.0854	0.1364	0.0316	0.0025	0.1201	0.0242	0.0059	0.0109	0.0022	0.0015	0.022	0.0216	0.0368	0.0906	0.0172	0.1087	0.0022
14	rs79083536	100011341	1	0.145626599290586	0.55	3.1367342180532	1.54798521776071	0.315962096114256	0.0209	0.0152	0.023	0.0072	0.135	0.0096	0.006	0.0542	0.0028	0.0853	0.1366	0.0316	0.0025	0.1204	0.0241	0.0059	0.0109	0.0023	0.0015	0.0221	0.0217	0.0368	0.0905	0.0171	0.1083	0.0022
14	rs4407000	100016045	1	0.145626599290586	0.55	3.1367342180532	1.5154101835203	0.30168960325458	0.0209	0.0152	0.023	0.0072	0.135	0.0096	0.006	0.0542	0.0028	0.0853	0.1367	0.0316	0.0025	0.1205	0.0241	0.0059	0.0109	0.0024	0.0015	0.0221	0.0217	0.0369	0.0904	0.0171	0.1082	0.0022
14	rs61987267	100016283	1	0.145626599290586	0.55	3.1367342180532	1.51379811993356	0.32189561956848	0.0208	0.0152	0.023	0.0072	0.135	0.0096	0.006	0.0542	0.0028	0.0853	0.1367	0.0317	0.0025	0.1205	0.0241	0.0059	0.0109	0.0024	0.0015	0.0221	0.0217	0.0369	0.0905	0.0171	0.1082	0.0022
14	rs2021928	100022091	1	0.145626599290586	0.55	3.1367342180532	1.51964482098062	0.460477868587336	0.0208	0.0152	0.0229	0.0072	0.1349	0.0097	0.006	0.0543	0.0028	0.0854	0.1366	0.0317	0.0025	0.1204	0.0241	0.0059	0.0109	0.0024	0.0015	0.0221	0.0217	0.0368	0.0905	0.0171	0.108	0.0022
14	rs17098827	100029278	1	0.145626599290586	0.55	3.1367342180532	1.55326929993907	0.507354710870207	0.0208	0.0152	0.0229	0.0072	0.1348	0.0097	0.0061	0.0541	0.0028	0.0857	0.1366	0.0318	0.0025	0.1204	0.024	0.0058	0.0109	0.0024	0.0015	0.0221	0.0217	0.0367	0.0905	0.0172	0.108	0.0022
14	rs9671899	100033629	1	0.145626599290586	0.55	3.1367342180532	1.55276093224823	0.505842229040034	0.0208	0.0152	0.0229	0.0072	0.1347	0.0097	0.0061	0.0541	0.0028	0.0857	0.1366	0.0318	0.0026	0.1204	0.024	0.0058	0.0109	0.0024	0.0015	0.0221	0.0217	0.0367	0.0906	0.0172	0.1079	0.0022
14	rs4536391	100036773	1	0.145626599290586	0.55	3.1367342180532	1.54270765317215	0.426083220514208	0.0206	0.0151	0.0228	0.0069	0.1352	0.0096	0.0059	0.0541	0.0028	0.0858	0.1364	0.0318	0.0026	0.1209	0.0241	0.0059	0.0107	0.0024	0.0015	0.0221	0.0218	0.0367	0.0908	0.0169	0.1079	0.0022
14	rs2400753	100037496	1	0.145626599290586	0.55	3.1367342180532	1.42403853874353	0.335824740648384	0.0206	0.0149	0.0229	0.0068	0.1345	0.0099	0.006	0.0543	0.0029	0.0866	0.1357	0.0318	0.0026	0.121	0.0242	0.006	0.0107	0.0025	0.0017	0.022	0.0216	0.0362	0.0916	0.0171	0.1075	0.0022
14	rs941560	100038487	1	0.145626599290586	0.55	3.1367342180532	1.22970845018362	0.33557888955873	0.0201	0.0145	0.0228	0.0064	0.134	0.0108	0.0062	0.0546	0.0028	0.0901	0.1342	0.0316	0.0026	0.1212	0.0241	0.0062	0.0105	0.0025	0.0021	0.0219	0.0217	0.0348	0.0932	0.0171	0.1057	0.0022
14	rs11625868	100039415	1.01	0.127260826833158	0.55	3.1367342180532	1.13276587324971	0.294923616028765	0.0195	0.0143	0.0225	0.0053	0.1326	0.011	0.006	0.0553	0.0024	0.0944	0.133	0.0312	0.0023	0.1238	0.0238	0.006	0.0097	0.0026	0.0025	0.0215	0.0224	0.034	0.096	0.0173	0.1026	0.0019
14	rs34692435	100041538	1.01	0.127260826833158	0.56	2.98727660272304	1.33719513422279	0.438881282353612	0.0188	0.0138	0.022	0.0043	0.1345	0.0108	0.0057	0.0554	0.0021	0.0967	0.1333	0.0313	0.0019	0.1262	0.023	0.0056	0.0088	0.0026	0.0029	0.0212	0.0228	0.033	0.0983	0.0171	0.0998	0.0015
14	rs56247310	100041996	1.01	0.127260826833158	0.55	3.1367342180532	1.34374317706848	0.455655002605928	0.0188	0.0138	0.022	0.0043	0.1345	0.0108	0.0057	0.0554	0.0021	0.0967	0.1333	0.0312	0.0019	0.1262	0.023	0.0056	0.0088	0.0026	0.0029	0.0212	0.0228	0.033	0.0983	0.0171	0.0998	0.0015
14	rs113769244	100043571	1.01	0.127260826833158	0.55	3.1367342180532	1.35832672135458	0.46612133112508	0.0188	0.0138	0.022	0.0042	0.1345	0.0108	0.0057	0.0554	0.0021	0.0967	0.1333	0.0312	0.0019	0.1263	0.023	0.0056	0.0088	0.0026	0.0029	0.0212	0.0228	0.0331	0.0983	0.0171	0.0998	0.0015
14	rs77298062	100051009	1.01	0.127260826833158	0.55	3.1367342180532	1.45985926160531	0.357411118621469	0.0185	0.0139	0.0217	0.004	0.1349	0.0107	0.0054	0.0557	0.0019	0.0973	0.1337	0.0309	0.0018	0.1267	0.0227	0.0056	0.0084	0.0026	0.0029	0.0211	0.0229	0.033	0.0989	0.0169	0.1001	0.0014
14	rs117815326	100052790	1.01	0.127260826833158	0.55	3.1367342180532	1.54280908325572	0.356910563877676	0.0183	0.0141	0.0214	0.0036	0.1352	0.0107	0.0052	0.0559	0.0018	0.0979	0.1336	0.0306	0.0018	0.1271	0.0224	0.0056	0.0081	0.0026	0.0029	0.0208	0.023	0.033	0.0994	0.017	0.1004	0.0014
14	rs67694754	100053176	1.01	0.127260826833158	0.55	3.1367342180532	1.51490634654099	0.322624407591086	0.0182	0.0141	0.0213	0.0035	0.1353	0.0107	0.0051	0.0556	0.0018	0.0983	0.1335	0.0305	0.0019	0.1276	0.0223	0.0056	0.008	0.0026	0.0029	0.0207	0.0231	0.033	0.0997	0.0169	0.1005	0.0014
14	rs12892887	100055023	1	0.145626599290586	0.55	3.1367342180532	2.01125960854027	0.186667144568023	0.0173	0.014	0.0207	0.0026	0.1379	0.0106	0.0044	0.0557	0.0014	0.0985	0.1353	0.0302	0.0018	0.1279	0.0214	0.0054	0.0071	0.0026	0.0031	0.0205	0.0231	0.0332	0.1	0.0174	0.1008	0.0013
14	rs8017663	100055544	1	0.145626599290586	0.55	3.1367342180532	2.03053416192089	0.169196738310377	0.0173	0.014	0.0207	0.0025	0.1378	0.0106	0.0044	0.0557	0.0014	0.0986	0.1354	0.0303	0.0018	0.1278	0.0214	0.0054	0.007	0.0026	0.0031	0.0205	0.0232	0.0331	0.1	0.0173	0.1008	0.0013
14	rs8181914	100056487	1	0.145626599290586	0.55	3.1367342180532	2.0485266469191	0.14638762377519	0.0173	0.0141	0.0207	0.0025	0.1379	0.0106	0.0044	0.0557	0.0014	0.0986	0.1354	0.0302	0.0018	0.1278	0.0214	0.0054	0.007	0.0026	0.0031	0.0204	0.0232	0.0332	0.0999	0.0173	0.1009	0.0013
14	rs117207233	100057511	1	0.145626599290586	0.56	2.98727660272304	2.06208359351369	0.138499183774223	0.0173	0.0141	0.0207	0.0025	0.1379	0.0106	0.0044	0.0558	0.0014	0.0987	0.1354	0.0302	0.0018	0.1278	0.0214	0.0054	0.007	0.0026	0.0031	0.0204	0.0232	0.0332	0.0999	0.0173	0.1009	0.0012
14	rs12436881	100058986	1	0.145626599290586	0.56	2.98727660272304	2.13620765293797	0.143027266924976	0.0172	0.0143	0.0206	0.0025	0.1381	0.0106	0.0043	0.0559	0.0014	0.099	0.1354	0.0299	0.0018	0.1278	0.0212	0.0054	0.007	0.0025	0.0031	0.0205	0.0233	0.0333	0.0997	0.0173	0.101	0.0012
14	rs117669414	100062418	1	0.145626599290586	0.57	2.84195060261615	2.22807403355138	0.143213210765315	0.0171	0.0144	0.0204	0.0022	0.1378	0.0105	0.0044	0.056	0.0013	0.0995	0.1357	0.03	0.0018	0.1281	0.0211	0.0052	0.0068	0.0027	0.0031	0.0205	0.0233	0.0333	0.0993	0.0172	0.1013	0.0012
14	rs77380931	100062679	1	0.145626599290586	0.57	2.84195060261615	2.23993335514735	0.12648076842974	0.0171	0.0144	0.0204	0.0022	0.1377	0.0105	0.0044	0.056	0.0014	0.0996	0.1357	0.03	0.0018	0.1279	0.021	0.0052	0.0069	0.0027	0.0031	0.0206	0.0233	0.0333	0.0993	0.0172	0.1013	0.0012
14	Affx-35950221	100062992	1	0.145626599290586	0.57	2.84195060261615	2.23474959889059	0.1368491957257	0.0171	0.0144	0.0204	0.0022	0.1377	0.0105	0.0044	0.056	0.0014	0.0996	0.1358	0.03	0.0018	0.1279	0.021	0.0052	0.0069	0.0027	0.0031	0.0206	0.0233	0.0333	0.0993	0.0172	0.1013	0.0012
14	rs73346463	100063947	1	0.145626599290586	0.57	2.84195060261615	2.21198721949462	0.142098864716705	0.0171	0.0144	0.0204	0.0022	0.1376	0.0105	0.0044	0.056	0.0014	0.0997	0.1358	0.0301	0.0018	0.1279	0.0209	0.0052	0.0068	0.0026	0.0032	0.0206	0.0234	0.0333	0.0992	0.0172	0.1013	0.0012
14	rs12885354	100066802	1	0.145626599290586	0.57	2.84195060261615	2.13756950193913	0.119187917616413	0.0171	0.0144	0.0204	0.0022	0.1374	0.0105	0.0046	0.056	0.0014	0.1	0.1359	0.0302	0.0019	0.128	0.0208	0.0051	0.0068	0.0026	0.0032	0.0205	0.0234	0.0333	0.099	0.0173	0.1012	0.0013
14	rs17098887	100074991	1	0.145626599290586	0.58	2.70074237339436	1.88232152670125	0.0737283500334822	0.017	0.0145	0.0203	0.0021	0.1372	0.01	0.0046	0.057	0.0014	0.1013	0.1358	0.0303	0.002	0.1281	0.0206	0.005	0.0064	0.0026	0.0033	0.0204	0.0235	0.0333	0.0985	0.0173	0.1009	0.0012
14	rs4243726	100075334	1	0.145626599290586	0.64	1.93907257844692	1.93895383522459	0.0773578385758807	0.0169	0.0145	0.0203	0.0021	0.1372	0.01	0.0046	0.0569	0.0014	0.1013	0.1358	0.0303	0.0018	0.1282	0.0206	0.005	0.0063	0.0026	0.0033	0.0204	0.0235	0.0333	0.0986	0.0174	0.1008	0.0012
14	rs72706361	100077377	1	0.145626599290586	0.64	1.93907257844692	1.9143943097956	0.0713723338817499	0.0169	0.0145	0.0203	0.0021	0.1372	0.01	0.0047	0.057	0.0014	0.1013	0.1358	0.0304	0.0019	0.1283	0.0205	0.005	0.0063	0.0026	0.0033	0.0204	0.0235	0.0334	0.0986	0.0174	0.1009	0.0012
14	rs12432083	100078331	1	0.145626599290586	0.64	1.93907257844692	1.90335534370471	0.0522603661538832	0.0169	0.0145	0.0202	0.0021	0.1371	0.0099	0.0047	0.0571	0.0014	0.1013	0.1359	0.0304	0.0019	0.1282	0.0204	0.005	0.0063	0.0026	0.0033	0.0204	0.0235	0.0334	0.0985	0.0174	0.1008	0.0012
14	rs75668445	100082470	1	0.145626599290586	0.64	1.93907257844692	1.82755632971747	0.045505279576202	0.0169	0.0145	0.0201	0.0022	0.137	0.0099	0.0049	0.0552	0.0014	0.1016	0.136	0.0304	0.0019	0.1291	0.0204	0.0051	0.0063	0.0026	0.0034	0.0202	0.0238	0.0332	0.0986	0.0176	0.1011	0.0012
14	rs12431670	100082793	0.99	0.165875049708709	0.64	1.93907257844692	1.82464969337141	0.0446899155450861	0.0169	0.0145	0.0201	0.0022	0.137	0.0099	0.0049	0.055	0.0014	0.1016	0.136	0.0304	0.0019	0.1292	0.0205	0.0051	0.0064	0.0026	0.0034	0.0201	0.0239	0.0332	0.0986	0.0176	0.1012	0.0012
14	rs11627059	100087364	0.99	0.165875049708709	0.64	1.93907257844692	1.81121382851386	0.0307193793450921	0.0169	0.0145	0.0201	0.0022	0.1369	0.0099	0.005	0.055	0.0014	0.1018	0.1359	0.0305	0.0019	0.1292	0.0204	0.0051	0.0063	0.0026	0.0034	0.0201	0.0238	0.0332	0.0985	0.0176	0.1011	0.0013
14	rs79586898	100090566	0.99	0.165875049708709	0.64	1.93907257844692	1.77697469399422	0.0351116939589534	0.0169	0.0145	0.0201	0.0022	0.1371	0.0098	0.005	0.055	0.0014	0.1019	0.1358	0.0305	0.0019	0.1292	0.0204	0.0051	0.0063	0.0026	0.0034	0.0201	0.0238	0.0332	0.0985	0.0177	0.1011	0.0013
14	rs2022566	100098848	0.99	0.165875049708709	0.64	1.93907257844692	1.69909233381126	0.0399362256014558	0.0167	0.0144	0.0199	0.0023	0.138	0.0098	0.0053	0.0549	0.0014	0.1019	0.1356	0.0306	0.0019	0.1291	0.0203	0.0051	0.0064	0.0026	0.0034	0.0199	0.0237	0.0332	0.0983	0.0178	0.1011	0.0013
14	rs72706367	100099039	0.99	0.165875049708709	0.64	1.93907257844692	1.67876809199942	0.0456808493126426	0.0167	0.0144	0.0199	0.0023	0.138	0.0098	0.0053	0.0549	0.0014	0.1019	0.1356	0.0306	0.0019	0.129	0.0203	0.0051	0.0064	0.0026	0.0034	0.0199	0.0237	0.0332	0.0982	0.0178	0.1011	0.0012
14	rs11160534	100099546	0.99	0.165875049708709	0.64	1.93907257844692	1.66696958074354	0.0375423738205009	0.0167	0.0144	0.0199	0.0023	0.1381	0.0098	0.0054	0.0548	0.0014	0.102	0.1356	0.0307	0.0019	0.129	0.0204	0.0051	0.0064	0.0026	0.0034	0.0198	0.0237	0.0332	0.0981	0.0177	0.1011	0.0012
14	rs6575743	100102576	0.99	0.165875049708709	0.64	1.93907257844692	1.68891943655578	0.048350110809401	0.0164	0.0143	0.0193	0.0024	0.1384	0.0093	0.0061	0.0548	0.0012	0.1043	0.1357	0.0302	0.0016	0.1288	0.0199	0.0052	0.0066	0.0028	0.0034	0.0197	0.024	0.0334	0.0977	0.0181	0.1001	0.0011
14	rs17098912	100104329	0.99	0.165875049708709	0.64	1.93907257844692	1.67490162439203	0.0367947657858093	0.0166	0.0142	0.0192	0.0024	0.1382	0.0088	0.0061	0.055	0.001	0.1051	0.1366	0.0304	0.0014	0.1288	0.0198	0.0051	0.0065	0.0027	0.0034	0.0195	0.0242	0.0332	0.0975	0.018	0.1001	0.001
14	rs118050771	100104696	0.99	0.165875049708709	0.64	1.93907257844692	1.66874269725199	0.0318044820468864	0.0165	0.0142	0.0191	0.0024	0.1382	0.0088	0.0061	0.055	0.001	0.1052	0.1366	0.0305	0.0014	0.1289	0.0198	0.0051	0.0065	0.0027	0.0034	0.0195	0.0242	0.0332	0.0975	0.018	0.1001	0.001
14	rs12884035	100104834	0.99	0.165875049708709	0.65	1.82621905592933	1.6826377068012	0.024889802270672	0.0165	0.0142	0.0191	0.0024	0.1382	0.0088	0.0061	0.055	0.001	0.1051	0.1365	0.0305	0.0014	0.1289	0.0198	0.0051	0.0065	0.0027	0.0034	0.0195	0.0243	0.0332	0.0976	0.018	0.1001	0.001
14	rs12889334	100114044	1	0.145626599290586	0.65	1.82621905592933	1.62988890289901	0.0124889663012906	0.0164	0.0143	0.0188	0.0024	0.1377	0.0082	0.0062	0.0553	9e-04	0.1056	0.1376	0.0307	0.0013	0.1312	0.0196	0.0049	0.0062	0.0028	0.0034	0.019	0.0243	0.0338	0.0963	0.0181	0.0989	9e-04
14	rs57416838	100120817	1	0.145626599290586	0.66	1.71733498537621	1.60687750373532	0.0107242275523274	0.0163	0.0143	0.0189	0.0024	0.138	0.0081	0.0062	0.0554	9e-04	0.1056	0.1375	0.0306	0.0012	0.1318	0.0196	0.0048	0.0062	0.0028	0.0033	0.0191	0.0244	0.0338	0.0964	0.0182	0.0984	9e-04
14	rs79373239	100122744	1	0.145626599290586	0.68	1.51137531466284	0.983732894666169	0.0168619753089655	0.0163	0.0143	0.0189	0.0024	0.1383	0.0081	0.0062	0.0554	9e-04	0.1056	0.1375	0.0305	0.0012	0.132	0.0196	0.0048	0.0062	0.0027	0.0028	0.0191	0.0244	0.0337	0.0965	0.0182	0.0984	9e-04
14	rs36033161	100123487	1	0.145626599290586	0.69	1.41424540481464	0.799183222688793	0.0160281599278146	0.0163	0.0143	0.0189	0.0024	0.1384	0.008	0.0063	0.0554	9e-04	0.1058	0.1375	0.0305	0.0012	0.1321	0.0196	0.0048	0.0062	0.0027	0.0026	0.0191	0.0244	0.0337	0.0965	0.0182	0.0984	9e-04
14	rs10873507	100128875	1	0.145626599290586	0.69	1.41424540481464	0.230263539382598	0.0355290906486029	0.0162	0.0143	0.0189	0.0023	0.1394	0.008	0.0063	0.0555	9e-04	0.1061	0.1376	0.0305	0.0012	0.1325	0.0198	0.0048	0.0062	0.0026	0.0011	0.0192	0.0244	0.0338	0.0965	0.0182	0.0983	8e-04
14	rs11624903	100133090	1	0.145626599290586	0.7	1.32097605551375	0.225149557331359	0.0381886055427762	0.0163	0.0143	0.0189	0.0023	0.1396	0.0079	0.0063	0.0554	9e-04	0.1062	0.1376	0.0306	0.0012	0.1324	0.0198	0.0047	0.0062	0.0026	0.0012	0.0192	0.0243	0.0338	0.0963	0.0183	0.0983	8e-04
14	rs2895811	100133942	1	0.145626599290586	0.7	1.32097605551375	0.227656644915827	0.0330080728018168	0.0163	0.0143	0.0189	0.0023	0.1395	0.0079	0.0063	0.0554	9e-04	0.1062	0.1377	0.0306	0.0012	0.1324	0.0198	0.0047	0.0062	0.0026	0.0012	0.0192	0.0243	0.0338	0.0962	0.0183	0.0983	8e-04
14	rs117383772	100138579	1	0.145626599290586	0.7	1.32097605551375	0.230137019511518	0.0239673541978909	0.0162	0.0142	0.0187	0.0023	0.1398	0.0076	0.0064	0.0548	9e-04	0.1067	0.1377	0.0307	0.0013	0.1326	0.0197	0.0046	0.0062	0.0027	0.0012	0.0191	0.024	0.0337	0.0964	0.0182	0.0987	8e-04
14	rs80321378	100138831	1	0.145626599290586	0.71	1.23153511570326	0.230347907417457	0.0225514194646448	0.0162	0.0142	0.0187	0.0023	0.1399	0.0076	0.0064	0.0548	9e-04	0.1067	0.1377	0.0307	0.0013	0.1326	0.0196	0.0046	0.0062	0.0027	0.0012	0.0191	0.024	0.0337	0.0964	0.0182	0.0987	8e-04
14	rs78031563	100138872	1	0.145626599290586	0.72	1.14588815616863	0.227950145420154	0.0222563817634736	0.0162	0.0142	0.0187	0.0023	0.1399	0.0076	0.0064	0.0548	9e-04	0.1067	0.1377	0.0307	0.0013	0.1326	0.0196	0.0046	0.0062	0.0027	0.0012	0.0191	0.024	0.0335	0.0964	0.0182	0.0987	8e-04
14	rs56278115	100140849	1	0.145626599290586	0.72	1.14588815616863	0.229799821993013	0.0227633017649062	0.0162	0.0142	0.0187	0.0023	0.14	0.0075	0.0065	0.0546	9e-04	0.1068	0.1377	0.0307	0.0013	0.1327	0.0196	0.0045	0.0062	0.0027	0.0012	0.0191	0.0239	0.0335	0.0964	0.0181	0.0988	9e-04
14	rs11626635	100152269	1	0.145626599290586	0.72	1.14588815616863	0.228034041345297	0.0204447408194145	0.0161	0.0142	0.0186	0.0023	0.1402	0.0074	0.0065	0.0541	9e-04	0.107	0.1378	0.0308	0.0014	0.1329	0.0195	0.0044	0.0061	0.0027	0.0012	0.019	0.0238	0.0334	0.0964	0.0181	0.0992	9e-04
14	rs74443382	100153871	1	0.145626599290586	0.72	1.14588815616863	0.24007828032274	0.0170091156843629	0.0161	0.0142	0.0186	0.0023	0.1402	0.0074	0.0066	0.0541	9e-04	0.107	0.1379	0.0308	0.0014	0.1329	0.0195	0.0044	0.0061	0.0027	0.0012	0.019	0.0238	0.0334	0.0964	0.018	0.0992	9e-04
14	rs117244059	100157934	1	0.145626599290586	0.72	1.14588815616863	0.286989332236845	0.0209722724199734	0.0159	0.014	0.0184	0.0022	0.1407	0.0071	0.0068	0.0542	8e-04	0.1073	0.1381	0.0308	0.0014	0.1333	0.0195	0.0042	0.0062	0.0027	0.0012	0.0191	0.0236	0.0331	0.0964	0.0179	0.0991	9e-04
14	rs117491281	100158310	1	0.145626599290586	0.72	1.14588815616863	0.283197989528808	0.0211358964270646	0.0159	0.014	0.0184	0.0022	0.1407	0.007	0.0068	0.0542	8e-04	0.1073	0.1381	0.0308	0.0014	0.1332	0.0195	0.0042	0.0062	0.0028	0.0012	0.0191	0.0236	0.0331	0.0964	0.0179	0.0991	9e-04
14	rs12435918	100170895	1	0.145626599290586	0.72	1.14588815616863	0.293785397007373	0.0221724280172916	0.0159	0.014	0.0183	0.0022	0.1409	0.007	0.0069	0.0542	8e-04	0.1074	0.1381	0.0308	0.0014	0.1333	0.0196	0.0042	0.0062	0.0027	0.0012	0.0191	0.0236	0.0331	0.0964	0.0178	0.099	9e-04
14	rs17643008	100171077	1	0.145626599290586	0.72	1.14588815616863	0.294797651751113	0.0222563817634736	0.0159	0.014	0.0183	0.0022	0.141	0.007	0.0069	0.0542	8e-04	0.1075	0.1381	0.0308	0.0014	0.1333	0.0196	0.0042	0.0062	0.0027	0.0011	0.0191	0.0236	0.0331	0.0964	0.0178	0.0991	9e-04
14	rs1957515	100186495	1	0.145626599290586	0.72	1.14588815616863	0.293448390857783	0.0244045474095953	0.0158	0.0138	0.0182	0.0023	0.1411	0.0069	0.0071	0.0542	9e-04	0.1076	0.1384	0.0308	0.0015	0.1329	0.0197	0.0042	0.0063	0.0027	0.0011	0.0193	0.0237	0.0329	0.0962	0.0178	0.0989	0.001
14	rs10151332	100189287	1	0.145626599290586	0.72	1.14588815616863	0.309807124861726	0.0246245546219409	0.0157	0.0138	0.0181	0.0024	0.1412	0.0068	0.0072	0.0543	9e-04	0.1076	0.1385	0.0308	0.0015	0.1328	0.0197	0.0042	0.0064	0.0027	0.0011	0.0194	0.0237	0.0329	0.096	0.0177	0.0988	0.0011
14	rs76057882	100190063	1	0.145626599290586	0.72	1.14588815616863	0.315581112182838	0.0345414593067033	0.0157	0.0138	0.018	0.0024	0.1412	0.0068	0.0073	0.0543	9e-04	0.1075	0.1387	0.0309	0.0015	0.1326	0.0197	0.0042	0.0064	0.0027	0.0011	0.0194	0.0238	0.0329	0.0959	0.0176	0.0988	0.0011
14	rs76927709	100191710	1	0.145626599290586	0.73	1.06399829815523	0.337783907581183	0.0306704717898915	0.0156	0.0138	0.0178	0.0024	0.1411	0.0067	0.0074	0.0543	9e-04	0.1074	0.1391	0.031	0.0015	0.1322	0.0197	0.0042	0.0065	0.0027	0.0011	0.0196	0.0239	0.033	0.0957	0.0175	0.0988	0.0011
14	rs78438059	100192468	1	0.145626599290586	0.74	0.985826031678479	0.328675293363928	0.0311611744756348	0.0155	0.0138	0.0178	0.0024	0.1411	0.0066	0.0074	0.0543	9e-04	0.1074	0.1391	0.031	0.0015	0.1321	0.0197	0.0042	0.0065	0.0027	0.0011	0.0197	0.024	0.0331	0.0956	0.0175	0.0988	0.0012
14	rs73350477	100194128	1	0.145626599290586	0.74	0.985826031678479	0.305759430319584	0.0240109040340978	0.0154	0.0139	0.0177	0.0025	0.141	0.0065	0.0074	0.0544	9e-04	0.1072	0.1392	0.0312	0.0016	0.1317	0.0198	0.0042	0.0065	0.0028	0.0011	0.0199	0.0241	0.0333	0.0954	0.0173	0.0988	0.0013
14	rs1957516	100208990	1	0.145626599290586	0.74	0.985826031678479	0.358309622577338	0.0285072563271457	0.0154	0.014	0.0174	0.0026	0.1402	0.0064	0.0077	0.0541	0.001	0.1061	0.1401	0.0317	0.0018	0.1309	0.0198	0.0044	0.0067	0.0028	0.0011	0.0204	0.0242	0.0341	0.0951	0.017	0.0987	0.0013
14	rs11623170	100209154	1	0.145626599290586	0.74	0.985826031678479	0.358363055173007	0.0277093156342419	0.0154	0.014	0.0174	0.0026	0.1402	0.0064	0.0077	0.0541	0.001	0.1061	0.1401	0.0317	0.0018	0.1309	0.0198	0.0044	0.0067	0.0028	0.0011	0.0204	0.0242	0.0341	0.0951	0.017	0.0987	0.0013
14	rs78014881	100212433	1	0.145626599290586	0.74	0.985826031678479	0.343196242272541	0.0248012363285084	0.0154	0.0139	0.0174	0.0027	0.1402	0.0064	0.0077	0.054	0.001	0.1061	0.1404	0.0317	0.0017	0.1309	0.0199	0.0045	0.0067	0.0028	0.0011	0.0205	0.0243	0.0341	0.0948	0.017	0.0985	0.0013
14	rs12879440	100216161	1	0.145626599290586	0.74	0.985826031678479	0.327093352662406	0.0256936337481979	0.0153	0.0139	0.0173	0.0028	0.1403	0.0064	0.0078	0.054	0.001	0.1061	0.1404	0.0317	0.0017	0.1308	0.02	0.0046	0.0068	0.0028	0.0011	0.0205	0.0244	0.0341	0.0945	0.0171	0.0983	0.0013
14	rs28576468	100216371	1	0.145626599290586	0.74	0.985826031678479	0.331337817626322	0.0269680397768315	0.0153	0.0139	0.0173	0.0028	0.1404	0.0065	0.0078	0.0539	0.001	0.1061	0.1404	0.0317	0.0017	0.1308	0.02	0.0046	0.0068	0.0028	0.0011	0.0205	0.0244	0.0341	0.0945	0.0171	0.0983	0.0013
14	rs74869274	100218468	1	0.145626599290586	0.74	0.985826031678479	0.345237362754774	0.0286491709913138	0.0156	0.0139	0.0172	0.003	0.1408	0.0065	0.0081	0.054	0.001	0.1054	0.1405	0.0318	0.0019	0.1308	0.0199	0.0047	0.0069	0.0028	0.0011	0.0206	0.0243	0.0343	0.0938	0.0168	0.0979	0.0013
14	rs71422786	100220400	1	0.145626599290586	0.74	0.985826031678479	0.38282147152389	0.0289339893107652	0.0159	0.0139	0.017	0.0031	0.1413	0.0066	0.0084	0.0541	0.001	0.1044	0.1406	0.032	0.0021	0.1312	0.0198	0.0048	0.0071	0.0028	0.001	0.0208	0.0242	0.0346	0.093	0.0165	0.0974	0.0013
14	rs11625037	100221324	1	0.145626599290586	0.74	0.985826031678479	0.40907013676551	0.035738633523189	0.0161	0.0139	0.0169	0.0032	0.1415	0.0066	0.0085	0.0541	0.001	0.1038	0.1405	0.032	0.0022	0.1316	0.0199	0.0049	0.0072	0.0028	0.001	0.0208	0.0242	0.0347	0.0927	0.0164	0.0972	0.0013
14	rs11844271	100221479	1	0.145626599290586	0.74	0.985826031678479	0.404227336919931	0.0396608360676342	0.0161	0.0138	0.0169	0.0032	0.1415	0.0066	0.0085	0.0541	0.0011	0.1037	0.1404	0.032	0.0022	0.1317	0.0198	0.0049	0.0072	0.0028	0.001	0.0208	0.0241	0.0347	0.0925	0.0164	0.0972	0.0013
14	rs1548271	100222896	1	0.145626599290586	0.75	0.911329023803182	0.421448300999846	0.0430218046720096	0.0163	0.0138	0.0167	0.0034	0.1424	0.0068	0.0088	0.0522	0.0012	0.1021	0.141	0.0319	0.0024	0.1326	0.0191	0.0051	0.0075	0.0028	0.001	0.0217	0.0235	0.0351	0.0912	0.0162	0.0989	0.0014
14	rs1475130	100225144	1	0.145626599290586	0.75	0.911329023803182	0.460588616210695	0.0698895715461525	0.0163	0.0138	0.0167	0.0036	0.1434	0.007	0.0091	0.0514	0.0012	0.1001	0.1412	0.0318	0.0024	0.1339	0.0188	0.0055	0.0077	0.0028	0.001	0.022	0.0232	0.0349	0.0912	0.016	0.0985	0.0014
14	rs74083917	100228471	1	0.145626599290586	0.76	0.840461917458717	0.459559014390112	0.0758974623512291	0.0163	0.0138	0.0167	0.0036	0.1437	0.007	0.0092	0.0515	0.0012	0.0997	0.1412	0.0317	0.0024	0.1341	0.0188	0.0056	0.0077	0.0027	0.001	0.0221	0.0233	0.0348	0.091	0.0159	0.0984	0.0014
14	rs17099031	100241952	1	0.145626599290586	0.76	0.840461917458717	0.465022642346721	0.0932839656326749	0.0164	0.0137	0.0169	0.0036	0.1445	0.0071	0.0093	0.0518	0.0013	0.0987	0.1415	0.0314	0.0024	0.1346	0.0186	0.0057	0.0078	0.0025	0.001	0.0221	0.0234	0.0347	0.0906	0.0163	0.098	0.0013
14	rs17565081	100242046	1	0.145626599290586	0.77	0.773176121721263	0.467461036748457	0.0923374721587286	0.0164	0.0137	0.0169	0.0036	0.1445	0.0071	0.0093	0.0518	0.0013	0.0987	0.1415	0.0314	0.0024	0.1346	0.0186	0.0056	0.0078	0.0025	0.001	0.0221	0.0234	0.0347	0.0906	0.0163	0.0981	0.0013
14	rs118119314	100242258	1	0.145626599290586	0.77	0.773176121721263	0.467522076258883	0.0917871177191262	0.0164	0.0137	0.0169	0.0036	0.1445	0.0071	0.0093	0.0518	0.0013	0.0986	0.1415	0.0314	0.0024	0.1346	0.0186	0.0056	0.0078	0.0025	0.001	0.0221	0.0234	0.0347	0.0905	0.0163	0.0981	0.0013
14	rs11844991	100243690	1	0.145626599290586	0.77	0.773176121721263	0.46672886559786	0.094949494324367	0.0163	0.0137	0.0169	0.0037	0.1446	0.0071	0.0093	0.0518	0.0013	0.0986	0.1415	0.0314	0.0024	0.1346	0.0186	0.0057	0.0078	0.0025	0.001	0.0221	0.0234	0.0347	0.0905	0.0162	0.0981	0.0013
14	rs55998309	100245636	1	0.145626599290586	0.77	0.773176121721263	0.472540521673534	0.0956668466215838	0.0164	0.0137	0.0169	0.0037	0.1446	0.0071	0.0093	0.0519	0.0013	0.0985	0.1415	0.0314	0.0024	0.1346	0.0186	0.0057	0.0078	0.0025	0.001	0.0222	0.0234	0.0347	0.0904	0.0162	0.098	0.0013
14	rs11160549	100246350	1	0.145626599290586	0.78	0.709419594942363	0.477831754525051	0.0947108498544757	0.0164	0.0137	0.017	0.0037	0.1446	0.0071	0.0093	0.0519	0.0013	0.0984	0.1415	0.0314	0.0024	0.1346	0.0186	0.0057	0.0078	0.0025	0.001	0.0222	0.0234	0.0347	0.0904	0.0162	0.0981	0.0013
14	rs35163969	100246971	1	0.145626599290586	0.78	0.709419594942363	0.465753507731995	0.108600609017041	0.0164	0.0137	0.017	0.0037	0.1446	0.0071	0.0093	0.0519	0.0013	0.0984	0.1415	0.0314	0.0024	0.1347	0.0186	0.0057	0.0078	0.0025	0.001	0.0222	0.0234	0.0347	0.0904	0.0162	0.098	0.0013
14	rs11626807	100247686	1	0.145626599290586	0.78	0.709419594942363	0.45611504648699	0.111805161728862	0.0164	0.0137	0.0169	0.0037	0.1446	0.0071	0.0093	0.0519	0.0013	0.0982	0.1415	0.0314	0.0024	0.1347	0.0186	0.0057	0.0078	0.0025	0.001	0.0222	0.0234	0.0347	0.0905	0.0162	0.098	0.0013
14	rs28669755	100248750	1	0.145626599290586	0.78	0.709419594942363	0.465936311547003	0.108768377832217	0.0164	0.0136	0.0169	0.0037	0.1448	0.0071	0.0093	0.0519	0.0013	0.0978	0.1415	0.0314	0.0024	0.1347	0.0187	0.0057	0.0078	0.0025	9e-04	0.0222	0.0234	0.0347	0.0905	0.0162	0.098	0.0013
14	rs77326257	100250358	1	0.145626599290586	0.78	0.709419594942363	0.466484932866194	0.111381473151021	0.0164	0.0136	0.0169	0.0037	0.1448	0.0071	0.0093	0.0519	0.0013	0.0978	0.1415	0.0314	0.0024	0.1347	0.0187	0.0057	0.0078	0.0025	9e-04	0.0223	0.0234	0.0347	0.0905	0.0162	0.098	0.0013
14	rs72708374	100277013	1.01	0.127260826833158	0.78	0.709419594942363	0.683900701904153	0.132304119531872	0.0166	0.0137	0.0168	0.0037	0.1463	0.0069	0.0097	0.0513	0.0012	0.0945	0.141	0.0319	0.0023	0.1343	0.0193	0.0062	0.0079	0.0024	8e-04	0.0235	0.0234	0.0355	0.0898	0.0165	0.0978	0.0014
14	rs17099077	100279149	1	0.145626599290586	0.78	0.709419594942363	0.696717274016675	0.131311810621591	0.0166	0.0137	0.0168	0.0037	0.1463	0.0069	0.0098	0.0513	0.0012	0.0944	0.141	0.0319	0.0023	0.1343	0.0193	0.0062	0.0079	0.0024	8e-04	0.0235	0.0235	0.0355	0.0898	0.0165	0.0978	0.0014
14	rs12898089	100279692	1	0.145626599290586	0.78	0.709419594942363	0.706232905340733	0.121542442756729	0.0166	0.0137	0.0168	0.0037	0.1464	0.0069	0.0098	0.0513	0.0012	0.0944	0.141	0.0319	0.0023	0.1343	0.0193	0.0062	0.0079	0.0024	8e-04	0.0235	0.0235	0.0355	0.0898	0.0165	0.0978	0.0014
14	rs79498422	100281126	1	0.145626599290586	0.78	0.709419594942363	0.69796797866698	0.132665642787072	0.0166	0.0137	0.0169	0.0037	0.1463	0.0069	0.0098	0.0513	0.0013	0.0944	0.141	0.0319	0.0023	0.1342	0.0192	0.0062	0.0079	0.0024	8e-04	0.0235	0.0234	0.0355	0.0898	0.0165	0.0978	0.0015
14	rs76665415	100284798	1.01	0.127260826833158	0.78	0.709419594942363	0.690845060914877	0.127103214246606	0.0166	0.0137	0.017	0.0037	0.1463	0.0069	0.0098	0.0512	0.0013	0.0943	0.1411	0.032	0.0023	0.1341	0.0193	0.0062	0.0079	0.0024	8e-04	0.0235	0.0234	0.0355	0.0898	0.0165	0.0978	0.0014
14	rs55734210	100290806	1.01	0.127260826833158	0.78	0.709419594942363	0.777056293018999	0.0875856385991147	0.0169	0.0138	0.0178	0.0037	0.1466	0.007	0.0099	0.0508	0.0012	0.0929	0.1417	0.0324	0.0023	0.1323	0.0195	0.0063	0.0078	0.0022	8e-04	0.0241	0.0232	0.0358	0.0897	0.0172	0.097	0.0014
14	rs12879129	100295418	1.01	0.127260826833158	0.78	0.709419594942363	0.842958908022732	0.0905340721375833	0.0171	0.0139	0.0183	0.0037	0.147	0.007	0.0101	0.0504	0.0011	0.092	0.1421	0.0328	0.0023	0.1307	0.0197	0.0064	0.0078	0.0021	8e-04	0.0248	0.023	0.0361	0.0896	0.0177	0.0967	0.0014
14	rs4905903	100308253	1.01	0.127260826833158	0.78	0.709419594942363	1.00221777839533	0.067655068710703	0.0175	0.014	0.0187	0.0036	0.1474	0.0069	0.01	0.0506	0.0011	0.0894	0.1421	0.0331	0.0023	0.1313	0.02	0.0064	0.0076	0.002	9e-04	0.0255	0.0227	0.0363	0.0901	0.0177	0.0961	0.0014
14	rs17099126	100313057	1.01	0.127260826833158	0.78	0.709419594942363	1.02049669628043	0.0630081124065204	0.0176	0.0141	0.0188	0.0035	0.1475	0.0069	0.01	0.0513	0.0011	0.0883	0.142	0.0334	0.0023	0.1317	0.02	0.0064	0.0076	0.002	9e-04	0.0256	0.0227	0.0364	0.0896	0.0178	0.0959	0.0014
14	rs72710004	100319598	1.01	0.127260826833158	0.78	0.709419594942363	1.01548250124409	0.0564946124290138	0.0178	0.0141	0.0188	0.0035	0.1481	0.0068	0.01	0.0519	0.0011	0.0878	0.142	0.0338	0.0023	0.1306	0.02	0.0064	0.0076	0.002	9e-04	0.0257	0.0227	0.0364	0.0892	0.0179	0.0959	0.0014
14	rs72710007	100320764	1.01	0.127260826833158	0.78	0.709419594942363	1.01410104275868	0.0562378374433771	0.0178	0.0141	0.0188	0.0035	0.1481	0.0068	0.01	0.0519	0.0011	0.0878	0.142	0.0338	0.0023	0.1306	0.02	0.0064	0.0076	0.002	9e-04	0.0257	0.0226	0.0364	0.0891	0.0179	0.0959	0.0015
14	rs73358449	100327466	1.01	0.127260826833158	0.79	0.649136622646432	0.999642022763684	0.0525091471335297	0.0178	0.0141	0.0189	0.0035	0.148	0.0068	0.0099	0.0523	0.0011	0.0878	0.1423	0.0341	0.0023	0.1306	0.02	0.0064	0.0075	0.002	9e-04	0.0258	0.0226	0.0365	0.0886	0.0179	0.0958	0.0014
14	rs117065615	100331258	1.01	0.127260826833158	0.79	0.649136622646432	0.996897534713728	0.0522603661538832	0.0178	0.0141	0.0189	0.0035	0.1479	0.0068	0.0099	0.0525	0.0011	0.0878	0.1424	0.0341	0.0023	0.1306	0.02	0.0064	0.0075	0.002	9e-04	0.0258	0.0226	0.0365	0.0884	0.0179	0.0958	0.0014
14	rs77004161	100335455	1.01	0.127260826833158	0.79	0.649136622646432	1.00514023758737	0.0486508057765096	0.0179	0.0141	0.0189	0.0035	0.1479	0.0068	0.0099	0.0526	0.0011	0.0878	0.1425	0.0342	0.0023	0.1306	0.0199	0.0064	0.0075	0.002	9e-04	0.0258	0.0225	0.0365	0.0883	0.0179	0.0957	0.0014
14	rs6575751	100340583	1.01	0.127260826833158	0.79	0.649136622646432	1.01738325539351	0.0491336170137202	0.0179	0.0141	0.0189	0.0035	0.1478	0.0068	0.0099	0.0528	0.0011	0.0879	0.1425	0.0343	0.0023	0.1305	0.0199	0.0064	0.0075	0.002	9e-04	0.0258	0.0225	0.0366	0.0882	0.0179	0.0956	0.0014
14	rs3783324	100350017	1.01	0.127260826833158	0.79	0.649136622646432	0.999899476528841	0.0436512133647377	0.018	0.0141	0.019	0.0034	0.1481	0.0068	0.0098	0.0529	0.0011	0.0882	0.1425	0.0345	0.0023	0.1305	0.0201	0.0063	0.0074	0.002	9e-04	0.0257	0.0224	0.0366	0.0878	0.018	0.0951	0.0015
14	rs1743040	100350633	1.01	0.127260826833158	0.79	0.649136622646432	1.00290510347941	0.043078855317421	0.018	0.0141	0.019	0.0034	0.1481	0.0067	0.0098	0.0529	0.0011	0.0882	0.1425	0.0345	0.0023	0.1305	0.0201	0.0063	0.0074	0.002	9e-04	0.0257	0.0224	0.0366	0.0878	0.018	0.0951	0.0015
14	rs1191090	100365357	1.01	0.127260826833158	0.79	0.649136622646432	1.00754957401408	0.0428508550264692	0.018	0.0141	0.019	0.0034	0.1481	0.0067	0.0098	0.053	0.0011	0.0883	0.1425	0.0345	0.0024	0.1307	0.0201	0.0063	0.0074	0.002	9e-04	0.0256	0.0223	0.0367	0.0878	0.0179	0.0948	0.0015
14	rs74587728	100369755	1.01	0.127260826833158	0.79	0.649136622646432	1.00737740057464	0.0419442590987126	0.018	0.0141	0.019	0.0034	0.148	0.0067	0.0098	0.053	0.0011	0.0883	0.1426	0.0346	0.0023	0.1307	0.0201	0.0063	0.0074	0.002	9e-04	0.0257	0.0223	0.0367	0.0879	0.0179	0.0948	0.0015
14	rs111663450	100372552	1.01	0.127260826833158	0.79	0.649136622646432	1.00858286645956	0.0416627261370091	0.018	0.0141	0.019	0.0034	0.148	0.0067	0.0098	0.0531	0.0011	0.0883	0.1426	0.0346	0.0023	0.1306	0.0201	0.0063	0.0074	0.002	9e-04	0.0256	0.0223	0.0367	0.0879	0.0179	0.0947	0.0015
14	rs34198557	100375707	1.01	0.127260826833158	0.79	0.649136622646432	1.00110128536752	0.0416065213949359	0.018	0.0141	0.019	0.0034	0.1479	0.0067	0.0098	0.0531	0.0011	0.0884	0.1426	0.0346	0.0023	0.1306	0.0201	0.0063	0.0074	0.002	9e-04	0.0257	0.0223	0.0367	0.0879	0.0179	0.0947	0.0015
14	rs2250718	100380948	1.01	0.127260826833158	0.79	0.649136622646432	0.979303899099328	0.0449222099932158	0.018	0.0141	0.0192	0.0034	0.1479	0.0067	0.0098	0.0532	0.0011	0.0884	0.1427	0.0347	0.0023	0.1304	0.0201	0.0063	0.0074	0.002	9e-04	0.0257	0.0223	0.0369	0.0875	0.0179	0.0946	0.0015
14	rs72710058	100382034	1.01	0.127260826833158	0.79	0.649136622646432	0.989280658679947	0.0422266398329332	0.018	0.0141	0.0192	0.0034	0.1478	0.0066	0.0098	0.0532	0.0011	0.0885	0.1427	0.0347	0.0023	0.1304	0.0202	0.0063	0.0074	0.002	9e-04	0.0257	0.0223	0.0369	0.0876	0.018	0.0945	0.0015
14	rs2093	100382870	1.01	0.127260826833158	0.79	0.649136622646432	1.01185780516392	0.0396058611667945	0.018	0.0141	0.0192	0.0034	0.1477	0.0064	0.0097	0.0533	0.001	0.0885	0.1427	0.0347	0.0023	0.1305	0.0203	0.0063	0.0073	0.002	9e-04	0.0256	0.0223	0.0369	0.0877	0.018	0.0944	0.0015
14	rs11622660	100393476	1.02	0.110678017971113	0.79	0.649136622646432	1.20021695519446	0.0401018709599281	0.0181	0.0141	0.0193	0.0033	0.1472	0.0062	0.0097	0.0544	9e-04	0.088	0.1437	0.0354	0.0023	0.1301	0.0203	0.0065	0.0071	0.0018	9e-04	0.0258	0.0222	0.0371	0.0879	0.0178	0.0934	0.0014
14	rs186187446	100394813	1.02	0.110678017971113	0.79	0.649136622646432	1.24586863097851	0.0421700959284025	0.0182	0.0141	0.0193	0.0032	0.1471	0.0062	0.0096	0.0545	8e-04	0.0879	0.1438	0.0356	0.0022	0.13	0.0203	0.0066	0.0071	0.0018	9e-04	0.0258	0.0221	0.0372	0.088	0.0178	0.0932	0.0014
14	rs11160560	100396482	1.02	0.110678017971113	0.8	0.592267592767429	1.30492268754686	0.0448640863199299	0.0182	0.0141	0.0193	0.0032	0.1469	0.0061	0.0096	0.0547	8e-04	0.0878	0.1439	0.0357	0.0022	0.1299	0.0203	0.0067	0.0071	0.0018	9e-04	0.0258	0.0221	0.0373	0.0881	0.0177	0.0931	0.0014
14	rs72710070	100397374	1.02	0.110678017971113	0.8	0.592267592767429	1.31752793833154	0.044747939085228	0.0182	0.0141	0.0193	0.0032	0.1469	0.0061	0.0096	0.0548	8e-04	0.0878	0.1441	0.0358	0.0022	0.1299	0.0203	0.0066	0.0071	0.0018	9e-04	0.0258	0.0221	0.0373	0.0881	0.0177	0.093	0.0014
14	rs4900447	100402815	1.02	0.110678017971113	0.8	0.592267592767429	1.3762744628398	0.0431359396601652	0.0183	0.0142	0.0193	0.0032	0.1469	0.0061	0.0096	0.0549	7e-04	0.0875	0.1445	0.036	0.0022	0.1294	0.0204	0.0066	0.007	0.0017	0.001	0.0259	0.0222	0.0373	0.0882	0.0178	0.0928	0.0013
14	rs11160563	100407149	1.02	0.110678017971113	0.8	0.592267592767429	1.43291350666744	0.045505279576202	0.0184	0.0142	0.0192	0.0031	0.147	0.006	0.0096	0.055	7e-04	0.0872	0.1447	0.0362	0.0022	0.1293	0.0205	0.0066	0.0068	0.0017	0.001	0.0259	0.0221	0.0374	0.0883	0.0179	0.0925	0.0014
14	rs55805217	100410206	1.02	0.110678017971113	0.81	0.53874877155386	1.37238638828439	0.0478707019911049	0.0185	0.0143	0.0191	0.0033	0.1466	0.006	0.0096	0.055	8e-04	0.087	0.1444	0.0365	0.0022	0.1293	0.0208	0.0066	0.0065	0.0017	0.0011	0.0261	0.0221	0.0373	0.0885	0.018	0.092	0.0014
14	rs117798749	100410712	1.02	0.110678017971113	0.81	0.53874877155386	1.37024970405609	0.0505945494654554	0.0185	0.0143	0.0191	0.0032	0.1467	0.006	0.0096	0.0551	8e-04	0.0871	0.1444	0.0366	0.0022	0.1294	0.0208	0.0066	0.0065	0.0017	0.0011	0.0261	0.022	0.0373	0.0884	0.018	0.0918	0.0014
14	rs75715378	100410888	1.02	0.110678017971113	0.81	0.53874877155386	1.3672410403419	0.0493152094981263	0.0186	0.0143	0.019	0.0032	0.1467	0.0059	0.0095	0.0551	8e-04	0.0871	0.1444	0.0366	0.0022	0.1294	0.0209	0.0066	0.0065	0.0017	0.0011	0.0261	0.022	0.0373	0.0884	0.0181	0.0918	0.0014
14	rs67336685	100414089	1.02	0.110678017971113	0.84	0.397589870063919	1.64200874090188	0.0333629998883935	0.0187	0.0146	0.0186	0.0031	0.1468	0.0058	0.0096	0.0554	8e-04	0.087	0.1445	0.0368	0.0022	0.1301	0.0212	0.0068	0.0062	0.0016	0.0011	0.0262	0.0213	0.0371	0.0886	0.0184	0.0907	0.0014
14	rs57927478	100417842	1.01	0.127260826833158	0.85	0.356744695657816	1.92074330004502	0.0348001270654683	0.0188	0.0148	0.0188	0.003	0.1468	0.0057	0.0096	0.0556	8e-04	0.0866	0.1446	0.037	0.0022	0.1301	0.0215	0.0069	0.006	0.0015	0.0011	0.0263	0.0209	0.0373	0.0892	0.0187	0.0898	0.0014
14	rs7149272	100417990	1.01	0.127260826833158	0.86	0.318862054747229	1.92293425817563	0.0337707680328617	0.0188	0.0148	0.0188	0.003	0.1468	0.0057	0.0096	0.0556	8e-04	0.0866	0.1446	0.037	0.0022	0.1301	0.0215	0.0069	0.006	0.0015	0.0011	0.0263	0.0209	0.0373	0.0892	0.0187	0.0898	0.0014
14	rs4905924	100420086	1.01	0.127260826833158	0.86	0.318862054747229	1.91756791425438	0.0283185502207691	0.0189	0.0149	0.0189	0.003	0.1466	0.0057	0.0096	0.0556	8e-04	0.0864	0.1448	0.037	0.0021	0.13	0.0215	0.0069	0.006	0.0015	0.0011	0.0263	0.0207	0.0375	0.0895	0.0186	0.0896	0.0014
14	rs4905925	100420239	1.01	0.127260826833158	0.87	0.283849475516541	1.91603560682579	0.0301833888372973	0.0189	0.0149	0.0189	0.003	0.1466	0.0057	0.0096	0.0556	8e-04	0.0864	0.1448	0.037	0.0021	0.13	0.0215	0.0069	0.006	0.0015	0.0011	0.0263	0.0207	0.0375	0.0895	0.0186	0.0896	0.0014
14	rs7143424	100422862	1.01	0.127260826833158	0.86	0.318862054747229	1.46423550233177	0.025648658810426	0.0194	0.0151	0.019	0.003	0.1459	0.0057	0.009	0.0566	7e-04	0.0858	0.1454	0.0372	0.0021	0.1302	0.0215	0.0067	0.0058	0.0014	0.001	0.0266	0.0203	0.0384	0.0896	0.0191	0.0882	0.0012
14	rs79135411	100428024	0.99	0.165875049708709	0.86	0.318862054747229	0.98842632454867	0.0408232272498776	0.0202	0.0153	0.0193	0.0028	0.1449	0.0056	0.008	0.0577	7e-04	0.0851	0.1462	0.0376	0.002	0.1305	0.0215	0.0064	0.0056	0.0013	8e-04	0.027	0.0196	0.0398	0.0899	0.0202	0.086	9e-04
14	rs73345428	100432425	0.99	0.165875049708709	0.86	0.318862054747229	0.767513499065832	0.0526960692044139	0.021	0.0154	0.0193	0.0028	0.1445	0.0056	0.0074	0.0583	6e-04	0.0846	0.1466	0.0379	0.0017	0.1307	0.0216	0.0062	0.0054	0.0011	7e-04	0.0273	0.0192	0.0407	0.0899	0.0207	0.0849	7e-04
14	rs78425541	100435731	0.98	0.188103243221556	0.86	0.318862054747229	0.735123133342922	0.0540125712744071	0.021	0.0154	0.0193	0.0028	0.1445	0.0056	0.0073	0.0586	6e-04	0.0847	0.1467	0.0378	0.0017	0.1307	0.0215	0.0062	0.0054	0.0011	7e-04	0.0274	0.0192	0.0408	0.0898	0.0207	0.0849	6e-04
14	rs10141997	100452660	0.98	0.188103243221556	0.86	0.318862054747229	0.727908777264992	0.0536349935677788	0.0211	0.0154	0.0193	0.0028	0.1444	0.0056	0.0073	0.0587	6e-04	0.0848	0.1467	0.0378	0.0017	0.1307	0.0215	0.0061	0.0054	0.0011	7e-04	0.0274	0.0191	0.0408	0.0898	0.0207	0.0849	6e-04
14	rs12147064	100477217	0.98	0.188103243221556	0.86	0.318862054747229	0.677350864654211	0.0540125712744071	0.0211	0.0153	0.0193	0.0028	0.1444	0.0056	0.0072	0.0588	6e-04	0.0848	0.1468	0.0378	0.0017	0.1307	0.0214	0.0061	0.0054	0.0011	6e-04	0.0274	0.0191	0.0409	0.0897	0.0207	0.085	6e-04
14	rs75067029	100494525	0.98	0.188103243221556	0.85	0.356744695657816	0.662034513140036	0.0586974023539478	0.0211	0.0153	0.0193	0.0028	0.1444	0.0056	0.0071	0.0594	6e-04	0.0849	0.1468	0.0378	0.0016	0.1307	0.0214	0.0061	0.0054	0.0011	6e-04	0.0274	0.0191	0.0411	0.0894	0.0208	0.085	6e-04
14	rs1190987	100495238	0.98	0.188103243221556	0.85	0.356744695657816	0.669456234708941	0.06093606042113	0.0211	0.0153	0.0193	0.0028	0.1444	0.0056	0.0071	0.0594	6e-04	0.0849	0.1468	0.0378	0.0016	0.1306	0.0214	0.0061	0.0054	0.0011	6e-04	0.0274	0.0191	0.0411	0.0894	0.0208	0.085	6e-04
14	rs77421433	100496069	0.98	0.188103243221556	0.85	0.356744695657816	0.714615475025524	0.0585015898902488	0.0211	0.0153	0.0193	0.0028	0.1444	0.0056	0.0071	0.0594	6e-04	0.0848	0.1471	0.0379	0.0016	0.1307	0.0214	0.0061	0.0055	0.0011	6e-04	0.0274	0.0184	0.0412	0.0894	0.0208	0.085	6e-04
14	rs79569417	100498713	0.98	0.188103243221556	0.85	0.356744695657816	0.725211497536242	0.0595491463619057	0.0211	0.0153	0.0193	0.0028	0.1445	0.0056	0.0071	0.0595	6e-04	0.0845	0.1471	0.0379	0.0016	0.1308	0.0214	0.0061	0.0055	0.0011	6e-04	0.0274	0.0184	0.0412	0.0894	0.0208	0.0851	6e-04
14	rs56151959	100501859	0.98	0.188103243221556	0.85	0.356744695657816	0.739119496022239	0.0606708402544973	0.0211	0.0153	0.0193	0.0028	0.1445	0.0056	0.0071	0.0595	6e-04	0.0842	0.1471	0.0379	0.0016	0.1309	0.0214	0.0061	0.0055	0.0012	6e-04	0.0274	0.0185	0.0412	0.0894	0.0208	0.0851	6e-04
14	rs117882858	100520719	0.98	0.188103243221556	0.85	0.356744695657816	0.692531046893014	0.067793837675817	0.0212	0.0156	0.0193	0.0027	0.1446	0.0056	0.007	0.0596	5e-04	0.0843	0.1466	0.0381	0.0015	0.1309	0.0214	0.006	0.0055	0.0011	6e-04	0.0274	0.0184	0.0414	0.0893	0.0209	0.085	6e-04
14	rs6575761	100524880	0.98	0.188103243221556	0.85	0.356744695657816	0.678367869366242	0.0709473706679503	0.0212	0.0156	0.0193	0.0028	0.1445	0.0057	0.007	0.0596	5e-04	0.0843	0.1466	0.0382	0.0015	0.1309	0.0214	0.0061	0.0055	0.0011	6e-04	0.0274	0.0184	0.0414	0.0891	0.0209	0.085	5e-04
14	rs72711916	100529840	0.98	0.188103243221556	0.85	0.356744695657816	0.668012204493672	0.0809835855775281	0.0212	0.0156	0.0193	0.0028	0.1445	0.0057	0.007	0.0596	5e-04	0.0844	0.1466	0.0382	0.0015	0.1309	0.0214	0.006	0.0055	0.0011	6e-04	0.0274	0.0184	0.0415	0.0891	0.0209	0.085	5e-04
14	rs72711924	100539241	0.98	0.188103243221556	0.85	0.356744695657816	0.64318293250715	0.0775045018373055	0.0212	0.0155	0.0192	0.0028	0.1444	0.0057	0.0069	0.0595	5e-04	0.0845	0.1465	0.0383	0.0015	0.1309	0.0214	0.006	0.0055	0.0011	6e-04	0.0274	0.0184	0.0415	0.0889	0.021	0.0851	5e-04
14	rs59603830	100548027	0.98	0.188103243221556	0.85	0.356744695657816	0.639781946317555	0.0819568163429922	0.0212	0.0155	0.0192	0.0028	0.1444	0.0057	0.0069	0.0595	5e-04	0.0845	0.1465	0.0383	0.0015	0.1309	0.0214	0.006	0.0055	0.0011	6e-04	0.0274	0.0184	0.0415	0.0889	0.021	0.0851	5e-04
14	rs941896	100569807	0.98	0.188103243221556	0.85	0.356744695657816	0.54235331859967	0.0929680434291591	0.0213	0.0154	0.0192	0.0028	0.1435	0.0056	0.0067	0.0594	6e-04	0.0848	0.1465	0.0389	0.0015	0.1308	0.0212	0.006	0.0056	0.0011	7e-04	0.0275	0.0185	0.0419	0.0882	0.0214	0.0857	5e-04
14	rs80343676	100571881	0.98	0.188103243221556	0.85	0.356744695657816	0.509794672855086	0.092731380121171	0.0213	0.0154	0.0191	0.0028	0.1433	0.0056	0.0067	0.0594	6e-04	0.0849	0.1465	0.039	0.0014	0.1307	0.0211	0.006	0.0056	0.0011	7e-04	0.0275	0.0186	0.042	0.0878	0.0215	0.0863	5e-04
14	rs748354	100576995	0.98	0.188103243221556	0.85	0.356744695657816	0.492373275291567	0.0959064362335864	0.0213	0.0153	0.0191	0.0028	0.1432	0.0056	0.0066	0.0594	6e-04	0.0849	0.1465	0.0391	0.0014	0.1306	0.0211	0.006	0.0056	0.0011	7e-04	0.0275	0.0186	0.0421	0.0875	0.0216	0.0867	5e-04
14	rs117019162	100578468	0.98	0.188103243221556	0.85	0.356744695657816	0.497455894536227	0.0988806819688679	0.0213	0.0153	0.0191	0.0028	0.1431	0.0056	0.0066	0.0594	6e-04	0.0849	0.1464	0.0391	0.0014	0.1305	0.0211	0.006	0.0056	0.0011	7e-04	0.0275	0.0186	0.0422	0.0874	0.0216	0.0868	5e-04
14	rs117016262	100580541	0.98	0.188103243221556	0.85	0.356744695657816	0.508649637171441	0.0996906297800724	0.0216	0.0151	0.0191	0.0028	0.1431	0.0056	0.0066	0.0593	6e-04	0.085	0.1464	0.0392	0.0014	0.1305	0.0211	0.006	0.0056	0.0011	7e-04	0.0275	0.0186	0.0422	0.0874	0.0216	0.0868	5e-04
14	rs2181102	100583949	0.98	0.188103243221556	0.85	0.356744695657816	0.510686108028939	0.102463688367744	0.0216	0.0151	0.0191	0.0028	0.143	0.0056	0.0066	0.0593	6e-04	0.085	0.1464	0.0392	0.0014	0.1305	0.0211	0.006	0.0056	0.001	7e-04	0.0275	0.0186	0.0422	0.0873	0.0216	0.0868	5e-04
14	rs72711957	100601444	0.98	0.188103243221556	0.85	0.356744695657816	0.510940940647383	0.107679661383449	0.0217	0.0151	0.0191	0.0028	0.143	0.0056	0.0066	0.0593	6e-04	0.085	0.1464	0.0393	0.0014	0.1305	0.0211	0.006	0.0056	0.001	7e-04	0.0275	0.0186	0.0422	0.0873	0.0217	0.0868	5e-04
14	rs115929351	100604644	0.98	0.188103243221556	0.85	0.356744695657816	0.49293676905272	0.114189142361528	0.0217	0.0151	0.0192	0.0028	0.1428	0.0056	0.0066	0.0593	6e-04	0.085	0.1463	0.0393	0.0014	0.1306	0.0211	0.006	0.0056	0.001	7e-04	0.0275	0.0186	0.0422	0.0873	0.0218	0.0867	5e-04
14	rs4900455	100611105	0.98	0.188103243221556	0.85	0.356744695657816	0.501805336830488	0.125150796408133	0.0218	0.0151	0.0192	0.0028	0.1422	0.0056	0.0065	0.0594	6e-04	0.085	0.1464	0.0394	0.0014	0.1307	0.0212	0.006	0.0057	0.0011	7e-04	0.0275	0.0187	0.0423	0.0871	0.0221	0.0864	5e-04
14	rs7157599	100625902	0.97	0.212405230483542	0.85	0.356744695657816	0.494315505790024	0.144703912858457	0.0219	0.0151	0.0191	0.0028	0.1411	0.0056	0.0063	0.0593	6e-04	0.0849	0.1468	0.0398	0.0014	0.1308	0.0214	0.0059	0.0057	0.001	7e-04	0.0275	0.0188	0.0428	0.0869	0.0226	0.0862	4e-04
14	rs12590264	100630339	0.97	0.212405230483542	0.86	0.318862054747229	0.511705803331766	0.152240590799791	0.0218	0.0152	0.0191	0.0028	0.1408	0.0057	0.0063	0.0593	6e-04	0.0847	0.1469	0.0398	0.0015	0.1308	0.0216	0.0059	0.0057	0.001	7e-04	0.0275	0.0189	0.0429	0.0869	0.0227	0.086	4e-04
14	rs55940508	100631312	0.97	0.212405230483542	0.86	0.318862054747229	0.505919265704716	0.152335667449292	0.0218	0.0152	0.0191	0.0028	0.1406	0.0057	0.0063	0.0593	6e-04	0.0847	0.147	0.0398	0.0015	0.1308	0.0217	0.0059	0.0057	0.001	7e-04	0.0275	0.0189	0.0429	0.0869	0.0227	0.086	4e-04
14	rs111246933	100637270	0.97	0.212405230483542	0.86	0.318862054747229	0.502626833174419	0.15663600949477	0.0219	0.0152	0.019	0.0028	0.1407	0.0058	0.0063	0.0593	6e-04	0.0847	0.1469	0.0397	0.0015	0.1307	0.022	0.0059	0.0057	0.001	7e-04	0.0273	0.019	0.0431	0.0869	0.0228	0.0856	3e-04
14	rs941891	100638235	0.97	0.212405230483542	0.86	0.318862054747229	0.500101214149571	0.158753877071578	0.0219	0.0152	0.019	0.0028	0.1407	0.0058	0.0063	0.0593	6e-04	0.0848	0.1469	0.0397	0.0015	0.1307	0.022	0.0059	0.0057	0.001	7e-04	0.0273	0.019	0.0431	0.0869	0.0229	0.0856	3e-04
14	rs10140406	100639981	0.97	0.212405230483542	0.86	0.318862054747229	0.456537306847391	0.169888028207059	0.0221	0.0152	0.0191	0.0028	0.1402	0.0059	0.0061	0.059	7e-04	0.0848	0.1468	0.0396	0.0015	0.1304	0.0223	0.0058	0.0058	0.001	7e-04	0.0272	0.0192	0.0437	0.087	0.0232	0.085	4e-04
14	rs77528857	100642882	0.97	0.212405230483542	0.86	0.318862054747229	0.434952237998284	0.175453581735992	0.0222	0.0151	0.0191	0.0028	0.1401	0.0059	0.006	0.0589	7e-04	0.0848	0.1465	0.0396	0.0016	0.1303	0.0224	0.0058	0.0058	0.001	7e-04	0.0272	0.0192	0.0439	0.087	0.0234	0.0849	4e-04
14	rs10220397	100645881	0.97	0.212405230483542	0.86	0.318862054747229	0.432833840597142	0.190560405479322	0.0223	0.0151	0.0191	0.0029	0.1401	0.006	0.006	0.059	8e-04	0.0847	0.1463	0.0395	0.0017	0.1303	0.0226	0.0058	0.0057	0.001	7e-04	0.0272	0.0191	0.044	0.087	0.0235	0.0847	5e-04
14	rs35483531	100653772	0.96	0.238871757466757	0.86	0.318862054747229	0.296634062793717	0.269137879817265	0.0229	0.0148	0.0194	0.0032	0.1402	0.0062	0.0054	0.0587	0.0012	0.0842	0.1452	0.0402	0.0018	0.1297	0.0227	0.0059	0.0054	0.0011	8e-04	0.0273	0.0183	0.0451	0.0866	0.0244	0.0838	9e-04
14	rs8007562	100653848	0.96	0.238871757466757	0.86	0.318862054747229	0.299254133387166	0.281998811628189	0.0229	0.0148	0.0195	0.0032	0.1402	0.0062	0.0054	0.0587	0.0012	0.0842	0.1452	0.0402	0.0018	0.1297	0.0227	0.0059	0.0054	0.0011	8e-04	0.0273	0.0183	0.0451	0.0865	0.0244	0.0838	9e-04
14	rs2766696	100661320	0.95	0.267590046340022	0.86	0.318862054747229	0.344975330618645	0.283049649841416	0.0224	0.0151	0.0202	0.0032	0.1391	0.0061	0.0053	0.0593	0.0012	0.0831	0.1461	0.0404	0.0018	0.1302	0.0232	0.0058	0.0053	0.001	7e-04	0.0273	0.0179	0.0451	0.0862	0.025	0.0833	9e-04
14	rs2757538	100682449	0.95	0.267590046340022	0.86	0.318862054747229	0.360396525362972	0.283283331766947	0.0225	0.0152	0.0204	0.0032	0.1388	0.0062	0.0053	0.0593	0.0012	0.0829	0.1464	0.0405	0.0018	0.1304	0.0233	0.0058	0.0053	0.001	7e-04	0.0273	0.0179	0.0451	0.086	0.0252	0.0831	9e-04
14	rs2766692	100684192	0.95	0.267590046340022	0.86	0.318862054747229	0.381055032266783	0.289967923990191	0.0225	0.0152	0.0204	0.0032	0.1387	0.0062	0.0053	0.0592	0.0012	0.0828	0.1464	0.0405	0.0018	0.1305	0.0233	0.0058	0.0053	0.001	7e-04	0.0273	0.0179	0.0451	0.0859	0.0252	0.0831	9e-04
14	rs2766698	100688997	0.95	0.267590046340022	0.86	0.318862054747229	0.398397792237069	0.299547986491734	0.0225	0.0152	0.0204	0.0032	0.1387	0.0062	0.0052	0.0592	0.0012	0.0827	0.1466	0.0405	0.0018	0.1306	0.0233	0.0058	0.0053	0.001	7e-04	0.0273	0.0179	0.0451	0.0859	0.0253	0.083	9e-04
14	rs2757545	100695368	0.95	0.267590046340022	0.86	0.318862054747229	0.379787965380959	0.309221134621702	0.0225	0.0152	0.0205	0.0033	0.1387	0.0062	0.0052	0.0591	0.0012	0.0825	0.1466	0.0405	0.0018	0.1308	0.0233	0.0058	0.0052	0.001	7e-04	0.0275	0.0179	0.0452	0.0854	0.0254	0.0832	9e-04
14	rs75115713	100700829	0.95	0.267590046340022	0.86	0.318862054747229	0.374140022302489	0.316324434414308	0.0225	0.0152	0.0205	0.0033	0.1388	0.0062	0.0052	0.0591	0.0011	0.0825	0.1463	0.0405	0.0018	0.1308	0.0234	0.0058	0.0052	0.001	7e-04	0.0275	0.0179	0.0452	0.0853	0.0254	0.0834	9e-04
14	rs113862167	100701919	0.95	0.267590046340022	0.86	0.318862054747229	0.381882534521643	0.323110535645805	0.0225	0.0148	0.0206	0.0033	0.1388	0.0063	0.0053	0.0591	0.0011	0.0825	0.1463	0.0406	0.0018	0.1309	0.0234	0.0058	0.0053	0.001	7e-04	0.0275	0.0179	0.0452	0.0853	0.0254	0.0834	9e-04
14	rs11625658	100723577	0.95	0.267590046340022	0.86	0.318862054747229	0.367830844540262	0.319469837439548	0.0225	0.0148	0.0206	0.0034	0.1388	0.0063	0.0052	0.0592	0.0011	0.0825	0.1461	0.0405	0.0018	0.1309	0.0234	0.0058	0.0053	0.001	7e-04	0.0275	0.0179	0.0452	0.0852	0.0254	0.0835	9e-04
14	rs4905941	100725438	0.95	0.267590046340022	0.86	0.318862054747229	0.371468260087932	0.319954560854514	0.0225	0.0148	0.0206	0.0034	0.1388	0.0063	0.0052	0.0592	0.0011	0.0825	0.146	0.0405	0.0018	0.1308	0.0234	0.0058	0.0053	0.001	6e-04	0.0275	0.0179	0.0453	0.0854	0.0254	0.0835	9e-04
14	rs76739542	100731772	0.95	0.267590046340022	0.86	0.318862054747229	0.365667971172204	0.314152251697365	0.0225	0.0148	0.0206	0.0034	0.1388	0.0063	0.0053	0.0592	0.0011	0.0825	0.146	0.0405	0.0018	0.131	0.0234	0.0059	0.0052	0.001	6e-04	0.0275	0.0179	0.0453	0.0852	0.0254	0.0835	9e-04
14	rs2146103	100740229	0.95	0.267590046340022	0.86	0.318862054747229	0.353199162574082	0.316324434414308	0.0226	0.0148	0.0207	0.0034	0.1387	0.0063	0.0052	0.0592	0.0012	0.0824	0.1461	0.0404	0.0018	0.131	0.0234	0.0059	0.0052	0.001	7e-04	0.0275	0.0178	0.0453	0.0852	0.0255	0.0835	9e-04
14	rs9291	100748844	0.95	0.267590046340022	0.86	0.318862054747229	0.332313457187384	0.329816522789036	0.0226	0.0148	0.0209	0.0035	0.138	0.0063	0.0053	0.0594	0.0011	0.082	0.1463	0.0403	0.0019	0.1313	0.0235	0.006	0.0053	0.001	7e-04	0.0272	0.0179	0.0456	0.0847	0.0257	0.0833	0.001
14	rs78557154	100749691	0.95	0.267590046340022	0.86	0.318862054747229	0.330927469273902	0.332019946970045	0.0226	0.0148	0.021	0.0035	0.1378	0.0063	0.0053	0.0594	0.0011	0.0819	0.1464	0.0402	0.0019	0.1314	0.0235	0.006	0.0053	9e-04	7e-04	0.0271	0.018	0.0457	0.0846	0.0257	0.0834	0.001
14	rs11557208	100758502	0.95	0.267590046340022	0.87	0.283849475516541	0.396032920930503	0.351417719787432	0.0227	0.0148	0.0209	0.0038	0.1362	0.0064	0.0053	0.0592	0.0012	0.0811	0.1465	0.04	0.002	0.1318	0.0235	0.0063	0.0055	9e-04	7e-04	0.0268	0.0181	0.0466	0.0843	0.0263	0.0837	0.001
14	Affx-11237989	100759277	0.95	0.267590046340022	0.87	0.283849475516541	0.38764491500247	0.338779027816849	0.0227	0.0148	0.021	0.0038	0.1362	0.0064	0.0053	0.0593	0.0012	0.0809	0.1464	0.0399	0.002	0.1319	0.0235	0.0063	0.0056	9e-04	7e-04	0.0268	0.0181	0.0467	0.0843	0.0263	0.0837	0.001
14	rs55663005	100764318	0.95	0.267590046340022	0.87	0.283849475516541	0.370924202139199	0.343100773282828	0.0227	0.0149	0.0211	0.0038	0.1358	0.0063	0.0052	0.0593	0.0011	0.0803	0.1467	0.0398	0.0018	0.1325	0.0235	0.0062	0.0055	9e-04	6e-04	0.0268	0.0181	0.0468	0.0845	0.0263	0.0839	0.001
14	rs117161983	100764756	0.95	0.267590046340022	0.87	0.283849475516541	0.371849342699844	0.343595694495478	0.0227	0.0149	0.0211	0.0038	0.1358	0.0063	0.0052	0.0593	0.0011	0.0803	0.1467	0.0398	0.0018	0.1325	0.0235	0.0062	0.0055	9e-04	6e-04	0.0268	0.0181	0.0468	0.0845	0.0263	0.0839	9e-04
14	rs61993685	100765823	0.95	0.267590046340022	0.88	0.251609301083599	0.368643603235474	0.343471944883084	0.0227	0.0149	0.0211	0.0038	0.1357	0.0062	0.0052	0.0593	0.0011	0.0803	0.1468	0.0398	0.0018	0.1325	0.0235	0.0062	0.0055	9e-04	6e-04	0.0268	0.0181	0.0468	0.0845	0.0263	0.0839	9e-04
14	rs1059264	100769163	0.95	0.267590046340022	0.88	0.251609301083599	0.365667971172204	0.347686629949331	0.0227	0.0149	0.0211	0.0038	0.1354	0.0062	0.0051	0.0593	0.0011	0.0802	0.147	0.0398	0.0017	0.1328	0.0234	0.0061	0.0055	9e-04	6e-04	0.0268	0.0182	0.0468	0.0845	0.0263	0.084	9e-04
14	rs2281892	100769938	0.95	0.267590046340022	0.89	0.222038712392691	0.356175675645704	0.352663952025324	0.0227	0.0149	0.0211	0.0038	0.1354	0.0062	0.0051	0.0593	0.0011	0.0801	0.147	0.0398	0.0017	0.1328	0.0234	0.0061	0.0055	9e-04	6e-04	0.0268	0.0182	0.0468	0.0846	0.0263	0.084	9e-04
14	rs76470915	100776382	0.95	0.267590046340022	0.89	0.222038712392691	0.312687097702785	0.374293974208262	0.0224	0.0148	0.0215	0.0038	0.1355	0.0061	0.005	0.0593	0.0011	0.0796	0.1468	0.0395	0.0016	0.133	0.0232	0.006	0.0054	9e-04	6e-04	0.0269	0.0182	0.0472	0.0848	0.0263	0.0843	9e-04
14	rs117698324	100781172	0.95	0.267590046340022	0.89	0.222038712392691	0.326482058835673	0.450178624323977	0.022	0.0148	0.0225	0.0038	0.136	0.0059	0.0049	0.0595	0.001	0.0789	0.1466	0.0397	0.0014	0.1333	0.023	0.0056	0.0055	0.001	6e-04	0.0267	0.0184	0.0481	0.0846	0.0263	0.084	8e-04
14	rs9324018	100781877	0.95	0.267590046340022	0.89	0.222038712392691	0.338665564781949	0.468141202009075	0.0219	0.0148	0.0227	0.0039	0.1363	0.0058	0.0049	0.0595	0.001	0.0786	0.1464	0.0398	0.0014	0.1335	0.0229	0.0056	0.0055	0.001	6e-04	0.0266	0.0184	0.0483	0.0847	0.0263	0.084	8e-04
14	rs35347747	100785617	0.95	0.267590046340022	0.88	0.251609301083599	0.401052596685397	0.582955709758999	0.0221	0.0147	0.023	0.0041	0.1371	0.0057	0.0047	0.0577	0.001	0.0776	0.1459	0.04	8e-04	0.1346	0.0225	0.005	0.0057	0.0011	5e-04	0.0264	0.0189	0.0501	0.0842	0.027	0.0839	8e-04
14	rs61990667	100786433	0.95	0.267590046340022	0.88	0.251609301083599	0.417397986553619	0.617935655611084	0.0221	0.0146	0.0232	0.0041	0.1374	0.0056	0.0046	0.0574	0.001	0.0774	0.1459	0.0401	7e-04	0.1349	0.0224	0.0049	0.0056	0.0012	5e-04	0.0263	0.019	0.0504	0.084	0.0271	0.0841	8e-04
14	rs2093466	100787564	0.95	0.267590046340022	0.88	0.251609301083599	0.452203202064073	0.66981442953669	0.0221	0.0146	0.0236	0.0041	0.1378	0.0055	0.0044	0.057	0.001	0.0771	0.1457	0.0401	6e-04	0.1349	0.0222	0.0048	0.0056	0.0012	4e-04	0.0262	0.019	0.051	0.0837	0.0273	0.0845	8e-04
14	rs4905949	100788977	0.94	0.298643641979994	0.88	0.251609301083599	0.483523778913616	0.769026294936894	0.022	0.0144	0.0238	0.004	0.1375	0.0053	0.0041	0.0565	9e-04	0.0772	0.1452	0.0404	5e-04	0.135	0.0222	0.0045	0.0055	0.0013	4e-04	0.0262	0.0191	0.0516	0.0839	0.0275	0.0853	7e-04
14	rs35097172	100792126	0.94	0.298643641979994	0.88	0.251609301083599	0.647303393073558	1.04284122301051	0.0214	0.0141	0.0244	0.0041	0.1384	0.0048	0.0033	0.0551	5e-04	0.0773	0.1436	0.041	3e-04	0.133	0.0218	0.0039	0.0055	0.0016	3e-04	0.0271	0.0193	0.0531	0.0845	0.0282	0.0877	4e-04
14	rs74616664	100793702	0.93	0.332112317682009	0.87	0.283849475516541	0.70986242693014	1.10398289422343	0.0213	0.0141	0.0245	0.0041	0.1382	0.0047	0.0032	0.0549	5e-04	0.0774	0.1432	0.0412	2e-04	0.1326	0.0217	0.0038	0.0056	0.0017	2e-04	0.0271	0.0194	0.0534	0.0847	0.0282	0.0884	3e-04
14	rs117496087	100799506	0.93	0.332112317682009	0.87	0.283849475516541	0.735575072523941	1.13094328883832	0.0213	0.0141	0.0245	0.0042	0.138	0.0047	0.0031	0.0548	4e-04	0.0775	0.143	0.0412	2e-04	0.1324	0.0217	0.0038	0.0056	0.0017	2e-04	0.0272	0.0195	0.0536	0.0849	0.0282	0.0889	3e-04
14	rs117957353	100812930	0.93	0.332112317682009	0.87	0.283849475516541	0.740101192961669	1.12946965972113	0.0213	0.0141	0.0245	0.0042	0.138	0.0047	0.0031	0.0548	4e-04	0.0775	0.1429	0.0412	2e-04	0.1323	0.0217	0.0038	0.0056	0.0017	2e-04	0.0272	0.0195	0.0536	0.085	0.0282	0.089	3e-04
14	rs2400899	100828487	0.93	0.332112317682009	0.87	0.283849475516541	0.742368835531913	1.12488727986628	0.0213	0.0141	0.0245	0.0042	0.138	0.0047	0.0031	0.0548	4e-04	0.0775	0.1429	0.0412	2e-04	0.1323	0.0217	0.0038	0.0056	0.0017	2e-04	0.0272	0.0195	0.0536	0.085	0.0282	0.0891	3e-04
14	rs3783347	100839261	0.93	0.332112317682009	0.87	0.283849475516541	0.749721739734425	1.12897852789052	0.0213	0.0141	0.0245	0.0042	0.1379	0.0047	0.0031	0.0548	4e-04	0.0775	0.1428	0.0412	2e-04	0.1323	0.0217	0.0038	0.0056	0.0017	2e-04	0.0272	0.0195	0.0537	0.085	0.0282	0.0891	3e-04
14	rs17554326	100842377	0.93	0.332112317682009	0.87	0.283849475516541	0.751165724745108	1.13749697972718	0.0213	0.014	0.0245	0.0042	0.1379	0.0047	0.0031	0.0548	4e-04	0.0775	0.1427	0.0412	2e-04	0.1323	0.0217	0.0038	0.0056	0.0017	2e-04	0.0272	0.0195	0.0537	0.085	0.0283	0.0892	3e-04
14	rs12897338	100844368	0.93	0.332112317682009	0.87	0.283849475516541	0.753905036942867	1.12734170333434	0.0213	0.014	0.0245	0.0042	0.1379	0.0047	0.003	0.0547	4e-04	0.0776	0.1427	0.0412	2e-04	0.1322	0.0217	0.0038	0.0055	0.0017	2e-04	0.0272	0.0195	0.0537	0.0851	0.0282	0.0893	3e-04
14	rs2273801	100847437	0.93	0.332112317682009	0.87	0.283849475516541	0.780764050901866	1.13782484498673	0.0213	0.014	0.0246	0.0042	0.1378	0.0046	0.003	0.0546	4e-04	0.0776	0.1423	0.0413	2e-04	0.1323	0.0217	0.0038	0.0055	0.0018	3e-04	0.0272	0.0195	0.0537	0.0855	0.0282	0.0893	4e-04
14	rs34331240	100847617	0.93	0.332112317682009	0.88	0.251609301083599	0.790455614981667	1.14077640434979	0.0212	0.014	0.0246	0.0042	0.1378	0.0046	0.003	0.0546	4e-04	0.0776	0.1423	0.0413	2e-04	0.1322	0.0217	0.0038	0.0055	0.0018	3e-04	0.0272	0.0195	0.0537	0.0856	0.0282	0.0894	3e-04
14	rs2273800	100847707	0.93	0.332112317682009	0.88	0.251609301083599	0.790999875022778	1.13979239693808	0.0212	0.014	0.0246	0.0042	0.1378	0.0046	0.003	0.0546	4e-04	0.0776	0.1422	0.0413	2e-04	0.1322	0.0217	0.0038	0.0055	0.0018	3e-04	0.0272	0.0195	0.0537	0.0856	0.0282	0.0894	3e-04
14	rs73357457	100848915	0.93	0.332112317682009	0.88	0.251609301083599	0.804580660710273	1.12472368638691	0.0213	0.014	0.0246	0.0042	0.1378	0.0046	0.003	0.0545	4e-04	0.0775	0.1422	0.0413	2e-04	0.1325	0.0217	0.0038	0.0055	0.0018	3e-04	0.0272	0.0194	0.0537	0.0857	0.0283	0.0894	4e-04
14	rs34277171	100848930	0.93	0.332112317682009	0.88	0.251609301083599	0.803797451803442	1.12276090397217	0.0213	0.014	0.0246	0.0042	0.1378	0.0046	0.003	0.0545	4e-04	0.0775	0.1422	0.0413	2e-04	0.1326	0.0217	0.0038	0.0055	0.0018	3e-04	0.0272	0.0194	0.0536	0.0857	0.0282	0.0894	4e-04
14	rs111611479	100854299	0.93	0.332112317682009	0.88	0.251609301083599	0.782388606552901	1.09616241472835	0.0213	0.0143	0.0245	0.0042	0.1382	0.0046	0.0028	0.0545	4e-04	0.0778	0.1413	0.041	3e-04	0.1329	0.0215	0.0037	0.0054	0.0017	3e-04	0.0273	0.0194	0.0535	0.0862	0.0281	0.0895	4e-04
14	rs8005949	100857523	0.93	0.332112317682009	0.88	0.251609301083599	0.776747659681535	1.09404613819163	0.0213	0.0144	0.0245	0.0042	0.1383	0.0046	0.0028	0.0545	4e-04	0.0779	0.141	0.041	3e-04	0.1329	0.0215	0.0037	0.0054	0.0017	3e-04	0.0273	0.0194	0.0534	0.0863	0.0281	0.0895	4e-04
14	rs75410468	100857840	0.93	0.332112317682009	0.88	0.251609301083599	0.775976309727392	1.09306965054955	0.0213	0.0145	0.0245	0.0042	0.1384	0.0046	0.0028	0.0545	4e-04	0.078	0.1409	0.041	3e-04	0.1329	0.0215	0.0037	0.0054	0.0017	3e-04	0.0273	0.0194	0.0534	0.0864	0.0281	0.0895	4e-04
14	rs35898722	100886739	0.93	0.332112317682009	0.88	0.251609301083599	0.739723549338957	1.06385083931481	0.0213	0.0152	0.0245	0.0041	0.1392	0.0045	0.0025	0.0545	4e-04	0.0785	0.1389	0.0407	4e-04	0.1331	0.0214	0.0035	0.0052	0.0016	3e-04	0.0274	0.0197	0.0531	0.0875	0.0278	0.0894	4e-04
14	rs79464320	100888850	0.93	0.332112317682009	0.88	0.251609301083599	0.741612615571835	1.06935861312465	0.0213	0.0152	0.0245	0.0041	0.1392	0.0045	0.0025	0.0545	4e-04	0.0785	0.1389	0.0406	4e-04	0.1331	0.0214	0.0035	0.0052	0.0016	3e-04	0.0274	0.0197	0.0531	0.0875	0.0278	0.0895	4e-04
14	rs117868772	100889978	0.92	0.368072033098782	0.88	0.251609301083599	0.740101192961669	1.06676605608917	0.0213	0.0152	0.0245	0.0041	0.1393	0.0045	0.0025	0.0545	4e-04	0.0786	0.1389	0.0406	4e-04	0.1331	0.0214	0.0035	0.0052	0.0016	3e-04	0.0274	0.0197	0.0531	0.0876	0.0278	0.0896	4e-04
14	rs941924	100892749	0.92	0.368072033098782	0.88	0.251609301083599	0.736253210822627	1.07065533294172	0.0213	0.0152	0.0245	0.004	0.1394	0.0044	0.0024	0.0545	4e-04	0.0787	0.1388	0.0406	4e-04	0.133	0.0213	0.0034	0.0051	0.0015	4e-04	0.0275	0.0197	0.0531	0.0877	0.0278	0.0897	4e-04
14	rs80274253	100893930	0.92	0.368072033098782	0.88	0.251609301083599	0.730159889656671	1.07049322689585	0.0213	0.0152	0.0245	0.004	0.1395	0.0044	0.0024	0.0545	4e-04	0.0788	0.1388	0.0406	4e-04	0.1328	0.0214	0.0034	0.0051	0.0015	3e-04	0.0275	0.0197	0.0531	0.0877	0.0278	0.0897	4e-04
14	rs78168427	100896623	0.92	0.368072033098782	0.88	0.251609301083599	0.721099208109657	1.08152685362301	0.0213	0.0152	0.0245	0.004	0.1396	0.0044	0.0024	0.0544	4e-04	0.0789	0.1387	0.0405	4e-04	0.1327	0.0214	0.0034	0.005	0.0015	3e-04	0.0275	0.0198	0.0532	0.0878	0.0278	0.0897	4e-04
14	rs72713958	100897123	0.92	0.368072033098782	0.88	0.251609301083599	0.733768050581127	1.08656386799901	0.0213	0.0152	0.0245	0.004	0.1396	0.0044	0.0023	0.0544	4e-04	0.0789	0.1388	0.0405	4e-04	0.1327	0.0214	0.0034	0.005	0.0015	3e-04	0.0274	0.0198	0.0532	0.0878	0.0278	0.0898	4e-04
14	rs1190926	100898748	0.92	0.368072033098782	0.88	0.251609301083599	0.736027134123904	1.08510106095852	0.0213	0.0152	0.0245	0.004	0.1396	0.0044	0.0023	0.0544	4e-04	0.079	0.1389	0.0405	4e-04	0.1327	0.0215	0.0034	0.005	0.0015	3e-04	0.0272	0.0198	0.0532	0.0878	0.0277	0.0898	4e-04
14	rs78942235	100903477	0.93	0.332112317682009	0.88	0.251609301083599	0.737007020761318	1.08672642470289	0.0213	0.0152	0.0245	0.004	0.1396	0.0044	0.0023	0.0544	4e-04	0.079	0.1394	0.0405	4e-04	0.1327	0.0215	0.0034	0.005	0.0015	3e-04	0.0268	0.0198	0.0532	0.0878	0.0277	0.0899	4e-04
14	rs1212911	100917372	0.93	0.332112317682009	0.88	0.251609301083599	0.728733828642772	1.09339512849267	0.0214	0.0152	0.0245	0.004	0.1395	0.0044	0.0023	0.0543	4e-04	0.079	0.1394	0.0405	4e-04	0.1327	0.0216	0.0034	0.005	0.0015	4e-04	0.0268	0.0197	0.0532	0.0878	0.0277	0.0899	5e-04
14	rs78352137	100920416	0.93	0.332112317682009	0.88	0.251609301083599	0.72798376487233	1.09355787419192	0.0214	0.0152	0.0245	0.004	0.1395	0.0044	0.0023	0.0543	4e-04	0.079	0.1394	0.0405	4e-04	0.1327	0.0216	0.0034	0.005	0.0015	4e-04	0.0268	0.0197	0.0532	0.0878	0.0277	0.09	5e-04
14	rs58396678	100922027	0.93	0.332112317682009	0.88	0.251609301083599	0.72708413888083	1.09648806286145	0.0214	0.0152	0.0245	0.0039	0.1394	0.0044	0.0023	0.0543	4e-04	0.079	0.1394	0.0405	4e-04	0.1327	0.0216	0.0034	0.005	0.0015	4e-04	0.0268	0.0197	0.0532	0.0877	0.0277	0.09	5e-04
14	rs8005782	100936793	0.92	0.368072033098782	0.88	0.251609301083599	0.585268959071851	1.1964533703909	0.0217	0.0151	0.0242	0.0036	0.1377	0.0045	0.0024	0.0539	4e-04	0.0809	0.1387	0.0403	6e-04	0.1312	0.0224	0.0032	0.0047	0.0017	4e-04	0.0275	0.0194	0.0542	0.0872	0.0276	0.0916	5e-04
14	rs112567964	100943251	0.92	0.368072033098782	0.88	0.251609301083599	0.583504052034162	1.1961225326013	0.0217	0.0151	0.0242	0.0036	0.1377	0.0044	0.0024	0.0539	4e-04	0.081	0.1386	0.0403	6e-04	0.1312	0.0224	0.0032	0.0047	0.0017	4e-04	0.0275	0.0194	0.0542	0.0872	0.0276	0.0916	5e-04
14	rs73349495	100947279	0.93	0.332112317682009	0.88	0.251609301083599	0.583436220458857	1.20141788275604	0.0218	0.0151	0.0241	0.0035	0.1377	0.0044	0.0024	0.0537	4e-04	0.0812	0.1385	0.0403	6e-04	0.1312	0.0224	0.0032	0.0047	0.0017	4e-04	0.0275	0.0193	0.0542	0.0872	0.0276	0.0917	5e-04
14	rs72713985	100949514	0.93	0.332112317682009	0.88	0.251609301083599	0.584318316778544	1.2111920155293	0.0218	0.0151	0.024	0.0035	0.1377	0.0044	0.0024	0.0535	4e-04	0.0814	0.1383	0.0403	6e-04	0.1313	0.0224	0.0031	0.0046	0.0017	4e-04	0.0276	0.0192	0.0543	0.0872	0.0275	0.0919	5e-04
14	rs34228853	100963488	0.93	0.332112317682009	0.88	0.251609301083599	0.597623906230231	1.262272749604	0.0219	0.015	0.0237	0.0034	0.1376	0.0043	0.0023	0.0527	5e-04	0.0825	0.1374	0.0404	6e-04	0.1317	0.0227	0.0028	0.0045	0.0017	5e-04	0.0277	0.0188	0.0546	0.0872	0.0275	0.0927	5e-04
14	rs10151709	100997337	0.92	0.368072033098782	0.87	0.283849475516541	0.606018861233078	1.28099860968961	0.0219	0.015	0.0236	0.0034	0.1376	0.0043	0.0023	0.0526	5e-04	0.0829	0.1371	0.0404	6e-04	0.1319	0.0227	0.0028	0.0044	0.0018	5e-04	0.0278	0.0185	0.0547	0.0872	0.0275	0.093	5e-04
14	rs56149835	101001352	0.92	0.368072033098782	0.87	0.283849475516541	0.605673744096754	1.28568746936207	0.0219	0.015	0.0236	0.0034	0.1376	0.0043	0.0023	0.0525	5e-04	0.0829	0.1371	0.0404	6e-04	0.1319	0.0227	0.0027	0.0044	0.0018	5e-04	0.0278	0.0185	0.0547	0.0871	0.0275	0.0931	5e-04
14	rs75403841	101014133	0.92	0.368072033098782	0.87	0.283849475516541	0.597281004644503	1.32987077614157	0.0217	0.0149	0.0235	0.0032	0.1379	0.0041	0.0023	0.0516	6e-04	0.0832	0.1367	0.0403	7e-04	0.1324	0.0229	0.0025	0.0043	0.0018	5e-04	0.0278	0.0185	0.0549	0.0871	0.0274	0.0939	5e-04
14	rs78860894	101021069	0.92	0.368072033098782	0.87	0.283849475516541	0.56331951665273	1.34622987174507	0.0215	0.0148	0.0233	0.0031	0.138	0.0039	0.0024	0.0509	6e-04	0.0841	0.1364	0.0401	7e-04	0.1327	0.023	0.0024	0.0042	0.0019	6e-04	0.0278	0.0185	0.0549	0.0869	0.0274	0.0944	6e-04
14	rs12894800	101023279	0.92	0.368072033098782	0.87	0.283849475516541	0.55752817913905	1.35383050803056	0.0215	0.0148	0.0233	0.0031	0.138	0.0039	0.0024	0.0507	6e-04	0.0843	0.1363	0.0401	7e-04	0.1328	0.023	0.0024	0.0042	0.0019	6e-04	0.0277	0.0185	0.0549	0.0869	0.0274	0.0945	6e-04
14	rs11847612	101023706	0.92	0.368072033098782	0.87	0.283849475516541	0.560586769434856	1.35518248091059	0.0214	0.0148	0.0233	0.0031	0.138	0.0039	0.0024	0.0507	6e-04	0.0844	0.1363	0.0401	7e-04	0.1328	0.023	0.0024	0.0042	0.0019	6e-04	0.0277	0.0185	0.055	0.0869	0.0274	0.0946	6e-04
14	rs11845025	101028399	0.92	0.368072033098782	0.87	0.283849475516541	0.553087334750316	1.34910038129961	0.0213	0.0151	0.0232	0.0031	0.1381	0.0038	0.0024	0.0502	7e-04	0.0853	0.1356	0.0397	8e-04	0.1333	0.0229	0.0023	0.0043	0.0019	6e-04	0.0276	0.0186	0.0552	0.0866	0.0276	0.0946	7e-04
14	rs6575793	101032217	0.92	0.368072033098782	0.86	0.318862054747229	0.540519428051959	1.35501347197181	0.0213	0.0151	0.0231	0.003	0.1384	0.0037	0.0024	0.0502	7e-04	0.0859	0.1354	0.0398	8e-04	0.1335	0.0228	0.0023	0.0044	0.0019	6e-04	0.0275	0.0187	0.0551	0.0861	0.0277	0.0944	7e-04
14	rs12893609	101035835	0.92	0.368072033098782	0.86	0.318862054747229	0.537512982716302	1.34910038129961	0.0212	0.0152	0.023	0.003	0.1385	0.0037	0.0024	0.0501	7e-04	0.086	0.1353	0.0398	8e-04	0.1336	0.0228	0.0022	0.0044	0.0019	6e-04	0.0275	0.0187	0.055	0.0861	0.0277	0.0944	6e-04
14	rs10140554	101036074	0.92	0.368072033098782	0.86	0.318862054747229	0.536338707162819	1.35197191374274	0.0212	0.0152	0.023	0.003	0.1385	0.0037	0.0024	0.0501	7e-04	0.086	0.1353	0.0398	8e-04	0.1336	0.0228	0.0022	0.0044	0.0019	6e-04	0.0275	0.0187	0.055	0.0861	0.0277	0.0944	6e-04
14	rs7493924	101040398	0.92	0.368072033098782	0.86	0.318862054747229	0.522406833001178	1.3386364205128	0.0212	0.0152	0.0231	0.003	0.1385	0.0037	0.0024	0.0501	7e-04	0.0861	0.1353	0.0396	8e-04	0.1336	0.0229	0.0022	0.0044	0.002	6e-04	0.0275	0.0187	0.055	0.0861	0.0277	0.0945	7e-04
14	rs1888580	101042974	0.92	0.368072033098782	0.86	0.318862054747229	0.522149286736256	1.33273540054713	0.0212	0.0152	0.023	0.003	0.1386	0.0037	0.0024	0.0501	7e-04	0.0861	0.1353	0.0395	8e-04	0.1336	0.0228	0.0022	0.0044	0.002	6e-04	0.0275	0.0187	0.0549	0.086	0.0278	0.0945	7e-04
14	rs117631773	101058860	0.92	0.368072033098782	0.86	0.318862054747229	0.487938836983513	1.29859692095531	0.0209	0.0153	0.0229	0.003	0.1392	0.0036	0.0024	0.05	7e-04	0.0865	0.1352	0.039	8e-04	0.1342	0.0228	0.0022	0.0043	0.002	6e-04	0.0276	0.0187	0.0548	0.0858	0.0277	0.0944	7e-04
14	rs56184970	101062503	0.92	0.368072033098782	0.86	0.318862054747229	0.480426235853119	1.29222326638094	0.0209	0.0154	0.0229	0.003	0.1394	0.0036	0.0024	0.05	7e-04	0.0866	0.1351	0.0389	8e-04	0.1343	0.0228	0.0022	0.0043	0.002	6e-04	0.0276	0.0187	0.0548	0.0857	0.0276	0.0944	7e-04
14	rs74750802	101065605	0.92	0.368072033098782	0.85	0.356744695657816	0.476598682313481	1.28719522634155	0.0208	0.0154	0.0229	0.003	0.1394	0.0036	0.0024	0.05	7e-04	0.0866	0.1352	0.0388	8e-04	0.1344	0.0228	0.0022	0.0043	0.002	6e-04	0.0276	0.0187	0.0547	0.0857	0.0276	0.0944	7e-04
14	rs1190862	101067773	0.92	0.368072033098782	0.85	0.356744695657816	0.475428696155642	1.28468246637516	0.0208	0.0154	0.0229	0.003	0.1394	0.0036	0.0024	0.05	7e-04	0.0866	0.1351	0.0388	8e-04	0.1344	0.0228	0.0022	0.0043	0.002	6e-04	0.0276	0.0187	0.0547	0.0857	0.0276	0.0944	7e-04
14	rs12882635	101079874	0.93	0.332112317682009	0.86	0.318862054747229	0.482469532764802	1.30111430913891	0.0203	0.0155	0.022	0.0029	0.14	0.0034	0.0024	0.0495	8e-04	0.0875	0.1356	0.0388	8e-04	0.1344	0.023	0.0021	0.0041	0.0024	5e-04	0.0281	0.0185	0.0544	0.0851	0.0279	0.0947	7e-04
14	rs17574970	101085090	0.93	0.332112317682009	0.86	0.318862054747229	0.49093464754629	1.29675136509529	0.0202	0.0155	0.0218	0.0029	0.1402	0.0034	0.0024	0.0494	8e-04	0.0877	0.1355	0.0387	8e-04	0.1342	0.0231	0.0021	0.0041	0.0025	5e-04	0.0281	0.0185	0.0544	0.0853	0.028	0.0946	7e-04
14	rs72715827	101090840	0.93	0.332112317682009	0.86	0.318862054747229	0.483275620796902	1.30615157473458	0.0202	0.0157	0.0217	0.0029	0.1406	0.0033	0.0024	0.0493	8e-04	0.0881	0.1354	0.0385	8e-04	0.134	0.0231	0.0021	0.004	0.0025	5e-04	0.0283	0.0185	0.0543	0.0855	0.0279	0.0945	7e-04
14	rs1190888	101092950	0.93	0.332112317682009	0.86	0.318862054747229	0.475798014634372	1.31909565711777	0.0201	0.0158	0.0217	0.0028	0.1409	0.0033	0.0024	0.0491	8e-04	0.0883	0.1353	0.0383	8e-04	0.1339	0.0231	0.002	0.0039	0.0025	4e-04	0.0285	0.0185	0.0543	0.0857	0.0279	0.0944	7e-04
14	Affx-10104590	101095347	0.93	0.332112317682009	0.86	0.318862054747229	0.476598682313481	1.3293653620753	0.0201	0.0159	0.0217	0.0028	0.1405	0.0032	0.0024	0.0491	8e-04	0.0887	0.1352	0.0381	8e-04	0.1333	0.0233	0.002	0.0039	0.0025	4e-04	0.0286	0.0184	0.0543	0.0858	0.0279	0.0949	7e-04
14	rs1190912	101105913	0.93	0.332112317682009	0.86	0.318862054747229	0.464474860764925	1.28049640634879	0.02	0.0161	0.0215	0.0027	0.1407	0.0031	0.0023	0.0494	8e-04	0.0888	0.1352	0.0378	7e-04	0.1331	0.0234	0.002	0.0038	0.0026	4e-04	0.0289	0.0185	0.0541	0.0861	0.0277	0.0951	7e-04
14	rs61993017	101108274	0.93	0.332112317682009	0.86	0.318862054747229	0.455271099946736	1.28116601831787	0.0199	0.0162	0.0215	0.0027	0.1407	0.0031	0.0023	0.0494	8e-04	0.0888	0.1352	0.0377	7e-04	0.133	0.0234	0.002	0.0038	0.0026	4e-04	0.0289	0.0185	0.0541	0.0862	0.0276	0.0952	7e-04
14	rs10138657	101111916	0.92	0.368072033098782	0.86	0.318862054747229	0.40354597729085	1.26060311652734	0.0195	0.0165	0.0215	0.0026	0.141	0.0029	0.0023	0.05	8e-04	0.0892	0.1352	0.0365	7e-04	0.1325	0.0234	0.0019	0.0036	0.0026	4e-04	0.0296	0.0186	0.054	0.0862	0.0276	0.0953	8e-04
14	rs77175219	101113346	0.92	0.368072033098782	0.86	0.318862054747229	0.38122045983177	1.21815837180985	0.0193	0.0166	0.0216	0.0025	0.1413	0.0029	0.0022	0.0502	8e-04	0.0893	0.1354	0.036	7e-04	0.1322	0.0233	0.002	0.0035	0.0026	4e-04	0.0299	0.0186	0.0539	0.0861	0.0276	0.0956	8e-04
14	rs3949717	101117449	0.92	0.368072033098782	0.86	0.318862054747229	0.36007505847529	1.24909310815034	0.0191	0.0167	0.0217	0.0025	0.1415	0.0028	0.0022	0.0504	8e-04	0.0894	0.1356	0.0357	7e-04	0.132	0.0233	0.002	0.0035	0.0026	3e-04	0.0301	0.0187	0.0539	0.086	0.0275	0.0959	8e-04
14	rs1190923	101119663	0.92	0.368072033098782	0.85	0.356744695657816	0.353570523579232	1.24675998435105	0.0191	0.0167	0.0217	0.0025	0.1414	0.0028	0.0022	0.0504	8e-04	0.0894	0.1358	0.0356	7e-04	0.132	0.0232	0.002	0.0035	0.0026	3e-04	0.0301	0.0186	0.0538	0.0859	0.0275	0.0961	8e-04
14	rs4905989	101124278	0.92	0.368072033098782	0.85	0.356744695657816	0.324600998999265	1.24126348598441	0.0189	0.0168	0.0217	0.0024	0.141	0.0027	0.0022	0.0504	7e-04	0.0911	0.1368	0.0354	7e-04	0.131	0.0232	0.002	0.0035	0.0025	3e-04	0.0296	0.0184	0.0541	0.0849	0.0275	0.097	6e-04
14	rs78795894	101126965	0.92	0.368072033098782	0.85	0.356744695657816	0.323738634432086	1.2405975315045	0.0189	0.0169	0.0217	0.0024	0.141	0.0027	0.0022	0.0504	7e-04	0.0912	0.1369	0.0354	7e-04	0.1309	0.0232	0.002	0.0035	0.0025	3e-04	0.0295	0.0184	0.0541	0.0848	0.0276	0.0971	6e-04
14	rs118188774	101130808	0.92	0.368072033098782	0.85	0.356744695657816	0.317284125033812	1.23261095151198	0.0188	0.0169	0.0216	0.0024	0.1425	0.0027	0.0022	0.0502	7e-04	0.0909	0.1368	0.0353	7e-04	0.1306	0.0232	0.002	0.0035	0.0025	3e-04	0.0295	0.0183	0.0541	0.0846	0.0275	0.0971	6e-04
14	rs7156735	101132229	0.92	0.368072033098782	0.85	0.356744695657816	0.314831314942137	1.22945209161369	0.0188	0.0169	0.0216	0.0024	0.143	0.0027	0.0022	0.0501	7e-04	0.0907	0.1368	0.0353	7e-04	0.1305	0.0232	0.002	0.0035	0.0025	3e-04	0.0295	0.0182	0.0541	0.0846	0.0275	0.0971	6e-04
14	rs61990980	101138457	0.92	0.368072033098782	0.85	0.356744695657816	0.307335672308083	1.19876968924823	0.0188	0.0169	0.0215	0.0024	0.1429	0.0028	0.0022	0.05	7e-04	0.0908	0.1371	0.0353	7e-04	0.1305	0.0232	0.002	0.0035	0.0025	3e-04	0.0295	0.0183	0.0542	0.0844	0.0275	0.0972	6e-04
14	rs12892451	101139536	0.92	0.368072033098782	0.85	0.356744695657816	0.308916197847982	1.18174687762573	0.0187	0.0169	0.0215	0.0024	0.1428	0.0028	0.0022	0.05	7e-04	0.0907	0.1372	0.0353	7e-04	0.1306	0.0231	0.002	0.0035	0.0025	3e-04	0.0295	0.0183	0.0542	0.0843	0.0275	0.0973	6e-04
14	rs730570	101142890	0.92	0.368072033098782	0.85	0.356744695657816	0.317534974386708	1.18703087539755	0.0186	0.0171	0.0215	0.0023	0.1424	0.0028	0.0022	0.05	7e-04	0.0901	0.1374	0.0353	7e-04	0.1314	0.0231	0.002	0.0036	0.0025	3e-04	0.0295	0.0184	0.0541	0.0841	0.0275	0.0975	5e-04
14	rs117621849	101144523	0.92	0.368072033098782	0.85	0.356744695657816	0.318891360231453	1.18356277756423	0.0186	0.0171	0.0214	0.0023	0.1423	0.0028	0.0022	0.0499	7e-04	0.09	0.1375	0.0354	7e-04	0.1315	0.0231	0.002	0.0036	0.0025	3e-04	0.0294	0.0184	0.0541	0.084	0.0275	0.0976	5e-04
14	rs12881629	101146413	0.92	0.368072033098782	0.85	0.356744695657816	0.332262070472913	1.2228065103671	0.0186	0.0173	0.0214	0.0023	0.142	0.0028	0.0023	0.0498	7e-04	0.0894	0.1377	0.0354	7e-04	0.1322	0.0231	0.002	0.0037	0.0025	3e-04	0.0295	0.0185	0.0539	0.0839	0.0276	0.0976	6e-04
14	rs11160596	101148926	0.92	0.368072033098782	0.85	0.356744695657816	0.307384998906426	1.22995076459455	0.0185	0.0176	0.0212	0.0023	0.142	0.0028	0.0023	0.0499	7e-04	0.0896	0.138	0.0355	8e-04	0.1321	0.023	0.002	0.0037	0.0025	3e-04	0.0295	0.0185	0.0537	0.0832	0.0277	0.0978	6e-04
14	rs61990984	101150729	0.92	0.368072033098782	0.85	0.356744695657816	0.299059634273244	1.20125234033362	0.0185	0.0179	0.0212	0.0022	0.1419	0.0028	0.0024	0.0499	7e-04	0.0896	0.1382	0.0355	8e-04	0.1319	0.0229	0.002	0.0037	0.0026	4e-04	0.0295	0.0185	0.0536	0.0827	0.0277	0.098	6e-04
14	rs72631670	101154552	0.92	0.368072033098782	0.85	0.356744695657816	0.291190973983203	1.18603980576148	0.0184	0.018	0.0212	0.0022	0.1422	0.0028	0.0024	0.0498	7e-04	0.0898	0.1383	0.0354	8e-04	0.1315	0.0229	0.0019	0.0037	0.0026	4e-04	0.0293	0.0184	0.0535	0.0829	0.0276	0.0982	6e-04
14	rs7144997	101155432	0.92	0.368072033098782	0.85	0.356744695657816	0.290951370359986	1.17976646386384	0.0184	0.018	0.0212	0.0022	0.1422	0.0028	0.0024	0.0498	7e-04	0.0898	0.1383	0.0354	8e-04	0.1315	0.0229	0.0019	0.0037	0.0027	4e-04	0.0293	0.0184	0.0535	0.0829	0.0276	0.0983	6e-04
14	rs7142683	101158882	0.92	0.368072033098782	0.85	0.356744695657816	0.293304022739089	1.19579171105287	0.0184	0.0181	0.0212	0.0022	0.1424	0.0028	0.0024	0.0497	7e-04	0.0899	0.1385	0.0352	8e-04	0.1313	0.0228	0.0019	0.0037	0.0027	4e-04	0.0292	0.0183	0.0535	0.083	0.0276	0.0984	6e-04
14	rs7149242	101159416	0.92	0.368072033098782	0.85	0.356744695657816	0.290759763240526	1.19397248307295	0.0184	0.0181	0.0212	0.0022	0.1424	0.0028	0.0024	0.0498	7e-04	0.09	0.1385	0.0352	8e-04	0.1313	0.0228	0.0019	0.0036	0.0027	4e-04	0.0292	0.0183	0.0535	0.083	0.0275	0.0985	6e-04
14	rs17099610	101162782	0.92	0.368072033098782	0.85	0.356744695657816	0.294460027480629	1.19413784710491	0.0184	0.0182	0.0211	0.0022	0.1424	0.0028	0.0024	0.0498	7e-04	0.0901	0.1385	0.0352	8e-04	0.1312	0.0228	0.0019	0.0036	0.0028	4e-04	0.0292	0.0183	0.0534	0.0828	0.0275	0.0985	6e-04
14	rs8008669	101164297	0.92	0.368072033098782	0.85	0.356744695657816	0.327960374961823	1.1749829174588	0.0184	0.0185	0.021	0.0021	0.1422	0.0029	0.0025	0.0497	7e-04	0.0901	0.1386	0.0349	9e-04	0.1312	0.0227	0.0019	0.0036	0.0031	5e-04	0.0292	0.0182	0.0533	0.0825	0.0274	0.0988	7e-04
14	rs8012970	101168491	0.92	0.368072033098782	0.85	0.356744695657816	0.447829612514005	1.17597233142994	0.0184	0.0188	0.0209	0.002	0.1418	0.0031	0.0026	0.0496	7e-04	0.09	0.1388	0.0346	0.001	0.1311	0.0228	0.0019	0.0035	0.0035	7e-04	0.0292	0.0181	0.0533	0.082	0.0275	0.0992	8e-04
14	rs56349439	101168739	0.92	0.368072033098782	0.85	0.356744695657816	0.445501599409115	1.16476773030681	0.0184	0.0187	0.0209	0.002	0.142	0.0031	0.0026	0.0496	7e-04	0.09	0.1387	0.0346	0.001	0.1312	0.0228	0.0019	0.0035	0.0035	7e-04	0.0292	0.0181	0.0533	0.0818	0.0275	0.0993	8e-04
14	rs7152943	101174159	0.92	0.368072033098782	0.85	0.356744695657816	0.442347462654478	1.15308945132867	0.0184	0.0188	0.0209	0.002	0.1417	0.0031	0.0026	0.0496	8e-04	0.09	0.1388	0.0346	0.0011	0.1313	0.0228	0.002	0.0035	0.0036	7e-04	0.0291	0.018	0.0532	0.0816	0.0276	0.0993	8e-04
14	rs7141210	101182470	0.92	0.368072033098782	0.85	0.356744695657816	0.445024796159935	1.15802134789263	0.0184	0.0189	0.0209	0.002	0.1414	0.0032	0.0026	0.0496	8e-04	0.0899	0.139	0.0347	0.0011	0.1314	0.0228	0.0021	0.0036	0.0036	7e-04	0.0291	0.0179	0.0531	0.0814	0.0276	0.0993	8e-04
14	rs12147008	101186175	0.92	0.368072033098782	0.85	0.356744695657816	0.420810532935052	1.14340117706513	0.0184	0.0191	0.021	0.002	0.141	0.0032	0.0027	0.0497	8e-04	0.09	0.1389	0.0348	0.0011	0.1315	0.0227	0.0021	0.0036	0.0036	7e-04	0.0291	0.018	0.053	0.0811	0.0275	0.0994	8e-04
14	rs12881126	101186924	0.92	0.368072033098782	0.85	0.356744695657816	0.418264270471088	1.15358246997736	0.0184	0.0191	0.021	0.002	0.141	0.0032	0.0027	0.0497	8e-04	0.09	0.1388	0.0348	0.0011	0.1316	0.0228	0.0022	0.0036	0.0036	7e-04	0.0291	0.018	0.053	0.081	0.0275	0.0993	8e-04
14	rs17577580	101189205	0.92	0.368072033098782	0.85	0.356744695657816	0.426451045660663	1.17234520959701	0.0184	0.0191	0.0211	0.002	0.1408	0.0032	0.0027	0.0498	7e-04	0.09	0.1387	0.0348	0.0011	0.1319	0.0228	0.0022	0.0036	0.0036	7e-04	0.0291	0.018	0.0529	0.0807	0.0276	0.0992	9e-04
14	rs75258126	101193811	0.92	0.368072033098782	0.86	0.318862054747229	0.437075750124292	1.2311144725714	0.0183	0.0193	0.0214	0.002	0.14	0.0032	0.0028	0.0498	8e-04	0.0901	0.1385	0.0347	0.0011	0.1321	0.0231	0.0024	0.0037	0.0037	7e-04	0.0292	0.0181	0.053	0.0802	0.0277	0.0986	9e-04
14	rs72635174	101197272	0.92	0.368072033098782	0.86	0.318862054747229	0.449684339846994	1.228621048718	0.0182	0.0195	0.0215	0.002	0.1393	0.0033	0.0029	0.0499	8e-04	0.0901	0.1389	0.0346	0.0011	0.1324	0.0233	0.0026	0.0037	0.0038	7e-04	0.0292	0.0182	0.0528	0.08	0.0277	0.0981	0.001
14	rs61991000	101198309	0.92	0.368072033098782	0.86	0.318862054747229	0.453284828104895	1.18240714730198	0.0182	0.0195	0.0215	0.002	0.1391	0.0033	0.0029	0.0499	8e-04	0.0902	0.1391	0.0344	0.0011	0.1325	0.0234	0.0026	0.0037	0.0038	7e-04	0.0292	0.0183	0.0528	0.0798	0.0277	0.098	0.001
14	rs1802710	101200645	0.92	0.368072033098782	0.86	0.318862054747229	0.489622891349008	1.18488374436644	0.0181	0.0197	0.0216	0.002	0.1386	0.0033	0.0029	0.0499	8e-04	0.0905	0.1393	0.034	0.0011	0.1326	0.0235	0.0028	0.0037	0.0038	8e-04	0.0292	0.0184	0.0529	0.0797	0.0277	0.0978	0.0011
14	rs1058009	101200860	0.92	0.368072033098782	0.86	0.318862054747229	0.477955146767955	1.15785689019931	0.0181	0.0197	0.0216	0.002	0.1386	0.0034	0.0029	0.0499	8e-04	0.0905	0.1393	0.0339	0.0011	0.1325	0.0235	0.0028	0.0037	0.0038	8e-04	0.0292	0.0184	0.0528	0.0797	0.0277	0.0978	0.0011
14	rs117567859	101204649	0.92	0.368072033098782	0.86	0.318862054747229	0.450763006410871	1.07957821136147	0.0181	0.0198	0.0216	0.0022	0.138	0.0034	0.003	0.0501	8e-04	0.0904	0.1392	0.0339	0.0012	0.1327	0.0236	0.0028	0.0037	0.0039	8e-04	0.0293	0.0184	0.0526	0.0797	0.0278	0.0975	0.0011
14	rs74819596	101207166	0.92	0.368072033098782	0.86	0.318862054747229	0.444310062558035	1.07909115306581	0.0181	0.0198	0.0216	0.0023	0.1378	0.0034	0.003	0.0503	9e-04	0.0903	0.1392	0.0339	0.0012	0.1327	0.0237	0.0029	0.0037	0.0039	8e-04	0.0293	0.0184	0.0525	0.0798	0.0277	0.0974	0.0011
14	rs7142156	101207926	0.92	0.368072033098782	0.86	0.318862054747229	0.441575492760565	1.07811715933895	0.0181	0.0198	0.0216	0.0024	0.1377	0.0034	0.003	0.0504	9e-04	0.0903	0.1392	0.0339	0.0012	0.1328	0.0236	0.0029	0.0037	0.0039	8e-04	0.0293	0.0184	0.0525	0.0798	0.0276	0.0974	0.0011
14	rs79942275	101211620	0.92	0.368072033098782	0.86	0.318862054747229	0.408270511142238	1.01612979644321	0.0181	0.0198	0.0216	0.0024	0.1377	0.0034	0.003	0.0504	9e-04	0.0902	0.1391	0.0339	0.0012	0.1328	0.0237	0.0029	0.0037	0.0039	8e-04	0.0293	0.0184	0.0524	0.0797	0.0276	0.0974	0.0011
14	rs4906005	101215634	0.92	0.368072033098782	0.86	0.318862054747229	0.408784466251374	1.04203474334108	0.0176	0.0201	0.0215	0.0024	0.1372	0.0035	0.0031	0.0506	9e-04	0.0899	0.1389	0.034	0.0013	0.1331	0.0243	0.0031	0.0038	0.004	0.001	0.0292	0.0185	0.0518	0.0794	0.0279	0.0973	0.0012
14	rs58540528	101234005	0.92	0.368072033098782	0.86	0.318862054747229	0.44092280671303	1.02593009002596	0.0171	0.0203	0.0214	0.0024	0.1366	0.0034	0.0031	0.0507	0.001	0.0893	0.1392	0.0339	0.0014	0.133	0.0249	0.0032	0.0037	0.0041	0.0011	0.0292	0.0186	0.0515	0.0794	0.0281	0.0974	0.0013
14	rs1190823	101235824	0.92	0.368072033098782	0.86	0.318862054747229	0.433657053702187	1.00394489085892	0.017	0.0203	0.0213	0.0024	0.1363	0.0034	0.0031	0.0507	0.001	0.0894	0.1392	0.0339	0.0014	0.1329	0.0251	0.0033	0.0037	0.004	0.0011	0.0291	0.0186	0.0515	0.0796	0.0282	0.0975	0.0013
14	rs117566382	101241673	0.92	0.368072033098782	0.86	0.318862054747229	0.363403977932884	0.969311389427563	0.0169	0.0209	0.0214	0.0024	0.1361	0.0033	0.0031	0.0507	0.001	0.0896	0.139	0.0336	0.0015	0.1326	0.0253	0.0035	0.0038	0.0039	0.0011	0.0291	0.0188	0.0513	0.0796	0.0281	0.0973	0.0013
14	rs74981531	101244336	0.93	0.332112317682009	0.86	0.318862054747229	0.327348234768418	0.967244113836976	0.0166	0.0219	0.0215	0.0024	0.1359	0.0032	0.003	0.0504	0.001	0.0904	0.1388	0.0331	0.0015	0.1321	0.0258	0.0038	0.0039	0.0037	0.0011	0.029	0.0191	0.0511	0.0796	0.028	0.0967	0.0015
14	rs12431849	101246901	0.93	0.332112317682009	0.86	0.318862054747229	0.416244334528194	0.897954228227251	0.0165	0.0241	0.0212	0.0024	0.1356	0.0033	0.0031	0.05	0.0011	0.091	0.1376	0.0321	0.0018	0.1311	0.0259	0.0042	0.0042	0.0038	0.0012	0.0287	0.0195	0.0511	0.0802	0.0274	0.0956	0.0019
14	rs2180387	101247114	0.93	0.332112317682009	0.86	0.318862054747229	0.432363780744413	0.889346683417603	0.0164	0.0243	0.0212	0.0024	0.1356	0.0034	0.0031	0.05	0.0012	0.091	0.1375	0.0321	0.0019	0.131	0.0259	0.0043	0.0042	0.0038	0.0012	0.0287	0.0196	0.051	0.0802	0.0274	0.0955	0.0019
14	rs4900473	101248148	0.93	0.332112317682009	0.86	0.318862054747229	0.512024657593756	0.905009210662966	0.0164	0.0249	0.0212	0.0025	0.1354	0.0033	0.0031	0.0499	0.0012	0.0912	0.1373	0.0319	0.002	0.1307	0.026	0.0044	0.0043	0.004	0.0013	0.0287	0.0197	0.0509	0.0803	0.0273	0.0953	0.002
14	rs79667629	101250212	0.93	0.332112317682009	0.86	0.318862054747229	0.548399596648737	0.898894247737041	0.0164	0.0252	0.0212	0.0025	0.1354	0.0033	0.0031	0.0497	0.0012	0.0913	0.1371	0.0318	0.002	0.1306	0.026	0.0044	0.0044	0.004	0.0013	0.0286	0.0197	0.0508	0.0805	0.0273	0.0952	0.0021
14	rs117251726	101250434	0.93	0.332112317682009	0.86	0.318862054747229	0.54826781977287	0.897171030649003	0.0164	0.0252	0.0212	0.0025	0.1354	0.0033	0.0031	0.0497	0.0012	0.0914	0.1371	0.0318	0.002	0.1306	0.026	0.0044	0.0044	0.004	0.0013	0.0286	0.0197	0.0508	0.0805	0.0272	0.0952	0.0021
14	rs1884537	101251989	0.93	0.332112317682009	0.86	0.318862054747229	0.5746493703433	0.897014407728549	0.0164	0.0254	0.0213	0.0026	0.1354	0.0033	0.0031	0.0496	0.0012	0.0918	0.137	0.0318	0.002	0.1306	0.026	0.0044	0.0044	0.0041	0.0013	0.0286	0.0197	0.0508	0.0806	0.0266	0.0951	0.0021
14	rs117127236	101254547	0.93	0.332112317682009	0.86	0.318862054747229	0.559388994842804	0.883409507884197	0.0164	0.0258	0.0212	0.0026	0.1352	0.0033	0.0031	0.0495	0.0012	0.092	0.137	0.0318	0.002	0.1308	0.0259	0.0045	0.0045	0.004	0.0013	0.0285	0.0197	0.0508	0.0805	0.0265	0.0947	0.0021
14	rs11621914	101259594	0.93	0.332112317682009	0.86	0.318862054747229	0.563386246806021	0.889190338424695	0.0163	0.0266	0.0211	0.0027	0.1353	0.0034	0.0032	0.0491	0.0012	0.0922	0.1371	0.0317	0.002	0.1307	0.0257	0.0046	0.0046	0.0039	0.0013	0.0283	0.0198	0.0505	0.0804	0.0266	0.0945	0.0021
14	rs117671229	101261031	0.93	0.332112317682009	0.86	0.318862054747229	0.58018461741255	0.863470653353082	0.0163	0.0271	0.021	0.0028	0.1354	0.0034	0.0032	0.0489	0.0012	0.0923	0.1372	0.0316	0.002	0.1307	0.0255	0.0046	0.0046	0.0039	0.0013	0.0281	0.0198	0.0503	0.0806	0.0265	0.0943	0.0021
14	rs75148337	101265879	0.93	0.332112317682009	0.86	0.318862054747229	0.711049368027386	0.813426970307083	0.016	0.0294	0.0209	0.0031	0.1353	0.0038	0.0035	0.0477	0.0013	0.0928	0.1377	0.031	0.0021	0.1299	0.0248	0.0051	0.005	0.004	0.0013	0.0277	0.0201	0.0496	0.0811	0.0261	0.0935	0.002
14	rs79350283	101269425	0.93	0.332112317682009	0.86	0.318862054747229	0.789445276948728	0.784071786509153	0.016	0.0302	0.0209	0.0032	0.1353	0.004	0.0036	0.0473	0.0013	0.093	0.1378	0.0309	0.0021	0.1296	0.0245	0.0053	0.0051	0.004	0.0013	0.0275	0.0202	0.0494	0.0813	0.0259	0.0933	0.002
14	rs8016400	101271179	0.93	0.332112317682009	0.86	0.318862054747229	0.809993762652295	0.790626119158906	0.016	0.0303	0.0207	0.0032	0.1353	0.004	0.0036	0.0473	0.0013	0.093	0.1378	0.0309	0.0021	0.1296	0.0245	0.0053	0.0051	0.004	0.0013	0.0275	0.0202	0.0493	0.0814	0.0259	0.0933	0.002
14	rs73347546	101272093	0.93	0.332112317682009	0.86	0.318862054747229	0.808894187386286	0.792304679904055	0.016	0.0303	0.0207	0.0032	0.1353	0.004	0.0036	0.0473	0.0013	0.093	0.1378	0.0309	0.0021	0.1296	0.0245	0.0053	0.0051	0.0039	0.0013	0.0275	0.0202	0.0493	0.0814	0.0259	0.0933	0.002
14	rs7159412	101275683	0.93	0.332112317682009	0.86	0.318862054747229	0.821340951489203	0.788338398927763	0.016	0.0305	0.0206	0.0032	0.1354	0.004	0.0036	0.0473	0.0013	0.093	0.1378	0.0308	0.0021	0.1296	0.0244	0.0053	0.0052	0.0039	0.0013	0.0274	0.0202	0.0493	0.0815	0.0259	0.0932	0.002
14	rs117774331	101275894	0.93	0.332112317682009	0.86	0.318862054747229	0.799886346613331	0.777073152886442	0.016	0.0305	0.0206	0.0032	0.1354	0.004	0.0037	0.0473	0.0013	0.0931	0.1378	0.0309	0.0021	0.1296	0.0242	0.0054	0.0052	0.0039	0.0013	0.0275	0.0202	0.0493	0.0815	0.0259	0.0932	0.002
14	rs1884539	101277786	0.93	0.332112317682009	0.86	0.318862054747229	0.821736169080829	0.792152052080661	0.016	0.0306	0.0207	0.0032	0.1354	0.004	0.0037	0.0472	0.0013	0.093	0.1379	0.0309	0.0021	0.1295	0.0241	0.0054	0.0052	0.0039	0.0013	0.0275	0.0202	0.0493	0.0814	0.0259	0.0932	0.002
14	rs4906017	101278778	0.93	0.332112317682009	0.86	0.318862054747229	0.81558007541345	0.785899727720112	0.016	0.0307	0.0207	0.0032	0.1352	0.0041	0.0037	0.0471	0.0013	0.0931	0.138	0.0308	0.0021	0.1295	0.024	0.0054	0.0052	0.0039	0.0013	0.0274	0.0202	0.0493	0.0815	0.0259	0.0933	0.002
14	rs11622263	101280661	0.93	0.332112317682009	0.86	0.318862054747229	0.818813491902753	0.766297518965619	0.0159	0.0308	0.0207	0.0033	0.135	0.0041	0.0037	0.047	0.0013	0.0933	0.138	0.0307	0.0021	0.1295	0.0239	0.0054	0.0052	0.0039	0.0013	0.0273	0.0202	0.0492	0.0816	0.0258	0.0934	0.002
14	rs73347584	101283901	0.93	0.332112317682009	0.86	0.318862054747229	0.89755190034573	0.722030281366403	0.0157	0.0312	0.0206	0.0034	0.1344	0.0042	0.0038	0.047	0.0013	0.0936	0.1373	0.0306	0.0022	0.1291	0.0236	0.0055	0.0053	0.004	0.0014	0.0271	0.0199	0.0491	0.0832	0.0252	0.0941	0.002
14	rs117176842	101287511	0.94	0.298643641979994	0.86	0.318862054747229	0.995355115471458	0.711129449304477	0.016	0.0315	0.0205	0.0035	0.1341	0.0043	0.0039	0.0471	0.0012	0.0943	0.1375	0.0304	0.0022	0.1288	0.0232	0.0057	0.0054	0.004	0.0014	0.0268	0.0198	0.0488	0.0835	0.0247	0.0942	0.0021
14	rs61993266	101287770	0.94	0.298643641979994	0.86	0.318862054747229	1.0041943562028	0.713963098523175	0.016	0.0315	0.0205	0.0035	0.1341	0.0043	0.0039	0.0471	0.0012	0.0944	0.1375	0.0304	0.0022	0.1288	0.0233	0.0057	0.0055	0.004	0.0014	0.0268	0.0197	0.0487	0.0836	0.0246	0.0942	0.0021
14	rs4906019	101288031	0.94	0.298643641979994	0.86	0.318862054747229	1.00505423336181	0.708596211427618	0.0161	0.0315	0.0205	0.0035	0.1341	0.0043	0.0039	0.0471	0.0012	0.0944	0.1375	0.0304	0.0022	0.1288	0.0232	0.0057	0.0055	0.004	0.0014	0.0268	0.0197	0.0487	0.0836	0.0246	0.0941	0.0021
14	rs117305273	101291021	0.94	0.298643641979994	0.86	0.318862054747229	1.0803801205633	0.667168315266251	0.0161	0.0318	0.0204	0.0036	0.1341	0.0044	0.004	0.0475	0.0011	0.0947	0.1374	0.0303	0.0022	0.1286	0.0227	0.0057	0.0055	0.0042	0.0015	0.0269	0.0196	0.0483	0.084	0.0243	0.0937	0.002
14	rs79393641	101291334	0.94	0.298643641979994	0.87	0.283849475516541	1.09930715217635	0.661150023893597	0.0162	0.0318	0.0204	0.0036	0.1343	0.0044	0.0041	0.0475	0.0011	0.0948	0.1375	0.0303	0.0022	0.1287	0.0226	0.0057	0.0056	0.0042	0.0015	0.027	0.0195	0.0482	0.084	0.0239	0.0934	0.002
14	rs35458454	101296662	0.95	0.267590046340022	0.87	0.283849475516541	1.02240125683809	0.532404085931202	0.0165	0.0323	0.0203	0.0041	0.1344	0.0048	0.0045	0.0475	8e-04	0.0955	0.1378	0.0299	0.0021	0.1292	0.0206	0.006	0.0059	0.004	0.0015	0.0277	0.0189	0.0468	0.085	0.0236	0.093	0.002
14	rs3087918	101297963	0.95	0.267590046340022	0.87	0.283849475516541	1.01919895942731	0.51521037583854	0.0164	0.0324	0.0202	0.0042	0.1343	0.0049	0.0046	0.0475	8e-04	0.0953	0.138	0.03	0.0021	0.129	0.0205	0.006	0.0059	0.0041	0.0015	0.0278	0.0188	0.0465	0.0852	0.0235	0.093	0.002
14	rs7146650	101299927	0.95	0.267590046340022	0.87	0.283849475516541	1.04300973509175	0.553107902883485	0.0165	0.0325	0.0202	0.0044	0.1338	0.005	0.0047	0.0476	8e-04	0.0949	0.1375	0.0301	0.0021	0.1284	0.0211	0.0058	0.006	0.0041	0.0016	0.0279	0.0185	0.0468	0.0855	0.0236	0.093	0.002
14	rs78793760	101299960	0.95	0.267590046340022	0.87	0.283849475516541	1.05271890906266	0.552545784052689	0.0165	0.0325	0.02	0.0044	0.1338	0.005	0.0047	0.0476	8e-04	0.0949	0.1375	0.0302	0.0021	0.1284	0.0211	0.0058	0.006	0.0041	0.0016	0.0279	0.0185	0.0468	0.0855	0.0237	0.093	0.002
14	rs2400941	101300567	0.95	0.267590046340022	0.87	0.283849475516541	1.0549106622307	0.537422110993314	0.0165	0.0324	0.02	0.0044	0.1336	0.005	0.0047	0.0477	8e-04	0.0949	0.1376	0.0302	0.0021	0.1283	0.0211	0.0058	0.006	0.0041	0.0016	0.0279	0.0185	0.0467	0.0856	0.0237	0.0931	0.002
14	rs77658190	101300843	0.95	0.267590046340022	0.87	0.283849475516541	1.0564898610372	0.538538814758869	0.0165	0.0324	0.02	0.0044	0.1336	0.005	0.0047	0.0477	8e-04	0.0949	0.1377	0.0302	0.0021	0.1283	0.0211	0.0058	0.006	0.0041	0.0016	0.0279	0.0185	0.0467	0.0856	0.0237	0.0931	0.002
14	rs1950628	101301438	0.95	0.267590046340022	0.87	0.283849475516541	1.06668969842396	0.542591677348142	0.0165	0.0324	0.02	0.0044	0.1336	0.005	0.0047	0.0477	8e-04	0.0949	0.1377	0.0302	0.0021	0.1283	0.0211	0.0058	0.0061	0.0041	0.0016	0.0279	0.0185	0.0467	0.0856	0.0237	0.093	0.002
14	rs79160867	101303428	0.95	0.267590046340022	0.87	0.283849475516541	1.10555588962096	0.544830955218576	0.0165	0.0324	0.02	0.0044	0.1335	0.005	0.0047	0.0478	8e-04	0.0949	0.1378	0.0302	0.0021	0.1283	0.0211	0.0058	0.0061	0.0041	0.0016	0.0279	0.0186	0.0467	0.0857	0.0237	0.0928	0.002
14	rs941576	101306045	0.95	0.267590046340022	0.87	0.283849475516541	1.18722968287829	0.553529584155357	0.0165	0.0324	0.02	0.0044	0.1336	0.005	0.0048	0.0479	7e-04	0.095	0.138	0.0303	0.0022	0.1281	0.021	0.0058	0.0061	0.0042	0.0016	0.0278	0.0186	0.0467	0.0859	0.0237	0.0921	0.002
14	rs28579957	101307121	0.95	0.267590046340022	0.88	0.251609301083599	1.21029439590599	0.55451381396639	0.0165	0.0324	0.0199	0.0045	0.1337	0.005	0.0048	0.0479	7e-04	0.095	0.1381	0.0303	0.0022	0.128	0.021	0.0059	0.0061	0.0042	0.0016	0.0278	0.0186	0.0466	0.086	0.0237	0.092	0.002
14	rs74482981	101308674	0.95	0.267590046340022	0.88	0.251609301083599	1.24184434393511	0.566640591140652	0.0166	0.0325	0.02	0.0045	0.1335	0.0051	0.0048	0.0479	7e-04	0.0948	0.138	0.0303	0.0022	0.1277	0.021	0.0059	0.0061	0.0042	0.0016	0.0277	0.0187	0.0464	0.0865	0.0237	0.0921	0.002
14	rs2295387	101309692	0.95	0.267590046340022	0.88	0.251609301083599	1.25308742627798	0.573578525406868	0.0167	0.0325	0.02	0.0045	0.1335	0.0051	0.0049	0.0478	7e-04	0.0948	0.1381	0.0303	0.0022	0.1276	0.021	0.0059	0.0061	0.0042	0.0016	0.0277	0.0187	0.0463	0.0867	0.0236	0.092	0.002
14	rs78153996	101314846	0.95	0.267590046340022	0.88	0.251609301083599	1.27937767646009	0.590512313479958	0.0167	0.0325	0.02	0.0045	0.1333	0.005	0.0048	0.0478	7e-04	0.0945	0.1379	0.0305	0.0022	0.1275	0.021	0.0059	0.0061	0.0043	0.0016	0.0277	0.0188	0.0464	0.087	0.0237	0.092	0.002
14	rs7155428	101315163	0.95	0.267590046340022	0.88	0.251609301083599	1.27153471790058	0.593084011794662	0.0167	0.0325	0.02	0.0045	0.1333	0.005	0.0048	0.0478	7e-04	0.0945	0.1379	0.0305	0.0022	0.1275	0.021	0.0059	0.006	0.0043	0.0016	0.0277	0.0188	0.0463	0.087	0.0237	0.092	0.002
14	rs4906023	101315668	0.95	0.267590046340022	0.88	0.251609301083599	1.27191226855895	0.604833188152842	0.0168	0.0325	0.02	0.0045	0.1333	0.0051	0.0048	0.0478	7e-04	0.0945	0.1378	0.0306	0.0022	0.1274	0.021	0.0059	0.0061	0.0043	0.0016	0.0277	0.0189	0.0463	0.087	0.0237	0.092	0.002
14	rs1884541	101321515	0.95	0.267590046340022	0.88	0.251609301083599	1.27436739326777	0.671874171145147	0.0168	0.0324	0.02	0.0045	0.1335	0.0051	0.0049	0.0478	8e-04	0.0943	0.1375	0.0307	0.0023	0.1271	0.0209	0.0059	0.0061	0.0043	0.0017	0.0278	0.019	0.0461	0.087	0.0237	0.0919	0.0021
14	rs116907618	101324135	0.96	0.238871757466757	0.88	0.251609301083599	1.17210191104647	0.715306228859659	0.0169	0.0323	0.02	0.0046	0.1338	0.0051	0.005	0.0477	9e-04	0.0941	0.1371	0.0308	0.0024	0.1268	0.0209	0.006	0.0061	0.0043	0.0018	0.0278	0.0192	0.0458	0.0868	0.0238	0.0917	0.0022
14	rs76015592	101324596	0.96	0.238871757466757	0.88	0.251609301083599	1.14660483015138	0.716052655023816	0.0169	0.0323	0.02	0.0046	0.1339	0.0052	0.005	0.0477	9e-04	0.0941	0.137	0.0309	0.0025	0.1267	0.0209	0.006	0.0061	0.0043	0.0018	0.0278	0.0192	0.0457	0.0868	0.0238	0.0918	0.0022
14	rs12431658	101324975	0.96	0.238871757466757	0.88	0.251609301083599	1.11594191709849	0.709341071891551	0.017	0.0323	0.02	0.0046	0.134	0.0052	0.005	0.0477	0.001	0.094	0.1369	0.0309	0.0025	0.1266	0.0209	0.006	0.0061	0.0043	0.0018	0.0278	0.0193	0.0456	0.0868	0.0238	0.0918	0.0022
14	rs7141618	101325294	0.96	0.238871757466757	0.88	0.251609301083599	1.07215746772259	0.759484785321722	0.017	0.0322	0.02	0.0046	0.1341	0.0052	0.005	0.0476	0.001	0.0939	0.1368	0.032	0.0025	0.1264	0.021	0.006	0.0061	0.0043	0.0018	0.0278	0.0194	0.0455	0.0867	0.0238	0.0907	0.0022
14	rs45488502	101325827	0.96	0.238871757466757	0.88	0.251609301083599	0.946768769894241	0.821108858898704	0.0172	0.0322	0.0201	0.0047	0.1347	0.0054	0.0051	0.0478	0.0012	0.0937	0.1365	0.0321	0.0027	0.1256	0.021	0.006	0.0062	0.0045	0.0019	0.0278	0.0194	0.0448	0.0864	0.0239	0.0904	0.0024
14	rs1950622	101330534	0.96	0.238871757466757	0.88	0.251609301083599	0.50687092122047	1.38532168998405	0.0188	0.0314	0.0206	0.0054	0.1389	0.0072	0.0054	0.048	0.0027	0.0916	0.1363	0.0327	0.0037	0.1223	0.0194	0.0061	0.0065	0.0053	0.0026	0.0268	0.0198	0.0423	0.0854	0.0232	0.088	0.0035
14	rs7141905	101330895	0.96	0.238871757466757	0.88	0.251609301083599	0.498588776976203	1.40825274030933	0.0188	0.0313	0.0205	0.0054	0.1391	0.0072	0.0054	0.048	0.0028	0.0916	0.1363	0.0327	0.0037	0.1229	0.0194	0.006	0.0065	0.0053	0.0026	0.027	0.0198	0.0417	0.0853	0.0231	0.0877	0.0036
14	rs74979184	101333271	0.96	0.238871757466757	0.88	0.251609301083599	0.550378039644937	1.60179924361671	0.0193	0.0311	0.0204	0.0056	0.1404	0.0075	0.0054	0.0479	0.0032	0.0916	0.1361	0.0322	0.0039	0.1235	0.0193	0.0055	0.0067	0.0053	0.0027	0.0281	0.0197	0.0413	0.0845	0.0229	0.086	0.0037
14	rs8021312	101333646	0.96	0.238871757466757	0.88	0.251609301083599	0.528541309617221	1.5979807679827	0.0194	0.0311	0.0205	0.0058	0.1408	0.0075	0.0054	0.0479	0.0033	0.0916	0.1348	0.0323	0.0039	0.1236	0.0193	0.0055	0.0068	0.0053	0.0027	0.0284	0.0197	0.0413	0.0845	0.0229	0.0858	0.0038
14	rs72635177	101333775	0.96	0.238871757466757	0.88	0.251609301083599	0.538100576212746	1.60475084114375	0.0195	0.0311	0.0204	0.0058	0.1409	0.0075	0.0054	0.0478	0.0033	0.0916	0.1348	0.0323	0.0039	0.1236	0.0193	0.0055	0.0068	0.0053	0.0027	0.0284	0.0197	0.0413	0.0845	0.0229	0.0858	0.0038
14	rs67216486	101337329	0.95	0.267590046340022	0.88	0.251609301083599	0.573101243313013	1.66290759741697	0.0202	0.0307	0.0204	0.0058	0.1418	0.0075	0.0053	0.048	0.0034	0.0924	0.1344	0.032	0.004	0.123	0.0194	0.0052	0.0068	0.0053	0.0027	0.0285	0.0198	0.0411	0.0841	0.023	0.0855	0.0037
14	rs34811541	101339074	0.95	0.267590046340022	0.88	0.251609301083599	0.604294181897633	1.73208199127827	0.0205	0.0306	0.0203	0.0059	0.1418	0.0075	0.0052	0.0478	0.0036	0.0926	0.1341	0.032	0.0041	0.1228	0.0196	0.005	0.0068	0.0052	0.0028	0.0289	0.0198	0.0408	0.0839	0.023	0.0857	0.0039
14	rs35243612	101339301	0.95	0.267590046340022	0.88	0.251609301083599	0.60388059611835	1.72892068310278	0.0205	0.0306	0.0203	0.0059	0.1418	0.0075	0.0052	0.0478	0.0036	0.0926	0.134	0.0319	0.0041	0.1228	0.0196	0.005	0.0068	0.0052	0.0028	0.0289	0.0198	0.0409	0.0838	0.0231	0.0857	0.0039
14	rs56262261	101345629	0.94	0.298643641979994	0.88	0.251609301083599	0.660525931566177	1.76004357699463	0.0209	0.0303	0.0201	0.006	0.1416	0.0076	0.0051	0.0477	0.0037	0.0932	0.1331	0.0319	0.0042	0.1234	0.0196	0.005	0.0067	0.0051	0.0028	0.0289	0.0204	0.041	0.0832	0.0236	0.0851	0.004
14	rs112608318	101348572	0.94	0.298643641979994	0.88	0.251609301083599	0.648370974369948	1.76814527499504	0.021	0.0303	0.0201	0.0059	0.1416	0.0076	0.0052	0.0476	0.0037	0.0929	0.1331	0.0319	0.0042	0.1236	0.0195	0.005	0.0067	0.0051	0.0028	0.0288	0.0204	0.0411	0.083	0.0236	0.0853	0.0039
14	rs11623267	101348584	0.94	0.298643641979994	0.88	0.251609301083599	0.647232249387403	1.76708822427382	0.021	0.0303	0.0201	0.0059	0.1417	0.0076	0.0052	0.0476	0.0037	0.0929	0.1331	0.0319	0.0042	0.1236	0.0196	0.005	0.0067	0.0051	0.0028	0.0288	0.0204	0.0411	0.0829	0.0236	0.0853	0.0039
14	rs6575805	101349017	0.94	0.298643641979994	0.88	0.251609301083599	0.626891132736799	1.79619045045101	0.021	0.0302	0.0201	0.0058	0.1417	0.0076	0.0052	0.0476	0.0038	0.0927	0.1332	0.032	0.0042	0.1236	0.0195	0.005	0.0064	0.0051	0.0028	0.0288	0.0206	0.0411	0.0829	0.0236	0.0855	0.0039
14	rs41286560	101349454	0.94	0.298643641979994	0.88	0.251609301083599	0.638225904317358	1.80484613881043	0.021	0.0302	0.0201	0.0058	0.1416	0.0077	0.0052	0.0476	0.0038	0.0926	0.1332	0.032	0.0042	0.1237	0.0195	0.005	0.0064	0.0051	0.0028	0.0288	0.0206	0.041	0.0829	0.0236	0.0857	0.0039
14	rs34163305	101349764	0.94	0.298643641979994	0.88	0.251609301083599	0.6641923259264	1.81120923539555	0.0211	0.0303	0.0201	0.0058	0.1416	0.0077	0.0051	0.0476	0.0038	0.0925	0.1332	0.032	0.0042	0.1238	0.0195	0.0049	0.0064	0.0051	0.0028	0.0288	0.0206	0.041	0.0829	0.0236	0.0858	0.0039
14	rs61993320	101350274	0.94	0.298643641979994	0.88	0.251609301083599	0.656224274292279	1.81704489936976	0.021	0.0303	0.0201	0.0058	0.1413	0.0077	0.0052	0.0478	0.0038	0.0925	0.1331	0.0319	0.0042	0.1238	0.0195	0.0049	0.0064	0.0051	0.0028	0.0289	0.0208	0.041	0.0828	0.0236	0.0858	0.0039
14	rs3825569	101350298	0.94	0.298643641979994	0.88	0.251609301083599	0.655794808050434	1.81739866258379	0.021	0.0303	0.0201	0.0058	0.1413	0.0077	0.0052	0.0477	0.0038	0.0925	0.133	0.0319	0.0042	0.1239	0.0195	0.0049	0.0064	0.0051	0.0028	0.0289	0.0208	0.041	0.0828	0.0236	0.0858	0.0039
14	rs74532816	101354959	0.93	0.332112317682009	0.88	0.251609301083599	0.475305620943054	1.50350083666673	0.0215	0.0297	0.0202	0.0067	0.1426	0.0077	0.0053	0.0479	0.0033	0.0923	0.1323	0.0316	0.0038	0.1243	0.0195	0.0049	0.007	0.0047	0.0026	0.0297	0.0211	0.0401	0.0809	0.0235	0.0868	0.0038
14	rs35951883	101355400	0.93	0.332112317682009	0.88	0.251609301083599	0.474321576424388	1.48684200496486	0.0215	0.0296	0.0202	0.0068	0.1427	0.0077	0.0053	0.048	0.0033	0.0923	0.1322	0.0316	0.0038	0.1244	0.0195	0.0049	0.0071	0.0047	0.0025	0.0297	0.0212	0.04	0.0807	0.0235	0.0869	0.0038
14	rs117879617	101356698	0.92	0.368072033098782	0.88	0.251609301083599	0.413252296901312	1.43414478143926	0.0216	0.0294	0.0204	0.0069	0.1432	0.0074	0.0053	0.0487	0.0031	0.0928	0.1321	0.0317	0.0036	0.1243	0.0197	0.0048	0.007	0.0045	0.0024	0.0295	0.0216	0.0398	0.0795	0.0236	0.0871	0.0037
14	rs116862120	101358229	0.91	0.406594937265203	0.88	0.251609301083599	0.327501213816323	1.26360873117777	0.0217	0.0288	0.0207	0.0072	0.1441	0.0072	0.0055	0.0498	0.0028	0.0936	0.1318	0.0318	0.0032	0.1241	0.0198	0.0048	0.0069	0.0043	0.0021	0.0293	0.0222	0.0396	0.0783	0.0237	0.0866	0.0036
14	rs754303	101358540	0.91	0.406594937265203	0.88	0.251609301083599	0.273513395356782	1.17943645260066	0.0217	0.0287	0.0208	0.0072	0.1443	0.0071	0.0055	0.05	0.0028	0.0937	0.1318	0.0319	0.0032	0.1241	0.0199	0.0048	0.0069	0.0043	0.0021	0.0293	0.0223	0.0396	0.0781	0.0238	0.0865	0.0036
14	rs74082829	101358831	0.91	0.406594937265203	0.88	0.251609301083599	0.276022334451176	1.11491605950648	0.0218	0.0286	0.0208	0.0072	0.1443	0.0071	0.0055	0.0501	0.0027	0.0937	0.1319	0.0319	0.0031	0.1242	0.0199	0.0048	0.0069	0.0043	0.0021	0.0293	0.0223	0.0396	0.078	0.0237	0.0866	0.0036
14	rs72698796	101363503	0.88	0.538208189821859	0.88	0.251609301083599	0.213048121907357	0.692846593362701	0.0222	0.0264	0.0207	0.0071	0.1461	0.0067	0.0052	0.0508	0.0023	0.0945	0.1351	0.0329	0.0025	0.1274	0.0189	0.0044	0.0067	0.0039	0.0017	0.0293	0.0221	0.0399	0.0754	0.0228	0.0854	0.0033
14	rs45552738	101365108	0.87	0.587631181685492	0.88	0.251609301083599	0.231827125975476	0.664524599777333	0.0223	0.0256	0.0206	0.0071	0.1472	0.0066	0.0051	0.0508	0.0022	0.0951	0.1363	0.0333	0.0023	0.1286	0.0186	0.0043	0.0066	0.0037	0.0016	0.0294	0.0219	0.0401	0.0744	0.0223	0.0847	0.0032
14	rs80203467	101365390	0.87	0.587631181685492	0.88	0.251609301083599	0.218130149214056	0.640695016623353	0.0223	0.0256	0.0206	0.0071	0.1474	0.0066	0.0051	0.0508	0.0022	0.0952	0.1365	0.0333	0.0022	0.1287	0.0186	0.0043	0.0065	0.0037	0.0015	0.0294	0.0219	0.0401	0.0743	0.0224	0.0846	0.0032
14	rs10782494	101365565	0.87	0.587631181685492	0.89	0.222038712392691	0.203912398331067	0.621257737629935	0.0223	0.0256	0.0206	0.0071	0.1475	0.0066	0.0051	0.0508	0.0022	0.0952	0.1366	0.0333	0.0023	0.1287	0.0186	0.0043	0.0065	0.0037	0.0015	0.0294	0.0219	0.0401	0.0743	0.0224	0.0846	0.0031
14	rs7146956	101370601	0.86	0.639923359357885	0.9	0.195029827813683	0.153046583506028	0.57499694455454	0.0225	0.025	0.0202	0.007	0.1475	0.0065	0.005	0.0505	0.0021	0.0949	0.1385	0.0334	0.0022	0.1295	0.019	0.0042	0.0064	0.0032	0.0015	0.0294	0.0219	0.0399	0.0743	0.0223	0.0844	0.003
14	rs34859674	101372684	0.86	0.639923359357885	0.9	0.195029827813683	0.153280286134661	0.526425750854876	0.0225	0.025	0.0199	0.007	0.1476	0.0065	0.005	0.0506	0.002	0.095	0.1393	0.0338	0.0021	0.1297	0.019	0.0042	0.0064	0.0031	0.0015	0.0293	0.0217	0.0397	0.0739	0.0222	0.0843	0.003
14	rs1950627	101373993	0.86	0.639923359357885	0.9	0.195029827813683	0.144321932894438	0.545951448291419	0.0226	0.0249	0.0197	0.007	0.1477	0.0064	0.005	0.0508	0.0019	0.0951	0.1402	0.0341	0.0021	0.1299	0.0189	0.0042	0.0064	0.003	0.0015	0.0291	0.0214	0.0395	0.0735	0.0221	0.0842	0.003
14	rs9324028	101379473	0.85	0.695135765909148	0.9	0.195029827813683	0.131072405902782	0.485877250230223	0.0227	0.0247	0.0192	0.0071	0.1478	0.0063	0.005	0.0511	0.0019	0.0966	0.1424	0.0348	0.002	0.13	0.0182	0.0043	0.0065	0.0029	0.0015	0.0287	0.0207	0.0386	0.0724	0.0221	0.0842	0.003
14	rs7159227	101379930	0.85	0.695135765909148	0.89	0.222038712392691	0.130920364278821	0.479765475437379	0.0227	0.0247	0.0192	0.0071	0.1478	0.0063	0.005	0.0511	0.0019	0.0966	0.1424	0.0348	0.002	0.13	0.0182	0.0043	0.0065	0.0029	0.0015	0.0287	0.0207	0.0386	0.0724	0.0221	0.0843	0.003
14	rs72700507	101385478	0.85	0.695135765909148	0.89	0.222038712392691	0.136523420377371	0.448445869188165	0.0227	0.0247	0.0191	0.0071	0.1479	0.0063	0.005	0.0511	0.0019	0.0967	0.1427	0.0348	0.0019	0.1301	0.0181	0.0043	0.0065	0.0029	0.0015	0.0286	0.0206	0.0385	0.0724	0.0222	0.0842	0.003
14	rs56278128	101390731	0.85	0.695135765909148	0.87	0.283849475516541	0.141757386711994	0.441134639423571	0.0227	0.0247	0.0191	0.0071	0.1479	0.0062	0.005	0.0511	0.0019	0.0968	0.1428	0.0347	0.0019	0.1302	0.0181	0.0043	0.0066	0.0029	0.0015	0.0286	0.0206	0.0384	0.0723	0.0223	0.0842	0.003
14	rs72700516	101398624	0.85	0.695135765909148	0.87	0.283849475516541	0.146393335237119	0.430821159735857	0.0227	0.0247	0.0191	0.0071	0.1479	0.0062	0.005	0.0511	0.0018	0.0969	0.1429	0.0347	0.0019	0.1303	0.018	0.0043	0.0067	0.0029	0.0015	0.0286	0.0205	0.0384	0.0723	0.0223	0.0841	0.003
14	rs35852222	101399413	0.85	0.695135765909148	0.87	0.283849475516541	0.147076844820644	0.43187594389242	0.0227	0.0247	0.019	0.0071	0.1479	0.0062	0.005	0.0511	0.0018	0.0969	0.1429	0.0347	0.0019	0.1303	0.018	0.0043	0.0067	0.0029	0.0015	0.0286	0.0205	0.0384	0.0723	0.0223	0.0841	0.003
14	rs79734033	101405720	0.85	0.695135765909148	0.87	0.283849475516541	0.147729566763138	0.43187594389242	0.0227	0.0247	0.019	0.0071	0.1479	0.0062	0.005	0.0511	0.0018	0.0969	0.1429	0.0347	0.0019	0.1303	0.018	0.0043	0.0067	0.0029	0.0015	0.0286	0.0205	0.0384	0.0723	0.0223	0.0841	0.003
14	rs117958441	101409886	0.85	0.695135765909148	0.87	0.283849475516541	0.147860317284306	0.431084790904882	0.0227	0.0247	0.019	0.0071	0.1479	0.0062	0.005	0.0511	0.0018	0.0969	0.1429	0.0347	0.0019	0.1303	0.018	0.0043	0.0067	0.0029	0.0015	0.0286	0.0205	0.0384	0.0723	0.0223	0.0841	0.003
14	rs34463495	101411186	0.85	0.695135765909148	0.87	0.283849475516541	0.147893015651619	0.431084790904882	0.0227	0.0247	0.019	0.0071	0.148	0.0062	0.005	0.0511	0.0018	0.0969	0.1429	0.0347	0.0019	0.1303	0.018	0.0043	0.0067	0.0029	0.0015	0.0286	0.0205	0.0384	0.0723	0.0223	0.0841	0.003
14	rs80133658	101425306	0.85	0.695135765909148	0.87	0.283849475516541	0.155393096267347	0.427924078160283	0.0227	0.0246	0.019	0.0071	0.148	0.0062	0.005	0.0511	0.0018	0.0969	0.1429	0.0347	0.0019	0.1303	0.018	0.0043	0.0068	0.0029	0.0014	0.0286	0.0205	0.0384	0.0723	0.0223	0.0841	0.003
14	rs11160616	101428260	0.85	0.695135765909148	0.87	0.283849475516541	0.160801402649172	0.428845307047867	0.0227	0.0246	0.019	0.0072	0.148	0.0062	0.005	0.0511	0.0018	0.0969	0.1429	0.0347	0.0019	0.1303	0.018	0.0042	0.0068	0.0028	0.0014	0.0286	0.0205	0.0384	0.0723	0.0223	0.0841	0.003
14	rs7493026	101435255	0.85	0.695135765909148	0.87	0.283849475516541	0.143196567390143	0.429503653545232	0.0228	0.0246	0.019	0.0071	0.148	0.0062	0.005	0.0511	0.0018	0.097	0.1429	0.0347	0.0019	0.1304	0.018	0.0042	0.0067	0.0027	0.0015	0.0286	0.0205	0.0385	0.0723	0.0222	0.0841	0.0029
14	rs2145501	101437942	0.85	0.695135765909148	0.87	0.283849475516541	0.142044528445277	0.428582044452639	0.0228	0.0246	0.019	0.0071	0.148	0.0062	0.005	0.0511	0.0018	0.097	0.1429	0.0347	0.0019	0.1304	0.018	0.0042	0.0067	0.0027	0.0015	0.0286	0.0205	0.0385	0.0723	0.0222	0.0841	0.0029
14	rs61991087	101438151	0.85	0.695135765909148	0.87	0.283849475516541	0.144450880647189	0.430294027265082	0.0228	0.0246	0.019	0.0071	0.148	0.0062	0.005	0.0511	0.0018	0.097	0.1429	0.0347	0.0019	0.1304	0.018	0.0042	0.0067	0.0027	0.0015	0.0286	0.0205	0.0386	0.0723	0.0222	0.0841	0.0029
14	rs118108479	101440549	0.85	0.695135765909148	0.87	0.283849475516541	0.14441863727434	0.430821159735857	0.0228	0.0246	0.019	0.0071	0.148	0.0062	0.005	0.0511	0.0018	0.097	0.1429	0.0347	0.0019	0.1304	0.018	0.0042	0.0067	0.0027	0.0015	0.0286	0.0205	0.0386	0.0723	0.0222	0.0841	0.0029
14	rs75928883	101448425	0.85	0.695135765909148	0.87	0.283849475516541	0.143068288684605	0.417956671785973	0.0228	0.0245	0.019	0.007	0.148	0.0062	0.0049	0.0512	0.0018	0.097	0.143	0.0348	0.0018	0.1307	0.018	0.0042	0.0067	0.0026	0.0014	0.0286	0.0205	0.0386	0.0724	0.0222	0.084	0.0028
14	rs12879898	101451961	0.85	0.695135765909148	0.87	0.283849475516541	0.144257484756205	0.415996947968664	0.0228	0.0245	0.019	0.0071	0.1481	0.0062	0.0049	0.0512	0.0017	0.097	0.143	0.0348	0.0018	0.1307	0.0181	0.0042	0.0067	0.0026	0.0014	0.0286	0.0205	0.0386	0.0724	0.0221	0.084	0.0028
14	rs78341223	101454594	0.85	0.695135765909148	0.87	0.283849475516541	0.144289706680518	0.419264540475035	0.0228	0.0245	0.019	0.0071	0.1481	0.0062	0.0049	0.0512	0.0017	0.097	0.143	0.0348	0.0018	0.1307	0.0181	0.0042	0.0067	0.0026	0.0014	0.0286	0.0205	0.0386	0.0724	0.0221	0.084	0.0028
14	rs8021854	101455006	0.85	0.695135765909148	0.87	0.283849475516541	0.144483128309896	0.416127518445292	0.0228	0.0245	0.019	0.0071	0.1481	0.0062	0.0049	0.0512	0.0017	0.097	0.143	0.0348	0.0018	0.1307	0.0181	0.0042	0.0067	0.0026	0.0014	0.0286	0.0204	0.0386	0.0724	0.0221	0.084	0.0028
14	rs79122900	101455075	0.85	0.695135765909148	0.87	0.283849475516541	0.145031994972567	0.416127518445292	0.0228	0.0245	0.019	0.0071	0.1481	0.0062	0.0049	0.0512	0.0017	0.097	0.143	0.0348	0.0018	0.1308	0.0181	0.0042	0.0067	0.0026	0.0014	0.0286	0.0204	0.0386	0.0724	0.0221	0.0839	0.0028
14	rs12880424	101459660	0.85	0.695135765909148	0.87	0.283849475516541	0.152946489757127	0.427003382343553	0.0228	0.0245	0.019	0.007	0.1481	0.0061	0.0049	0.0512	0.0017	0.097	0.143	0.0348	0.0018	0.1308	0.0181	0.0041	0.0067	0.0026	0.0014	0.0286	0.0204	0.0386	0.0724	0.0221	0.0839	0.0028
14	rs10132309	101464984	0.85	0.695135765909148	0.87	0.283849475516541	0.170768201639134	0.476514054630334	0.0228	0.0245	0.019	0.0071	0.1481	0.0061	0.0049	0.0512	0.0017	0.0969	0.1429	0.0348	0.0018	0.1308	0.0181	0.0041	0.0067	0.0025	0.0014	0.0286	0.0204	0.0387	0.0724	0.0221	0.0839	0.0028
14	rs72700554	101467277	0.85	0.695135765909148	0.87	0.283849475516541	0.200422824734086	0.479358734994368	0.0228	0.0244	0.019	0.0071	0.1481	0.0061	0.0049	0.0511	0.0017	0.0968	0.1426	0.0348	0.0018	0.1308	0.0181	0.0041	0.0068	0.0025	0.0014	0.0286	0.0204	0.0387	0.0724	0.0221	0.0839	0.0028
14	rs6575810	101470596	0.84	0.753316385445839	0.87	0.283849475516541	0.11408803780008	0.372646469071057	0.0231	0.0232	0.0198	0.0076	0.1475	0.0069	0.0052	0.0505	0.0018	0.0946	0.1372	0.0354	0.0023	0.1311	0.0196	0.0047	0.0079	0.0024	0.0016	0.029	0.0205	0.0398	0.0739	0.0229	0.0835	0.0022
14	rs28533808	101473702	0.82	0.87875982057053	0.87	0.283849475516541	0.138527363976633	0.372393188269182	0.0229	0.0222	0.0199	0.0081	0.1475	0.0071	0.0052	0.0501	0.0016	0.0938	0.1364	0.0358	0.0025	0.1279	0.0204	0.0052	0.0081	0.0024	0.0017	0.0327	0.0196	0.0412	0.0725	0.0241	0.0834	0.0017
14	rs117854270	101474013	0.82	0.87875982057053	0.87	0.283849475516541	0.132721249473835	0.367968643820657	0.0228	0.0222	0.0199	0.0081	0.1476	0.0071	0.0052	0.0501	0.0016	0.0938	0.1364	0.0358	0.0025	0.1278	0.0205	0.0052	0.0081	0.0024	0.0017	0.0328	0.0196	0.0412	0.0725	0.0242	0.0834	0.0017
14	rs10145110	101474870	0.82	0.87875982057053	0.87	0.283849475516541	0.124601243976029	0.362553297578656	0.0228	0.0221	0.0199	0.0081	0.1476	0.0071	0.0053	0.0502	0.0016	0.0936	0.1363	0.0358	0.0025	0.1276	0.0205	0.0052	0.0081	0.0024	0.0016	0.033	0.0195	0.0413	0.0726	0.0242	0.0833	0.0017
14	rs10136671	101474982	0.82	0.87875982057053	0.87	0.283849475516541	0.122196531314632	0.349177693295451	0.0228	0.0221	0.0199	0.0081	0.1476	0.0071	0.0053	0.0502	0.0016	0.0937	0.1362	0.0359	0.0025	0.1275	0.0205	0.0052	0.0082	0.0024	0.0017	0.033	0.0196	0.0413	0.0727	0.0242	0.0833	0.0017
14	rs1998209	101476193	0.82	0.87875982057053	0.87	0.283849475516541	0.130920364278821	0.375562674584918	0.0228	0.0221	0.02	0.0081	0.1477	0.0072	0.0053	0.0502	0.0016	0.0935	0.1361	0.0358	0.0025	0.1273	0.0206	0.0052	0.0082	0.0025	0.0017	0.0331	0.0195	0.0414	0.0726	0.0243	0.0832	0.0017
14	rs11844235	101483388	0.82	0.87875982057053	0.87	0.283849475516541	0.134197334889055	0.382817168902082	0.0228	0.0221	0.0201	0.0081	0.1478	0.0072	0.0053	0.0502	0.0016	0.0932	0.136	0.0358	0.0025	0.1271	0.0207	0.0053	0.0083	0.0025	0.0017	0.0331	0.0195	0.0414	0.0725	0.0243	0.0832	0.0017
14	rs55962359	101486319	0.82	0.87875982057053	0.87	0.283849475516541	0.136929053488877	0.381796655269612	0.0228	0.0221	0.0202	0.0081	0.1478	0.0073	0.0053	0.0502	0.0016	0.0931	0.136	0.0358	0.0025	0.127	0.0208	0.0053	0.0083	0.0026	0.0017	0.0331	0.0195	0.0414	0.0725	0.0243	0.0831	0.0017
14	rs7154535	101489161	0.81	0.946104684087093	0.87	0.283849475516541	0.144773550326117	0.414561407635708	0.0227	0.022	0.0204	0.0082	0.148	0.0074	0.0053	0.0503	0.0016	0.0926	0.1358	0.0358	0.0025	0.1267	0.021	0.0053	0.0084	0.0026	0.0017	0.0332	0.0195	0.0415	0.0724	0.0244	0.0831	0.0018
14	rs61991158	101496282	0.81	0.946104684087093	0.87	0.283849475516541	0.166774548029565	0.417695230975355	0.0225	0.0219	0.0207	0.0083	0.1479	0.0075	0.0054	0.0502	0.0017	0.0925	0.135	0.0359	0.0026	0.126	0.0213	0.0054	0.0086	0.0029	0.0017	0.0337	0.0193	0.0418	0.0723	0.0244	0.0827	0.0019
14	rs34332328	101499162	0.81	0.946104684087093	0.87	0.283849475516541	0.166528965107629	0.409742700032215	0.0225	0.0219	0.0208	0.0083	0.1479	0.0076	0.0054	0.0501	0.0017	0.0924	0.1349	0.0359	0.0026	0.1259	0.0213	0.0054	0.0086	0.0029	0.0018	0.0337	0.0193	0.0419	0.0723	0.0245	0.0827	0.0019
14	rs2281611	101499949	0.81	0.946104684087093	0.87	0.283849475516541	0.164537083759329	0.408572907230881	0.0225	0.0219	0.0208	0.0083	0.1478	0.0076	0.0054	0.0501	0.0017	0.0924	0.1348	0.0359	0.0026	0.1259	0.0213	0.0054	0.0086	0.0029	0.0018	0.0338	0.0193	0.0419	0.0723	0.0245	0.0827	0.0019
14	rs61992662	101502158	0.81	0.946104684087093	0.86	0.318862054747229	0.166318633646058	0.412345501795286	0.0225	0.0219	0.0208	0.0083	0.1479	0.0076	0.0054	0.0501	0.0017	0.0924	0.1346	0.0359	0.0026	0.1259	0.0214	0.0054	0.0086	0.003	0.0018	0.0338	0.0193	0.0419	0.0723	0.0245	0.0827	0.0019
14	rs12437232	101504450	0.81	0.946104684087093	0.87	0.283849475516541	0.17233815349111	0.433459415627893	0.0224	0.0218	0.0208	0.0083	0.148	0.0076	0.0054	0.05	0.0017	0.0923	0.1338	0.036	0.0026	0.1261	0.0215	0.0054	0.0086	0.003	0.0018	0.0339	0.0193	0.0419	0.0723	0.0246	0.0827	0.0019
14	rs61992667	101505462	0.81	0.946104684087093	0.87	0.283849475516541	0.178008118103187	0.435308758729228	0.0224	0.0217	0.0209	0.0083	0.1479	0.0076	0.0055	0.0502	0.0017	0.0921	0.1335	0.036	0.0027	0.126	0.0216	0.0055	0.0086	0.0031	0.0019	0.034	0.0193	0.0419	0.0723	0.0247	0.0826	0.002
14	rs28524679	101511701	0.79	1.09022720934348	0.87	0.283849475516541	0.0869196602259302	0.444719801924558	0.0225	0.021	0.0216	0.0079	0.1474	0.0074	0.0059	0.0514	0.0018	0.0904	0.132	0.0369	0.003	0.1243	0.0224	0.0055	0.0081	0.0035	0.0022	0.0356	0.0193	0.0419	0.073	0.0248	0.0819	0.002
14	rs74832004	101511771	0.79	1.09022720934348	0.86	0.318862054747229	0.0876762393893931	0.443258249131736	0.0225	0.021	0.0216	0.0079	0.1474	0.0074	0.0059	0.0514	0.0018	0.0903	0.132	0.0369	0.003	0.1243	0.0224	0.0055	0.0081	0.0035	0.0022	0.0356	0.0193	0.0419	0.073	0.0248	0.0819	0.002
14	rs34038694	101512072	0.79	1.09022720934348	0.86	0.318862054747229	0.0806113574766713	0.451112377724515	0.0225	0.021	0.0217	0.0078	0.1473	0.0075	0.0059	0.0515	0.0018	0.0902	0.132	0.037	0.003	0.1241	0.0226	0.0056	0.0081	0.0036	0.0022	0.0357	0.0193	0.042	0.073	0.0249	0.0818	0.002
14	rs72700576	101513795	0.78	1.16707263834179	0.86	0.318862054747229	0.062560197930995	0.462894291416044	0.0225	0.0208	0.0219	0.0077	0.1472	0.0075	0.006	0.0517	0.0018	0.0898	0.1315	0.0371	0.0031	0.1236	0.0227	0.0057	0.0082	0.0036	0.0023	0.0359	0.0192	0.042	0.0731	0.0251	0.0819	0.0021
14	rs74784704	101522782	0.78	1.16707263834179	0.87	0.283849475516541	0.0559465354240012	0.464507078363435	0.0224	0.0208	0.0219	0.0077	0.147	0.0075	0.0061	0.0517	0.0018	0.0897	0.1313	0.0371	0.0031	0.1234	0.0227	0.0058	0.0082	0.0037	0.0023	0.036	0.0192	0.0421	0.0732	0.0252	0.082	0.0021
14	rs41286574	101526300	0.78	1.16707263834179	0.87	0.283849475516541	0.0564612270787748	0.470972842561593	0.0224	0.0207	0.0219	0.0077	0.1469	0.0075	0.0061	0.0517	0.0018	0.0896	0.1312	0.0371	0.0031	0.1233	0.0228	0.0058	0.0082	0.0037	0.0024	0.036	0.0192	0.0421	0.0732	0.0252	0.082	0.0021
14	rs4906033	101529414	0.78	1.16707263834179	0.87	0.283849475516541	0.0501115570959364	0.475431521827634	0.0224	0.0204	0.0221	0.0078	0.1463	0.0076	0.0062	0.0519	0.0019	0.0895	0.1304	0.0372	0.0032	0.1229	0.0228	0.006	0.0083	0.0038	0.0024	0.0363	0.0194	0.0422	0.0733	0.0253	0.0821	0.0022
14	rs117266059	101530643	0.78	1.16707263834179	0.87	0.283849475516541	0.0602082043738683	0.517973955438827	0.0224	0.0202	0.0221	0.0078	0.1461	0.0077	0.0063	0.0518	0.0019	0.0893	0.1302	0.0373	0.0033	0.1227	0.0229	0.0061	0.0083	0.0038	0.0025	0.0364	0.0194	0.0421	0.0733	0.0253	0.082	0.0022
14	rs61992670	101531733	0.77	1.24714921571202	0.87	0.283849475516541	0.0625030518920837	0.518665431578416	0.0224	0.0201	0.0222	0.0079	0.146	0.0077	0.0064	0.0517	0.0019	0.0892	0.13	0.0374	0.0033	0.1224	0.0229	0.0061	0.0084	0.0039	0.0025	0.0365	0.0195	0.0422	0.0733	0.0253	0.082	0.0022
14	rs58834075	101533093	0.77	1.24714921571202	0.87	0.283849475516541	0.0671242086990668	0.539516402161444	0.0224	0.0198	0.0223	0.008	0.1457	0.0079	0.0065	0.0516	0.0019	0.089	0.1298	0.0376	0.0034	0.122	0.0231	0.0062	0.0085	0.004	0.0026	0.0367	0.0195	0.0422	0.0734	0.0254	0.0819	0.0023
14	rs8016185	101533384	0.77	1.24714921571202	0.87	0.283849475516541	0.0707588360801704	0.571310823201206	0.0223	0.0195	0.0225	0.008	0.1451	0.0081	0.0067	0.0513	0.0019	0.0887	0.1294	0.038	0.0035	0.1213	0.0233	0.0064	0.0087	0.0041	0.0028	0.0369	0.0196	0.0422	0.0736	0.0256	0.0817	0.0025
14	rs61992672	101533626	0.76	1.33048581017907	0.87	0.283849475516541	0.0876288310721942	0.625452410096793	0.0221	0.018	0.0232	0.0083	0.1435	0.0086	0.0072	0.0508	0.0021	0.0877	0.1279	0.039	0.0037	0.1197	0.0239	0.0067	0.009	0.0043	0.003	0.0375	0.0196	0.0422	0.075	0.0262	0.0817	0.0027
14	rs8016966	101533925	0.74	1.50704574407537	0.87	0.283849475516541	0.12658726618281	0.773730756444771	0.0221	0.0163	0.0236	0.0086	0.1418	0.0096	0.0077	0.0502	0.0023	0.0866	0.1252	0.0401	0.004	0.1178	0.0245	0.0072	0.0094	0.0044	0.0032	0.038	0.0195	0.0434	0.0767	0.0271	0.0814	0.0029
14	rs55892144	101533997	0.73	1.60031838062949	0.87	0.283849475516541	0.139472745874132	0.828189567786197	0.0221	0.016	0.0238	0.0085	0.1413	0.0098	0.0079	0.0502	0.0023	0.0862	0.1246	0.0403	0.0041	0.1172	0.0249	0.0073	0.0095	0.0044	0.0033	0.038	0.0195	0.0437	0.0772	0.0272	0.0813	0.0029
14	rs75224538	101534061	0.73	1.60031838062949	0.87	0.283849475516541	0.143100351929379	0.874051570069591	0.0221	0.0157	0.024	0.0086	0.1408	0.01	0.008	0.05	0.0024	0.086	0.1241	0.0405	0.0042	0.1167	0.0252	0.0074	0.0096	0.0044	0.0033	0.0381	0.0194	0.0438	0.0776	0.0272	0.0813	0.003
14	Affx-10109453	101534307	0.72	1.69694984062712	0.87	0.283849475516541	0.197431318022976	1.04413183595493	0.022	0.0145	0.0247	0.0087	0.1388	0.0107	0.0084	0.0495	0.0026	0.0857	0.1227	0.0412	0.0044	0.115	0.0262	0.0079	0.0099	0.0044	0.0034	0.0383	0.0194	0.0445	0.0791	0.0274	0.0809	0.0032
14	rs75812127	101534543	0.71	1.79696118899158	0.87	0.283849475516541	0.220099511644408	1.17844651782359	0.0219	0.0136	0.0252	0.0089	0.1373	0.0115	0.0087	0.0488	0.0027	0.0863	0.1225	0.0414	0.0046	0.1148	0.0267	0.0082	0.01	0.004	0.0034	0.0373	0.0193	0.0448	0.0797	0.0276	0.0808	0.0033
14	rs77235729	101535711	0.69	2.00720157223845	0.87	0.283849475516541	0.495193849539101	1.38956349762024	0.0217	0.0116	0.0263	0.0092	0.1352	0.0128	0.0091	0.0475	0.0026	0.087	0.1225	0.0423	0.0048	0.1148	0.0279	0.0087	0.01	0.0037	0.0035	0.0355	0.0188	0.0453	0.0808	0.0281	0.08	0.0035
14	rs74379519	101535836	0.69	2.00720157223845	0.87	0.283849475516541	0.529124235293017	1.39431685922241	0.0217	0.0115	0.0264	0.0092	0.1351	0.0129	0.0091	0.0474	0.0026	0.0869	0.1225	0.0424	0.0048	0.1147	0.028	0.0087	0.01	0.0037	0.0035	0.0355	0.0188	0.0453	0.0808	0.0282	0.0799	0.0035
14	rs941714	101536129	0.69	2.00720157223845	0.87	0.283849475516541	0.652649280011952	1.41965619137441	0.0217	0.0113	0.0265	0.0093	0.1349	0.013	0.0092	0.0473	0.0026	0.0869	0.1225	0.0426	0.0048	0.1146	0.0281	0.0088	0.0101	0.0036	0.0035	0.0354	0.0187	0.0453	0.0809	0.0282	0.0798	0.0036
14	rs877079	101536982	0.69	2.00720157223845	0.87	0.283849475516541	0.676407117101857	1.43431537769379	0.0217	0.0113	0.0265	0.0093	0.1349	0.0131	0.0093	0.0473	0.0026	0.0868	0.1225	0.0426	0.0048	0.1146	0.0281	0.0088	0.0101	0.0036	0.0035	0.0354	0.0187	0.0453	0.0809	0.0282	0.0798	0.0036
14	rs3742407	101537913	0.69	2.00720157223845	0.87	0.283849475516541	0.695026738386926	1.44934069817727	0.0217	0.0113	0.0265	0.0093	0.1349	0.0131	0.0093	0.0473	0.0026	0.0868	0.1226	0.0427	0.0048	0.1146	0.0281	0.0089	0.0101	0.0036	0.0035	0.0354	0.0187	0.0453	0.0809	0.0282	0.0796	0.0036
14	rs2295654	101539197	0.69	2.00720157223845	0.87	0.283849475516541	0.717593277519693	1.47243978849489	0.0217	0.0113	0.0266	0.0093	0.1349	0.0132	0.0093	0.0472	0.0026	0.0867	0.1226	0.0427	0.0048	0.1146	0.0282	0.0089	0.0101	0.0036	0.0035	0.0354	0.0187	0.0452	0.0809	0.0282	0.0796	0.0036
14	rs72700589	101539772	0.69	2.00720157223845	0.87	0.283849475516541	0.702906966198419	1.46507593039836	0.0217	0.0113	0.0266	0.0093	0.1349	0.0132	0.0093	0.0472	0.0026	0.0867	0.1226	0.0427	0.0048	0.1146	0.0282	0.0089	0.0101	0.0036	0.0035	0.0354	0.0187	0.0452	0.0809	0.0282	0.0796	0.0036
14	rs6575815	101541005	0.69	2.00720157223845	0.87	0.283849475516541	0.724313388286836	1.49611235326454	0.0217	0.0114	0.0268	0.0093	0.1344	0.0132	0.0094	0.0471	0.0027	0.0866	0.1224	0.0426	0.0048	0.1148	0.0283	0.009	0.0101	0.0036	0.0035	0.0353	0.0187	0.0452	0.0812	0.0283	0.0795	0.0036
14	rs4906037	101542480	0.69	2.00720157223845	0.87	0.283849475516541	0.723640129445458	1.61083027886435	0.0218	0.0114	0.0271	0.0094	0.1341	0.0133	0.0099	0.0471	0.0028	0.0862	0.1217	0.0424	0.0049	0.115	0.0284	0.0093	0.0103	0.0037	0.0036	0.0349	0.0186	0.045	0.0811	0.0282	0.0794	0.0038
14	rs10220507	101543594	0.68	2.11746674676432	0.87	0.283849475516541	0.859571128754325	1.75617077356355	0.0218	0.0115	0.0274	0.0095	0.1337	0.0132	0.0106	0.047	0.0029	0.0856	0.121	0.0423	0.0048	0.1152	0.0281	0.0097	0.0103	0.0057	0.0036	0.0344	0.0183	0.0448	0.0802	0.0282	0.0796	0.0039
14	rs4906039	101544665	0.68	2.11746674676432	0.87	0.283849475516541	0.763986511052701	1.74948432750741	0.0219	0.0116	0.0274	0.0097	0.1334	0.0132	0.0106	0.0469	0.003	0.085	0.1206	0.0417	0.0047	0.116	0.0281	0.0098	0.0102	0.0056	0.0035	0.0339	0.0187	0.0443	0.0811	0.0286	0.0796	0.0039
14	rs2400968	101545096	0.68	2.11746674676432	0.87	0.283849475516541	0.817393266229371	1.77043586725925	0.0219	0.0116	0.0275	0.0097	0.1335	0.0132	0.0106	0.047	0.003	0.0849	0.1205	0.0416	0.0047	0.116	0.0282	0.0098	0.0102	0.0056	0.0035	0.0339	0.0188	0.0442	0.0812	0.0287	0.0795	0.004
14	rs76540573	101545828	0.68	2.11746674676432	0.87	0.283849475516541	0.781305406460651	1.75828305729394	0.0219	0.0116	0.0274	0.0097	0.1335	0.0131	0.0106	0.0471	0.003	0.085	0.1204	0.0416	0.0048	0.1161	0.0281	0.0098	0.0101	0.0056	0.0035	0.0338	0.0188	0.0442	0.0812	0.0287	0.0794	0.004
14	rs11847632	101546202	0.68	2.11746674676432	0.87	0.283849475516541	0.766516022779048	1.74297743536003	0.0219	0.0116	0.0274	0.0097	0.1335	0.0131	0.0106	0.0471	0.0031	0.085	0.1204	0.0416	0.0048	0.1161	0.0281	0.0098	0.0101	0.0056	0.0036	0.0338	0.0188	0.0442	0.0813	0.0287	0.0794	0.004
14	rs56356107	101548692	0.68	2.11746674676432	0.87	0.283849475516541	0.732338881788402	1.69717964923631	0.0219	0.0116	0.0274	0.0097	0.1333	0.0131	0.0106	0.0472	0.0031	0.0849	0.1203	0.0416	0.0047	0.1163	0.0282	0.0098	0.0101	0.0056	0.0036	0.0338	0.0189	0.0441	0.0813	0.0288	0.0794	0.004
14	rs78114274	101549556	0.68	2.11746674676432	0.87	0.283849475516541	0.678585888124303	1.68685207206069	0.0219	0.0116	0.0274	0.0097	0.1334	0.0131	0.0106	0.0473	0.0031	0.0849	0.1201	0.0416	0.0047	0.1163	0.0282	0.0098	0.0101	0.0056	0.0036	0.0337	0.0189	0.0441	0.0812	0.0288	0.0794	0.004
14	rs117431598	101549761	0.67	2.23118424155472	0.87	0.283849475516541	0.665848795375793	1.68580233728885	0.0218	0.0116	0.0273	0.0097	0.1334	0.013	0.0106	0.0473	0.0031	0.0849	0.1201	0.0416	0.0047	0.1163	0.0282	0.0098	0.0101	0.0056	0.0036	0.0337	0.0189	0.0441	0.0812	0.0288	0.0794	0.004
14	rs10138504	101551518	0.67	2.23118424155472	0.87	0.283849475516541	0.617040754242157	1.68300352213822	0.0214	0.0116	0.0272	0.0097	0.1341	0.013	0.0107	0.0479	0.0032	0.0849	0.1191	0.0417	0.0046	0.1166	0.0286	0.0097	0.01	0.0056	0.0036	0.0333	0.0195	0.0437	0.0808	0.0292	0.0794	0.004
14	rs12146982	101552227	0.67	2.23118424155472	0.87	0.283849475516541	0.608921420685471	1.70944484663528	0.0212	0.0117	0.027	0.0097	0.1343	0.0129	0.0107	0.0481	0.0032	0.0849	0.1187	0.0417	0.0046	0.1168	0.0288	0.0096	0.0099	0.0056	0.0036	0.033	0.0198	0.0436	0.0805	0.0293	0.0795	0.004
14	rs76612553	101554499	0.65	2.46903742954037	0.87	0.283849475516541	0.540126833380659	1.99009474638505	0.0194	0.0115	0.0269	0.0098	0.1333	0.0128	0.0116	0.0504	0.0034	0.0855	0.1159	0.042	0.0043	0.1177	0.0297	0.0101	0.0101	0.0055	0.0035	0.0309	0.0222	0.0414	0.079	0.0312	0.081	0.0039
14	rs12147287	101554839	0.64	2.59320156378718	0.87	0.283849475516541	0.576401771919139	2.00640621009699	0.0191	0.0114	0.0268	0.0098	0.1332	0.0127	0.0118	0.051	0.0034	0.0856	0.1151	0.0427	0.0042	0.1179	0.0298	0.0102	0.0101	0.0054	0.0034	0.0303	0.0229	0.0407	0.0783	0.0317	0.0815	0.0039
14	rs117304276	101556718	0.62	2.85207007749012	0.87	0.283849475516541	0.538492473934766	1.92004094967121	0.0175	0.0108	0.0262	0.0097	0.1309	0.012	0.012	0.0536	0.0023	0.0871	0.1153	0.0447	0.0035	0.1173	0.0298	0.0102	0.0098	0.0046	0.0026	0.0307	0.0259	0.0382	0.077	0.0334	0.0849	0.0026
14	rs35453565	101557201	0.62	2.85207007749012	0.87	0.283849475516541	0.574312655276635	1.91950616917929	0.0173	0.0106	0.0261	0.0096	0.1307	0.0118	0.0121	0.054	0.0023	0.0872	0.1153	0.0451	0.0034	0.117	0.0298	0.0103	0.0097	0.0044	0.0024	0.0308	0.0267	0.0379	0.0768	0.0338	0.0855	0.0025
14	rs10142111	101561784	0.61	2.98679836376811	0.87	0.283849475516541	0.645881194133818	1.99672469035242	0.0171	0.0106	0.026	0.0097	0.1302	0.0117	0.0121	0.0544	0.0022	0.0876	0.1153	0.0452	0.0033	0.1172	0.0298	0.0102	0.0096	0.0042	0.0023	0.0308	0.0271	0.0378	0.0767	0.0341	0.0855	0.0025
14	rs17584795	101568463	0.61	2.98679836376811	0.87	0.283849475516541	0.77520529328515	1.86933051111567	0.0163	0.0105	0.0261	0.0093	0.1301	0.0113	0.0118	0.0552	0.0018	0.0873	0.1155	0.0446	0.0029	0.1192	0.0298	0.0097	0.0091	0.0037	0.0021	0.0314	0.0288	0.0363	0.0763	0.0348	0.0871	0.0021
14	rs4597248	101569746	0.6	3.12507085027308	0.87	0.283849475516541	0.795125963061783	1.97129650402694	0.0162	0.0105	0.0261	0.0093	0.1301	0.0112	0.0117	0.0553	0.0018	0.0873	0.1158	0.0445	0.0028	0.1195	0.0297	0.0096	0.0091	0.0036	0.002	0.0314	0.0291	0.0361	0.0763	0.035	0.0873	0.002
14	rs915375	101570863	0.6	3.12507085027308	0.87	0.283849475516541	0.809993762652295	2.05095051275273	0.0161	0.0105	0.0262	0.0092	0.1301	0.0112	0.0117	0.0553	0.0017	0.0873	0.1159	0.0444	0.0028	0.1196	0.0298	0.0096	0.0091	0.0036	0.002	0.0314	0.0292	0.0361	0.0763	0.0351	0.0873	0.002
14	rs72702919	101571785	0.6	3.12507085027308	0.87	0.283849475516541	0.799886346613331	2.01322294383979	0.0161	0.0105	0.0262	0.0092	0.1301	0.0112	0.0116	0.0553	0.0017	0.0874	0.116	0.0443	0.0027	0.1195	0.0298	0.0096	0.009	0.0035	0.002	0.0314	0.0294	0.0361	0.0762	0.0352	0.0873	0.002
14	rs72702920	101574172	0.6	3.12507085027308	0.87	0.283849475516541	0.801137004119292	2.03530905393169	0.0161	0.0105	0.0261	0.0093	0.1302	0.0112	0.0116	0.0554	0.0017	0.0876	0.1161	0.0442	0.0026	0.1193	0.03	0.0096	0.0091	0.0034	0.0019	0.0315	0.0297	0.0361	0.076	0.0354	0.087	0.0019
14	rs61991731	101574541	0.6	3.12507085027308	0.87	0.283849475516541	0.81684124234765	2.04070083878015	0.0161	0.0105	0.0261	0.0093	0.1302	0.0112	0.0116	0.0554	0.0016	0.0877	0.1161	0.0443	0.0026	0.1193	0.03	0.0096	0.0091	0.0033	0.0019	0.0315	0.0297	0.0361	0.076	0.0354	0.087	0.0019
14	rs77003577	101575664	0.6	3.12507085027308	0.87	0.283849475516541	0.796841406381681	2.01322294383979	0.0161	0.0105	0.026	0.0093	0.1304	0.0111	0.0116	0.0554	0.0016	0.0878	0.1161	0.0442	0.0025	0.1191	0.03	0.0096	0.0091	0.0033	0.0019	0.0314	0.0298	0.0362	0.0758	0.0354	0.087	0.0018
14	rs74724261	101577313	0.6	3.12507085027308	0.87	0.283849475516541	0.797153476916646	2.08823058909528	0.0161	0.0105	0.026	0.0093	0.1307	0.0112	0.0116	0.0553	0.0016	0.0881	0.116	0.044	0.0025	0.1187	0.0301	0.0097	0.0091	0.0033	0.0019	0.0314	0.0297	0.0362	0.076	0.0355	0.087	0.0018
14	rs146608995	101577923	0.6	3.12507085027308	0.87	0.283849475516541	0.78138275627661	2.07597410857989	0.0161	0.0105	0.026	0.0093	0.1308	0.0112	0.0116	0.0553	0.0016	0.0881	0.1159	0.044	0.0025	0.1186	0.0301	0.0097	0.0091	0.0033	0.002	0.0314	0.0297	0.0363	0.076	0.0355	0.087	0.0018
14	rs75753865	101581385	0.6	3.12507085027308	0.87	0.283849475516541	0.752763125660983	2.13066079799011	0.0161	0.0105	0.0259	0.0095	0.1317	0.0112	0.0116	0.0558	0.0014	0.0887	0.1165	0.0421	0.0022	0.1179	0.0298	0.0097	0.0091	0.0029	0.0021	0.0316	0.0303	0.0366	0.0754	0.0358	0.0872	0.0016
14	rs77379184	101581613	0.6	3.12507085027308	0.87	0.283849475516541	0.756267389690904	2.12541864588474	0.0161	0.0105	0.0259	0.0095	0.1317	0.0112	0.0116	0.0558	0.0014	0.0888	0.1165	0.0421	0.0022	0.1178	0.0298	0.0097	0.0091	0.0029	0.0021	0.0316	0.0304	0.0366	0.0754	0.0358	0.0872	0.0016
14	rs28726195	101582019	0.6	3.12507085027308	0.87	0.283849475516541	0.76743675002535	2.16450414086363	0.0161	0.0105	0.0259	0.0095	0.1318	0.0112	0.0116	0.0559	0.0014	0.0888	0.1165	0.042	0.0022	0.1178	0.0298	0.0097	0.0091	0.0029	0.0021	0.0316	0.0304	0.0366	0.0754	0.0358	0.0872	0.0016
14	rs75823603	101583737	0.6	3.12507085027308	0.87	0.283849475516541	0.794190940808144	2.20313707797961	0.0161	0.0105	0.0259	0.0095	0.1317	0.0112	0.0117	0.0559	0.0013	0.0887	0.1166	0.042	0.0022	0.1178	0.0299	0.0097	0.0091	0.0029	0.0021	0.0316	0.0304	0.0366	0.0753	0.0358	0.0873	0.0016
14	rs11160625	101585205	0.6	3.12507085027308	0.87	0.283849475516541	0.804815687543804	2.19406037018597	0.0161	0.0105	0.0259	0.0095	0.1317	0.0112	0.0117	0.0559	0.0013	0.0887	0.1166	0.042	0.0021	0.1179	0.0299	0.0097	0.0091	0.0029	0.0021	0.0317	0.0305	0.0366	0.0754	0.0358	0.0873	0.0016
14	rs61443235	101586631	0.6	3.12507085027308	0.88	0.251609301083599	0.816998947103342	2.20967529800164	0.0161	0.0105	0.0259	0.0095	0.1317	0.0112	0.0117	0.0559	0.0013	0.0887	0.1166	0.042	0.0021	0.1179	0.0299	0.0097	0.0091	0.0029	0.0021	0.0316	0.0305	0.0366	0.0754	0.0358	0.0873	0.0016
14	rs3742413	101586893	0.6	3.12507085027308	0.87	0.283849475516541	0.821024836169135	2.23166919520418	0.0161	0.0105	0.0259	0.0095	0.1317	0.0112	0.0117	0.0559	0.0013	0.0887	0.1166	0.042	0.0021	0.1179	0.0299	0.0097	0.0091	0.0029	0.0021	0.0316	0.0305	0.0366	0.0754	0.0358	0.0873	0.0016
14	rs1537761	101588732	0.6	3.12507085027308	0.87	0.283849475516541	0.815658873804616	2.19387888544532	0.0161	0.0105	0.0259	0.0095	0.1317	0.0112	0.0117	0.0559	0.0013	0.0888	0.1166	0.042	0.0021	0.1179	0.0298	0.0097	0.0091	0.0028	0.0021	0.0316	0.0305	0.0366	0.0753	0.0358	0.0873	0.0016
14	rs75532258	101589543	0.6	3.12507085027308	0.87	0.283849475516541	0.798558447938242	2.22439539206783	0.0161	0.0105	0.0258	0.0095	0.1317	0.0113	0.0117	0.0559	0.0013	0.0888	0.1166	0.0419	0.0021	0.1179	0.0298	0.0097	0.0091	0.0028	0.0021	0.0316	0.0305	0.0366	0.0753	0.0358	0.0873	0.0016
14	rs11628067	101591381	0.61	2.98679836376811	0.87	0.283849475516541	0.791233178998356	2.38711896045088	0.016	0.0105	0.0257	0.0097	0.1316	0.0115	0.0118	0.056	0.0012	0.0888	0.117	0.0416	0.002	0.1175	0.0298	0.0101	0.0093	0.0023	0.002	0.0318	0.0307	0.0367	0.0752	0.0358	0.0873	0.0015
14	rs7151970	101594605	0.61	2.98679836376811	0.88	0.251609301083599	0.842239770505206	2.61622201228047	0.016	0.0104	0.0258	0.0098	0.1315	0.0116	0.0119	0.0561	0.0011	0.0889	0.1173	0.0413	0.0019	0.1172	0.0298	0.0104	0.0094	0.002	0.0019	0.0319	0.0309	0.0367	0.075	0.0359	0.0873	0.0014
14	rs75607926	101599995	0.61	2.98679836376811	0.87	0.283849475516541	0.82284321233459	2.62549672786825	0.016	0.0104	0.0258	0.0098	0.1316	0.0116	0.0119	0.0561	0.0011	0.0889	0.1173	0.0411	0.0019	0.1172	0.0298	0.0105	0.0094	0.002	0.0019	0.0318	0.031	0.0367	0.075	0.0359	0.0873	0.0013
14	rs77335424	101607906	0.61	2.98679836376811	0.87	0.283849475516541	0.781305406460651	2.58490198653051	0.016	0.0104	0.0257	0.0099	0.1317	0.0117	0.0118	0.0561	0.0011	0.0891	0.1174	0.0406	0.0019	0.1172	0.0298	0.0106	0.0094	0.002	0.0019	0.0319	0.0312	0.0367	0.0751	0.0359	0.0872	0.0013
14	rs4906055	101608422	0.61	2.98679836376811	0.87	0.283849475516541	0.783549901242958	2.58323529943968	0.016	0.0104	0.0257	0.0099	0.1317	0.0117	0.0118	0.0561	0.0011	0.0891	0.1174	0.0406	0.0019	0.1172	0.0298	0.0106	0.0094	0.002	0.0019	0.0319	0.0312	0.0367	0.0751	0.0359	0.0872	0.0013
14	rs11625053	101622191	0.61	2.98679836376811	0.87	0.283849475516541	0.759625960782164	2.5891618718758	0.016	0.0105	0.0256	0.0099	0.1316	0.0117	0.0117	0.0561	0.0011	0.089	0.1173	0.0406	0.0019	0.1173	0.0298	0.0107	0.0095	0.002	0.0019	0.0319	0.0313	0.0367	0.0752	0.0358	0.087	0.0013
14	rs57922115	101627917	0.61	2.98679836376811	0.87	0.283849475516541	0.74063003654004	2.59064376425227	0.016	0.0106	0.0256	0.01	0.1316	0.0118	0.0118	0.056	0.001	0.0888	0.1172	0.0406	0.0019	0.1172	0.0298	0.011	0.0096	0.002	0.0019	0.0319	0.0313	0.0367	0.0753	0.0357	0.0869	0.0013
14	rs8015289	101633884	0.61	2.98679836376811	0.87	0.283849475516541	0.795593652662775	2.67545977996273	0.016	0.0106	0.0257	0.0101	0.1314	0.0123	0.0118	0.0561	0.001	0.088	0.1171	0.0406	0.0019	0.1172	0.0298	0.0113	0.0097	0.002	0.0019	0.032	0.0313	0.0366	0.0753	0.0357	0.0865	0.0013
14	rs61994468	101633938	0.61	2.98679836376811	0.87	0.283849475516541	0.795125963061783	2.66690819979099	0.016	0.0106	0.0257	0.0101	0.1314	0.0123	0.0118	0.0561	0.001	0.088	0.1171	0.0406	0.0019	0.1172	0.0298	0.0113	0.0097	0.002	0.0019	0.032	0.0313	0.0366	0.0753	0.0357	0.0865	0.0013
14	rs76432926	101634206	0.61	2.98679836376811	0.88	0.251609301083599	0.791933269703291	2.63997290263478	0.016	0.0106	0.0257	0.0101	0.1314	0.0123	0.0118	0.0561	0.001	0.088	0.1171	0.0406	0.0019	0.1172	0.0299	0.0113	0.0097	0.002	0.0019	0.032	0.0313	0.0367	0.0753	0.0357	0.0864	0.0013
14	rs4900487	101640978	0.62	2.85207007749012	0.88	0.251609301083599	0.825613616734306	2.64535742609448	0.0156	0.0106	0.0256	0.0104	0.131	0.0126	0.0119	0.0561	0.001	0.0884	0.1168	0.0406	0.002	0.1166	0.0298	0.0117	0.0099	0.002	0.002	0.0316	0.0315	0.0368	0.0757	0.0357	0.0855	0.0014
14	rs79268469	101643719	0.62	2.85207007749012	0.88	0.251609301083599	0.840004128483915	2.60435597807491	0.0157	0.0107	0.0257	0.0107	0.1311	0.0126	0.0119	0.0564	0.001	0.0884	0.1169	0.0404	0.002	0.1161	0.0297	0.0117	0.0099	0.0021	0.002	0.0313	0.0316	0.0369	0.0755	0.0356	0.0852	0.0014
14	rs17099933	101644077	0.62	2.85207007749012	0.88	0.251609301083599	0.842319661746446	2.58453160069619	0.0157	0.0107	0.0257	0.0107	0.1311	0.0127	0.0118	0.0564	0.001	0.0885	0.1169	0.0404	0.002	0.1161	0.0297	0.0117	0.01	0.0021	0.002	0.0313	0.0316	0.0369	0.0754	0.0356	0.0851	0.0014
14	rs8006859	101644410	0.62	2.85207007749012	0.88	0.251609301083599	0.852251186280649	2.57175712017041	0.0157	0.0107	0.0257	0.0108	0.1311	0.0127	0.0119	0.0565	0.001	0.0885	0.1168	0.0404	0.002	0.116	0.0297	0.0118	0.01	0.0022	0.002	0.0313	0.0316	0.037	0.0754	0.0356	0.085	0.0014
14	rs61994501	101644600	0.62	2.85207007749012	0.88	0.251609301083599	0.862797091545116	2.52018057914385	0.0157	0.0107	0.0257	0.0108	0.1311	0.0127	0.0118	0.0566	0.001	0.0885	0.1167	0.0404	0.002	0.116	0.0297	0.0118	0.01	0.0022	0.002	0.0312	0.0316	0.037	0.0753	0.0356	0.085	0.0014
14	rs12589075	101644828	0.62	2.85207007749012	0.88	0.251609301083599	0.866109019295168	2.42365534270913	0.0158	0.0108	0.0257	0.0108	0.1311	0.0127	0.0118	0.0566	0.001	0.0884	0.1167	0.0403	0.002	0.116	0.0297	0.0118	0.01	0.0022	0.002	0.0311	0.0316	0.037	0.0753	0.0356	0.0849	0.0015
14	rs4900490	101646749	0.63	2.72087501513479	0.88	0.251609301083599	1.05377072142589	2.52775213175475	0.0159	0.011	0.0256	0.0109	0.1303	0.0127	0.0117	0.0569	0.0011	0.0884	0.1163	0.0402	0.0021	0.1156	0.0296	0.0119	0.0101	0.0024	0.002	0.0311	0.0317	0.037	0.075	0.0355	0.085	0.0015
14	rs11622053	101648535	0.63	2.72087501513479	0.88	0.251609301083599	0.975817593690692	2.54974337191151	0.016	0.0111	0.0256	0.011	0.1298	0.0127	0.0118	0.0568	0.0012	0.0885	0.1165	0.0403	0.0021	0.1156	0.0295	0.012	0.0102	0.0026	0.002	0.0311	0.0317	0.0371	0.0747	0.0353	0.0852	0.0016
14	rs61994506	101651818	0.7	1.90037222607993	0.88	0.251609301083599	1.33469466138353	3.17889540107699	0.0199	0.0134	0.0254	0.013	0.124	0.0133	0.012	0.059	0.0029	0.0925	0.1126	0.0421	0.0036	0.1101	0.0274	0.0141	0.0125	0.0053	0.0027	0.0311	0.0325	0.0363	0.0689	0.033	0.0815	0.0024
14	rs34241294	101651907	0.7	1.90037222607993	0.88	0.251609301083599	1.30768807913681	3.19576360618513	0.0199	0.0135	0.0255	0.0131	0.1238	0.0133	0.012	0.059	0.0029	0.0926	0.1126	0.0421	0.0036	0.1101	0.0274	0.0141	0.0126	0.0054	0.0027	0.0311	0.0325	0.0363	0.0688	0.033	0.0814	0.0024
14	rs17099976	101653358	0.7	1.90037222607993	0.88	0.251609301083599	1.64595196493764	3.15730249760064	0.0204	0.0139	0.0255	0.0134	0.1234	0.0135	0.0121	0.0587	0.0032	0.0934	0.1118	0.0418	0.0039	0.11	0.0271	0.0143	0.013	0.0058	0.0028	0.0313	0.0324	0.0362	0.0679	0.0327	0.0808	0.0025
14	rs1889726	101653753	0.7	1.90037222607993	0.88	0.251609301083599	1.64678254550307	3.22630134708235	0.0204	0.0139	0.0256	0.0134	0.1234	0.0136	0.0121	0.0587	0.0032	0.0934	0.1118	0.0419	0.0039	0.1099	0.0271	0.0143	0.013	0.0058	0.0028	0.0312	0.0324	0.0362	0.068	0.0328	0.0808	0.0025
14	rs1889724	101654081	0.7	1.90037222607993	0.89	0.222038712392691	1.64387616489118	3.21681437526273	0.0204	0.0139	0.0256	0.0134	0.1234	0.0136	0.0121	0.0587	0.0032	0.0934	0.1118	0.0419	0.0039	0.11	0.027	0.0143	0.013	0.0058	0.0028	0.0312	0.0324	0.0362	0.068	0.0328	0.0808	0.0025
14	rs72702992	101655820	0.7	1.90037222607993	0.89	0.222038712392691	1.63268295126442	3.18230620203299	0.0205	0.0139	0.0255	0.0134	0.1234	0.0135	0.0121	0.0588	0.0032	0.0935	0.1119	0.0419	0.0039	0.11	0.027	0.0143	0.013	0.0059	0.0028	0.0313	0.0324	0.0362	0.0678	0.0328	0.0806	0.0026
14	rs55724359	101656413	0.7	1.90037222607993	0.89	0.222038712392691	1.62937167363808	3.1910244133887	0.0205	0.0139	0.0255	0.0134	0.1234	0.0135	0.0121	0.0587	0.0032	0.0935	0.112	0.0419	0.0039	0.11	0.027	0.0143	0.013	0.0059	0.0028	0.0313	0.0324	0.0362	0.0678	0.0328	0.0806	0.0026
14	rs28592054	101657671	0.7	1.90037222607993	0.9	0.195029827813683	1.61656312988651	3.16582418445901	0.0205	0.0139	0.0255	0.0133	0.1234	0.0135	0.0121	0.0588	0.0032	0.0935	0.1121	0.0419	0.004	0.11	0.027	0.0142	0.013	0.0059	0.0028	0.0313	0.0324	0.0362	0.0677	0.0328	0.0806	0.0026
14	rs76408806	101657872	0.7	1.90037222607993	0.9	0.195029827813683	1.60945143654079	3.17112777192681	0.0205	0.0139	0.0255	0.0133	0.1235	0.0135	0.0121	0.0588	0.0032	0.0935	0.1121	0.0419	0.004	0.11	0.027	0.0142	0.013	0.0059	0.0028	0.0313	0.0324	0.0362	0.0677	0.0328	0.0806	0.0026
14	rs74333321	101662131	0.7	1.90037222607993	0.9	0.195029827813683	1.56783402872684	3.14178025436999	0.0206	0.0139	0.0255	0.0133	0.1236	0.0134	0.0121	0.0588	0.0032	0.0934	0.1122	0.0419	0.0041	0.1101	0.027	0.0142	0.013	0.0059	0.0029	0.0313	0.0323	0.0362	0.0675	0.0327	0.0804	0.0026
14	rs61994511	101664817	0.7	1.90037222607993	0.9	0.195029827813683	1.55448962775255	3.17870592325598	0.0206	0.0139	0.0254	0.0133	0.1236	0.0134	0.0121	0.0588	0.0033	0.0935	0.1123	0.0419	0.0041	0.1101	0.027	0.0142	0.013	0.0059	0.0029	0.0312	0.0323	0.0362	0.0674	0.0326	0.0803	0.0026
14	rs12898111	101668606	0.71	1.79696118899158	0.9	0.195029827813683	1.53662627097268	3.20467525428796	0.0206	0.0139	0.0254	0.0133	0.1237	0.0134	0.0121	0.0588	0.0033	0.0935	0.1124	0.0419	0.0041	0.1102	0.0269	0.0142	0.013	0.0059	0.0029	0.0312	0.0323	0.0362	0.0674	0.0326	0.0802	0.0027
14	rs117748701	101672038	0.71	1.79696118899158	0.9	0.195029827813683	1.54402643259995	3.22212672553684	0.0206	0.0138	0.0254	0.0133	0.1237	0.0134	0.0121	0.0589	0.0033	0.0935	0.1125	0.0419	0.0041	0.1102	0.0269	0.0142	0.013	0.0059	0.0029	0.0312	0.0323	0.0362	0.0673	0.0326	0.0802	0.0026
14	rs6575836	101679255	0.71	1.79696118899158	0.9	0.195029827813683	1.55052482917409	3.20107236457857	0.0206	0.0138	0.0254	0.0133	0.1237	0.0134	0.0121	0.0589	0.0033	0.0935	0.1126	0.042	0.0041	0.1102	0.0269	0.0142	0.013	0.0059	0.0029	0.0312	0.0322	0.0361	0.0673	0.0325	0.0803	0.0027
14	rs1981266	101679518	0.71	1.79696118899158	0.9	0.195029827813683	1.55011839017142	3.19329913516373	0.0206	0.0138	0.0254	0.0133	0.1236	0.0134	0.0121	0.0589	0.0033	0.0935	0.1126	0.042	0.0041	0.1102	0.0269	0.0142	0.013	0.0059	0.0029	0.0312	0.0322	0.0361	0.0673	0.0325	0.0803	0.0027
14	rs61346512	101680449	0.72	1.69694984062712	0.9	0.195029827813683	1.32183567959254	3.38019083777468	0.0212	0.0136	0.0247	0.013	0.1244	0.0134	0.012	0.0582	0.0036	0.0924	0.1154	0.041	0.0041	0.1111	0.0265	0.0141	0.0129	0.006	0.0029	0.0311	0.031	0.0363	0.0674	0.0312	0.0812	0.0029
14	rs74081860	101681726	0.74	1.50704574407537	0.9	0.195029827813683	1.07684041191402	3.52099720849169	0.0226	0.013	0.0236	0.0126	0.126	0.0133	0.0119	0.0569	0.0041	0.0905	0.1203	0.0392	0.004	0.1138	0.0257	0.0139	0.0128	0.0059	0.0028	0.0308	0.0286	0.0368	0.0682	0.0287	0.0827	0.0034
14	rs74081861	101682382	0.75	1.41710951105961	0.9	0.195029827813683	1.3529113452057	3.41471881328917	0.0238	0.0128	0.0229	0.0123	0.1266	0.0132	0.0118	0.0561	0.0044	0.0897	0.1214	0.0383	0.0039	0.1153	0.0251	0.0139	0.0127	0.0062	0.0027	0.0306	0.0274	0.0368	0.069	0.0273	0.0839	0.0037
14	rs77958347	101682390	0.75	1.41710951105961	0.9	0.195029827813683	1.35310461140302	3.49038082725541	0.0238	0.0128	0.0229	0.0123	0.1267	0.0132	0.0118	0.056	0.0044	0.0897	0.1214	0.0382	0.0039	0.1153	0.0251	0.0139	0.0127	0.0062	0.0027	0.0306	0.0274	0.0368	0.069	0.0273	0.0839	0.0037
14	rs35574881	101684817	0.76	1.33048581017907	0.9	0.195029827813683	1.14723956914653	3.09639551910992	0.025	0.0123	0.022	0.012	0.128	0.0132	0.0118	0.0549	0.0043	0.0889	0.1242	0.037	0.0036	0.1177	0.0246	0.0138	0.0126	0.0059	0.0026	0.0306	0.0257	0.0371	0.0703	0.0254	0.0849	0.0036
14	rs4906077	101685427	0.76	1.33048581017907	0.9	0.195029827813683	1.11325217872951	3.13156265848238	0.0251	0.0123	0.022	0.012	0.1282	0.0132	0.0118	0.0549	0.0043	0.0889	0.1243	0.037	0.0036	0.1178	0.0246	0.0138	0.0126	0.0058	0.0026	0.0306	0.0256	0.0371	0.0704	0.0253	0.0851	0.0036
14	rs10145427	101685789	0.76	1.33048581017907	0.9	0.195029827813683	1.14633284150384	3.13894168429831	0.0252	0.0122	0.0218	0.012	0.1283	0.0131	0.0117	0.0547	0.0043	0.0892	0.1243	0.0369	0.0036	0.1182	0.0245	0.0137	0.0126	0.0058	0.0026	0.0305	0.0254	0.0372	0.0704	0.025	0.0853	0.0036
14	rs12050400	101686880	0.77	1.24714921571202	0.9	0.195029827813683	1.10582400752676	2.72217679573087	0.0255	0.0118	0.0215	0.0117	0.1291	0.0127	0.0115	0.0548	0.0043	0.0892	0.1244	0.0368	0.0037	0.1192	0.0233	0.0134	0.0122	0.0059	0.0025	0.0304	0.0248	0.0375	0.0725	0.0241	0.0859	0.0036
14	rs77708841	101688372	0.78	1.16707263834179	0.9	0.195029827813683	1.20187886208021	2.17809716817609	0.0266	0.0115	0.0205	0.0113	0.1306	0.0119	0.011	0.0557	0.0043	0.0897	0.1249	0.0364	0.0039	0.1198	0.0224	0.0125	0.0114	0.0058	0.0024	0.0303	0.0235	0.0378	0.0749	0.0224	0.0871	0.0034
14	rs186616785	101688875	0.78	1.16707263834179	0.89	0.222038712392691	1.21223967854978	1.95216548915585	0.027	0.0114	0.0201	0.0112	0.1311	0.0116	0.0109	0.056	0.0043	0.0901	0.1251	0.0363	0.004	0.12	0.022	0.0123	0.0111	0.0058	0.0025	0.0302	0.0231	0.0378	0.0757	0.0219	0.0874	0.0033
14	rs915379	101689392	0.78	1.16707263834179	0.89	0.222038712392691	1.15987226641115	1.93787879444049	0.0271	0.0113	0.02	0.0111	0.1314	0.0115	0.0108	0.056	0.0043	0.0903	0.1252	0.0363	0.004	0.1202	0.0219	0.0122	0.011	0.0058	0.0025	0.0303	0.023	0.0378	0.0759	0.0218	0.0874	0.0033
14	rs116971634	101690187	0.78	1.16707263834179	0.89	0.222038712392691	1.1682633297477	1.91326859908009	0.0271	0.0113	0.0199	0.0111	0.1314	0.0115	0.0108	0.0559	0.0043	0.0903	0.125	0.0363	0.0041	0.1203	0.0219	0.0121	0.0109	0.0058	0.0025	0.0304	0.0229	0.0378	0.0762	0.0218	0.0876	0.0033
14	rs72704928	101690758	0.78	1.16707263834179	0.89	0.222038712392691	1.18851673633517	1.94716349570311	0.0272	0.0113	0.0199	0.0111	0.1315	0.0115	0.0108	0.0559	0.0043	0.0903	0.1249	0.0363	0.0041	0.1204	0.0218	0.0121	0.0109	0.0058	0.0025	0.0304	0.0229	0.0379	0.0763	0.0218	0.0876	0.0033
14	rs80041283	101692837	0.78	1.16707263834179	0.88	0.251609301083599	1.2320387028028	1.96700320341262	0.0274	0.0113	0.0198	0.0111	0.1316	0.0115	0.0108	0.0557	0.0044	0.0903	0.1249	0.0364	0.0042	0.1205	0.0218	0.0121	0.0108	0.0059	0.0025	0.0304	0.0227	0.038	0.0764	0.0217	0.0876	0.0033
14	rs1763212	101693911	0.78	1.16707263834179	0.88	0.251609301083599	1.26342776791911	2.0214789710367	0.0274	0.0113	0.0198	0.0111	0.1316	0.0115	0.0108	0.0557	0.0044	0.0903	0.1248	0.0364	0.0042	0.1205	0.0218	0.0121	0.0107	0.0059	0.0025	0.0305	0.0227	0.038	0.0764	0.0217	0.0878	0.0033
14	rs7148774	101694197	0.78	1.16707263834179	0.88	0.251609301083599	1.26004006564496	2.01645301761175	0.0274	0.0113	0.0198	0.0111	0.1316	0.0115	0.0108	0.0557	0.0044	0.0903	0.1248	0.0364	0.0042	0.1206	0.0218	0.0121	0.0107	0.0059	0.0025	0.0304	0.0227	0.038	0.0764	0.0217	0.0879	0.0033
14	rs61619573	101697688	0.78	1.16707263834179	0.87	0.283849475516541	1.27285633288417	2.00192323250152	0.0275	0.0112	0.0198	0.011	0.1319	0.0114	0.0108	0.0556	0.0044	0.0902	0.1249	0.0364	0.0042	0.1207	0.0218	0.0121	0.0107	0.0059	0.0025	0.0302	0.0225	0.0381	0.0764	0.0217	0.088	0.0033
14	rs17100048	101700618	0.78	1.16707263834179	0.87	0.283849475516541	1.2656881735919	1.94430601055938	0.0275	0.0112	0.0197	0.0109	0.1319	0.0113	0.0107	0.0556	0.0044	0.0902	0.1251	0.0365	0.0042	0.1209	0.0218	0.012	0.0105	0.0059	0.0025	0.0301	0.0224	0.0382	0.0765	0.0217	0.0881	0.0032
14	rs4906083	101701975	0.78	1.16707263834179	0.87	0.283849475516541	1.27115721015015	1.82571493809378	0.0275	0.0112	0.0196	0.0107	0.132	0.0112	0.0106	0.0555	0.0044	0.0902	0.1254	0.0366	0.0042	0.1212	0.0217	0.012	0.0105	0.0059	0.0024	0.0301	0.0222	0.0383	0.0766	0.0216	0.0882	0.0032
14	rs74943140	101702589	0.79	1.09022720934348	0.87	0.283849475516541	1.23483725403725	1.72769151542594	0.0276	0.0111	0.0194	0.0106	0.1321	0.0111	0.0106	0.0556	0.0044	0.09	0.1255	0.0366	0.0042	0.1216	0.0215	0.0119	0.0104	0.0059	0.0025	0.0301	0.022	0.0382	0.0768	0.0216	0.0884	0.0032
14	rs17776453	101705040	0.79	1.09022720934348	0.87	0.283849475516541	1.13087158863835	1.37921725722799	0.0277	0.011	0.0189	0.0097	0.1332	0.0107	0.0101	0.0552	0.0044	0.0896	0.1265	0.037	0.0043	0.123	0.0208	0.0113	0.0101	0.0057	0.0025	0.0304	0.0214	0.0378	0.0777	0.0212	0.0897	0.003
14	rs72704953	101705277	0.8	1.01658215824445	0.86	0.318862054747229	1.12546625717448	1.41386748568372	0.0277	0.011	0.0188	0.0096	0.1333	0.0106	0.0101	0.0552	0.0044	0.0896	0.1266	0.037	0.0043	0.1232	0.0207	0.0112	0.0101	0.0057	0.0025	0.0304	0.0213	0.0377	0.0778	0.0212	0.0899	0.003
14	rs117029371	101705278	0.8	1.01658215824445	0.87	0.283849475516541	1.12852802065318	1.41352709403543	0.0277	0.011	0.0188	0.0096	0.1333	0.0106	0.0101	0.0552	0.0044	0.0896	0.1266	0.037	0.0043	0.1232	0.0207	0.0112	0.0101	0.0057	0.0025	0.0304	0.0213	0.0378	0.0778	0.0212	0.0899	0.003
14	rs883760	101706094	0.8	1.01658215824445	0.87	0.283849475516541	1.04266053293196	1.31371366865731	0.0278	0.0109	0.0186	0.0094	0.1334	0.0105	0.01	0.0551	0.0043	0.0895	0.1269	0.0371	0.0043	0.1236	0.0206	0.011	0.0101	0.0056	0.0025	0.0305	0.0211	0.0378	0.0781	0.0212	0.0902	0.003
14	rs17776519	101708480	0.8	1.01658215824445	0.87	0.283849475516541	0.982965750989421	1.34116676967857	0.0278	0.0108	0.0185	0.0093	0.1335	0.0105	0.0099	0.055	0.0043	0.0893	0.1273	0.0371	0.0042	0.1237	0.0206	0.0109	0.01	0.0055	0.0026	0.0307	0.021	0.0378	0.0783	0.0212	0.0906	0.0029
14	rs10139614	101708630	0.8	1.01658215824445	0.86	0.318862054747229	0.983050977053251	1.36143828259949	0.0278	0.0108	0.0185	0.0093	0.1335	0.0105	0.0099	0.055	0.0043	0.0893	0.1273	0.0371	0.0042	0.1237	0.0206	0.0109	0.01	0.0055	0.0026	0.0307	0.021	0.0378	0.0783	0.0212	0.0906	0.0029
14	rs12434963	101709344	0.8	1.01658215824445	0.87	0.283849475516541	0.951725212045406	1.3765056096951	0.0278	0.0108	0.0184	0.0093	0.1336	0.0105	0.0099	0.055	0.0042	0.0893	0.1274	0.0372	0.0042	0.1238	0.0206	0.0108	0.01	0.0055	0.0026	0.0307	0.021	0.0378	0.0783	0.0212	0.0906	0.0029
14	rs10140859	101710360	0.8	1.01658215824445	0.87	0.283849475516541	0.94098585857116	1.31472250733937	0.0279	0.0108	0.0184	0.0092	0.1336	0.0104	0.0099	0.0551	0.0042	0.0892	0.1273	0.0372	0.0042	0.1238	0.0206	0.0108	0.0099	0.0055	0.0026	0.0308	0.021	0.0378	0.0784	0.0211	0.0907	0.0029
14	rs61991825	101710487	0.8	1.01658215824445	0.87	0.283849475516541	0.946852688117828	1.30682346030845	0.0279	0.0108	0.0184	0.0092	0.1336	0.0104	0.0099	0.0551	0.0042	0.0892	0.1273	0.0372	0.0042	0.1238	0.0206	0.0108	0.0099	0.0055	0.0026	0.0308	0.021	0.0378	0.0784	0.0211	0.0907	0.0029
14	rs12882528	101711231	0.8	1.01658215824445	0.87	0.283849475516541	0.909980202813152	1.2289534540618	0.0278	0.0107	0.0184	0.0093	0.1336	0.0105	0.0098	0.055	0.0042	0.0892	0.1273	0.0372	0.0042	0.1237	0.0207	0.0108	0.01	0.0055	0.0026	0.0308	0.021	0.0378	0.0783	0.0211	0.0906	0.0029
14	rs35425034	101713268	0.8	1.01658215824445	0.87	0.283849475516541	0.85779903537172	1.18686568688326	0.0278	0.0107	0.0184	0.0092	0.1337	0.0105	0.0098	0.055	0.0041	0.0891	0.1274	0.0372	0.0042	0.1236	0.0207	0.0108	0.0099	0.0055	0.0025	0.0308	0.0209	0.0378	0.0783	0.0212	0.0907	0.0029
14	rs117354401	101714059	0.8	1.01658215824445	0.87	0.283849475516541	0.820471760050598	1.1751478094358	0.0278	0.0106	0.0184	0.0092	0.134	0.0105	0.0097	0.0548	0.0041	0.089	0.1276	0.0373	0.0042	0.1235	0.0208	0.0107	0.0099	0.0055	0.0025	0.0309	0.0207	0.0379	0.0784	0.0212	0.0908	0.0029
14	rs72704956	101714236	0.8	1.01658215824445	0.82	0.488512084344485	0.820708773082588	1.15029639857697	0.0278	0.0105	0.0184	0.0092	0.1341	0.0105	0.0097	0.0548	0.0041	0.0889	0.1277	0.0374	0.0042	0.1235	0.0209	0.0107	0.0099	0.0055	0.0025	0.0309	0.0206	0.038	0.0783	0.0212	0.0909	0.0029
14	rs111302047	101717627	0.82	0.87875982057053	0.82	0.488512084344485	0.608921420685471	0.944245093631613	0.0275	0.0099	0.0184	0.0088	0.136	0.0107	0.0092	0.0538	0.0037	0.0887	0.1282	0.0379	0.0042	0.1223	0.0219	0.0101	0.0098	0.0055	0.0023	0.0306	0.0196	0.0386	0.0781	0.0215	0.0928	0.0028
14	rs72704957	101718163	0.82	0.87875982057053	0.82	0.488512084344485	0.577751465177468	0.89858088580135	0.0274	0.0098	0.0184	0.0088	0.1363	0.0108	0.0092	0.0537	0.0036	0.0886	0.1283	0.038	0.0042	0.1222	0.022	0.01	0.0098	0.0055	0.0023	0.0306	0.0195	0.0387	0.078	0.0215	0.093	0.0028
14	rs74081899	101719562	0.83	0.81451029553121	0.81	0.53874877155386	0.528735584274529	0.785899727720112	0.0272	0.0094	0.0185	0.0086	0.137	0.0109	0.0089	0.0532	0.0034	0.0877	0.1291	0.0384	0.0042	0.1217	0.023	0.0097	0.0096	0.0055	0.0021	0.0306	0.019	0.0399	0.0774	0.022	0.0933	0.0027
14	rs17587609	101720669	0.84	0.753316385445839	0.81	0.53874877155386	0.497581709154597	0.672021350757585	0.0268	0.0091	0.0187	0.0083	0.1375	0.0109	0.0085	0.053	0.003	0.0867	0.1302	0.0391	0.0042	0.1213	0.0238	0.0093	0.0093	0.0054	0.002	0.0305	0.0184	0.041	0.077	0.0224	0.0939	0.0026
14	rs59435785	101720959	0.84	0.753316385445839	0.81	0.53874877155386	0.420289080336486	0.623571219831331	0.0267	0.0089	0.0188	0.0081	0.138	0.0109	0.0085	0.0528	0.0028	0.0871	0.1303	0.0394	0.0041	0.121	0.024	0.0091	0.0092	0.0053	0.0019	0.0305	0.0182	0.0414	0.0769	0.0225	0.0941	0.0025
14	rs35306303	101721126	0.84	0.753316385445839	0.81	0.53874877155386	0.403659497164246	0.627045224114115	0.0266	0.0088	0.0188	0.008	0.1383	0.0109	0.0084	0.0527	0.0027	0.0871	0.1304	0.0396	0.0041	0.1209	0.0241	0.009	0.0091	0.0052	0.0019	0.0305	0.0181	0.0415	0.0768	0.0227	0.0942	0.0025
14	rs2400997	101727107	0.85	0.695135765909148	0.81	0.53874877155386	0.609959596621914	0.474620041551725	0.0257	0.0079	0.019	0.007	0.141	0.011	0.0079	0.052	0.0019	0.088	0.1335	0.0406	0.0041	0.1204	0.0253	0.008	0.0078	0.0049	0.0015	0.0306	0.0167	0.0427	0.0756	0.0228	0.0946	0.0024
14	rs1626725	101730276	0.85	0.695135765909148	0.81	0.53874877155386	0.627732760349924	0.476784787544889	0.0257	0.0079	0.019	0.007	0.141	0.0111	0.0079	0.052	0.0019	0.088	0.1335	0.0406	0.0041	0.1204	0.0253	0.008	0.0078	0.0049	0.0015	0.0306	0.0166	0.0427	0.0756	0.0228	0.0946	0.0024
14	rs11846113	101742357	0.85	0.695135765909148	0.81	0.53874877155386	0.748582612760351	0.49884484575666	0.0256	0.0079	0.0189	0.0072	0.1409	0.0117	0.0079	0.052	0.0019	0.088	0.1334	0.0406	0.0041	0.1203	0.0252	0.008	0.0079	0.0049	0.0015	0.0306	0.0165	0.0427	0.0756	0.0227	0.0946	0.0024
14	rs9707405	101743194	0.85	0.695135765909148	0.81	0.53874877155386	0.765979154663368	0.501311676919764	0.0256	0.0079	0.0188	0.0072	0.1409	0.0118	0.0079	0.052	0.0019	0.0881	0.1334	0.0406	0.0041	0.1203	0.0253	0.008	0.0078	0.0049	0.0015	0.0306	0.0165	0.0427	0.0756	0.0227	0.0946	0.0024
14	rs61993460	101744230	0.85	0.695135765909148	0.81	0.53874877155386	0.774588720342514	0.503507014144842	0.0256	0.0079	0.0188	0.0072	0.1409	0.0118	0.0079	0.052	0.0019	0.0881	0.1334	0.0406	0.0041	0.1203	0.0253	0.0079	0.0078	0.0049	0.0015	0.0306	0.0165	0.0427	0.0755	0.0227	0.0947	0.0024
14	rs4548801	101749844	0.85	0.695135765909148	0.8	0.592267592767429	0.757640563364511	0.519772275777641	0.0257	0.008	0.0188	0.0071	0.1407	0.0118	0.008	0.0518	0.0019	0.0879	0.1337	0.0405	0.0041	0.1203	0.0254	0.0079	0.0078	0.0048	0.0015	0.0306	0.0163	0.0431	0.0754	0.0228	0.0949	0.0023
14	rs11624822	101752719	0.85	0.695135765909148	0.8	0.592267592767429	0.771970668951696	0.492964463800736	0.0256	0.0079	0.0187	0.007	0.1409	0.0117	0.0078	0.0521	0.0018	0.088	0.1343	0.0407	0.0041	0.12	0.0255	0.0078	0.0078	0.0048	0.0014	0.0307	0.0162	0.0431	0.0754	0.0227	0.0947	0.0023
14	rs17100131	101753499	0.85	0.695135765909148	0.8	0.592267592767429	0.782233823775607	0.49023549490149	0.0256	0.0079	0.0187	0.007	0.1409	0.0117	0.0078	0.0521	0.0018	0.088	0.1344	0.0408	0.0041	0.1199	0.0255	0.0078	0.0078	0.0048	0.0014	0.0308	0.0162	0.0431	0.0754	0.0227	0.0947	0.0023
14	rs4906092	101757695	0.85	0.695135765909148	0.8	0.592267592767429	0.819681928883037	0.484925220156508	0.0256	0.0079	0.0186	0.007	0.1411	0.0117	0.0078	0.0521	0.0018	0.0881	0.1347	0.0408	0.0041	0.1198	0.0255	0.0077	0.0078	0.0048	0.0014	0.0308	0.016	0.043	0.0753	0.0226	0.0946	0.0023
14	rs117427396	101757820	0.85	0.695135765909148	0.8	0.592267592767429	0.821657119035016	0.484925220156508	0.0256	0.0079	0.0186	0.007	0.1411	0.0117	0.0078	0.0521	0.0018	0.0881	0.1347	0.0408	0.0041	0.1198	0.0255	0.0077	0.0078	0.0048	0.0014	0.0308	0.016	0.043	0.0753	0.0226	0.0946	0.0023
14	Affx-10112486	101758235	0.85	0.695135765909148	0.8	0.592267592767429	0.825851265722805	0.486149347113537	0.0256	0.0079	0.0186	0.007	0.1411	0.0117	0.0078	0.0521	0.0018	0.0881	0.1347	0.0408	0.0041	0.1198	0.0255	0.0077	0.0078	0.0048	0.0014	0.0308	0.016	0.043	0.0753	0.0226	0.0946	0.0023
14	rs117660034	101763395	0.85	0.695135765909148	0.8	0.592267592767429	0.879003586083575	0.488736220345517	0.0256	0.0079	0.0187	0.0069	0.1411	0.0117	0.0078	0.0521	0.0018	0.0882	0.1348	0.0408	0.0041	0.1198	0.0255	0.0077	0.0078	0.0048	0.0014	0.0308	0.0159	0.043	0.0753	0.0226	0.0948	0.0023
14	rs1959803	101767195	0.85	0.695135765909148	0.8	0.592267592767429	0.894599450422115	0.49146305020198	0.0256	0.0079	0.0187	0.0069	0.1411	0.0117	0.0078	0.0521	0.0018	0.0883	0.1349	0.0408	0.0041	0.1197	0.0255	0.0077	0.0078	0.0048	0.0014	0.0307	0.0158	0.0431	0.0752	0.0226	0.0949	0.0023
14	rs28636646	101780233	0.85	0.695135765909148	0.8	0.592267592767429	0.939228759124007	0.494877048810358	0.0254	0.0078	0.0188	0.0069	0.1411	0.0117	0.0077	0.052	0.0017	0.0886	0.135	0.0408	0.0041	0.1198	0.0255	0.0076	0.0077	0.0048	0.0013	0.0307	0.0156	0.0433	0.0752	0.0226	0.0951	0.0023
14	rs116990057	101793699	0.86	0.639923359357885	0.8	0.592267592767429	0.986547853943022	0.492554870984337	0.0253	0.0078	0.0188	0.0068	0.1412	0.0116	0.0077	0.052	0.0017	0.0886	0.1351	0.0406	0.0041	0.1197	0.0255	0.0075	0.0077	0.0048	0.0013	0.0306	0.0155	0.0434	0.0753	0.0227	0.0952	0.0023
14	rs78975694	101799170	0.86	0.639923359357885	0.8	0.592267592767429	0.996897534713728	0.481664775832019	0.025	0.0077	0.0191	0.0066	0.1415	0.0115	0.0076	0.0521	0.0016	0.0885	0.1353	0.0403	0.0042	0.1197	0.0254	0.0074	0.0077	0.0049	0.0013	0.0304	0.0155	0.0438	0.0752	0.0229	0.0956	0.0023
14	rs76354452	101801708	0.87	0.587631181685492	0.8	0.592267592767429	1.00307696479543	0.511072010681904	0.0242	0.0075	0.0199	0.0061	0.1424	0.0112	0.0073	0.052	0.0014	0.0887	0.1359	0.0398	0.0044	0.119	0.0255	0.0072	0.0078	0.005	0.0012	0.0299	0.0154	0.0447	0.0745	0.0238	0.0961	0.0022
14	rs79524307	101802226	0.87	0.587631181685492	0.8	0.592267592767429	1.01134042214774	0.525454132317607	0.0241	0.0074	0.0201	0.0061	0.1426	0.0111	0.0073	0.052	0.0014	0.0888	0.1361	0.0397	0.0044	0.1188	0.0255	0.0072	0.0078	0.005	0.0012	0.0298	0.0154	0.0449	0.0743	0.0239	0.0961	0.0022
14	rs80032318	101802999	0.87	0.587631181685492	0.79	0.649136622646432	0.941739318227355	0.541053498520652	0.024	0.0073	0.0203	0.006	0.1428	0.011	0.0072	0.052	0.0013	0.089	0.1364	0.0397	0.0044	0.1186	0.0256	0.0071	0.0078	0.005	0.0013	0.0297	0.0154	0.0452	0.0741	0.0241	0.0961	0.0022
14	rs72704980	101807999	0.87	0.587631181685492	0.78	0.709419594942363	0.934967195100078	0.538818080564019	0.024	0.0073	0.0203	0.006	0.1428	0.011	0.0072	0.052	0.0013	0.089	0.1363	0.0397	0.0044	0.1186	0.0256	0.0071	0.0078	0.005	0.0013	0.0297	0.0154	0.0452	0.0741	0.0241	0.0961	0.0022
14	rs2095318	101809853	0.87	0.587631181685492	0.78	0.709419594942363	0.935635143423443	0.540494429004913	0.024	0.0073	0.0203	0.006	0.1428	0.011	0.0072	0.052	0.0013	0.089	0.1364	0.0398	0.0044	0.1185	0.0256	0.0071	0.0078	0.005	0.0013	0.0297	0.0154	0.0452	0.0741	0.0241	0.0961	0.0022
14	rs117817314	101815371	0.87	0.587631181685492	0.78	0.709419594942363	0.931630427916173	0.539376719897522	0.024	0.0073	0.0203	0.006	0.1428	0.011	0.0072	0.052	0.0013	0.089	0.1364	0.0398	0.0044	0.1185	0.0256	0.0071	0.0078	0.005	0.0013	0.0297	0.0154	0.0452	0.0741	0.0241	0.0961	0.0022
14	rs10138500	101829508	0.87	0.587631181685492	0.78	0.709419594942363	0.861506091326099	0.541752536685539	0.0239	0.0073	0.0204	0.006	0.143	0.011	0.0072	0.0519	0.0012	0.0891	0.1365	0.0398	0.0044	0.1184	0.0256	0.0071	0.0078	0.0049	0.0013	0.0298	0.0154	0.0453	0.074	0.0241	0.0963	0.0021
14	rs61993524	101830374	0.87	0.587631181685492	0.78	0.709419594942363	0.831802009193039	0.540354684006104	0.0239	0.0073	0.0203	0.006	0.143	0.011	0.0072	0.0519	0.0012	0.0891	0.1365	0.0398	0.0044	0.1184	0.0256	0.0071	0.0078	0.0048	0.0013	0.0298	0.0154	0.0453	0.074	0.0241	0.0963	0.0021
14	rs117456255	101831170	0.87	0.587631181685492	0.78	0.709419594942363	0.826643640716579	0.551421968112584	0.0239	0.0073	0.0204	0.006	0.1431	0.0109	0.0071	0.0519	0.0012	0.0891	0.1365	0.0399	0.0044	0.1184	0.0257	0.007	0.0078	0.0048	0.0013	0.0298	0.0153	0.0453	0.0738	0.0241	0.0964	0.002
14	rs117853011	101831365	0.87	0.587631181685492	0.78	0.709419594942363	0.82545520036286	0.553951344353236	0.0239	0.0073	0.0204	0.006	0.1431	0.0109	0.0071	0.0519	0.0012	0.0891	0.1365	0.0399	0.0044	0.1184	0.0257	0.007	0.0078	0.0048	0.0013	0.0298	0.0153	0.0453	0.0737	0.0241	0.0964	0.002
14	rs8011867	101833831	0.87	0.587631181685492	0.78	0.709419594942363	0.773895331091032	0.592941069461139	0.0239	0.0072	0.0205	0.0059	0.1432	0.0109	0.0071	0.0519	0.0012	0.0893	0.1367	0.0402	0.0043	0.1183	0.0261	0.007	0.0078	0.0047	0.0013	0.0299	0.0153	0.0453	0.0728	0.0241	0.0966	0.002
14	rs12432198	101836926	0.87	0.587631181685492	0.78	0.709419594942363	0.747520113562505	0.620535189305305	0.0237	0.0072	0.0206	0.0059	0.1434	0.0108	0.0071	0.0519	0.0012	0.0894	0.1368	0.0403	0.0043	0.1183	0.0263	0.007	0.0078	0.0046	0.0013	0.03	0.0153	0.0453	0.0721	0.0241	0.0968	0.002
14	rs12435469	101836958	0.87	0.587631181685492	0.78	0.709419594942363	0.747823617157255	0.620535189305305	0.0237	0.0072	0.0206	0.0059	0.1434	0.0108	0.0071	0.0519	0.0012	0.0894	0.1368	0.0403	0.0043	0.1183	0.0263	0.007	0.0078	0.0046	0.0013	0.03	0.0153	0.0453	0.0721	0.0241	0.0968	0.002
14	rs12880811	101848711	0.87	0.587631181685492	0.77	0.773176121721263	0.72274288195655	0.652511609998697	0.0233	0.0072	0.0206	0.0059	0.1435	0.0108	0.0071	0.0519	0.0012	0.0897	0.1368	0.0405	0.0043	0.1183	0.0264	0.0069	0.0078	0.0046	0.0013	0.0301	0.0154	0.0452	0.0717	0.024	0.0969	0.0019
14	rs4900503	101849667	0.87	0.587631181685492	0.77	0.773176121721263	0.72798376487233	0.654997960245977	0.0233	0.0072	0.0207	0.0059	0.1435	0.0108	0.0071	0.0519	0.0012	0.0897	0.1368	0.0405	0.0043	0.1183	0.0264	0.0069	0.0078	0.0046	0.0013	0.0301	0.0154	0.0452	0.0717	0.024	0.0969	0.0019
14	rs4900504	101859545	0.87	0.587631181685492	0.77	0.773176121721263	0.75002563528552	0.696257202572722	0.0231	0.0072	0.0207	0.0059	0.1436	0.0107	0.0071	0.0519	0.0012	0.0899	0.137	0.0404	0.0043	0.1181	0.0263	0.0069	0.0078	0.0046	0.0013	0.0301	0.0155	0.0452	0.0716	0.024	0.0971	0.0019
14	rs12147382	101861244	0.87	0.587631181685492	0.77	0.773176121721263	0.751089695151231	0.700860059870864	0.023	0.0072	0.0208	0.0059	0.1436	0.0107	0.0071	0.0519	0.0012	0.0899	0.137	0.0405	0.0042	0.1181	0.0263	0.0069	0.0078	0.0046	0.0013	0.0301	0.0155	0.0452	0.0715	0.024	0.0971	0.0019
14	rs75349431	101865858	0.88	0.538208189821859	0.77	0.773176121721263	0.68645549407839	0.757519122858401	0.0224	0.0072	0.021	0.0059	0.1439	0.0106	0.007	0.0519	0.0012	0.0903	0.1371	0.0403	0.0043	0.1176	0.0262	0.0067	0.0078	0.0045	0.0013	0.0302	0.0157	0.0451	0.0711	0.0242	0.0977	0.0019
14	rs12882453	101866544	0.88	0.538208189821859	0.77	0.773176121721263	0.609059797107112	0.790015921953436	0.0221	0.0073	0.0212	0.0059	0.144	0.0105	0.007	0.0519	0.0012	0.0906	0.1372	0.0403	0.0043	0.1173	0.0262	0.0067	0.0078	0.0045	0.0013	0.0302	0.0158	0.0451	0.0708	0.0242	0.0981	0.0019
14	rs9324035	101869215	0.89	0.491600132839596	0.77	0.773176121721263	0.54091215753495	0.831580490287931	0.0215	0.0073	0.0213	0.0058	0.144	0.0106	0.007	0.0519	0.0012	0.091	0.137	0.0401	0.0043	0.117	0.0262	0.0067	0.0079	0.0044	0.0013	0.0301	0.0163	0.045	0.0706	0.0244	0.0986	0.0019
14	rs2275016	101872299	0.89	0.491600132839596	0.77	0.773176121721263	0.538035273047607	0.832351558418431	0.0215	0.0073	0.0213	0.0058	0.144	0.0107	0.0069	0.0517	0.0012	0.0911	0.1368	0.0401	0.0043	0.1166	0.0262	0.0068	0.008	0.0044	0.0013	0.0301	0.0165	0.045	0.0704	0.0245	0.0988	0.0019
14	rs7154955	101873354	0.89	0.491600132839596	0.77	0.773176121721263	0.602021076774894	0.910818296685146	0.0215	0.0073	0.0213	0.0057	0.1439	0.0107	0.0069	0.0516	0.0012	0.0911	0.1369	0.0401	0.0043	0.1167	0.0262	0.0068	0.008	0.0044	0.0013	0.0301	0.0166	0.0449	0.0704	0.0245	0.0989	0.0019
14	rs66570128	101879387	0.91	0.406594937265203	0.77	0.773176121721263	0.357455257692426	0.75268529589166	0.0212	0.0078	0.021	0.0054	0.1437	0.0106	0.0069	0.0514	0.0011	0.092	0.1386	0.0399	0.0044	0.116	0.0253	0.007	0.0081	0.0038	0.0014	0.0308	0.017	0.0437	0.069	0.0245	0.101	0.0019
14	rs55905594	101880256	0.92	0.368072033098782	0.77	0.773176121721263	0.328164554422255	0.790015921953436	0.0212	0.0079	0.0211	0.0054	0.1425	0.0105	0.0067	0.0514	0.0011	0.092	0.1388	0.0398	0.0044	0.1153	0.0246	0.007	0.0081	0.0036	0.0014	0.031	0.0173	0.045	0.0682	0.0244	0.1023	0.0019
14	rs72709556	101881356	0.93	0.332112317682009	0.77	0.773176121721263	0.275463725342813	0.74604982427432	0.0211	0.0082	0.0213	0.0055	0.1414	0.0105	0.0066	0.0515	0.0011	0.0923	0.1395	0.0394	0.0044	0.1155	0.0237	0.0071	0.0081	0.0032	0.0014	0.0315	0.0178	0.0453	0.0677	0.0238	0.1035	0.0018
14	rs7142383	101881831	0.93	0.332112317682009	0.77	0.773176121721263	0.236296300104506	0.759484785321722	0.021	0.0083	0.0214	0.0056	0.1409	0.0106	0.0066	0.0516	0.0011	0.0924	0.1397	0.0393	0.0044	0.1156	0.0234	0.0072	0.0082	0.003	0.0014	0.0316	0.018	0.0454	0.0671	0.0237	0.1039	0.0018
14	rs55658183	101883026	0.94	0.298643641979994	0.77	0.773176121721263	0.238441084195461	0.739126518166851	0.0208	0.0086	0.0213	0.0056	0.1403	0.0107	0.0066	0.0517	0.0012	0.0927	0.1397	0.0391	0.0045	0.1157	0.0231	0.0072	0.0082	0.0029	0.0015	0.0317	0.0184	0.0451	0.0663	0.0236	0.1049	0.0018
14	rs10142208	101890398	0.93	0.332112317682009	0.76	0.840461917458717	0.342099772784248	0.926082799806577	0.0204	0.0101	0.0207	0.0058	0.1368	0.011	0.0067	0.0519	0.0015	0.0936	0.1392	0.0378	0.0049	0.1168	0.0222	0.0076	0.0085	0.0026	0.002	0.0324	0.0201	0.0437	0.0622	0.023	0.11	0.0019
14	rs72709571	101890502	0.93	0.332112317682009	0.76	0.840461917458717	0.342987250826669	0.92151386659233	0.0204	0.0101	0.0207	0.0058	0.1368	0.011	0.0067	0.0519	0.0015	0.0936	0.1392	0.0378	0.0049	0.1168	0.0222	0.0076	0.0085	0.0026	0.002	0.0324	0.0201	0.0437	0.0622	0.023	0.11	0.0019
14	rs66910528	101897646	0.93	0.332112317682009	0.76	0.840461917458717	0.282207238085871	0.778897583647716	0.0204	0.0102	0.0207	0.0058	0.1368	0.011	0.0067	0.0519	0.0015	0.0935	0.1394	0.0378	0.0049	0.1168	0.0222	0.0077	0.0085	0.0026	0.002	0.0324	0.0202	0.0436	0.062	0.023	0.1102	0.0019
14	rs10148860	101899817	0.93	0.332112317682009	0.75	0.911329023803182	0.287227187496585	0.741833952729124	0.0203	0.0103	0.0208	0.0058	0.1375	0.011	0.0067	0.0519	0.0015	0.0935	0.1394	0.0377	0.0049	0.116	0.0222	0.0077	0.0085	0.0026	0.002	0.0324	0.0202	0.0436	0.0618	0.023	0.1101	0.0019
14	rs55950957	101902487	0.93	0.332112317682009	0.75	0.911329023803182	0.499722898442719	0.667315258765785	0.02	0.0115	0.0205	0.0058	0.1388	0.0115	0.0067	0.052	0.0016	0.0939	0.1403	0.038	0.0047	0.1149	0.0211	0.0076	0.0093	0.0027	0.002	0.0328	0.0207	0.0426	0.0599	0.0226	0.1104	0.0018
14	rs12434632	101902799	0.93	0.332112317682009	0.74	0.985826031678479	0.534774897867708	0.669079157688549	0.0199	0.0116	0.0205	0.0058	0.1391	0.0115	0.0067	0.0519	0.0017	0.094	0.1404	0.038	0.0047	0.1149	0.021	0.0076	0.0093	0.0027	0.002	0.0329	0.0208	0.0425	0.0597	0.0226	0.1105	0.0018
14	rs35243351	101905769	0.92	0.368072033098782	0.74	0.985826031678479	0.559255982954905	0.665405571192304	0.0197	0.0119	0.0203	0.0057	0.1402	0.0115	0.0072	0.0518	0.0017	0.0937	0.141	0.0382	0.0046	0.1145	0.0205	0.0075	0.0094	0.0027	0.002	0.0329	0.0211	0.0421	0.0592	0.0222	0.1107	0.0017
14	rs60861107	101906971	0.92	0.368072033098782	0.74	0.985826031678479	0.564387643292784	0.667315258765785	0.0197	0.012	0.0203	0.0057	0.1403	0.0115	0.0072	0.0518	0.0017	0.0936	0.1411	0.0383	0.0046	0.1145	0.0204	0.0075	0.0094	0.0028	0.002	0.0329	0.0211	0.0421	0.0592	0.0222	0.1109	0.0017
14	rs8013347	101916021	0.92	0.368072033098782	0.74	0.985826031678479	0.598378609958516	0.684558341186051	0.0196	0.0123	0.0201	0.0056	0.1406	0.0114	0.0075	0.0515	0.0017	0.0932	0.1413	0.0386	0.0044	0.1146	0.02	0.0074	0.0093	0.0027	0.002	0.033	0.0211	0.042	0.0591	0.022	0.1117	0.0016
14	rs11621899	101918998	0.92	0.368072033098782	0.74	0.985826031678479	0.622201543518411	0.690031983603367	0.0196	0.0123	0.02	0.0056	0.1406	0.0114	0.0075	0.0515	0.0017	0.0932	0.1413	0.0386	0.0043	0.1146	0.02	0.0074	0.0093	0.0027	0.002	0.033	0.0211	0.042	0.0592	0.022	0.1118	0.0016
14	rs4906117	101919731	0.92	0.368072033098782	0.74	0.985826031678479	0.653506471823111	0.698780506573923	0.0196	0.0123	0.0201	0.0056	0.1406	0.0115	0.0075	0.0515	0.0017	0.0932	0.1413	0.0386	0.0043	0.1145	0.0199	0.0073	0.0093	0.0027	0.002	0.033	0.0211	0.0421	0.0592	0.022	0.1118	0.0016
14	rs2235975	101920451	0.92	0.368072033098782	0.74	0.985826031678479	0.639428148896701	0.692550197016392	0.0196	0.0124	0.0202	0.0056	0.1406	0.0115	0.0075	0.0515	0.0017	0.0932	0.1412	0.0386	0.0043	0.1145	0.0199	0.0073	0.0093	0.0026	0.002	0.033	0.0211	0.0421	0.0591	0.022	0.1119	0.0016
14	rs2064491	101933364	0.92	0.368072033098782	0.74	0.985826031678479	0.834585278503815	0.799791105033799	0.0192	0.0127	0.0222	0.0058	0.14	0.0115	0.0074	0.0507	0.0016	0.0932	0.141	0.0384	0.0041	0.1143	0.0197	0.0071	0.0093	0.0025	0.0019	0.0336	0.0211	0.0423	0.0587	0.0218	0.1129	0.0014
14	rs117316297	101934167	0.92	0.368072033098782	0.74	0.985826031678479	0.843918165156957	0.790473560424333	0.0193	0.0128	0.0222	0.0058	0.14	0.0115	0.0074	0.0507	0.0016	0.0933	0.1411	0.0384	0.0041	0.1142	0.0197	0.0071	0.0093	0.0025	0.0019	0.0336	0.0211	0.0423	0.0586	0.0218	0.1129	0.0013
14	rs4900510	101934258	0.92	0.368072033098782	0.74	0.985826031678479	0.836894426454948	0.789100814917552	0.0193	0.0128	0.0222	0.0058	0.14	0.0115	0.0074	0.0507	0.0016	0.0933	0.1411	0.0384	0.004	0.1142	0.0197	0.0071	0.0093	0.0025	0.0019	0.0336	0.0211	0.0423	0.0586	0.0218	0.113	0.0013
14	rs4906121	101936577	0.92	0.368072033098782	0.74	0.985826031678479	0.887317897897076	0.69462557120094	0.0195	0.0129	0.0219	0.0055	0.1399	0.0114	0.0074	0.0515	0.0016	0.0933	0.1413	0.0388	0.004	0.1141	0.0196	0.007	0.0091	0.0025	0.0018	0.0335	0.0211	0.0422	0.0591	0.0216	0.1131	0.0013
14	rs72711306	101936976	0.92	0.368072033098782	0.74	0.985826031678479	0.917587455269253	0.71829297141141	0.0195	0.0129	0.0219	0.0055	0.1398	0.0114	0.0074	0.0515	0.0016	0.0933	0.1413	0.0388	0.004	0.1141	0.0196	0.007	0.0091	0.0025	0.0018	0.0335	0.0211	0.0422	0.0591	0.0216	0.1131	0.0013
14	rs11160646	101937813	0.92	0.368072033098782	0.74	0.985826031678479	0.921649933790349	0.717994172716585	0.0195	0.0129	0.022	0.0055	0.1399	0.0114	0.0074	0.0515	0.0016	0.0933	0.1413	0.0387	0.0039	0.1141	0.0196	0.007	0.0091	0.0024	0.0018	0.0335	0.0211	0.0422	0.059	0.0216	0.1132	0.0013
14	rs2895908	101939330	0.92	0.368072033098782	0.74	0.985826031678479	1.11540376338153	0.80790546290699	0.0196	0.013	0.0221	0.0054	0.1399	0.0118	0.0075	0.0514	0.0016	0.0931	0.1411	0.0386	0.0038	0.1137	0.0197	0.0071	0.0091	0.0024	0.0017	0.0334	0.0212	0.0423	0.0589	0.0216	0.1134	0.0013
14	rs10149163	101940021	0.92	0.368072033098782	0.74	0.985826031678479	1.17942712004482	0.811585585120243	0.0196	0.0132	0.0222	0.0055	0.1406	0.0119	0.0077	0.0511	0.0016	0.0926	0.1409	0.0382	0.0035	0.113	0.0199	0.0071	0.0092	0.0023	0.0017	0.0332	0.0213	0.0424	0.0589	0.0217	0.1139	0.0012
14	rs72711310	101941039	0.91	0.406594937265203	0.74	0.985826031678479	1.42334911996969	0.956127540736172	0.0198	0.0137	0.0223	0.0056	0.1418	0.0121	0.008	0.0502	0.0017	0.0926	0.141	0.0376	0.003	0.1118	0.0201	0.0071	0.0093	0.0029	0.0016	0.0326	0.0216	0.0426	0.0586	0.0218	0.114	0.0011
14	rs74957064	101941250	0.91	0.406594937265203	0.74	0.985826031678479	1.47380036607016	1.01308092699245	0.0198	0.0138	0.0223	0.0056	0.1414	0.0122	0.0081	0.0501	0.0016	0.0931	0.1414	0.0375	0.0029	0.1117	0.0202	0.0072	0.0093	0.0029	0.0015	0.0324	0.0217	0.0425	0.0584	0.0218	0.114	0.0011
14	rs10130044	101941672	0.91	0.406594937265203	0.74	0.985826031678479	1.5981371685902	0.953273082423306	0.0201	0.014	0.0222	0.0055	0.1416	0.0123	0.0082	0.0503	0.0017	0.0933	0.1421	0.0368	0.0028	0.1115	0.0205	0.0072	0.0093	0.0028	0.0014	0.0321	0.0218	0.0422	0.058	0.0217	0.1139	0.0011
14	rs11623564	101943950	0.91	0.406594937265203	0.74	0.985826031678479	1.61769791315712	1.05414428753593	0.0204	0.0143	0.0217	0.0057	0.1447	0.0124	0.0089	0.0506	0.0014	0.0941	0.1429	0.0359	0.0024	0.1115	0.0198	0.0071	0.0095	0.0025	0.0013	0.0314	0.022	0.0412	0.057	0.0212	0.1136	9e-04
14	rs12883030	101945484	0.91	0.406594937265203	0.74	0.985826031678479	1.58111715855417	1.08006531058512	0.0204	0.0144	0.0216	0.0058	0.145	0.0124	0.0089	0.0508	0.0014	0.0943	0.1428	0.0358	0.0024	0.1116	0.0198	0.0071	0.0095	0.0024	0.0012	0.0313	0.022	0.041	0.0566	0.0211	0.114	9e-04
14	rs4906124	101945608	0.91	0.406594937265203	0.74	0.985826031678479	1.56334735000603	1.06790015485568	0.0204	0.0144	0.0215	0.0058	0.1451	0.0124	0.0089	0.0508	0.0014	0.0944	0.1428	0.0357	0.0024	0.1115	0.0197	0.0071	0.0095	0.0024	0.0012	0.0313	0.022	0.041	0.0567	0.0211	0.114	9e-04
14	rs74345955	101947592	0.92	0.368072033098782	0.74	0.985826031678479	1.51500710905697	1.07195234644219	0.0204	0.0144	0.0215	0.0058	0.1454	0.0123	0.0089	0.051	0.0014	0.0946	0.1429	0.0356	0.0024	0.1116	0.0197	0.0071	0.0095	0.0024	0.0012	0.0312	0.022	0.0409	0.0565	0.021	0.1139	9e-04
14	rs77469594	101954661	0.92	0.368072033098782	0.74	0.985826031678479	1.37549651843604	1.08136444178771	0.0205	0.0145	0.0214	0.0058	0.1461	0.0121	0.0088	0.0512	0.0013	0.0952	0.1432	0.0354	0.0023	0.1117	0.0195	0.0071	0.0095	0.0023	0.0011	0.031	0.0219	0.0408	0.0561	0.0208	0.1136	8e-04
14	rs112948308	101957821	0.92	0.368072033098782	0.74	0.985826031678479	1.38279620606202	1.08120203449178	0.0205	0.0145	0.0214	0.0059	0.1462	0.0121	0.0088	0.0512	0.0013	0.0952	0.1433	0.0353	0.0023	0.1118	0.0195	0.0071	0.0096	0.0023	0.0011	0.031	0.0219	0.0407	0.0561	0.0208	0.1137	8e-04
14	rs4906127	101958052	0.92	0.368072033098782	0.74	0.985826031678479	1.38776824094672	1.08266386351007	0.0205	0.0145	0.0214	0.0059	0.1461	0.0121	0.0088	0.0512	0.0013	0.0952	0.1433	0.0353	0.0023	0.1118	0.0195	0.0071	0.0096	0.0023	0.0011	0.031	0.0219	0.0407	0.0561	0.0209	0.1137	8e-04
14	rs8009191	101963700	0.92	0.368072033098782	0.74	0.985826031678479	1.3304671198859	1.08201411635769	0.0205	0.0145	0.0214	0.0059	0.1461	0.0121	0.0088	0.0512	0.0013	0.0953	0.1433	0.0353	0.0023	0.1118	0.0194	0.0072	0.0096	0.0023	0.0011	0.0309	0.0219	0.0408	0.056	0.0209	0.1135	8e-04
14	rs17100267	101965222	0.92	0.368072033098782	0.74	0.985826031678479	1.33411788016027	1.09030381316682	0.0206	0.0145	0.0214	0.0059	0.1461	0.0121	0.0088	0.0512	0.0013	0.0953	0.1433	0.0353	0.0023	0.1118	0.0194	0.0072	0.0097	0.0023	0.0011	0.0309	0.022	0.0409	0.056	0.0208	0.1135	8e-04
14	rs75689122	101965626	0.92	0.368072033098782	0.74	0.985826031678479	1.3310433044047	1.09225603421543	0.0206	0.0145	0.0214	0.0059	0.1461	0.0121	0.0088	0.0512	0.0013	0.0953	0.1433	0.0353	0.0023	0.1118	0.0194	0.0072	0.0097	0.0023	0.0011	0.0309	0.022	0.0409	0.056	0.0208	0.1135	8e-04
14	rs74081208	101969794	0.92	0.368072033098782	0.74	0.985826031678479	1.29759090117269	1.10104901192302	0.0206	0.0146	0.0213	0.006	0.1462	0.0121	0.0088	0.0513	0.0013	0.0953	0.1432	0.0352	0.0024	0.1118	0.0194	0.0072	0.0097	0.0023	0.0011	0.0309	0.022	0.041	0.0558	0.0208	0.1133	8e-04
14	rs735745	101972229	0.92	0.368072033098782	0.74	0.985826031678479	1.18181165327737	1.14898244472623	0.0208	0.0146	0.0211	0.0062	0.1467	0.0119	0.0089	0.0516	0.0012	0.0956	0.1429	0.0348	0.0024	0.1117	0.0193	0.0073	0.0101	0.0022	0.001	0.0307	0.0221	0.0416	0.0554	0.0209	0.1127	8e-04
14	rs55797414	101976035	0.92	0.368072033098782	0.74	0.985826031678479	1.18383080431573	1.15128204211261	0.0207	0.0147	0.0211	0.0062	0.1467	0.0118	0.0089	0.0517	0.0012	0.0956	0.1428	0.0347	0.0024	0.1118	0.0193	0.0073	0.0101	0.0022	0.001	0.0307	0.0222	0.0416	0.0554	0.0209	0.1127	7e-04
14	rs56213983	101976243	0.92	0.368072033098782	0.74	0.985826031678479	1.20160181550211	1.15588372648241	0.0208	0.0147	0.0211	0.0062	0.1467	0.0119	0.0089	0.0517	0.0012	0.0956	0.1428	0.0347	0.0024	0.1118	0.0193	0.0073	0.0101	0.0022	0.001	0.0307	0.0222	0.0416	0.0554	0.0209	0.1127	7e-04
14	rs61992189	101976937	0.92	0.368072033098782	0.74	0.985826031678479	1.20104779685395	1.15374681798332	0.0208	0.0147	0.0211	0.0062	0.1467	0.0119	0.0089	0.0517	0.0012	0.0956	0.1428	0.0346	0.0024	0.1119	0.0193	0.0073	0.0101	0.0022	0.001	0.0307	0.0222	0.0416	0.0554	0.0209	0.1127	7e-04
14	rs3818080	101979383	0.92	0.368072033098782	0.74	0.985826031678479	1.21938274001711	1.16378001456912	0.0208	0.0147	0.0211	0.0062	0.1465	0.0119	0.009	0.0517	0.0012	0.0956	0.1427	0.0346	0.0024	0.1121	0.0193	0.0073	0.0102	0.0022	0.001	0.0306	0.0222	0.0415	0.0553	0.0209	0.1127	8e-04
14	rs8017914	101980145	0.92	0.368072033098782	0.74	0.985826031678479	1.16862869639864	1.16657893346681	0.0207	0.0148	0.0211	0.0062	0.1467	0.0118	0.009	0.0517	0.0013	0.0956	0.1427	0.0344	0.0024	0.112	0.0193	0.0073	0.0102	0.0021	0.001	0.0307	0.0223	0.0415	0.0552	0.0209	0.1128	9e-04
14	rs11844956	101982114	0.92	0.368072033098782	0.74	0.985826031678479	1.24905417291283	1.21185517447817	0.0205	0.015	0.0218	0.0063	0.1465	0.0119	0.009	0.0517	0.0013	0.0964	0.1423	0.0339	0.0024	0.1121	0.0189	0.0073	0.0103	0.0021	0.001	0.0307	0.0223	0.0414	0.0549	0.0209	0.1126	9e-04
14	rs2064490	101982917	0.92	0.368072033098782	0.74	0.985826031678479	1.30301681734709	1.23360878079759	0.0205	0.0151	0.022	0.0064	0.1463	0.012	0.0091	0.0517	0.0013	0.0967	0.1421	0.0338	0.0024	0.112	0.0187	0.0074	0.0104	0.0022	0.001	0.0307	0.0222	0.0414	0.0548	0.0209	0.1125	9e-04
14	rs115010768	101984340	0.92	0.368072033098782	0.74	0.985826031678479	1.24221848463381	1.2342740787604	0.0205	0.0151	0.022	0.0064	0.1464	0.012	0.0091	0.0517	0.0013	0.0967	0.1419	0.0337	0.0024	0.1119	0.0187	0.0074	0.0104	0.0022	0.001	0.0307	0.0222	0.0412	0.0548	0.0209	0.1125	9e-04
14	rs117207692	101987051	0.92	0.368072033098782	0.74	0.985826031678479	1.23717125157101	1.228621048718	0.0205	0.0152	0.022	0.0064	0.1465	0.012	0.0091	0.0518	0.0013	0.0967	0.1418	0.0337	0.0025	0.1117	0.0188	0.0074	0.0104	0.0022	0.001	0.0307	0.0222	0.0411	0.0549	0.0209	0.1124	9e-04
14	rs117486029	101990705	0.93	0.332112317682009	0.74	0.985826031678479	1.25468334670596	1.22579624002194	0.0205	0.0153	0.0221	0.0065	0.1467	0.0121	0.009	0.0519	0.0013	0.0967	0.1416	0.0337	0.0025	0.1115	0.0188	0.0074	0.0105	0.0022	0.001	0.0306	0.0222	0.0411	0.0549	0.021	0.1124	0.001
14	rs115621334	101993733	0.93	0.332112317682009	0.74	0.985826031678479	1.27483974028813	1.24309518195986	0.0205	0.0155	0.0222	0.0066	0.1471	0.0122	0.009	0.0521	0.0014	0.0969	0.1408	0.0336	0.0025	0.1109	0.0188	0.0075	0.0106	0.0022	0.0011	0.0303	0.0221	0.0411	0.0552	0.021	0.1121	0.001
14	rs61992231	101993836	0.93	0.332112317682009	0.74	0.985826031678479	1.28562739328424	1.24209601669884	0.0205	0.0155	0.0223	0.0066	0.1471	0.0123	0.009	0.0521	0.0014	0.0969	0.1407	0.0336	0.0025	0.1108	0.0188	0.0075	0.0106	0.0022	0.0011	0.0303	0.0221	0.0411	0.0552	0.021	0.1121	0.001
14	rs60097283	101993953	0.93	0.332112317682009	0.74	0.985826031678479	1.2850587567878	1.23793433741189	0.0205	0.0155	0.0223	0.0066	0.1472	0.0123	0.009	0.0521	0.0014	0.0969	0.1407	0.0336	0.0025	0.1108	0.0188	0.0075	0.0106	0.0022	0.0011	0.0302	0.0222	0.0411	0.0553	0.021	0.112	0.001
14	rs56339952	101994463	0.93	0.332112317682009	0.74	0.985826031678479	1.20807270056622	1.215171928699	0.0205	0.0157	0.0223	0.0066	0.1473	0.0122	0.0091	0.0523	0.0014	0.0969	0.1403	0.0335	0.0026	0.1107	0.0188	0.0075	0.0105	0.0022	0.0011	0.03	0.0221	0.0411	0.0557	0.021	0.1118	0.0011
14	rs55964922	101995598	0.93	0.332112317682009	0.74	0.985826031678479	1.0936953564538	1.13880854376792	0.0207	0.0161	0.0224	0.0065	0.1476	0.0122	0.0091	0.0527	0.0014	0.0969	0.1396	0.0333	0.0027	0.1106	0.0187	0.0074	0.0104	0.0021	0.0011	0.0296	0.022	0.0411	0.0565	0.0211	0.1113	0.0011
14	rs11160652	101998664	0.94	0.298643641979994	0.74	0.985826031678479	0.824504975822898	1.17828154314017	0.0209	0.0164	0.0226	0.0077	0.1482	0.0122	0.0093	0.0531	0.0014	0.0967	0.1393	0.0332	0.0028	0.1091	0.0185	0.0074	0.0104	0.0021	0.0011	0.0296	0.022	0.0411	0.0568	0.0209	0.1102	0.0012
14	rs7151700	101998986	0.94	0.298643641979994	0.74	0.985826031678479	0.837372521537125	1.19860421155434	0.0209	0.0165	0.0226	0.0078	0.1483	0.0122	0.0093	0.053	0.0014	0.0966	0.1391	0.0332	0.0028	0.109	0.0185	0.0073	0.0104	0.0021	0.0011	0.0296	0.022	0.0411	0.0567	0.0212	0.1102	0.0012
14	rs1190713	102005523	0.95	0.267590046340022	0.74	0.985826031678479	0.571420707103638	0.948677775452866	0.0214	0.0177	0.0232	0.0088	0.1511	0.0114	0.0088	0.0544	0.0013	0.096	0.1341	0.0327	0.0032	0.11	0.0184	0.0067	0.0105	0.0018	7e-04	0.0293	0.0213	0.0395	0.0597	0.0212	0.1091	0.0021
14	rs77849782	102006334	0.95	0.267590046340022	0.74	0.985826031678479	0.649011906439028	1.01661135723818	0.0215	0.0178	0.0232	0.0091	0.1513	0.0115	0.0088	0.0545	0.0013	0.0959	0.1338	0.0327	0.0032	0.1101	0.0184	0.0068	0.0107	0.0017	7e-04	0.0291	0.0213	0.0389	0.0598	0.0212	0.1088	0.0021
14	rs76359962	102014181	0.95	0.267590046340022	0.74	0.985826031678479	0.723415771391572	0.99994288914605	0.0217	0.0179	0.0235	0.0093	0.1519	0.0114	0.0087	0.0546	0.0012	0.0959	0.1328	0.0327	0.0033	0.1101	0.0182	0.0067	0.0107	0.0017	7e-04	0.0292	0.0212	0.0387	0.0602	0.0211	0.1084	0.0023
14	rs17100341	102016281	0.95	0.267590046340022	0.74	0.985826031678479	0.731211459087041	1.00186346554935	0.0217	0.0179	0.0235	0.0094	0.1519	0.0114	0.0087	0.0546	0.0012	0.0959	0.1327	0.0327	0.0033	0.1101	0.0182	0.0067	0.0107	0.0017	7e-04	0.0292	0.0212	0.0387	0.0602	0.0212	0.1084	0.0023
14	rs117528223	102019682	0.95	0.267590046340022	0.74	0.985826031678479	0.779913678748586	0.993386294648695	0.0219	0.018	0.0236	0.0095	0.1522	0.0113	0.0087	0.0548	0.0012	0.0958	0.1322	0.0327	0.0034	0.1103	0.0181	0.0066	0.0107	0.0016	7e-04	0.0292	0.021	0.0386	0.0604	0.0211	0.1082	0.0024
14	rs17716499	102033240	0.95	0.267590046340022	0.74	0.985826031678479	1.97366901840895	0.895918202294638	0.0236	0.0188	0.0237	0.0105	0.1547	0.0102	0.0082	0.0572	0.0012	0.0948	0.1276	0.0325	0.004	0.1106	0.0176	0.0062	0.0109	0.0014	9e-04	0.0298	0.0194	0.0375	0.0617	0.0209	0.1072	0.0033
14	rs77112992	102035290	0.95	0.267590046340022	0.74	0.985826031678479	2.06960306811149	0.890754039474687	0.0236	0.0188	0.0238	0.0105	0.1547	0.0101	0.0082	0.0573	0.0012	0.0949	0.1273	0.0325	0.004	0.1106	0.0176	0.0062	0.0108	0.0014	9e-04	0.0297	0.0193	0.0374	0.0617	0.0209	0.1072	0.0034
14	rs6575860	102039943	0.94	0.298643641979994	0.74	0.985826031678479	2.21554604853205	0.889033999015946	0.0236	0.0188	0.024	0.0105	0.1549	0.0101	0.0082	0.0573	0.0013	0.0949	0.1268	0.0325	0.0041	0.1106	0.0176	0.0062	0.0108	0.0014	9e-04	0.0297	0.0192	0.0374	0.0619	0.021	0.1072	0.0035
14	rs117599102	102060753	0.94	0.298643641979994	0.74	0.985826031678479	2.37875358270405	0.878727995405128	0.0236	0.0189	0.0241	0.0106	0.155	0.01	0.0081	0.0575	0.0013	0.0949	0.1264	0.0325	0.0041	0.1107	0.0176	0.0062	0.0108	0.0014	9e-04	0.0296	0.0192	0.0373	0.0619	0.021	0.1072	0.0036
14	rs78439093	102066023	0.94	0.298643641979994	0.74	0.985826031678479	2.52975918273001	0.876233267060418	0.0237	0.0189	0.0243	0.0106	0.1551	0.01	0.0081	0.0575	0.0013	0.0949	0.1261	0.0325	0.0041	0.1108	0.0175	0.0062	0.0108	0.0014	9e-04	0.0296	0.0191	0.0372	0.0619	0.021	0.1073	0.0037
14	rs11624718	102069522	0.94	0.298643641979994	0.77	0.773176121721263	3.32594625251355	0.870314111246862	0.0237	0.019	0.0244	0.0107	0.1558	0.0098	0.008	0.0578	0.0013	0.095	0.1247	0.0324	0.0042	0.1112	0.0174	0.0061	0.0109	0.0014	9e-04	0.0295	0.0191	0.0369	0.0621	0.021	0.1075	0.004
14	rs10444763	102079360	0.94	0.298643641979994	0.77	0.773176121721263	3.58933593399415	0.908462360191172	0.0239	0.0199	0.0245	0.0108	0.1563	0.0095	0.0078	0.0578	0.0013	0.0945	0.1232	0.0324	0.0044	0.1116	0.0172	0.0059	0.0108	0.0015	0.001	0.0295	0.0188	0.0367	0.0632	0.021	0.1074	0.0041
14	rs1209156	102079435	0.94	0.298643641979994	0.77	0.773176121721263	3.59092731677547	0.910032848171727	0.0239	0.0199	0.0245	0.0108	0.1563	0.0095	0.0078	0.0578	0.0013	0.0945	0.1232	0.0324	0.0044	0.1116	0.0172	0.0059	0.0108	0.0015	0.001	0.0295	0.0188	0.0367	0.0632	0.021	0.1074	0.0041
14	rs1190700	102081261	0.94	0.298643641979994	0.77	0.773176121721263	3.64474905113357	0.906892418418606	0.0238	0.0199	0.0245	0.0108	0.1562	0.0094	0.0078	0.0578	0.0013	0.0945	0.1232	0.0324	0.0044	0.1116	0.0172	0.0059	0.0108	0.0015	0.001	0.0295	0.0188	0.0368	0.0632	0.021	0.1075	0.0041
14	rs1955614	102090922	0.94	0.298643641979994	0.77	0.773176121721263	3.77036543761032	0.91506206888433	0.0238	0.02	0.0245	0.0108	0.1561	0.0094	0.0077	0.0578	0.0012	0.0945	0.1232	0.0324	0.0044	0.1117	0.0168	0.0058	0.0108	0.0014	0.001	0.0296	0.0187	0.0369	0.0636	0.0211	0.1076	0.0041
14	rs78066760	102093044	0.94	0.298643641979994	0.77	0.773176121721263	3.80629211764628	0.915691112456729	0.0237	0.02	0.0245	0.0108	0.1561	0.0093	0.0077	0.0578	0.0012	0.0945	0.1233	0.0325	0.0044	0.1117	0.0168	0.0058	0.0108	0.0014	0.001	0.0296	0.0187	0.0369	0.0636	0.0212	0.1076	0.0041
14	rs1190708	102094630	0.94	0.298643641979994	0.77	0.773176121721263	3.84149929187004	0.929867392266887	0.0237	0.02	0.0245	0.0108	0.1561	0.0093	0.0077	0.0578	0.0012	0.0945	0.1233	0.0325	0.0044	0.1117	0.0168	0.0058	0.0108	0.0014	0.001	0.0296	0.0186	0.0369	0.0636	0.0212	0.1076	0.0041
14	rs78511055	102096585	0.94	0.298643641979994	0.77	0.773176121721263	3.8402838132877	0.88153629420795	0.0238	0.02	0.0246	0.0108	0.1562	0.0093	0.0077	0.0577	0.0012	0.0944	0.1232	0.0327	0.0044	0.1117	0.0168	0.0058	0.0107	0.0014	0.001	0.0296	0.0186	0.0369	0.0637	0.0212	0.1075	0.0041
14	rs79878743	102100127	0.94	0.298643641979994	0.77	0.773176121721263	3.86569505507517	0.96009484849772	0.0238	0.0201	0.0248	0.0108	0.1562	0.0092	0.0077	0.0576	0.0012	0.0944	0.1231	0.033	0.0044	0.1116	0.0168	0.0058	0.0107	0.0014	0.001	0.0296	0.0186	0.0369	0.0637	0.0212	0.1074	0.0041
14	rs117477449	102101504	0.94	0.298643641979994	0.77	0.773176121721263	3.66873958215353	0.816190697576354	0.0234	0.02	0.0248	0.0106	0.1566	0.0087	0.0071	0.0572	0.0012	0.0946	0.123	0.033	0.0044	0.1121	0.0169	0.0056	0.0105	0.0014	0.001	0.0295	0.0185	0.0371	0.0635	0.0213	0.1091	0.004
14	rs12434560	102102996	0.94	0.298643641979994	0.77	0.773176121721263	3.68515762522206	0.660856768907697	0.0231	0.02	0.0248	0.0104	0.1569	0.0081	0.0065	0.0575	0.0012	0.0948	0.1229	0.033	0.0045	0.1125	0.0169	0.0054	0.0104	0.0014	0.001	0.0295	0.0184	0.0372	0.0633	0.0213	0.1103	0.0039
14	rs12590098	102105447	0.94	0.298643641979994	0.77	0.773176121721263	3.57621438903604	0.643608037435057	0.023	0.02	0.0248	0.0103	0.157	0.0081	0.0065	0.0575	0.0012	0.0948	0.1229	0.033	0.0045	0.1125	0.0169	0.0053	0.0104	0.0014	0.001	0.0295	0.0184	0.0372	0.0633	0.0213	0.1103	0.0039
14	rs140622411	102107907	0.94	0.298643641979994	0.77	0.773176121721263	3.50013320265248	0.634732951566175	0.023	0.02	0.0248	0.0102	0.157	0.0081	0.0065	0.0576	0.0012	0.0949	0.1229	0.033	0.0045	0.1125	0.0169	0.0053	0.0103	0.0014	0.001	0.0295	0.0184	0.0372	0.0633	0.0213	0.1103	0.0039
14	rs1958952	102161597	0.94	0.298643641979994	0.77	0.773176121721263	1.59023421138971	0.31959099796128	0.0227	0.0208	0.0256	0.0064	0.1587	0.0075	0.0056	0.0587	8e-04	0.097	0.1224	0.0341	0.0047	0.1129	0.0166	0.0048	0.0077	0.0013	8e-04	0.0301	0.018	0.0367	0.0636	0.0212	0.1124	0.0037
14	rs72713698	102173919	0.94	0.298643641979994	0.77	0.773176121721263	1.57948013620136	0.318016969964117	0.0227	0.0209	0.0256	0.0062	0.1588	0.0075	0.0056	0.0587	8e-04	0.097	0.1224	0.0341	0.0047	0.113	0.0166	0.0048	0.0077	0.0013	8e-04	0.0301	0.018	0.0367	0.0636	0.0212	0.1125	0.0037
14	rs74565099	102186840	0.94	0.298643641979994	0.77	0.773176121721263	1.56141135456526	0.314513973969726	0.0227	0.0209	0.0256	0.0062	0.1588	0.0074	0.0056	0.0588	8e-04	0.0971	0.1224	0.0341	0.0047	0.1129	0.0166	0.0048	0.0076	0.0013	8e-04	0.0301	0.018	0.0367	0.0636	0.0212	0.1125	0.0037
14	rs61993975	102193331	0.94	0.298643641979994	0.77	0.773176121721263	1.52196561032102	0.306106154812326	0.0227	0.0209	0.0257	0.0061	0.1588	0.0074	0.0056	0.0589	8e-04	0.0971	0.1224	0.0341	0.0047	0.1127	0.0166	0.0048	0.0076	0.0013	8e-04	0.0301	0.018	0.0366	0.0636	0.0212	0.1126	0.0037
14	rs45481791	102198689	0.94	0.298643641979994	0.77	0.773176121721263	1.49239720633125	0.299191496639808	0.0227	0.0209	0.0257	0.006	0.1588	0.0074	0.0056	0.059	8e-04	0.0972	0.1225	0.0341	0.0047	0.1126	0.0166	0.0048	0.0075	0.0013	8e-04	0.0302	0.018	0.0366	0.0637	0.0212	0.1127	0.0037
14	rs12880263	102230414	0.94	0.298643641979994	0.77	0.773176121721263	1.49199637642109	0.296107282084802	0.0227	0.0209	0.0257	0.0058	0.1589	0.0074	0.0056	0.0591	8e-04	0.0974	0.1225	0.0341	0.0047	0.1127	0.0166	0.0048	0.0074	0.0012	8e-04	0.0302	0.018	0.0364	0.0637	0.0213	0.1129	0.0037
14	rs7147774	102231130	0.94	0.298643641979994	0.77	0.773176121721263	1.49019312921742	0.295515270054933	0.0227	0.0209	0.0257	0.0058	0.1589	0.0074	0.0056	0.0591	8e-04	0.0974	0.1225	0.0341	0.0047	0.1127	0.0166	0.0048	0.0074	0.0012	8e-04	0.0302	0.018	0.0364	0.0637	0.0213	0.1129	0.0037
14	rs116844451	102232707	0.94	0.298643641979994	0.77	0.773176121721263	1.4882905673029	0.290792103530093	0.0227	0.021	0.0257	0.0056	0.1589	0.0074	0.0055	0.0592	8e-04	0.0973	0.1224	0.0342	0.0047	0.1128	0.0166	0.0048	0.0073	0.0012	8e-04	0.0302	0.018	0.0364	0.0637	0.0213	0.113	0.0037
14	rs79282233	102241839	0.94	0.298643641979994	0.77	0.773176121721263	1.59485111657346	0.278504683205491	0.0226	0.0211	0.0255	0.0049	0.1592	0.0074	0.0054	0.0596	8e-04	0.0968	0.1223	0.0343	0.0047	0.1132	0.0166	0.0048	0.0068	0.0013	8e-04	0.0303	0.0178	0.0364	0.0641	0.0213	0.1135	0.0037
14	rs117012489	102242562	0.94	0.298643641979994	0.77	0.773176121721263	1.59731542829249	0.278156006481766	0.0226	0.0212	0.0255	0.0049	0.1592	0.0074	0.0054	0.0596	8e-04	0.0968	0.1223	0.0343	0.0047	0.1132	0.0166	0.0048	0.0068	0.0013	8e-04	0.0303	0.0178	0.0364	0.0641	0.0213	0.1135	0.0037
14	rs61993987	102242704	0.94	0.298643641979994	0.78	0.709419594942363	1.59772627950682	0.27827221714085	0.0226	0.0212	0.0255	0.0049	0.1592	0.0074	0.0054	0.0596	8e-04	0.0968	0.1223	0.0343	0.0047	0.1132	0.0166	0.0048	0.0068	0.0013	8e-04	0.0303	0.0178	0.0364	0.0641	0.0213	0.1135	0.0037
14	rs61994022	102255842	0.94	0.298643641979994	0.77	0.773176121721263	1.6074951131996	0.284452625065019	0.0226	0.0212	0.0253	0.0046	0.1592	0.0073	0.0054	0.0596	8e-04	0.0966	0.1223	0.0344	0.0048	0.1134	0.0166	0.0047	0.0066	0.0013	8e-04	0.0303	0.0178	0.0364	0.0642	0.0213	0.1136	0.0038
14	rs1746598	102263464	0.94	0.298643641979994	0.77	0.773176121721263	1.61346971244565	0.284452625065019	0.0226	0.0212	0.0253	0.0046	0.1593	0.0073	0.0054	0.0596	8e-04	0.0966	0.1223	0.0344	0.0048	0.1134	0.0166	0.0047	0.0066	0.0013	8e-04	0.0303	0.0178	0.0364	0.0642	0.0213	0.1136	0.0038
14	rs77776377	102280729	0.94	0.298643641979994	0.77	0.773176121721263	1.64304610553582	0.291263381897018	0.0227	0.0214	0.0251	0.0046	0.1594	0.0073	0.0052	0.0599	8e-04	0.096	0.1222	0.0344	0.0048	0.1137	0.0166	0.0047	0.0066	0.0014	8e-04	0.0304	0.0177	0.0364	0.0643	0.0214	0.1135	0.0038
14	rs61994041	102281842	0.94	0.298643641979994	0.77	0.773176121721263	1.65291267016964	0.292914676860687	0.0227	0.0214	0.0251	0.0046	0.1594	0.0073	0.0051	0.0599	8e-04	0.0958	0.1222	0.0344	0.0048	0.1137	0.0166	0.0047	0.0066	0.0014	9e-04	0.0305	0.0177	0.0363	0.0644	0.0214	0.1135	0.0038
14	rs61994042	102282636	0.94	0.298643641979994	0.77	0.773176121721263	1.65644895371958	0.289144455305643	0.0227	0.0214	0.025	0.0046	0.1595	0.0073	0.0051	0.0599	8e-04	0.0957	0.1221	0.0343	0.0048	0.1137	0.0166	0.0047	0.0066	0.0014	8e-04	0.0305	0.0179	0.0363	0.0644	0.0215	0.1135	0.0038
14	rs61994049	102292328	0.94	0.298643641979994	0.77	0.773176121721263	1.73798687359151	0.329327455472933	0.0228	0.0216	0.0248	0.0046	0.1601	0.0074	0.0049	0.0592	9e-04	0.0953	0.1216	0.0351	0.0048	0.1141	0.0166	0.0046	0.0066	0.0015	8e-04	0.0302	0.0179	0.0361	0.0647	0.0215	0.1134	0.0039
14	rs2403000	102304880	0.94	0.298643641979994	0.78	0.709419594942363	1.79321008539649	0.337547162062978	0.0228	0.0218	0.0247	0.0046	0.1601	0.0075	0.005	0.0594	9e-04	0.0947	0.1214	0.0351	0.0048	0.1143	0.0166	0.0046	0.0065	0.0015	9e-04	0.0303	0.0178	0.0362	0.0648	0.0215	0.1135	0.004
14	rs72715663	102306081	0.94	0.298643641979994	0.78	0.709419594942363	1.78743638952466	0.337793431044956	0.0228	0.0218	0.0247	0.0046	0.1602	0.0075	0.005	0.0594	9e-04	0.0947	0.1213	0.0351	0.0048	0.1144	0.0166	0.0046	0.0065	0.0015	9e-04	0.0303	0.0178	0.0362	0.0648	0.0215	0.1135	0.004
14	rs1678002	102307380	0.94	0.298643641979994	0.78	0.709419594942363	1.74073902069653	0.34211154935086	0.0228	0.0219	0.0247	0.0046	0.1602	0.0074	0.005	0.0595	9e-04	0.0944	0.1211	0.0351	0.0048	0.1145	0.0166	0.0046	0.0065	0.0016	9e-04	0.0303	0.0178	0.0362	0.0648	0.0214	0.1135	0.004
14	rs3405	102311380	0.94	0.298643641979994	0.78	0.709419594942363	1.39528765576615	0.392549713161475	0.0231	0.0224	0.0246	0.0048	0.1608	0.0074	0.0051	0.0598	0.001	0.092	0.1204	0.0352	0.0051	0.1156	0.0162	0.0045	0.0065	0.0017	0.001	0.0304	0.018	0.0365	0.0652	0.021	0.1134	0.0038
14	rs12589350	102317252	0.94	0.298643641979994	0.78	0.709419594942363	0.894517496260813	0.4233259481498	0.023	0.0233	0.0245	0.0049	0.1597	0.0072	0.005	0.0606	0.001	0.0928	0.119	0.0354	0.0054	0.1149	0.0161	0.0042	0.0065	0.0019	0.0011	0.0323	0.0185	0.0362	0.0644	0.0205	0.1138	0.0033
14	rs1746593	102317483	0.94	0.298643641979994	0.78	0.709419594942363	0.895419165524825	0.425426289504591	0.023	0.0233	0.0245	0.0049	0.1596	0.0072	0.005	0.0606	0.001	0.0928	0.119	0.0354	0.0054	0.1149	0.0161	0.0042	0.0065	0.0019	0.0011	0.0323	0.0185	0.0362	0.0644	0.0205	0.1138	0.0033
14	rs78672175	102318221	0.94	0.298643641979994	0.78	0.709419594942363	0.886501311201353	0.420442567764563	0.023	0.0233	0.0245	0.0049	0.1597	0.0072	0.005	0.0606	0.001	0.0928	0.119	0.0353	0.0054	0.1149	0.0161	0.0041	0.0065	0.0019	0.0011	0.0324	0.0185	0.0362	0.0644	0.0205	0.1138	0.0033
14	rs72715677	102318331	0.94	0.298643641979994	0.78	0.709419594942363	0.886338031856333	0.419526246986788	0.023	0.0233	0.0245	0.0049	0.1597	0.0072	0.005	0.0606	0.001	0.0928	0.119	0.0353	0.0054	0.1149	0.0161	0.0041	0.0065	0.0019	0.0011	0.0324	0.0185	0.0362	0.0644	0.0205	0.1138	0.0033
14	rs1678032	102321823	0.94	0.298643641979994	0.78	0.709419594942363	0.854902596843339	0.41130384207908	0.023	0.0233	0.0245	0.0049	0.1599	0.0072	0.005	0.0606	0.001	0.0929	0.1189	0.0353	0.0054	0.1149	0.0161	0.0041	0.0065	0.0019	0.0011	0.0324	0.0185	0.0361	0.0644	0.0205	0.1137	0.0033
14	rs76724749	102322304	0.94	0.298643641979994	0.79	0.649136622646432	0.848721422831479	0.40792341716804	0.023	0.0233	0.0245	0.0049	0.1599	0.0072	0.005	0.0606	0.001	0.0929	0.1189	0.0353	0.0054	0.1149	0.0161	0.0041	0.0065	0.0019	0.0011	0.0324	0.0185	0.0361	0.0644	0.0205	0.1137	0.0033
14	rs61995291	102325936	0.93	0.332112317682009	0.79	0.649136622646432	0.655866376918755	0.423719548513915	0.0227	0.0233	0.0238	0.0047	0.1639	0.007	0.0049	0.0614	0.0011	0.0933	0.1175	0.035	0.0057	0.114	0.0158	0.0038	0.0063	0.0021	0.0013	0.0336	0.0185	0.0353	0.0639	0.0208	0.1128	0.003
14	rs80319248	102326654	0.93	0.332112317682009	0.79	0.649136622646432	0.659234099757867	0.422670167038605	0.0227	0.0233	0.0238	0.0047	0.164	0.007	0.0049	0.0614	0.0011	0.0933	0.1175	0.035	0.0057	0.114	0.0158	0.0038	0.0063	0.0021	0.0013	0.0336	0.0185	0.0353	0.0639	0.0208	0.1128	0.003
14	rs2476517	102329757	0.93	0.332112317682009	0.79	0.649136622646432	0.670829364634893	0.447646732866489	0.0227	0.0233	0.0237	0.0047	0.1641	0.007	0.0049	0.0614	0.0011	0.0933	0.1175	0.035	0.0057	0.114	0.0158	0.0038	0.0063	0.0021	0.0013	0.0337	0.0185	0.0353	0.0639	0.0208	0.1128	0.003
14	rs2448246	102329835	0.93	0.332112317682009	0.79	0.649136622646432	0.644744458231228	0.444188180337786	0.0227	0.0233	0.0237	0.0047	0.1641	0.007	0.0049	0.0614	0.0011	0.0933	0.1175	0.035	0.0057	0.114	0.0158	0.0038	0.0063	0.0021	0.0013	0.0337	0.0185	0.0353	0.0639	0.0208	0.1128	0.003
14	rs12897902	102330253	0.93	0.332112317682009	0.79	0.649136622646432	0.640843873096287	0.436763289897696	0.0226	0.0233	0.0237	0.0047	0.164	0.007	0.0049	0.0614	0.0011	0.0932	0.1176	0.0351	0.0057	0.114	0.0158	0.0038	0.0063	0.0021	0.0013	0.0337	0.0185	0.0354	0.0639	0.0208	0.1128	0.003
14	rs6575881	102340599	0.93	0.332112317682009	0.79	0.649136622646432	0.536403912802913	0.431744058047374	0.0225	0.0233	0.0235	0.0047	0.165	0.007	0.0048	0.0615	0.0011	0.093	0.1182	0.035	0.0058	0.1134	0.0158	0.0038	0.0063	0.0021	0.0014	0.0339	0.0185	0.0351	0.0639	0.0209	0.1122	0.0029
14	rs77049780	102341818	0.93	0.332112317682009	0.79	0.649136622646432	0.466180104381573	0.413518225962656	0.0222	0.0234	0.0233	0.0046	0.1663	0.007	0.0048	0.0618	0.0011	0.0924	0.119	0.0348	0.0059	0.1125	0.0158	0.0038	0.0062	0.0021	0.0014	0.0342	0.0187	0.0347	0.0639	0.021	0.1116	0.0027
14	rs1741126	102349542	0.92	0.368072033098782	0.79	0.649136622646432	0.376602274804938	0.286561054103229	0.0218	0.0234	0.0232	0.0046	0.1699	0.0071	0.0047	0.0621	0.0012	0.0913	0.1192	0.0344	0.006	0.1112	0.0156	0.0038	0.0062	0.002	0.0014	0.0347	0.0189	0.0339	0.0641	0.0215	0.1114	0.0019
14	rs2448233	102358687	0.92	0.368072033098782	0.79	0.649136622646432	0.384592054398064	0.273751096270403	0.0216	0.0234	0.0232	0.0046	0.1703	0.0071	0.0047	0.0623	0.001	0.0913	0.1193	0.0344	0.0059	0.1113	0.0155	0.0038	0.0062	0.002	0.0013	0.0348	0.019	0.0338	0.0641	0.0216	0.1116	0.0016
14	rs2720220	102359304	0.92	0.368072033098782	0.79	0.649136622646432	0.388312617301102	0.286092103997928	0.0216	0.0233	0.0232	0.0044	0.1706	0.007	0.0046	0.0623	0.0011	0.0916	0.1192	0.0344	0.0059	0.1113	0.0154	0.0037	0.0062	0.002	0.0015	0.0348	0.019	0.0338	0.0641	0.0215	0.1116	0.0015
14	rs7142002	102360745	0.92	0.368072033098782	0.79	0.649136622646432	0.371794890124258	0.224829647859156	0.0218	0.0232	0.023	0.0044	0.1708	0.007	0.0046	0.0625	0.001	0.0916	0.1191	0.0344	0.0057	0.112	0.0154	0.0037	0.0062	0.0019	0.0011	0.0349	0.019	0.034	0.064	0.0215	0.1115	0.0013
14	rs74366769	102364563	0.92	0.368072033098782	0.79	0.649136622646432	0.377150558381226	0.225046943191918	0.0218	0.0231	0.0229	0.0044	0.1707	0.007	0.0046	0.0625	0.001	0.0916	0.1189	0.0344	0.0057	0.1119	0.0154	0.0037	0.0063	0.0019	0.0012	0.035	0.0191	0.0341	0.064	0.0214	0.1116	0.0013
14	rs74491386	102365971	0.92	0.368072033098782	0.79	0.649136622646432	0.377644360495832	0.223310497914428	0.0218	0.0231	0.0228	0.0044	0.1707	0.007	0.0046	0.0625	0.001	0.0916	0.1189	0.0344	0.0057	0.1119	0.0154	0.0037	0.0063	0.0019	0.0012	0.035	0.0192	0.0342	0.064	0.0214	0.1116	0.0013
14	rs2720196	102369625	0.92	0.368072033098782	0.79	0.649136622646432	0.385978203182991	0.211386077689229	0.0218	0.0231	0.0227	0.0044	0.1706	0.007	0.0045	0.0625	0.001	0.0917	0.1187	0.0345	0.0057	0.1116	0.0155	0.0037	0.0063	0.0019	0.0012	0.035	0.0194	0.0343	0.064	0.0215	0.1117	0.0013
14	rs45478295	102375852	0.92	0.368072033098782	0.79	0.649136622646432	0.399131212605746	0.209048413889045	0.0217	0.0231	0.0224	0.0044	0.1705	0.007	0.0045	0.0626	0.001	0.0916	0.1187	0.0345	0.0057	0.1116	0.0154	0.0037	0.0064	0.0018	0.0012	0.0351	0.0198	0.0344	0.0641	0.0215	0.1116	0.0012
14	rs58337996	102389287	0.92	0.368072033098782	0.79	0.649136622646432	0.439500417347319	0.194687968510382	0.0216	0.0231	0.0213	0.0044	0.17	0.0069	0.0043	0.0626	9e-04	0.0916	0.1186	0.0345	0.0057	0.1114	0.0155	0.0038	0.0068	0.0018	0.0012	0.0354	0.0209	0.0347	0.0642	0.0215	0.1117	0.0012
14	rs3742424	102391577	0.92	0.368072033098782	0.79	0.649136622646432	0.441160092011578	0.186667144568023	0.0216	0.0231	0.0213	0.0044	0.17	0.0069	0.0043	0.0627	0.001	0.0917	0.1186	0.0345	0.0056	0.1113	0.0154	0.0038	0.0068	0.0018	0.0011	0.0354	0.0211	0.0347	0.0642	0.0215	0.1117	0.0011
14	rs60868043	102393084	0.92	0.368072033098782	0.79	0.649136622646432	0.434893324536927	0.183511439987913	0.0215	0.0231	0.0213	0.0043	0.1701	0.0069	0.0043	0.0627	9e-04	0.0916	0.1186	0.0345	0.0056	0.1113	0.0154	0.0038	0.0067	0.0018	0.0011	0.0354	0.0211	0.0347	0.0642	0.0215	0.1118	0.0011
14	rs9652402	102408700	0.92	0.368072033098782	0.79	0.649136622646432	0.455873840775732	0.165265487847853	0.0211	0.0233	0.0214	0.0044	0.1692	0.0068	0.004	0.0641	0.001	0.0922	0.1186	0.0345	0.0056	0.1105	0.0154	0.0037	0.0067	0.0017	0.0012	0.0355	0.0211	0.0345	0.0644	0.0218	0.1119	0.0012
14	rs1044839	102415595	0.92	0.368072033098782	0.8	0.592267592767429	0.535165647457503	0.167423667805137	0.0209	0.0236	0.0216	0.0045	0.166	0.0067	0.0036	0.0653	0.0011	0.0931	0.1188	0.0354	0.0055	0.1097	0.0156	0.0035	0.0065	0.0016	0.0011	0.0355	0.0211	0.035	0.0641	0.0223	0.1127	0.0012
14	rs2250794	102415731	0.92	0.368072033098782	0.8	0.592267592767429	0.542615542471716	0.174455164014898	0.0209	0.0236	0.0216	0.0045	0.1659	0.0067	0.0036	0.0653	0.0011	0.093	0.1188	0.0354	0.0055	0.1097	0.0156	0.0035	0.0065	0.0016	0.0011	0.0355	0.0211	0.035	0.0641	0.0223	0.1127	0.0012
14	rs2448240	102415925	0.92	0.368072033098782	0.8	0.592267592767429	0.503828641805183	0.162143937391934	0.0209	0.0236	0.0216	0.0045	0.166	0.0066	0.0036	0.0652	0.0011	0.0928	0.1188	0.0355	0.0055	0.1099	0.0156	0.0035	0.0065	0.0016	0.0011	0.0352	0.0211	0.035	0.0641	0.0223	0.1129	0.0012
14	rs1741153	102423214	0.92	0.368072033098782	0.8	0.592267592767429	0.515026527430928	0.106179179038165	0.0206	0.0239	0.0214	0.0043	0.1645	0.006	0.0032	0.0663	8e-04	0.0937	0.1194	0.0353	0.0052	0.11	0.0154	0.0033	0.0064	0.0013	8e-04	0.0348	0.0207	0.0352	0.0652	0.0225	0.1144	0.001
14	rs79229472	102427859	0.92	0.368072033098782	0.8	0.592267592767429	0.519898337198803	0.0959863518267054	0.0205	0.024	0.0214	0.0043	0.1642	0.0059	0.0031	0.0665	8e-04	0.0938	0.1197	0.0353	0.0052	0.11	0.0154	0.0033	0.0064	0.0013	8e-04	0.0347	0.0206	0.0352	0.0654	0.0226	0.1146	9e-04
14	rs17540526	102429265	0.92	0.368072033098782	0.8	0.592267592767429	0.560919697801549	0.117541461267201	0.0205	0.024	0.0214	0.0043	0.1641	0.0059	0.0031	0.0665	8e-04	0.0938	0.1197	0.0353	0.0051	0.11	0.0154	0.0033	0.0064	0.0013	8e-04	0.0347	0.0206	0.0352	0.0655	0.0226	0.1147	9e-04
14	rs12884482	102435188	0.92	0.368072033098782	0.82	0.488512084344485	0.575592662098364	0.123649852477956	0.0205	0.024	0.0214	0.0043	0.1641	0.006	0.0031	0.0665	8e-04	0.0938	0.1197	0.0353	0.0051	0.11	0.0154	0.0033	0.0064	0.0013	8e-04	0.0347	0.0206	0.0352	0.0655	0.0226	0.1147	9e-04
14	rs1678033	102435852	0.92	0.368072033098782	0.82	0.488512084344485	0.580049317415333	0.123737955677872	0.0205	0.024	0.0214	0.0043	0.1641	0.006	0.0031	0.0665	8e-04	0.0938	0.1197	0.0353	0.0051	0.11	0.0154	0.0033	0.0064	0.0013	8e-04	0.0347	0.0206	0.0352	0.0655	0.0226	0.1147	9e-04
14	rs17511942	102444211	0.92	0.368072033098782	0.82	0.488512084344485	0.645525866429547	0.123649852477956	0.0205	0.0241	0.0214	0.0043	0.1639	0.0064	0.0031	0.0665	8e-04	0.0938	0.1197	0.0353	0.0051	0.11	0.0154	0.0033	0.0064	0.0013	8e-04	0.0347	0.0206	0.0352	0.0654	0.0226	0.1147	9e-04
14	rs17511963	102446400	0.92	0.368072033098782	0.82	0.488512084344485	0.65529392498026	0.122155699549981	0.0205	0.0241	0.0214	0.0043	0.1639	0.0064	0.003	0.0665	8e-04	0.0938	0.1197	0.0353	0.0051	0.11	0.0154	0.0033	0.0064	0.0013	8e-04	0.0347	0.0206	0.0352	0.0654	0.0226	0.1147	9e-04
14	rs17540790	102453625	0.92	0.368072033098782	0.82	0.488512084344485	0.651721231009524	0.120493846665472	0.0205	0.0241	0.0214	0.0043	0.1639	0.0064	0.003	0.0665	8e-04	0.0938	0.1197	0.0353	0.0051	0.1099	0.0154	0.0033	0.0064	0.0013	8e-04	0.0347	0.0206	0.0352	0.0655	0.0226	0.1147	9e-04
14	rs4906172	102454933	0.92	0.368072033098782	0.82	0.488512084344485	0.641198026809209	0.113250292166019	0.0205	0.0241	0.0214	0.0043	0.1639	0.0064	0.003	0.0665	8e-04	0.0938	0.1197	0.0353	0.0051	0.1099	0.0154	0.0033	0.0064	0.0012	7e-04	0.0347	0.0206	0.0352	0.0655	0.0225	0.1147	9e-04
14	rs17512166	102458764	0.92	0.368072033098782	0.82	0.488512084344485	0.62640042179826	0.114616867058012	0.0204	0.0242	0.0214	0.0043	0.1638	0.0063	0.003	0.0666	8e-04	0.0937	0.1197	0.0353	0.0051	0.11	0.0154	0.0033	0.0064	0.0012	7e-04	0.0347	0.0206	0.0353	0.0655	0.0226	0.1146	9e-04
14	rs17540873	102459076	0.92	0.368072033098782	0.82	0.488512084344485	0.624999359339327	0.113165088611038	0.0204	0.0242	0.0214	0.0043	0.1638	0.0063	0.003	0.0666	8e-04	0.0937	0.1197	0.0353	0.0051	0.1099	0.0154	0.0033	0.0064	0.0012	7e-04	0.0347	0.0206	0.0353	0.0655	0.0226	0.1146	9e-04
14	rs79075471	102476052	0.92	0.368072033098782	0.82	0.488512084344485	0.617040754242157	0.116506062240943	0.0204	0.0242	0.0215	0.0043	0.1637	0.0062	0.003	0.0666	8e-04	0.0937	0.1197	0.0353	0.0051	0.1099	0.0154	0.0034	0.0064	0.0012	7e-04	0.0347	0.0206	0.0353	0.0656	0.0226	0.1146	9e-04
14	rs17512544	102487097	0.92	0.368072033098782	0.82	0.488512084344485	0.616205727987846	0.115045199489055	0.0204	0.0242	0.0215	0.0043	0.1637	0.0062	0.003	0.0666	8e-04	0.0937	0.1197	0.0353	0.0051	0.1099	0.0154	0.0034	0.0064	0.0012	7e-04	0.0347	0.0206	0.0353	0.0656	0.0226	0.1146	9e-04
14	rs17541366	102496651	0.92	0.368072033098782	0.82	0.488512084344485	0.599751926209273	0.113676676337854	0.0204	0.0242	0.0215	0.0043	0.1636	0.0061	0.003	0.0666	8e-04	0.0936	0.1197	0.0354	0.0051	0.1099	0.0154	0.0034	0.0064	0.0012	7e-04	0.0347	0.0207	0.0353	0.0657	0.0226	0.1145	9e-04
14	rs10129889	102508056	0.92	0.368072033098782	0.82	0.488512084344485	0.597692497465884	0.112399357610283	0.0204	0.0242	0.0216	0.0043	0.1635	0.006	0.003	0.0667	8e-04	0.0936	0.1198	0.0354	0.0052	0.1099	0.0153	0.0034	0.0064	0.0012	7e-04	0.0347	0.0207	0.0353	0.0658	0.0227	0.1145	9e-04
14	rs17541582	102510098	0.92	0.368072033098782	0.82	0.488512084344485	0.60456997829723	0.115989665167208	0.0203	0.0242	0.0216	0.0043	0.1634	0.0059	0.003	0.0667	8e-04	0.0936	0.1198	0.0354	0.0052	0.1099	0.0153	0.0034	0.0064	0.0012	7e-04	0.0347	0.0207	0.0353	0.0658	0.0227	0.1145	9e-04
14	rs17512884	102510863	0.92	0.368072033098782	0.82	0.488512084344485	0.60463893646433	0.114360159248275	0.0203	0.0242	0.0216	0.0044	0.1634	0.0059	0.003	0.0667	8e-04	0.0935	0.1198	0.0354	0.0052	0.1099	0.0153	0.0034	0.0064	0.0012	7e-04	0.0347	0.0207	0.0353	0.0658	0.0227	0.1145	9e-04
14	rs4534770	102512157	0.92	0.368072033098782	0.82	0.488512084344485	0.609821126133114	0.118060459818435	0.0203	0.0242	0.0216	0.0044	0.1634	0.0059	0.003	0.0667	8e-04	0.0935	0.1198	0.0354	0.0052	0.1099	0.0153	0.0034	0.0064	0.0012	7e-04	0.0348	0.0207	0.0353	0.0658	0.0227	0.1145	9e-04
14	rs11160668	102513086	0.92	0.368072033098782	0.82	0.488512084344485	0.611761029213044	0.11927481260078	0.0203	0.0242	0.0216	0.0044	0.1634	0.0059	0.003	0.0667	8e-04	0.0935	0.1198	0.0354	0.0052	0.1099	0.0153	0.0034	0.0064	0.0012	7e-04	0.0347	0.0207	0.0353	0.0658	0.0227	0.1145	9e-04
14	rs78157962	102522190	0.92	0.368072033098782	0.84	0.397589870063919	0.568736643446142	0.13032226683604	0.0202	0.0243	0.0216	0.0044	0.1633	0.0058	0.003	0.0668	7e-04	0.0933	0.1198	0.0357	0.0052	0.11	0.0154	0.0034	0.0064	0.0012	7e-04	0.0344	0.0206	0.0355	0.0659	0.0228	0.1144	9e-04
14	rs28849451	102524850	0.92	0.368072033098782	0.84	0.397589870063919	0.573841408828984	0.124973863515809	0.02	0.0244	0.0217	0.0045	0.1633	0.0057	0.003	0.0668	7e-04	0.0931	0.1199	0.036	0.0052	0.1101	0.0155	0.0034	0.0064	0.0012	6e-04	0.0342	0.0206	0.0357	0.0659	0.0228	0.1143	9e-04
14	rs75472467	102525495	0.92	0.368072033098782	0.85	0.356744695657816	0.564320857620395	0.124531940636878	0.02	0.0244	0.0217	0.0045	0.1633	0.0057	0.003	0.0668	7e-04	0.093	0.1199	0.036	0.0052	0.1101	0.0156	0.0034	0.0064	0.0012	6e-04	0.0341	0.0206	0.0357	0.066	0.0228	0.1143	9e-04
14	rs77011345	102528427	0.92	0.368072033098782	0.86	0.318862054747229	0.56532303117976	0.128798433641839	0.0199	0.0245	0.0217	0.0046	0.1633	0.0056	0.003	0.0668	6e-04	0.0927	0.12	0.0363	0.0051	0.1102	0.0157	0.0034	0.0064	0.0012	6e-04	0.0339	0.0205	0.0359	0.0661	0.0228	0.1141	8e-04
14	rs61992474	102532899	0.92	0.368072033098782	0.86	0.318862054747229	0.574851443560338	0.141542879010678	0.0198	0.0246	0.0217	0.0046	0.1635	0.0054	0.0029	0.0668	6e-04	0.0921	0.12	0.0367	0.0051	0.1106	0.016	0.0034	0.0064	0.0012	6e-04	0.0335	0.0203	0.0363	0.0662	0.0227	0.114	8e-04
14	rs141665964	102535483	0.92	0.368072033098782	0.86	0.318862054747229	0.572899457351493	0.134751448446218	0.0199	0.0247	0.0217	0.0046	0.1637	0.0054	0.0029	0.0668	6e-04	0.0918	0.1199	0.0369	0.0051	0.1108	0.0161	0.0034	0.0064	0.0012	6e-04	0.0334	0.0203	0.0364	0.0661	0.0226	0.1139	7e-04
14	rs6575894	102544860	0.92	0.368072033098782	0.86	0.318862054747229	0.58025227291797	0.158560926491128	0.0199	0.0248	0.0217	0.0047	0.1638	0.0053	0.0029	0.0668	5e-04	0.0913	0.1197	0.0371	0.0051	0.1109	0.0162	0.0035	0.0064	0.0013	5e-04	0.0335	0.0203	0.0367	0.0661	0.0226	0.1137	7e-04
14	rs35840380	102546027	0.92	0.368072033098782	0.86	0.318862054747229	0.585540702997162	0.168112418281161	0.0199	0.0248	0.0217	0.0047	0.1638	0.0053	0.0029	0.0668	5e-04	0.0912	0.1197	0.0371	0.0051	0.1109	0.0162	0.0035	0.0064	0.0013	5e-04	0.0335	0.0203	0.0367	0.066	0.0226	0.1137	7e-04
14	rs2298877	102548224	0.92	0.368072033098782	0.86	0.318862054747229	0.603053816410881	0.176253736723342	0.0199	0.0249	0.0217	0.0047	0.1638	0.0052	0.0029	0.0668	5e-04	0.091	0.1196	0.0373	0.0051	0.1109	0.0163	0.0036	0.0064	0.0013	5e-04	0.0335	0.0203	0.0369	0.066	0.0226	0.1136	7e-04
14	rs35155249	102551929	0.92	0.368072033098782	0.86	0.318862054747229	0.607054756200494	0.174754481808434	0.0199	0.0249	0.0217	0.0047	0.1638	0.0052	0.0029	0.0668	5e-04	0.091	0.1196	0.0373	0.0051	0.111	0.0163	0.0036	0.0064	0.0013	5e-04	0.0334	0.0203	0.037	0.066	0.0226	0.1135	7e-04
14	rs36112665	102552856	0.92	0.368072033098782	0.86	0.318862054747229	0.586764275494124	0.171570966297997	0.0199	0.0249	0.0217	0.0047	0.1637	0.0052	0.0029	0.0668	6e-04	0.0909	0.1197	0.0372	0.0051	0.111	0.0163	0.0036	0.0064	0.0013	6e-04	0.0335	0.0203	0.0368	0.0662	0.0226	0.1135	7e-04
14	rs35138119	102561550	0.92	0.368072033098782	0.86	0.318862054747229	0.601677011777084	0.188917802593623	0.0198	0.025	0.0217	0.0047	0.1637	0.0051	0.0028	0.0668	6e-04	0.0908	0.1196	0.0374	0.0051	0.1111	0.0163	0.0036	0.0064	0.0013	6e-04	0.0335	0.0203	0.0369	0.0662	0.0226	0.1135	7e-04
14	rs8005905	102568367	0.92	0.368072033098782	0.86	0.318862054747229	0.618782059015198	0.200935053612401	0.0198	0.0251	0.0217	0.0047	0.1636	0.005	0.0028	0.0668	6e-04	0.0907	0.1195	0.0375	0.0052	0.1112	0.0163	0.0036	0.0064	0.0013	6e-04	0.0334	0.0202	0.0369	0.0662	0.0226	0.1134	7e-04
14	rs1190598	102593448	0.92	0.368072033098782	0.86	0.318862054747229	0.678295203440074	0.205558147020254	0.0197	0.0252	0.0218	0.0047	0.1636	0.0047	0.0027	0.067	5e-04	0.0902	0.1191	0.0379	0.0053	0.1115	0.0164	0.0038	0.0064	0.0011	6e-04	0.0333	0.0202	0.0372	0.0662	0.0226	0.1132	8e-04
14	rs112955149	102597917	0.92	0.368072033098782	0.86	0.318862054747229	0.682734219363973	0.205874635080142	0.0197	0.0253	0.0218	0.0047	0.1636	0.0047	0.0027	0.067	5e-04	0.0902	0.1191	0.0379	0.0053	0.1115	0.0164	0.0038	0.0064	0.0011	6e-04	0.0333	0.0202	0.0372	0.0662	0.0226	0.1132	8e-04
14	rs34363326	102607450	0.92	0.368072033098782	0.86	0.318862054747229	0.701726095474958	0.208200494923219	0.0197	0.0253	0.0218	0.0047	0.1636	0.0047	0.0027	0.067	5e-04	0.0902	0.1191	0.0379	0.0053	0.1115	0.0164	0.0038	0.0064	0.0011	6e-04	0.0333	0.0202	0.0372	0.0662	0.0226	0.1132	8e-04
14	rs1190583	102609676	0.92	0.368072033098782	0.86	0.318862054747229	0.703793199696213	0.212984867336905	0.0197	0.0253	0.0218	0.0047	0.1636	0.0047	0.0027	0.067	5e-04	0.0902	0.1191	0.0379	0.0053	0.1115	0.0164	0.0038	0.0064	0.0011	6e-04	0.0333	0.0202	0.0372	0.0662	0.0226	0.1132	8e-04
14	rs116902623	102613725	0.92	0.368072033098782	0.86	0.318862054747229	0.675609023475623	0.23456490302724	0.0197	0.0253	0.0218	0.0047	0.1642	0.0047	0.0027	0.067	5e-04	0.0903	0.1193	0.0381	0.0053	0.1116	0.0165	0.0038	0.0064	0.0011	6e-04	0.0333	0.0204	0.0373	0.0664	0.0227	0.1116	8e-04
14	rs114373062	102617555	0.92	0.368072033098782	0.86	0.318862054747229	0.651578507376134	0.246107885669138	0.0197	0.0253	0.0218	0.0047	0.1647	0.0048	0.0028	0.067	5e-04	0.0903	0.1194	0.0382	0.0053	0.1117	0.0165	0.0038	0.0064	0.0011	6e-04	0.0333	0.0205	0.0373	0.0665	0.0227	0.1101	8e-04
14	rs1210076	102618721	0.92	0.368072033098782	0.87	0.283849475516541	0.652220875320305	0.250819328992232	0.0197	0.0253	0.0218	0.0047	0.1647	0.0048	0.0028	0.067	5e-04	0.0903	0.1194	0.0382	0.0053	0.1117	0.0165	0.0038	0.0064	0.0011	6e-04	0.0333	0.0205	0.0373	0.0665	0.0227	0.1101	8e-04
14	rs7140813	102647203	0.92	0.368072033098782	0.87	0.283849475516541	0.653935258888662	0.238872697788585	0.0197	0.0253	0.0217	0.0047	0.1648	0.0047	0.0028	0.067	5e-04	0.0902	0.1195	0.0382	0.0053	0.1118	0.0165	0.0039	0.0064	0.0011	6e-04	0.0333	0.0205	0.0374	0.0665	0.0227	0.1101	8e-04
14	rs111757836	102648476	0.92	0.368072033098782	0.87	0.283849475516541	0.652506464281744	0.234124505675388	0.0197	0.0253	0.0217	0.0047	0.1648	0.0047	0.0028	0.067	5e-04	0.0902	0.1195	0.0382	0.0053	0.1118	0.0165	0.0039	0.0064	0.0011	6e-04	0.0333	0.0205	0.0374	0.0665	0.0227	0.1101	8e-04
14	rs61992529	102654366	0.92	0.368072033098782	0.87	0.283849475516541	0.651293102627823	0.23699184441006	0.0197	0.0253	0.0217	0.0047	0.1648	0.0047	0.0028	0.0671	5e-04	0.0902	0.1195	0.0382	0.0053	0.1118	0.0165	0.0039	0.0064	0.0011	6e-04	0.0333	0.0205	0.0374	0.0665	0.0227	0.1101	8e-04
14	rs113126590	102667188	0.92	0.368072033098782	0.87	0.283849475516541	0.650793780752528	0.224829647859156	0.0197	0.0254	0.0216	0.0047	0.1649	0.0047	0.0028	0.0671	5e-04	0.0901	0.1195	0.0383	0.0053	0.1117	0.0165	0.0039	0.0064	0.001	6e-04	0.0333	0.0205	0.0374	0.0665	0.0226	0.1101	8e-04
14	rs12435118	102673993	0.92	0.368072033098782	0.87	0.283849475516541	0.703423875291415	0.19728284520975	0.0196	0.0255	0.0212	0.0047	0.1652	0.0046	0.0028	0.067	5e-04	0.0897	0.1195	0.0383	0.0052	0.1116	0.0163	0.004	0.0064	9e-04	7e-04	0.0333	0.0205	0.0375	0.0665	0.0225	0.1108	9e-04
14	rs45508291	102676729	0.92	0.368072033098782	0.87	0.283849475516541	0.71491300806659	0.204714973065625	0.0197	0.0255	0.0212	0.0047	0.1653	0.0045	0.0028	0.067	6e-04	0.0897	0.1193	0.0384	0.0053	0.1116	0.0162	0.004	0.0064	9e-04	8e-04	0.0332	0.0204	0.0376	0.0665	0.0225	0.1111	0.001
14	rs45511198	102679193	0.92	0.368072033098782	0.87	0.283849475516541	0.729634355514783	0.210109919967117	0.0197	0.0255	0.0212	0.0047	0.1652	0.0044	0.0028	0.067	6e-04	0.0897	0.1192	0.0384	0.0053	0.1116	0.0162	0.004	0.0064	9e-04	8e-04	0.0332	0.0204	0.0377	0.0664	0.0225	0.1112	0.001
14	rs61992530	102682094	0.92	0.368072033098782	0.87	0.283849475516541	0.728883882342501	0.209791280897878	0.0197	0.0256	0.0212	0.0047	0.1653	0.0045	0.0028	0.0669	6e-04	0.0897	0.1192	0.0384	0.0053	0.1117	0.0162	0.004	0.0064	9e-04	8e-04	0.0331	0.0204	0.0377	0.0664	0.0225	0.1112	9e-04
14	rs8022651	102692657	0.92	0.368072033098782	0.87	0.283849475516541	0.724163751273906	0.197803209103784	0.0197	0.0256	0.0211	0.0047	0.1653	0.0045	0.0028	0.0669	6e-04	0.0896	0.1192	0.0384	0.0052	0.1118	0.0162	0.004	0.0064	9e-04	8e-04	0.0331	0.0204	0.0376	0.0665	0.0225	0.1112	9e-04
14	rs2236493	102695693	0.92	0.368072033098782	0.88	0.251609301083599	0.723490553989084	0.196451224054656	0.0197	0.0255	0.0211	0.0047	0.1654	0.0045	0.0028	0.0669	6e-04	0.0896	0.1192	0.0384	0.0052	0.1118	0.0162	0.004	0.0064	9e-04	8e-04	0.0331	0.0203	0.0376	0.0665	0.0225	0.1112	8e-04
14	rs7152076	102698034	0.92	0.368072033098782	0.88	0.251609301083599	0.72536123026385	0.195309681052254	0.0197	0.0255	0.0211	0.0047	0.1654	0.0045	0.0028	0.067	6e-04	0.0896	0.1193	0.0384	0.0052	0.1117	0.0162	0.004	0.0064	9e-04	8e-04	0.0331	0.0203	0.0376	0.0665	0.0225	0.1112	8e-04
14	rs7152550	102698131	0.92	0.368072033098782	0.88	0.251609301083599	0.72536123026385	0.19499874107946	0.0197	0.0255	0.0211	0.0047	0.1654	0.0045	0.0028	0.067	6e-04	0.0896	0.1193	0.0384	0.0052	0.1117	0.0162	0.004	0.0064	9e-04	8e-04	0.0331	0.0203	0.0376	0.0665	0.0225	0.1112	8e-04
14	rs34965156	102700028	0.92	0.368072033098782	0.86	0.318862054747229	0.72483722552804	0.194584414881238	0.0197	0.0255	0.0211	0.0047	0.1654	0.0045	0.0028	0.067	6e-04	0.0896	0.1193	0.0384	0.0052	0.1117	0.0162	0.004	0.0063	9e-04	8e-04	0.0331	0.0203	0.0376	0.0665	0.0225	0.1112	8e-04
14	rs35535562	102704136	0.92	0.368072033098782	0.85	0.356744695657816	0.725061778479183	0.195620788276232	0.0197	0.0255	0.0211	0.0047	0.1654	0.0045	0.0028	0.067	6e-04	0.0896	0.1193	0.0384	0.0052	0.1116	0.0162	0.004	0.0063	9e-04	8e-04	0.0331	0.0203	0.0376	0.0665	0.0225	0.1112	8e-04
14	rs117244282	102713862	0.92	0.368072033098782	0.85	0.356744695657816	0.718413135742079	0.194170386651712	0.0197	0.0255	0.0212	0.0047	0.1654	0.0045	0.0028	0.067	6e-04	0.0896	0.1193	0.0384	0.0052	0.1116	0.0162	0.004	0.0063	9e-04	8e-04	0.0331	0.0203	0.0376	0.0665	0.0225	0.1112	8e-04
14	rs10145478	102720896	0.92	0.368072033098782	0.85	0.356744695657816	0.714615475025524	0.191383517578088	0.0197	0.0255	0.0211	0.0047	0.1654	0.0045	0.0028	0.067	6e-04	0.0897	0.1193	0.0384	0.0052	0.1116	0.0162	0.004	0.0063	9e-04	8e-04	0.0331	0.0203	0.0376	0.0665	0.0226	0.1112	8e-04
14	rs34931752	102729886	0.92	0.368072033098782	0.85	0.356744695657816	0.714689853133192	0.189841171687917	0.0197	0.0254	0.0212	0.0047	0.1653	0.0045	0.0028	0.067	6e-04	0.0895	0.1193	0.0385	0.0052	0.1116	0.0163	0.004	0.0063	9e-04	8e-04	0.0331	0.0203	0.0376	0.0665	0.0227	0.1112	7e-04
14	rs8022504	102740275	0.92	0.368072033098782	0.84	0.397589870063919	0.713723205720253	0.196035857813429	0.0197	0.0254	0.0213	0.0047	0.1652	0.0045	0.0028	0.0669	6e-04	0.0893	0.1193	0.0386	0.0052	0.1116	0.0164	0.004	0.0063	9e-04	8e-04	0.033	0.0203	0.0376	0.0666	0.0229	0.1112	7e-04
14	rs77717558	102743648	0.92	0.368072033098782	0.84	0.397589870063919	0.70283313586098	0.198219832327859	0.0197	0.0254	0.0213	0.0047	0.1653	0.0045	0.0028	0.0669	6e-04	0.0893	0.1194	0.0387	0.0052	0.1115	0.0165	0.0041	0.0063	9e-04	8e-04	0.0329	0.0203	0.0376	0.0666	0.0228	0.1112	7e-04
14	rs11846750	102746236	0.92	0.368072033098782	0.84	0.397589870063919	0.664048373111395	0.187791323970311	0.0197	0.0254	0.0213	0.0047	0.1653	0.0045	0.0028	0.0669	6e-04	0.0893	0.1194	0.0387	0.0052	0.1115	0.0165	0.0041	0.0063	9e-04	8e-04	0.0329	0.0203	0.0376	0.0665	0.0227	0.1112	7e-04
14	rs56346317	102765580	0.92	0.368072033098782	0.84	0.397589870063919	0.647588003323093	0.192414099329676	0.0197	0.0254	0.0212	0.0047	0.1653	0.0045	0.0028	0.0669	6e-04	0.0893	0.1196	0.0386	0.0052	0.1118	0.0164	0.0041	0.0063	9e-04	8e-04	0.033	0.0203	0.0375	0.0665	0.0227	0.111	7e-04
14	rs76754948	102774278	0.92	0.368072033098782	0.84	0.397589870063919	0.633145479662625	0.190868931332259	0.0197	0.0255	0.0208	0.0045	0.1654	0.0044	0.0028	0.0669	7e-04	0.0892	0.1203	0.0382	0.0054	0.1129	0.0163	0.0043	0.006	0.001	8e-04	0.033	0.0202	0.0373	0.0662	0.0227	0.1105	7e-04
14	rs75205911	102775513	0.92	0.368072033098782	0.83	0.441484906400802	0.634554851414131	0.190560405479322	0.0197	0.0255	0.0207	0.0045	0.1654	0.0044	0.0028	0.0669	7e-04	0.0892	0.1203	0.0382	0.0054	0.1129	0.0163	0.0043	0.006	0.001	8e-04	0.033	0.0202	0.0373	0.0662	0.0227	0.1105	7e-04
14	rs58036016	102778044	0.92	0.368072033098782	0.83	0.441484906400802	0.633990931148779	0.192414099329676	0.0197	0.0255	0.0207	0.0045	0.1654	0.0044	0.0028	0.0669	7e-04	0.0891	0.1204	0.0382	0.0054	0.113	0.0163	0.0043	0.006	0.001	8e-04	0.033	0.0202	0.0373	0.0662	0.0227	0.1104	7e-04
14	rs7158731	102792386	0.92	0.368072033098782	0.83	0.441484906400802	0.635330615154892	0.193653270935827	0.0198	0.0256	0.0206	0.0045	0.1653	0.0044	0.0028	0.0669	7e-04	0.0891	0.1206	0.038	0.0055	0.1135	0.0163	0.0044	0.006	0.001	9e-04	0.033	0.0201	0.0371	0.0662	0.0228	0.11	8e-04
14	rs7157941	102792489	0.92	0.368072033098782	0.82	0.488512084344485	0.635471709545068	0.193653270935827	0.0198	0.0256	0.0206	0.0045	0.1653	0.0044	0.0028	0.0669	7e-04	0.0891	0.1206	0.038	0.0055	0.1135	0.0163	0.0044	0.006	0.001	9e-04	0.033	0.0201	0.0371	0.0662	0.0228	0.11	8e-04
14	rs7158139	102792631	0.92	0.368072033098782	0.82	0.488512084344485	0.634766380473224	0.193239914462742	0.0198	0.0256	0.0206	0.0045	0.1653	0.0044	0.0028	0.0669	7e-04	0.0891	0.1206	0.038	0.0055	0.1135	0.0163	0.0044	0.006	0.001	9e-04	0.033	0.0201	0.0371	0.0662	0.0228	0.11	8e-04
14	rs72635189	102793849	0.92	0.368072033098782	0.82	0.488512084344485	0.636883439006782	0.212878157496688	0.0198	0.0256	0.0206	0.0045	0.1652	0.0044	0.0028	0.0668	7e-04	0.089	0.1206	0.0381	0.0056	0.1135	0.0163	0.0044	0.006	0.0011	9e-04	0.033	0.0201	0.0371	0.0661	0.0227	0.11	9e-04
14	rs8010091	102794168	0.92	0.368072033098782	0.81	0.53874877155386	0.634625357527562	0.214052936535515	0.0198	0.0256	0.0206	0.0045	0.165	0.0044	0.0028	0.0668	7e-04	0.089	0.1206	0.0381	0.0056	0.1136	0.0163	0.0044	0.006	0.0012	9e-04	0.033	0.0201	0.0371	0.0661	0.0228	0.11	9e-04
14	rs1543540	102798055	0.92	0.368072033098782	0.81	0.53874877155386	0.616971148894286	0.204820306571179	0.0198	0.0256	0.0203	0.0045	0.1649	0.0044	0.0028	0.0668	7e-04	0.0891	0.1207	0.0381	0.0057	0.1138	0.0163	0.0044	0.006	0.0012	9e-04	0.033	0.0201	0.0371	0.0661	0.0227	0.11	9e-04
14	rs9464	102807671	0.92	0.368072033098782	0.81	0.53874877155386	0.538623136498659	0.170085720381327	0.019	0.0262	0.0191	0.0044	0.162	0.0046	0.003	0.0679	9e-04	0.0907	0.1212	0.0367	0.0059	0.1175	0.0162	0.0052	0.0058	0.0014	0.0011	0.0342	0.0199	0.0357	0.0659	0.0227	0.1074	0.0011
14	rs28646161	102808157	0.92	0.368072033098782	0.81	0.53874877155386	0.54524107183418	0.174156024337208	0.019	0.0262	0.019	0.0044	0.1619	0.0046	0.003	0.0679	9e-04	0.0908	0.1212	0.0366	0.0059	0.1176	0.0162	0.0052	0.0058	0.0014	0.0011	0.0342	0.0199	0.0356	0.0659	0.0227	0.1073	0.0011
14	rs1053019	102808273	0.92	0.368072033098782	0.81	0.53874877155386	0.551500646223389	0.17206704779392	0.019	0.0262	0.019	0.0044	0.1619	0.0046	0.003	0.068	9e-04	0.0908	0.1213	0.0366	0.0059	0.1176	0.0162	0.0052	0.0058	0.0014	0.0011	0.0342	0.0199	0.0356	0.0659	0.0227	0.1073	0.0011
14	rs12590618	102808330	0.92	0.368072033098782	0.81	0.53874877155386	0.562185670593824	0.175653502228685	0.019	0.0262	0.0191	0.0044	0.1618	0.0046	0.003	0.068	9e-04	0.0908	0.1213	0.0366	0.0059	0.1176	0.0162	0.0052	0.0058	0.0014	0.0011	0.0342	0.0199	0.0356	0.0659	0.0227	0.1073	0.0011
14	rs11704	102808655	0.92	0.368072033098782	0.81	0.53874877155386	0.537774097882585	0.171075384045467	0.019	0.026	0.0191	0.0045	0.1615	0.0047	0.0031	0.0681	9e-04	0.091	0.1211	0.0366	0.0059	0.1176	0.0162	0.0052	0.0059	0.0014	0.0011	0.0342	0.0199	0.0356	0.0661	0.0228	0.1071	0.0011
14	rs7011	102815042	0.92	0.368072033098782	0.81	0.53874877155386	0.520283885230983	0.172364936005545	0.0189	0.0261	0.0191	0.0045	0.161	0.0047	0.003	0.0683	9e-04	0.0914	0.1211	0.0366	0.0059	0.1177	0.0166	0.0052	0.0057	0.0014	0.0011	0.0342	0.0199	0.0355	0.066	0.0227	0.1071	0.0011
14	rs11544426	102825773	0.92	0.368072033098782	0.81	0.53874877155386	0.517459697196606	0.172166323934022	0.0189	0.0261	0.0191	0.0044	0.161	0.0047	0.003	0.0683	9e-04	0.0914	0.1211	0.0367	0.0059	0.1177	0.0166	0.0052	0.0057	0.0015	0.0011	0.0342	0.0199	0.0355	0.066	0.0227	0.1071	0.0011
14	rs12323812	102830257	0.92	0.368072033098782	0.81	0.53874877155386	0.51291795468831	0.172166323934022	0.0188	0.0261	0.0191	0.0044	0.1611	0.0046	0.003	0.0684	9e-04	0.0915	0.1211	0.0367	0.0059	0.1178	0.0166	0.0052	0.0057	0.0015	0.0011	0.0341	0.0199	0.0354	0.066	0.0228	0.1072	0.0011
14	rs113174058	102831731	0.92	0.368072033098782	0.81	0.53874877155386	0.512152225889365	0.172464271924578	0.0188	0.0261	0.0191	0.0044	0.1611	0.0046	0.003	0.0684	9e-04	0.0915	0.1211	0.0367	0.0059	0.1178	0.0166	0.0052	0.0057	0.0015	0.0011	0.0341	0.0199	0.0354	0.066	0.0228	0.1072	0.0011
14	rs2146965	102839651	0.92	0.368072033098782	0.81	0.53874877155386	0.508713217929139	0.17206704779392	0.0188	0.0261	0.0191	0.0044	0.1611	0.0046	0.003	0.0684	9e-04	0.0916	0.1211	0.0367	0.0059	0.1178	0.0166	0.0052	0.0057	0.0015	0.0011	0.0341	0.0199	0.0354	0.066	0.0228	0.1072	0.0011
14	rs17100874	102843057	0.92	0.368072033098782	0.81	0.53874877155386	0.507378821224558	0.17196779159252	0.0188	0.0261	0.0191	0.0044	0.1611	0.0046	0.003	0.0684	9e-04	0.0916	0.1211	0.0367	0.0059	0.1178	0.0166	0.0052	0.0057	0.0015	0.0011	0.0341	0.0199	0.0354	0.066	0.0228	0.1072	0.0011
14	rs12879435	102853260	0.92	0.368072033098782	0.79	0.649136622646432	0.506743984300701	0.170976327572541	0.0188	0.0261	0.0191	0.0044	0.1611	0.0046	0.003	0.0684	9e-04	0.0916	0.1211	0.0367	0.0059	0.1178	0.0166	0.0052	0.0057	0.0015	0.0011	0.0341	0.0199	0.0354	0.066	0.0228	0.1071	0.0011
14	rs8008097	102857796	0.92	0.368072033098782	0.78	0.709419594942363	0.504778410744721	0.17196779159252	0.0188	0.0261	0.0191	0.0044	0.1611	0.0046	0.003	0.0684	9e-04	0.0916	0.1211	0.0367	0.0059	0.1178	0.0166	0.0052	0.0057	0.0015	0.0011	0.0341	0.0199	0.0354	0.0661	0.0228	0.1071	0.0011
14	rs116962489	102879113	0.92	0.368072033098782	0.78	0.709419594942363	0.547477471894489	0.177757419773831	0.0188	0.0261	0.0191	0.0044	0.161	0.0046	0.003	0.0683	9e-04	0.0916	0.1211	0.0366	0.0061	0.1178	0.0166	0.0052	0.0057	0.0015	0.0011	0.034	0.0199	0.0353	0.066	0.0227	0.107	0.0012
14	rs59741319	102879544	0.92	0.368072033098782	0.77	0.773176121721263	0.549124636136049	0.178661746574528	0.0188	0.0261	0.0191	0.0044	0.161	0.0046	0.003	0.0683	9e-04	0.0916	0.1211	0.0366	0.0061	0.1178	0.0166	0.0052	0.0057	0.0015	0.0011	0.034	0.0199	0.0353	0.066	0.0227	0.107	0.0012
14	rs1309353	102894593	0.92	0.368072033098782	0.77	0.773176121721263	0.528347068865601	0.172563627757535	0.0187	0.0261	0.0191	0.0044	0.1611	0.0046	0.003	0.0684	0.001	0.0917	0.1212	0.0366	0.0061	0.1179	0.0167	0.0052	0.0057	0.0015	0.0011	0.034	0.0198	0.0353	0.0658	0.0225	0.107	0.0012
14	rs117706929	102895699	0.92	0.368072033098782	0.77	0.773176121721263	0.527829259314162	0.171670142682555	0.0187	0.0261	0.0191	0.0044	0.1611	0.0046	0.003	0.0684	0.001	0.0918	0.1212	0.0366	0.0061	0.118	0.0167	0.0052	0.0057	0.0015	0.0011	0.034	0.0198	0.0353	0.0658	0.0225	0.107	0.0012
14	rs77694582	102895904	0.92	0.368072033098782	0.77	0.773176121721263	0.525179272312574	0.171174460519214	0.0187	0.0261	0.0192	0.0044	0.1611	0.0046	0.003	0.0683	0.001	0.0918	0.1212	0.0366	0.0061	0.1179	0.0167	0.0052	0.0057	0.0015	0.0011	0.034	0.0198	0.0352	0.0659	0.0225	0.107	0.0012
14	rs117648389	102897970	0.92	0.368072033098782	0.77	0.773176121721263	0.519512925377409	0.166834099254973	0.0187	0.0261	0.0192	0.0044	0.1612	0.0046	0.0029	0.0683	0.001	0.0918	0.1214	0.0366	0.0061	0.1179	0.0167	0.0052	0.0057	0.0015	0.0011	0.0339	0.0198	0.0352	0.0658	0.0224	0.107	0.0012
14	rs11845676	102898204	0.92	0.368072033098782	0.77	0.773176121721263	0.51848582663955	0.1665395885509	0.0187	0.0261	0.0192	0.0044	0.1612	0.0046	0.0029	0.0683	0.001	0.0918	0.1214	0.0366	0.0061	0.1179	0.0167	0.0052	0.0057	0.0015	0.0011	0.0339	0.0198	0.0352	0.0658	0.0224	0.107	0.0012
14	rs118141823	102900956	0.92	0.368072033098782	0.77	0.773176121721263	0.511514536363669	0.163604553338375	0.0186	0.0261	0.0192	0.0044	0.1613	0.0046	0.0029	0.0683	0.001	0.0919	0.1216	0.0366	0.006	0.1179	0.0167	0.0052	0.0057	0.0015	0.0011	0.0339	0.0198	0.0352	0.0658	0.0224	0.1069	0.0011
14	rs45467297	102901204	0.92	0.368072033098782	0.76	0.840461917458717	0.510112957014177	0.163799650787437	0.0186	0.0261	0.0192	0.0044	0.1613	0.0046	0.0029	0.0683	0.001	0.0919	0.1216	0.0366	0.006	0.1179	0.0167	0.0052	0.0057	0.0015	0.0011	0.0339	0.0198	0.0352	0.0658	0.0224	0.1069	0.0011
14	rs62000389	102912150	0.92	0.368072033098782	0.76	0.840461917458717	0.479498853488495	0.157597423766489	0.0186	0.0261	0.0192	0.0044	0.1615	0.0046	0.0029	0.0681	9e-04	0.092	0.1219	0.0366	0.006	0.1179	0.0168	0.0052	0.0056	0.0015	0.0011	0.0337	0.0198	0.0351	0.0658	0.0223	0.1068	0.0011
14	rs4906205	102932447	0.92	0.368072033098782	0.76	0.840461917458717	0.481664096229462	0.157308779897678	0.0186	0.0261	0.0192	0.0044	0.1615	0.0046	0.0029	0.0681	9e-04	0.092	0.122	0.0366	0.006	0.1179	0.0168	0.0052	0.0056	0.0015	0.0011	0.0337	0.0198	0.0351	0.0658	0.0223	0.1068	0.0011
14	rs4906206	102933079	0.92	0.368072033098782	0.76	0.840461917458717	0.480797431934113	0.157212607074504	0.0186	0.0261	0.0192	0.0044	0.1615	0.0046	0.0029	0.0681	9e-04	0.092	0.122	0.0366	0.006	0.1179	0.0168	0.0052	0.0056	0.0015	0.0011	0.0337	0.0198	0.0351	0.0658	0.0223	0.1068	0.0011
14	rs12887671	102946341	0.92	0.368072033098782	0.76	0.840461917458717	0.476660299202247	0.156539983186341	0.0186	0.0261	0.0191	0.0044	0.1615	0.0046	0.0029	0.0681	9e-04	0.092	0.122	0.0366	0.006	0.1179	0.0168	0.0052	0.0057	0.0015	0.0011	0.0337	0.0198	0.0351	0.0658	0.0222	0.1068	0.0011
14	rs117817378	102949593	0.92	0.368072033098782	0.75	0.911329023803182	0.484268623120138	0.151955488423524	0.0186	0.0261	0.0192	0.0044	0.1615	0.0046	0.0029	0.0681	8e-04	0.092	0.122	0.0366	0.006	0.1179	0.0168	0.0052	0.0057	0.0015	0.0011	0.0337	0.0198	0.0351	0.0658	0.0222	0.1068	0.0011
14	rs11626608	102963128	0.93	0.332112317682009	0.74	0.985826031678479	0.488811700654995	0.154623866827518	0.0187	0.0261	0.0192	0.0044	0.1616	0.0046	0.0029	0.0682	8e-04	0.0917	0.1219	0.0367	0.006	0.118	0.0167	0.0051	0.0057	0.0015	0.0011	0.0338	0.0198	0.0351	0.0659	0.0222	0.1069	0.0011
14	rs71417803	102964133	0.93	0.332112317682009	0.73	1.06399829815523	0.487440396039824	0.155006416924415	0.0187	0.0261	0.0192	0.0044	0.1616	0.0046	0.0029	0.0682	8e-04	0.0917	0.1218	0.0367	0.006	0.118	0.0167	0.0051	0.0057	0.0015	0.0011	0.0337	0.0198	0.0351	0.0659	0.0222	0.1069	0.0011
14	rs75405230	102964408	0.93	0.332112317682009	0.72	1.14588815616863	0.486879944160409	0.155197818379326	0.0187	0.0261	0.0192	0.0044	0.1616	0.0046	0.0029	0.0682	8e-04	0.0917	0.1218	0.0367	0.006	0.118	0.0167	0.0051	0.0057	0.0015	0.0011	0.0337	0.0198	0.0351	0.0659	0.0222	0.1069	0.0011
14	rs3783381	102965435	0.93	0.332112317682009	0.72	1.14588815616863	0.487440396039824	0.156252030030194	0.0187	0.0261	0.0192	0.0044	0.1616	0.0046	0.0029	0.0682	8e-04	0.0917	0.1218	0.0367	0.006	0.118	0.0167	0.0051	0.0056	0.0015	0.0011	0.0337	0.0198	0.0351	0.0659	0.0222	0.1069	0.0011
14	rs56232046	102966310	0.93	0.332112317682009	0.72	1.14588815616863	0.481354486477396	0.155964265666792	0.0187	0.0261	0.0192	0.0044	0.1616	0.0046	0.0029	0.0682	8e-04	0.0917	0.1218	0.0367	0.006	0.118	0.0167	0.0051	0.0056	0.0015	0.0011	0.0337	0.0198	0.0351	0.0659	0.0222	0.1069	0.0011
14	rs8011721	102986388	0.93	0.332112317682009	0.72	1.14588815616863	0.431072420332397	0.175453581735992	0.0187	0.0261	0.0192	0.0044	0.1614	0.0047	0.0029	0.0682	8e-04	0.0917	0.1215	0.0368	0.0059	0.1182	0.0167	0.0051	0.0056	0.0015	0.0011	0.0337	0.0198	0.0351	0.0658	0.0223	0.107	0.0011
14	rs78061260	102990467	0.93	0.332112317682009	0.72	1.14588815616863	0.439145174343672	0.175553532120701	0.0187	0.026	0.0192	0.0044	0.1612	0.0047	0.0029	0.0682	8e-04	0.0918	0.1214	0.0369	0.006	0.1182	0.0167	0.0051	0.0056	0.0015	0.0011	0.0337	0.0198	0.0351	0.0658	0.0222	0.1071	0.0011
14	rs12896205	102993233	0.93	0.332112317682009	0.72	1.14588815616863	0.445143973411856	0.17997078875918	0.0188	0.026	0.0192	0.0044	0.1612	0.0047	0.0029	0.0681	8e-04	0.0918	0.1214	0.0369	0.006	0.1182	0.0167	0.0051	0.0056	0.0015	0.0011	0.0337	0.0198	0.0352	0.0658	0.0222	0.1073	0.0011
14	rs2146426	102995068	0.93	0.332112317682009	0.72	1.14588815616863	0.417109424248297	0.179567655713298	0.0188	0.0259	0.0193	0.0045	0.1612	0.0047	0.0029	0.0681	8e-04	0.0919	0.121	0.0371	0.006	0.1184	0.0167	0.0051	0.0056	0.0015	0.0011	0.0336	0.0199	0.0351	0.0658	0.0222	0.1071	0.0011
14	rs2403059	102997241	0.93	0.332112317682009	0.72	1.14588815616863	0.383374333718304	0.187893636225069	0.0188	0.0258	0.0193	0.0045	0.1611	0.0047	0.003	0.068	8e-04	0.092	0.1206	0.0373	0.0059	0.1186	0.0168	0.005	0.0056	0.0015	0.0011	0.0335	0.02	0.0351	0.0657	0.0222	0.1071	0.0011
14	rs11629301	103002553	0.93	0.332112317682009	0.72	1.14588815616863	0.248532865407634	0.15971987726673	0.0191	0.0258	0.0194	0.0046	0.1598	0.0047	0.0032	0.0682	8e-04	0.0921	0.1205	0.0373	0.0057	0.1195	0.0173	0.0048	0.0054	0.0016	0.001	0.0338	0.0198	0.0349	0.0651	0.0223	0.1073	0.0011
14	rs75323428	103005729	0.93	0.332112317682009	0.72	1.14588815616863	0.163980477124397	0.184324051582326	0.0197	0.0263	0.0196	0.0049	0.158	0.0049	0.0037	0.0687	9e-04	0.0922	0.1203	0.037	0.0054	0.1209	0.0178	0.0046	0.0052	0.0016	0.001	0.0338	0.0195	0.0346	0.0643	0.0222	0.1072	0.001
14	rs35443066	103006543	0.93	0.332112317682009	0.72	1.14588815616863	0.147566225241478	0.202822067705051	0.0199	0.0264	0.0196	0.005	0.1574	0.0049	0.0038	0.0689	9e-04	0.0923	0.1201	0.0369	0.0053	0.1214	0.0181	0.0046	0.0051	0.0017	0.0011	0.0336	0.0195	0.0345	0.0641	0.0223	0.1072	0.001
14	rs12590245	103008824	0.93	0.332112317682009	0.72	1.14588815616863	0.116111472918938	0.227114652465071	0.0201	0.0268	0.0198	0.005	0.1557	0.005	0.004	0.0689	9e-04	0.0933	0.1196	0.0369	0.0051	0.1226	0.019	0.0044	0.0049	0.0017	0.0011	0.0328	0.0196	0.0343	0.0641	0.0225	0.1063	0.001
14	rs4906219	103008838	0.93	0.332112317682009	0.72	1.14588815616863	0.113808733057189	0.223852665860229	0.0201	0.0268	0.0197	0.005	0.1557	0.005	0.004	0.0689	9e-04	0.0934	0.1196	0.0369	0.0051	0.1226	0.019	0.0044	0.0049	0.0016	0.0011	0.0328	0.0196	0.0343	0.0641	0.0225	0.1063	0.001
14	rs55744144	103013764	0.92	0.368072033098782	0.72	1.14588815616863	0.0785610703486473	0.285857716773013	0.021	0.0269	0.0193	0.005	0.1553	0.0047	0.0047	0.0687	9e-04	0.0946	0.119	0.0369	0.0047	0.1243	0.0211	0.004	0.0047	0.0016	9e-04	0.0313	0.0191	0.0324	0.0636	0.0232	0.1063	0.001
14	rs79256844	103013930	0.92	0.368072033098782	0.72	1.14588815616863	0.0803644275292041	0.296107282084802	0.021	0.0269	0.0193	0.005	0.1553	0.0047	0.0048	0.0686	9e-04	0.0947	0.119	0.0369	0.0047	0.1244	0.0211	0.004	0.0047	0.0016	9e-04	0.0313	0.0191	0.0324	0.0635	0.0232	0.1063	0.001
14	rs4906223	103023686	0.91	0.406594937265203	0.72	1.14588815616863	0.364373379251545	0.30742288181443	0.0233	0.0267	0.0191	0.0066	0.1538	0.0047	0.0069	0.0685	9e-04	0.0947	0.1192	0.0367	0.004	0.1199	0.0221	0.0043	0.0046	0.0017	7e-04	0.0319	0.0185	0.0317	0.064	0.0234	0.1066	9e-04
14	rs2277471	103024387	0.91	0.406594937265203	0.72	1.14588815616863	0.390263401342952	0.326153703112434	0.0234	0.0267	0.0191	0.0066	0.1538	0.0047	0.0069	0.0685	9e-04	0.0947	0.1191	0.0367	0.0041	0.12	0.022	0.0043	0.0046	0.0017	7e-04	0.0319	0.0185	0.0316	0.0641	0.0234	0.1065	9e-04
14	rs4640106	103026395	0.91	0.406594937265203	0.72	1.14588815616863	0.391659843053357	0.322259952932859	0.0234	0.0267	0.0191	0.0067	0.1538	0.0047	0.0069	0.0685	9e-04	0.0947	0.1191	0.0367	0.004	0.1201	0.022	0.0043	0.0047	0.0017	7e-04	0.0319	0.0185	0.0316	0.0641	0.0233	0.1066	9e-04
14	rs11628318	103040087	0.91	0.406594937265203	0.72	1.14588815616863	0.398961901511226	0.335087344491429	0.0235	0.0267	0.0191	0.0067	0.1538	0.0047	0.0069	0.0685	9e-04	0.0947	0.1192	0.0367	0.004	0.1202	0.0219	0.0043	0.0047	0.0017	7e-04	0.0319	0.0185	0.0315	0.0641	0.0231	0.1066	9e-04
14	rs117906391	103054434	0.9	0.447749409690379	0.72	1.14588815616863	0.424469709165409	0.32590994164905	0.0235	0.0267	0.0189	0.0067	0.154	0.0047	0.007	0.0685	9e-04	0.0948	0.1191	0.0367	0.004	0.1204	0.0218	0.0043	0.0047	0.0017	7e-04	0.0318	0.0186	0.0315	0.0639	0.023	0.1068	9e-04
14	rs79574157	103060568	0.9	0.447749409690379	0.72	1.14588815616863	0.456778684392369	0.343595694495478	0.0236	0.0267	0.0188	0.0067	0.1541	0.0047	0.007	0.0684	9e-04	0.0948	0.1191	0.0367	0.004	0.1206	0.0217	0.0043	0.0047	0.0017	7e-04	0.0317	0.0186	0.0315	0.0638	0.023	0.1069	9e-04
14	rs12897565	103071103	0.9	0.447749409690379	0.72	1.14588815616863	0.472785990758513	0.349923911982725	0.0236	0.0267	0.0188	0.0067	0.1542	0.0047	0.007	0.0684	9e-04	0.0949	0.119	0.0366	0.004	0.1206	0.0217	0.0042	0.0047	0.0017	7e-04	0.0317	0.0186	0.0316	0.0638	0.023	0.1069	9e-04
14	rs2146430	103071825	0.9	0.447749409690379	0.72	1.14588815616863	0.482965509854844	0.355035268164582	0.0236	0.0267	0.0188	0.0068	0.1542	0.0047	0.007	0.0684	9e-04	0.0949	0.119	0.0366	0.004	0.1206	0.0217	0.0042	0.0047	0.0017	7e-04	0.0317	0.0186	0.0316	0.0637	0.023	0.1069	9e-04
14	rs72702748	103082321	0.9	0.447749409690379	0.72	1.14588815616863	0.496512772820553	0.376451481525847	0.0237	0.0267	0.0188	0.0068	0.1542	0.0047	0.007	0.0685	9e-04	0.0948	0.1191	0.0366	0.004	0.1206	0.0218	0.0042	0.0047	0.0017	7e-04	0.0317	0.0187	0.0315	0.0637	0.023	0.1069	9e-04
14	rs12887323	103083322	0.9	0.447749409690379	0.71	1.23153511570326	0.501994855649219	0.389468952418388	0.0237	0.0268	0.0188	0.0068	0.1542	0.0047	0.007	0.0685	9e-04	0.0948	0.1191	0.0366	0.0041	0.1205	0.0218	0.0042	0.0047	0.0017	7e-04	0.0316	0.0187	0.0315	0.0637	0.023	0.1069	9e-04
14	rs941725	103111823	0.9	0.447749409690379	0.71	1.23153511570326	0.531588839196286	0.422014660590019	0.0237	0.0268	0.0186	0.0068	0.1543	0.0047	0.007	0.0685	9e-04	0.0949	0.1192	0.0366	0.004	0.1206	0.0217	0.0042	0.0047	0.0017	7e-04	0.0315	0.0186	0.0314	0.0639	0.023	0.1069	9e-04
14	rs1190333	103113414	0.9	0.447749409690379	0.71	1.23153511570326	0.529124235293017	0.417564527203756	0.0237	0.0268	0.0186	0.0067	0.1543	0.0047	0.007	0.0685	9e-04	0.0949	0.1192	0.0366	0.004	0.1207	0.0217	0.0042	0.0047	0.0017	7e-04	0.0316	0.0186	0.0314	0.0639	0.023	0.1069	9e-04
14	rs714827	103113552	0.9	0.447749409690379	0.71	1.23153511570326	0.53055044881612	0.418218156934874	0.0237	0.0268	0.0186	0.0068	0.1543	0.0047	0.007	0.0685	9e-04	0.0949	0.1192	0.0366	0.004	0.1207	0.0217	0.0042	0.0047	0.0017	7e-04	0.0316	0.0186	0.0314	0.0639	0.023	0.1069	9e-04
14	rs117281876	103115008	0.9	0.447749409690379	0.71	1.23153511570326	0.53236826394993	0.418087408819509	0.0237	0.0268	0.0186	0.0068	0.1543	0.0047	0.007	0.0685	9e-04	0.0949	0.1192	0.0366	0.004	0.1207	0.0217	0.0042	0.0047	0.0017	7e-04	0.0316	0.0186	0.0314	0.0639	0.023	0.1069	9e-04
14	rs4906246	103118271	0.9	0.447749409690379	0.9	0.195029827813683	0.542484423053521	0.418348916129328	0.0237	0.0267	0.0186	0.0068	0.1543	0.0047	0.007	0.0685	9e-04	0.0949	0.1192	0.0366	0.004	0.1206	0.0218	0.0042	0.0047	0.0017	7e-04	0.0316	0.0186	0.0314	0.0639	0.023	0.1068	9e-04
14	rs116780532	103124282	0.9	0.447749409690379	0.9	0.195029827813683	0.541763533767432	0.416911174792667	0.0237	0.0267	0.0186	0.0068	0.1543	0.0047	0.007	0.0685	9e-04	0.0949	0.1192	0.0366	0.004	0.1206	0.0218	0.0042	0.0047	0.0017	7e-04	0.0316	0.0186	0.0314	0.0639	0.023	0.1068	9e-04
14	rs72635192	103128646	0.9	0.447749409690379	0.89	0.222038712392691	0.529253815763408	0.402220124138369	0.0237	0.0267	0.0186	0.0068	0.1543	0.0047	0.007	0.0685	9e-04	0.0948	0.1192	0.0366	0.004	0.1206	0.0218	0.0042	0.0047	0.0017	7e-04	0.0316	0.0185	0.0314	0.064	0.023	0.1068	9e-04
14	rs117581228	103150057	0.9	0.447749409690379	0.89	0.222038712392691	0.526212659316059	0.417433834524958	0.0237	0.0267	0.0186	0.0068	0.1543	0.0047	0.007	0.0684	9e-04	0.0948	0.1192	0.0365	0.004	0.1206	0.0217	0.0042	0.0047	0.0018	7e-04	0.0316	0.0186	0.0314	0.0641	0.023	0.1069	9e-04
14	rs61739374	103188738	0.9	0.447749409690379	0.88	0.251609301083599	0.540257683290379	0.463566107571362	0.0239	0.0267	0.0184	0.0069	0.1543	0.0047	0.007	0.0682	9e-04	0.0946	0.1192	0.0364	0.004	0.1205	0.0217	0.0042	0.0047	0.0018	8e-04	0.0316	0.0186	0.0314	0.0643	0.023	0.1069	0.001
14	rs76022746	103191668	0.9	0.447749409690379	0.81	0.53874877155386	0.539472808582026	0.448046253849475	0.0239	0.0267	0.0184	0.0069	0.1543	0.0047	0.007	0.0682	9e-04	0.0946	0.1192	0.0364	0.004	0.1205	0.0217	0.0042	0.0047	0.0018	8e-04	0.0316	0.0186	0.0314	0.0644	0.023	0.1069	0.001
14	rs2295695	103193028	0.9	0.447749409690379	0.81	0.53874877155386	0.547740861489897	0.46302863424001	0.0239	0.0267	0.0184	0.0069	0.1543	0.0047	0.007	0.0682	9e-04	0.0946	0.1192	0.0364	0.004	0.1205	0.0217	0.0042	0.0047	0.0019	8e-04	0.0316	0.0186	0.0313	0.0644	0.023	0.1069	0.001
14	rs45560740	103196055	0.9	0.447749409690379	0.81	0.53874877155386	0.568066550282337	0.461417194644203	0.024	0.0266	0.0184	0.0071	0.1541	0.0047	0.007	0.0681	9e-04	0.0946	0.1191	0.0364	0.004	0.1205	0.0217	0.0042	0.0048	0.0018	8e-04	0.0316	0.0186	0.0313	0.0644	0.023	0.1069	9e-04
14	rs62007936	103198740	0.9	0.447749409690379	0.81	0.53874877155386	0.578224205215926	0.467198311908208	0.024	0.0266	0.0184	0.0071	0.1541	0.0047	0.007	0.0681	9e-04	0.0946	0.1191	0.0365	0.004	0.1205	0.0217	0.0042	0.0048	0.0018	8e-04	0.0315	0.0186	0.0314	0.0643	0.0231	0.1069	9e-04
14	rs145561395	103199388	0.9	0.447749409690379	0.81	0.53874877155386	0.569876649127522	0.466929005878703	0.024	0.0266	0.0184	0.0071	0.1541	0.0047	0.007	0.0681	9e-04	0.0946	0.1191	0.0365	0.004	0.1205	0.0217	0.0042	0.0049	0.0018	8e-04	0.0315	0.0186	0.0313	0.0643	0.0231	0.1069	9e-04
14	rs12590361	103202717	0.9	0.447749409690379	0.81	0.53874877155386	0.554941180333342	0.46396931963904	0.024	0.0266	0.0184	0.0072	0.1541	0.0048	0.007	0.0681	9e-04	0.0946	0.1191	0.0364	0.004	0.1206	0.0217	0.0044	0.0049	0.0018	8e-04	0.0315	0.0186	0.0311	0.0643	0.0231	0.1069	9e-04
14	rs76758357	103213227	0.9	0.447749409690379	0.8	0.592267592767429	0.553947686110998	0.457930804055189	0.0241	0.0266	0.0183	0.0073	0.154	0.0048	0.007	0.0681	9e-04	0.0946	0.1191	0.0364	0.004	0.1206	0.0217	0.0044	0.005	0.0018	8e-04	0.0315	0.0186	0.0311	0.0643	0.0231	0.1067	9e-04
14	rs4906256	103214040	0.9	0.447749409690379	0.8	0.592267592767429	0.56052019488301	0.450445358829611	0.0241	0.0266	0.0183	0.0073	0.154	0.0048	0.007	0.0681	9e-04	0.0946	0.1191	0.0364	0.004	0.1206	0.0217	0.0044	0.005	0.0018	8e-04	0.0315	0.0186	0.0311	0.0643	0.0231	0.1067	9e-04
14	rs10138062	103218818	0.9	0.447749409690379	0.8	0.592267592767429	0.687186218570505	0.563955909018687	0.0246	0.0265	0.019	0.0076	0.1527	0.005	0.0071	0.0679	9e-04	0.0947	0.1181	0.0366	0.0039	0.1209	0.0219	0.0044	0.0052	0.0018	9e-04	0.0315	0.0185	0.031	0.0643	0.0231	0.1069	0.001
14	rs192929878	103218941	0.9	0.447749409690379	0.8	0.592267592767429	0.644176431538877	0.518527117784857	0.0247	0.0265	0.0191	0.0077	0.1526	0.005	0.0071	0.0679	9e-04	0.0946	0.1181	0.0366	0.0039	0.121	0.0219	0.0044	0.0052	0.0018	9e-04	0.0315	0.0185	0.031	0.0643	0.023	0.1069	0.001
14	rs77686224	103220830	0.9	0.447749409690379	0.8	0.592267592767429	0.917504625539362	0.750874350372736	0.0258	0.0266	0.0193	0.0082	0.1524	0.0052	0.0072	0.0678	8e-04	0.0949	0.1173	0.0366	0.0037	0.1211	0.0217	0.0043	0.0053	0.0016	9e-04	0.032	0.0182	0.0304	0.0641	0.0225	0.1071	0.0011
14	rs747164	103222398	0.9	0.447749409690379	0.8	0.592267592767429	1.21437161633993	0.893413609974859	0.0267	0.0267	0.0194	0.0085	0.1523	0.0053	0.0073	0.0678	7e-04	0.0952	0.1165	0.0366	0.0036	0.1211	0.0215	0.0043	0.0054	0.0016	9e-04	0.0323	0.0181	0.0299	0.064	0.022	0.1072	0.0011
14	rs7157468	103227011	0.9	0.447749409690379	0.8	0.592267592767429	1.23801190683935	0.889190338424695	0.027	0.0266	0.0194	0.0086	0.1524	0.0054	0.0073	0.0678	7e-04	0.095	0.1164	0.0365	0.0035	0.1211	0.0213	0.0043	0.0054	0.0016	8e-04	0.0324	0.018	0.03	0.0638	0.0218	0.1077	0.0011
14	rs12588969	103230758	0.9	0.447749409690379	0.8	0.592267592767429	1.27654074385168	0.824493693327078	0.0275	0.0267	0.0198	0.0087	0.152	0.0055	0.0073	0.0671	7e-04	0.095	0.1162	0.0364	0.0033	0.1217	0.0209	0.0042	0.0054	0.0015	7e-04	0.0322	0.0178	0.0298	0.0639	0.0215	0.1091	0.0011
14	rs10144712	103234766	0.9	0.447749409690379	0.8	0.592267592767429	1.36035958293527	0.920884023588986	0.0276	0.0268	0.0198	0.0087	0.1522	0.0055	0.0074	0.0669	7e-04	0.0949	0.116	0.0363	0.0033	0.1217	0.0209	0.0043	0.0054	0.0015	7e-04	0.0322	0.0177	0.0298	0.0639	0.0215	0.1093	0.0011
14	rs72702771	103235727	0.9	0.447749409690379	0.8	0.592267592767429	1.38991509764046	0.961682674693089	0.0276	0.0268	0.0199	0.0087	0.1522	0.0055	0.0074	0.0668	7e-04	0.0949	0.116	0.0363	0.0033	0.1218	0.0209	0.0043	0.0054	0.0015	7e-04	0.0322	0.0176	0.0297	0.0639	0.0215	0.1093	0.0011
14	rs34495364	103237199	0.9	0.447749409690379	0.79	0.649136622646432	1.47060953652119	1.04461589363042	0.0276	0.0267	0.0199	0.0088	0.1523	0.0055	0.0074	0.0668	7e-04	0.0949	0.1159	0.0363	0.0033	0.1218	0.0208	0.0043	0.0054	0.0015	7e-04	0.0321	0.0176	0.0297	0.0639	0.0215	0.1093	0.0011
14	rs10141746	103237259	0.9	0.447749409690379	0.79	0.649136622646432	1.54392497354277	1.12603255590526	0.0277	0.0269	0.0199	0.0088	0.1525	0.0055	0.0075	0.0669	7e-04	0.0951	0.116	0.0363	0.0033	0.1219	0.0208	0.0043	0.0055	0.0015	7e-04	0.0321	0.0161	0.0298	0.0641	0.0216	0.1096	0.0011
14	rs7143468	103237778	0.9	0.447749409690379	0.79	0.649136622646432	1.51934220430062	1.13831667506948	0.0277	0.027	0.0199	0.0087	0.1525	0.0054	0.0074	0.0669	7e-04	0.0951	0.1161	0.0363	0.0033	0.1219	0.0208	0.0043	0.0054	0.0015	7e-04	0.0321	0.0162	0.0296	0.0641	0.0216	0.1096	0.0011
14	rs117399320	103237852	0.9	0.447749409690379	0.78	0.709419594942363	1.50715496748677	1.10806011517627	0.0277	0.027	0.0199	0.0087	0.1526	0.0054	0.0074	0.0669	7e-04	0.0951	0.1161	0.0363	0.0033	0.1219	0.0208	0.0043	0.0054	0.0015	7e-04	0.0321	0.0162	0.0296	0.0641	0.0216	0.1096	0.0011
14	rs12893481	103248954	0.9	0.447749409690379	0.77	0.773176121721263	1.0312503093107	0.931760840942596	0.028	0.0273	0.0201	0.0076	0.1527	0.0053	0.0073	0.0666	7e-04	0.0957	0.1175	0.0364	0.0032	0.1221	0.0208	0.0044	0.0048	0.0014	7e-04	0.0316	0.0158	0.0293	0.0641	0.0212	0.1105	0.0011
14	rs4900557	103252262	0.9	0.447749409690379	0.77	0.773176121721263	1.03986861673324	0.959459862338092	0.028	0.0273	0.0201	0.0076	0.1527	0.0053	0.0074	0.0665	7e-04	0.0957	0.1176	0.0364	0.0032	0.122	0.0209	0.0044	0.0048	0.0014	7e-04	0.0316	0.0158	0.0293	0.0641	0.0212	0.1107	0.0011
14	rs2015407	103274547	0.9	0.447749409690379	0.77	0.773176121721263	1.0379509298782	0.940765156977168	0.0279	0.0273	0.0201	0.0076	0.1527	0.0053	0.0073	0.0666	6e-04	0.0957	0.1178	0.0364	0.0032	0.1219	0.0208	0.0044	0.0048	0.0014	7e-04	0.0315	0.0157	0.0291	0.0641	0.0211	0.1108	0.001
14	rs1956160	103284879	0.9	0.447749409690379	0.77	0.773176121721263	1.01764256111028	0.93112960617855	0.0279	0.0273	0.0201	0.0075	0.1526	0.0053	0.0073	0.0666	6e-04	0.0957	0.1179	0.0364	0.0032	0.1219	0.0208	0.0044	0.0048	0.0013	6e-04	0.0315	0.0157	0.0291	0.0641	0.0211	0.1109	0.001
14	rs77089900	103286208	0.9	0.447749409690379	0.76	0.840461917458717	0.973864098826246	0.895918202294638	0.0279	0.0273	0.0201	0.0075	0.1525	0.0053	0.0073	0.0666	6e-04	0.0957	0.1179	0.0364	0.0031	0.122	0.0209	0.0044	0.0048	0.0013	6e-04	0.0315	0.0157	0.0291	0.0641	0.0211	0.1109	0.001
14	rs71417830	103294278	0.9	0.447749409690379	0.76	0.840461917458717	0.915434897185388	0.854156636639287	0.0277	0.0273	0.0201	0.0074	0.1516	0.0053	0.0073	0.0665	6e-04	0.0958	0.1183	0.0364	0.003	0.1229	0.0214	0.0044	0.0047	0.0013	6e-04	0.0316	0.0158	0.029	0.0637	0.0208	0.1113	0.001
14	rs78595253	103307778	0.9	0.447749409690379	0.76	0.840461917458717	0.90223496076142	0.800861815796697	0.0276	0.0273	0.0201	0.0074	0.1514	0.0053	0.0072	0.0665	6e-04	0.0958	0.1184	0.0365	0.003	0.1232	0.0215	0.0044	0.0047	0.0013	6e-04	0.0316	0.0158	0.029	0.0636	0.0207	0.1114	0.001
14	rs117987631	103313904	0.9	0.447749409690379	0.76	0.840461917458717	0.901741525669881	0.818034279185622	0.0276	0.0273	0.0201	0.0074	0.1514	0.0053	0.0072	0.0665	6e-04	0.0958	0.1184	0.0365	0.003	0.1233	0.0216	0.0044	0.0047	0.0013	6e-04	0.0316	0.0158	0.029	0.0636	0.0207	0.1114	0.001
14	rs147297419	103329836	0.9	0.447749409690379	0.76	0.840461917458717	0.900508433238201	0.867046531426513	0.0275	0.0273	0.0202	0.0073	0.1512	0.0053	0.0072	0.0664	6e-04	0.0958	0.1185	0.0365	0.003	0.1234	0.0217	0.0044	0.0047	0.0013	6e-04	0.0316	0.0158	0.029	0.0635	0.0207	0.1114	0.001
14	rs79217997	103331275	0.9	0.447749409690379	0.76	0.840461917458717	0.900179728127573	0.888096079887384	0.0275	0.0273	0.0202	0.0073	0.1512	0.0053	0.0072	0.0664	6e-04	0.0958	0.1185	0.0365	0.003	0.1234	0.0217	0.0044	0.0047	0.0013	6e-04	0.0316	0.0158	0.029	0.0635	0.0207	0.1114	0.001
14	rs34143238	103338568	0.9	0.447749409690379	0.77	0.773176121721263	0.889769556689879	0.89419614244932	0.0275	0.0273	0.0202	0.0073	0.1513	0.0053	0.0072	0.0664	6e-04	0.0958	0.1184	0.0365	0.003	0.1234	0.0217	0.0044	0.0047	0.0013	6e-04	0.0315	0.0159	0.029	0.0634	0.0207	0.1114	9e-04
14	rs78942044	103339846	0.9	0.447749409690379	0.77	0.773176121721263	0.889933101820354	0.883565645589063	0.0275	0.0273	0.0202	0.0073	0.1513	0.0053	0.0072	0.0664	6e-04	0.0958	0.1184	0.0365	0.003	0.1234	0.0217	0.0044	0.0047	0.0013	6e-04	0.0315	0.0159	0.029	0.0634	0.0207	0.1114	9e-04
14	rs1131877	103342049	0.9	0.447749409690379	0.77	0.773176121721263	0.893780050790855	0.889972119210677	0.0275	0.0274	0.0202	0.0073	0.1513	0.0053	0.0072	0.0664	6e-04	0.0958	0.1184	0.0365	0.003	0.1234	0.0217	0.0044	0.0047	0.0013	6e-04	0.0315	0.0159	0.029	0.0634	0.0207	0.1115	9e-04
14	rs72704725	103350590	0.9	0.447749409690379	0.76	0.840461917458717	0.892224061040995	0.792762601011098	0.0274	0.0274	0.0202	0.0073	0.1513	0.0054	0.0072	0.0666	4e-04	0.0958	0.1183	0.0365	0.0028	0.1234	0.0217	0.0044	0.0047	0.0012	5e-04	0.0315	0.0159	0.0291	0.0637	0.0207	0.1115	8e-04
14	rs12898022	103351529	0.9	0.447749409690379	0.76	0.840461917458717	0.895009268546967	0.793067913101219	0.0274	0.0274	0.0202	0.0073	0.1513	0.0054	0.0072	0.0667	4e-04	0.0958	0.1183	0.0365	0.0028	0.1234	0.0217	0.0044	0.0047	0.0012	5e-04	0.0315	0.0159	0.0291	0.0637	0.0208	0.1115	8e-04
14	rs76540060	103351731	0.9	0.447749409690379	0.76	0.840461917458717	0.892060338953526	0.790473560424333	0.0274	0.0274	0.0202	0.0073	0.1513	0.0054	0.0072	0.0667	4e-04	0.0958	0.1183	0.0365	0.0028	0.1234	0.0217	0.0044	0.0047	0.0012	5e-04	0.0315	0.0159	0.0291	0.0637	0.0208	0.1115	8e-04
14	rs55692144	103362237	0.91	0.406594937265203	0.77	0.773176121721263	0.832676322473242	0.708447260310056	0.0274	0.0274	0.0202	0.0073	0.1512	0.0054	0.0072	0.0666	4e-04	0.0958	0.1183	0.0364	0.0028	0.1235	0.0217	0.0044	0.0047	0.0012	5e-04	0.0315	0.0159	0.0291	0.0638	0.0207	0.1115	8e-04
14	rs118069327	103365185	0.91	0.406594937265203	0.77	0.773176121721263	0.808344641057775	0.716649920593801	0.0274	0.0274	0.0202	0.0073	0.1512	0.0054	0.0072	0.0666	4e-04	0.0958	0.1183	0.0364	0.0028	0.1234	0.0217	0.0044	0.0047	0.0012	5e-04	0.0315	0.0159	0.0291	0.0638	0.0207	0.1116	8e-04
14	rs117897999	103374160	0.91	0.406594937265203	0.77	0.773176121721263	0.784866939082237	0.748461238146164	0.0275	0.0273	0.0202	0.0072	0.1512	0.0054	0.0072	0.0666	4e-04	0.0958	0.1182	0.0364	0.0028	0.1234	0.0217	0.0044	0.0047	0.0012	5e-04	0.0315	0.0158	0.0291	0.0639	0.0208	0.1117	8e-04
14	rs117653635	103374442	0.91	0.406594937265203	0.77	0.773176121721263	0.783472458330771	0.752987212576221	0.0275	0.0273	0.0202	0.0072	0.1512	0.0054	0.0072	0.0666	4e-04	0.0958	0.1182	0.0364	0.0028	0.1234	0.0217	0.0044	0.0047	0.0012	5e-04	0.0315	0.0158	0.0291	0.0639	0.0208	0.1117	8e-04
14	rs10133111	103377321	0.91	0.406594937265203	0.77	0.773176121721263	0.772201518176396	0.771757164215391	0.0275	0.0273	0.0202	0.0072	0.1512	0.0054	0.0072	0.0666	4e-04	0.0957	0.1182	0.0364	0.0028	0.1234	0.0218	0.0044	0.0047	0.0012	5e-04	0.0315	0.0158	0.0291	0.0639	0.0208	0.1117	8e-04
14	rs72704742	103383364	0.91	0.406594937265203	0.77	0.773176121721263	0.721771419881842	0.800249943806615	0.0275	0.0271	0.0202	0.0071	0.1509	0.0055	0.0071	0.0665	4e-04	0.0955	0.1181	0.0362	0.0028	0.1236	0.0223	0.0044	0.0046	0.0012	5e-04	0.0315	0.0157	0.0292	0.0638	0.0208	0.1122	8e-04
14	rs113016035	103388795	0.91	0.406594937265203	0.77	0.773176121721263	0.703128477939788	0.8443994659431	0.0276	0.0269	0.0203	0.0069	0.1503	0.0057	0.007	0.0664	4e-04	0.0951	0.1183	0.036	0.0029	0.1239	0.023	0.0044	0.0046	0.0012	6e-04	0.0314	0.0156	0.0292	0.0638	0.0207	0.1128	8e-04
14	rs1190227	103391698	0.91	0.406594937265203	0.77	0.773176121721263	0.579170225440534	0.641568600571146	0.0277	0.026	0.0213	0.0062	0.1497	0.0064	0.0068	0.0661	5e-04	0.0938	0.1185	0.0353	0.0029	0.1253	0.0232	0.0045	0.0043	0.0011	6e-04	0.0314	0.0153	0.0289	0.0636	0.0204	0.115	9e-04
14	rs17101071	103400350	0.91	0.406594937265203	0.77	0.773176121721263	0.48669319610094	0.508042580981229	0.0278	0.0247	0.0219	0.0056	0.1502	0.0067	0.0064	0.0663	5e-04	0.0936	0.1185	0.0349	0.003	0.1265	0.0232	0.0045	0.0041	0.001	6e-04	0.0314	0.0149	0.0279	0.0639	0.0202	0.1163	9e-04
14	Affx-10129228	103404716	0.91	0.406594937265203	0.77	0.773176121721263	0.484082360064417	0.503369734103132	0.0277	0.0247	0.0219	0.0055	0.1503	0.0067	0.0064	0.0663	5e-04	0.0936	0.1181	0.0349	0.0031	0.1267	0.0232	0.0045	0.0041	0.0011	7e-04	0.0314	0.015	0.0279	0.0639	0.0202	0.1164	0.001
14	rs17101081	103406075	0.91	0.406594937265203	0.77	0.773176121721263	0.482159672367501	0.495013734520578	0.0277	0.0247	0.0219	0.0055	0.1502	0.0067	0.0064	0.0663	5e-04	0.0935	0.1181	0.0349	0.0032	0.1267	0.0231	0.0045	0.0041	0.0011	7e-04	0.0314	0.015	0.0278	0.0639	0.0202	0.1164	0.001
14	rs34468732	103413534	0.91	0.406594937265203	0.77	0.773176121721263	0.511323303591392	0.456725596455554	0.0277	0.0246	0.022	0.0055	0.1502	0.0068	0.0064	0.0664	5e-04	0.0935	0.1181	0.0349	0.0032	0.1268	0.0231	0.0045	0.004	0.0011	7e-04	0.0314	0.015	0.0278	0.0639	0.0202	0.1165	0.001
14	rs8007924	103413941	0.91	0.406594937265203	0.77	0.773176121721263	0.518678333834902	0.464910504297414	0.0277	0.0246	0.022	0.0055	0.1502	0.0068	0.0064	0.0664	5e-04	0.0935	0.1181	0.0349	0.0032	0.1268	0.0231	0.0045	0.004	0.0011	7e-04	0.0314	0.015	0.0278	0.0639	0.0202	0.1165	0.001
14	rs12590961	103416096	0.91	0.406594937265203	0.77	0.773176121721263	0.538819158456649	0.485333174157101	0.0277	0.0246	0.022	0.0055	0.1502	0.0068	0.0064	0.0664	5e-04	0.0935	0.1181	0.0349	0.0032	0.1268	0.0231	0.0045	0.004	0.0011	7e-04	0.0314	0.015	0.0278	0.0639	0.0202	0.1166	0.001
14	rs35162324	103429772	0.91	0.406594937265203	0.77	0.773176121721263	0.555935511065692	0.488055122055751	0.0277	0.0246	0.022	0.0054	0.1503	0.0068	0.0064	0.0664	5e-04	0.0935	0.1182	0.0348	0.0032	0.1269	0.0231	0.0045	0.004	0.001	7e-04	0.0315	0.0149	0.0277	0.0639	0.0202	0.1167	0.001
14	rs7147226	103431870	0.91	0.406594937265203	0.77	0.773176121721263	0.572764951799743	0.526148099722774	0.0277	0.0246	0.022	0.0054	0.1503	0.0068	0.0064	0.0664	5e-04	0.0935	0.1181	0.0349	0.0032	0.1269	0.0231	0.0045	0.004	0.001	7e-04	0.0315	0.0149	0.0277	0.064	0.0202	0.1167	0.001
14	rs34444394	103433286	0.91	0.406594937265203	0.77	0.773176121721263	0.56331951665273	0.522819150413665	0.0277	0.0246	0.022	0.0054	0.1503	0.0068	0.0064	0.0664	5e-04	0.0935	0.1181	0.0348	0.0032	0.1269	0.0231	0.0045	0.004	0.001	7e-04	0.0315	0.0149	0.0276	0.064	0.0202	0.1167	0.001
14	rs2269322	103449773	0.91	0.406594937265203	0.77	0.773176121721263	0.648513378880635	0.476378703121901	0.0275	0.0242	0.0224	0.0052	0.1503	0.0072	0.0064	0.0671	5e-04	0.094	0.1182	0.0344	0.0031	0.1273	0.0228	0.0044	0.0039	0.001	6e-04	0.0314	0.0148	0.0272	0.064	0.02	0.1168	0.001
14	rs34644161	103453393	0.91	0.406594937265203	0.77	0.773176121721263	0.654936257455025	0.477055560307352	0.0275	0.0242	0.0224	0.0052	0.1503	0.0072	0.0064	0.0671	5e-04	0.094	0.1182	0.0344	0.0031	0.1273	0.0229	0.0044	0.0039	0.001	6e-04	0.0314	0.0148	0.0272	0.064	0.02	0.1169	0.001
14	rs34217945	103461103	0.91	0.406594937265203	0.77	0.773176121721263	0.648513378880635	0.450178624323977	0.0275	0.0242	0.0225	0.0052	0.1503	0.0072	0.0064	0.0671	5e-04	0.094	0.1182	0.0344	0.0031	0.1273	0.0228	0.0044	0.0039	0.001	6e-04	0.0314	0.0148	0.0272	0.064	0.02	0.1169	0.001
14	rs72704752	103465679	0.91	0.406594937265203	0.77	0.773176121721263	0.644602430224959	0.434515925151015	0.0275	0.0242	0.0225	0.0052	0.1503	0.0072	0.0064	0.0671	5e-04	0.0941	0.1182	0.0344	0.0031	0.1273	0.0228	0.0044	0.0039	0.001	6e-04	0.0313	0.0148	0.0272	0.064	0.02	0.1169	0.001
14	rs36040787	103469233	0.91	0.406594937265203	0.77	0.773176121721263	0.643821530425774	0.428318825320055	0.0275	0.0242	0.0225	0.0052	0.1503	0.0072	0.0064	0.0671	5e-04	0.0941	0.1182	0.0344	0.0031	0.1273	0.0228	0.0044	0.0039	0.001	6e-04	0.0314	0.0148	0.0272	0.064	0.02	0.117	0.001
14	rs10144671	103470647	0.91	0.406594937265203	0.77	0.773176121721263	0.642757360659561	0.40792341716804	0.0275	0.0242	0.0225	0.0052	0.1503	0.0072	0.0064	0.067	5e-04	0.0941	0.1182	0.0344	0.0031	0.1273	0.0228	0.0044	0.0039	0.001	6e-04	0.0313	0.0148	0.0272	0.064	0.02	0.117	0.001
14	rs872945	103475658	0.91	0.406594937265203	0.77	0.773176121721263	0.649225614323695	0.404032420911187	0.0275	0.0241	0.0226	0.0052	0.1503	0.0072	0.0064	0.067	5e-04	0.0941	0.1182	0.0344	0.0031	0.1273	0.0228	0.0044	0.0039	0.001	6e-04	0.0313	0.0147	0.0272	0.064	0.02	0.1171	0.001
14	rs72704754	103482781	0.91	0.406594937265203	0.77	0.773176121721263	0.636106811074519	0.448845578814272	0.0274	0.0241	0.0226	0.0052	0.1503	0.0072	0.0064	0.0669	5e-04	0.094	0.1181	0.0344	0.0031	0.1272	0.0229	0.0044	0.0039	0.001	6e-04	0.0313	0.0148	0.0272	0.064	0.0202	0.1171	0.001
14	rs117962882	103484221	0.91	0.406594937265203	0.77	0.773176121721263	0.628434511076764	0.444852733696396	0.0274	0.0241	0.0226	0.0052	0.1503	0.0072	0.0064	0.0669	5e-04	0.094	0.1181	0.0344	0.0031	0.1272	0.0229	0.0044	0.004	0.001	6e-04	0.0313	0.0148	0.0272	0.0639	0.0202	0.1171	0.001
14	rs35030701	103484784	0.91	0.406594937265203	0.76	0.840461917458717	0.625979952336565	0.435705320422243	0.0274	0.0241	0.0226	0.0052	0.1503	0.0072	0.0064	0.0669	4e-04	0.094	0.1181	0.0344	0.0031	0.1271	0.0229	0.0044	0.004	0.001	6e-04	0.0313	0.0148	0.0272	0.064	0.0202	0.1171	0.001
14	rs751837	103484825	0.91	0.406594937265203	0.76	0.840461917458717	0.616623176223949	0.434912293615256	0.0274	0.0241	0.0226	0.0052	0.1503	0.0072	0.0064	0.0669	5e-04	0.094	0.1181	0.0343	0.0031	0.1271	0.0229	0.0044	0.004	0.001	6e-04	0.0313	0.0148	0.0272	0.064	0.0202	0.1171	0.001
14	rs11627664	103485147	0.91	0.406594937265203	0.75	0.911329023803182	0.612177091430059	0.433591441658825	0.0274	0.0241	0.0226	0.0052	0.1503	0.0072	0.0064	0.0669	5e-04	0.094	0.1181	0.0343	0.0031	0.1271	0.0229	0.0044	0.004	0.001	6e-04	0.0313	0.0148	0.0272	0.064	0.0202	0.117	0.001
14	rs10134022	103493868	0.91	0.406594937265203	0.75	0.911329023803182	0.592968246611132	0.381541645720922	0.0274	0.0241	0.0227	0.0052	0.1503	0.0072	0.0063	0.0669	5e-04	0.094	0.1181	0.0343	0.0031	0.1271	0.0229	0.0044	0.004	0.001	6e-04	0.0313	0.0148	0.0272	0.064	0.0202	0.1171	0.001
14	rs113710685	103499431	0.91	0.406594937265203	0.75	0.911329023803182	0.580455261459969	0.348307683446808	0.0274	0.0241	0.0227	0.0052	0.1503	0.0072	0.0063	0.067	5e-04	0.094	0.1181	0.0343	0.0031	0.127	0.0229	0.0044	0.004	0.001	6e-04	0.0313	0.0148	0.0271	0.064	0.0202	0.1172	0.001
14	rs35887478	103512807	0.91	0.406594937265203	0.75	0.911329023803182	0.561052895096075	0.308861233876846	0.0274	0.024	0.0227	0.0052	0.1503	0.0072	0.0063	0.067	5e-04	0.0939	0.1182	0.0343	0.0031	0.127	0.0229	0.0044	0.004	0.001	6e-04	0.0313	0.0148	0.0271	0.064	0.0203	0.1172	0.001
14	rs17101226	103520926	0.91	0.406594937265203	0.75	0.911329023803182	0.536599552237679	0.332877989554627	0.0272	0.0238	0.023	0.0052	0.15	0.0072	0.0063	0.067	5e-04	0.0936	0.1183	0.0344	0.0031	0.1265	0.023	0.0044	0.004	0.001	5e-04	0.0311	0.0149	0.027	0.064	0.0212	0.1172	0.001
14	rs62006938	103530768	0.92	0.368072033098782	0.75	0.911329023803182	0.548399596648737	0.258052722464064	0.0267	0.0233	0.0237	0.005	0.1494	0.0071	0.0063	0.067	5e-04	0.0932	0.1185	0.0345	0.0031	0.1261	0.0233	0.0045	0.0042	0.0011	6e-04	0.0308	0.015	0.0267	0.0636	0.0229	0.1173	0.0011
14	rs74082785	103536749	0.92	0.368072033098782	0.75	0.911329023803182	0.541763533767432	0.230830052828632	0.0262	0.0231	0.0239	0.005	0.1495	0.0071	0.0063	0.0671	5e-04	0.0928	0.1185	0.0343	0.0031	0.126	0.0235	0.0046	0.0043	0.0011	6e-04	0.0306	0.015	0.0261	0.0638	0.0233	0.1179	0.0011
14	rs7149097	103539669	0.92	0.368072033098782	0.75	0.911329023803182	0.546687661387092	0.228969909277093	0.026	0.023	0.0241	0.005	0.1496	0.0071	0.0063	0.0672	6e-04	0.0926	0.1185	0.0343	0.0032	0.1259	0.0236	0.0046	0.0043	0.0012	6e-04	0.0304	0.0151	0.0257	0.0638	0.0234	0.1182	0.0011
14	rs28491506	103543797	0.92	0.368072033098782	0.75	0.911329023803182	0.522342440766314	0.226134444403144	0.0257	0.0229	0.0243	0.0051	0.1495	0.007	0.0063	0.067	6e-04	0.0923	0.1187	0.034	0.0033	0.1258	0.0238	0.0046	0.0044	0.0013	7e-04	0.0303	0.0151	0.0253	0.0641	0.0236	0.1186	0.0012
14	rs11849097	103547484	0.92	0.368072033098782	0.75	0.911329023803182	0.547872578675595	0.205452687075189	0.0253	0.0227	0.0246	0.005	0.1494	0.007	0.0062	0.0671	7e-04	0.0919	0.1188	0.0339	0.0034	0.1256	0.024	0.0046	0.0043	0.0014	7e-04	0.0303	0.0151	0.025	0.0643	0.0238	0.1189	0.0013
14	rs112432193	103548232	0.92	0.368072033098782	0.75	0.911329023803182	0.539995998452961	0.201563401748417	0.0252	0.0227	0.0247	0.005	0.1494	0.007	0.0062	0.0671	7e-04	0.0918	0.1188	0.0339	0.0034	0.1255	0.0241	0.0046	0.0043	0.0014	7e-04	0.0303	0.0151	0.0249	0.0644	0.0239	0.1188	0.0013
14	rs12889119	103550625	0.92	0.368072033098782	0.75	0.911329023803182	0.560919697801549	0.19272363959309	0.0248	0.0226	0.0249	0.0049	0.1496	0.007	0.0063	0.0672	7e-04	0.0916	0.119	0.034	0.0035	0.1252	0.0244	0.0046	0.0043	0.0014	7e-04	0.0302	0.015	0.0247	0.0645	0.0241	0.1188	0.0013
14	rs117297360	103553201	0.92	0.368072033098782	0.75	0.911329023803182	0.577548917435844	0.177857822252424	0.0245	0.0225	0.025	0.0049	0.15	0.007	0.0063	0.0672	7e-04	0.0913	0.1192	0.034	0.0035	0.1249	0.0246	0.0046	0.0044	0.0014	7e-04	0.0301	0.015	0.0244	0.0646	0.0243	0.1188	0.0013
14	rs11621573	103561661	0.92	0.368072033098782	0.75	0.911329023803182	0.662681524027494	0.144144243876667	0.0234	0.0222	0.0255	0.0047	0.1512	0.007	0.0064	0.0674	8e-04	0.0906	0.1198	0.034	0.0034	0.1238	0.0253	0.0046	0.0045	0.0015	7e-04	0.0299	0.0148	0.0233	0.0653	0.0249	0.1187	0.0014
14	rs117626295	103562071	0.92	0.368072033098782	0.75	0.911329023803182	0.667723567115801	0.137032169980304	0.0234	0.0222	0.0255	0.0047	0.1512	0.007	0.0064	0.0674	8e-04	0.0906	0.1199	0.034	0.0034	0.1237	0.0254	0.0045	0.0045	0.0015	7e-04	0.0299	0.0148	0.0232	0.0653	0.025	0.1188	0.0014
14	rs8017161	103563195	0.92	0.368072033098782	0.75	0.911329023803182	0.698336023482958	0.143492290886994	0.0233	0.0222	0.0255	0.0047	0.1512	0.007	0.0064	0.0674	8e-04	0.0905	0.1201	0.034	0.0034	0.1236	0.0253	0.0045	0.0045	0.0015	7e-04	0.0298	0.0148	0.0231	0.0653	0.0251	0.119	0.0014
14	rs56839309	103564995	0.92	0.368072033098782	0.75	0.911329023803182	0.695173668673734	0.13630081096927	0.0232	0.0221	0.0254	0.0047	0.1512	0.007	0.0065	0.0673	8e-04	0.0905	0.1201	0.0341	0.0034	0.1235	0.0254	0.0045	0.0045	0.0016	7e-04	0.0298	0.0148	0.0231	0.0654	0.0251	0.1189	0.0014
14	rs2297068	103566583	0.92	0.368072033098782	0.75	0.911329023803182	0.707343104477402	0.131582166510464	0.0231	0.0221	0.0254	0.0047	0.1512	0.007	0.0065	0.0673	8e-04	0.0905	0.1202	0.0341	0.0034	0.1235	0.0254	0.0045	0.0045	0.0016	7e-04	0.0298	0.0148	0.0231	0.0654	0.0252	0.1189	0.0015
14	rs2297067	103566785	0.92	0.368072033098782	0.75	0.911329023803182	0.709121036331784	0.132665642787072	0.0231	0.0221	0.0254	0.0047	0.1512	0.007	0.0065	0.0673	8e-04	0.0905	0.1202	0.0341	0.0034	0.1234	0.0254	0.0045	0.0046	0.0016	7e-04	0.0298	0.0148	0.0231	0.0655	0.0252	0.1189	0.0015
14	rs2297066	103566835	0.92	0.368072033098782	0.75	0.911329023803182	0.6952471390192	0.133480399793742	0.0231	0.0221	0.0254	0.0047	0.1512	0.007	0.0065	0.0673	8e-04	0.0905	0.1202	0.0341	0.0034	0.1234	0.0254	0.0047	0.0046	0.0016	7e-04	0.0298	0.0148	0.0231	0.0655	0.0252	0.1189	0.0015
14	rs1057640	103566904	0.92	0.368072033098782	0.75	0.911329023803182	0.538949858501975	0.113762026395592	0.0231	0.0221	0.0217	0.0047	0.1547	0.007	0.0065	0.0673	8e-04	0.0905	0.1202	0.0341	0.0034	0.1236	0.0254	0.0047	0.0045	0.0016	7e-04	0.0298	0.0148	0.0231	0.0655	0.0252	0.119	0.0015
14	rs117708804	103570354	0.92	0.368072033098782	0.75	0.911329023803182	0.548333706345732	0.116764586706999	0.023	0.0221	0.0217	0.0047	0.1547	0.007	0.0065	0.0672	8e-04	0.0906	0.1202	0.0341	0.0034	0.1234	0.0254	0.0047	0.0046	0.0016	7e-04	0.0298	0.0147	0.023	0.0655	0.0253	0.1189	0.0015
14	rs944002	103572815	0.92	0.368072033098782	0.75	0.911329023803182	0.557993110264599	0.114959484431824	0.023	0.0221	0.0217	0.0047	0.1548	0.007	0.0066	0.0672	8e-04	0.0906	0.1202	0.0341	0.0034	0.1233	0.0255	0.0047	0.0046	0.0016	7e-04	0.0298	0.0147	0.023	0.0655	0.0253	0.1189	0.0015
14	rs118179675	103575396	0.92	0.368072033098782	0.75	0.911329023803182	0.535100513138099	0.0976706135565769	0.0227	0.022	0.021	0.0047	0.1549	0.0071	0.0066	0.0672	8e-04	0.0907	0.1203	0.0342	0.0034	0.1234	0.0256	0.0047	0.0046	0.0016	7e-04	0.0297	0.0148	0.0228	0.066	0.0254	0.1186	0.0015
14	rs729184	103576415	0.93	0.332112317682009	0.75	0.911329023803182	0.558258866863414	0.0892878838085201	0.0223	0.0219	0.0212	0.0048	0.155	0.0072	0.0066	0.0671	8e-04	0.0907	0.1203	0.0343	0.0034	0.1234	0.0258	0.0048	0.0047	0.0017	8e-04	0.0297	0.0148	0.0224	0.0661	0.0257	0.118	0.0015
14	rs55897465	103577250	0.93	0.332112317682009	0.75	0.911329023803182	0.552095403126788	0.0821820760467997	0.0221	0.0218	0.0213	0.0048	0.155	0.0073	0.0067	0.0671	8e-04	0.0907	0.1204	0.0343	0.0034	0.1233	0.0259	0.0048	0.0047	0.0017	8e-04	0.0297	0.0148	0.0223	0.0664	0.0258	0.1175	0.0016
14	rs72706644	103578828	0.93	0.332112317682009	0.75	0.911329023803182	0.524856536966871	0.0756067560778512	0.0218	0.0216	0.0215	0.0049	0.1552	0.0074	0.0067	0.0671	8e-04	0.0908	0.1205	0.0344	0.0035	0.1225	0.026	0.0048	0.0048	0.0018	8e-04	0.0297	0.0148	0.0225	0.0668	0.0262	0.1164	0.0016
14	rs7145735	103584674	0.93	0.332112317682009	0.75	0.911329023803182	0.504715066124452	0.0736564921435649	0.0216	0.0214	0.0217	0.005	0.1553	0.0074	0.0068	0.0671	8e-04	0.0909	0.1206	0.0345	0.0035	0.1219	0.0262	0.0049	0.0049	0.0019	8e-04	0.0297	0.0147	0.0227	0.0671	0.0264	0.1155	0.0016
14	rs116958646	103589193	0.93	0.332112317682009	0.75	0.911329023803182	0.502942965061501	0.0701710063148475	0.0215	0.0212	0.0219	0.005	0.1556	0.0075	0.0068	0.067	8e-04	0.0909	0.1206	0.0344	0.0035	0.1214	0.0263	0.005	0.005	0.0019	8e-04	0.0297	0.0147	0.0228	0.0672	0.0268	0.1152	0.0016
14	rs3759571	103589842	0.93	0.332112317682009	0.75	0.911329023803182	0.499218691536251	0.0691180516422347	0.0214	0.021	0.0219	0.005	0.1556	0.0075	0.0068	0.067	8e-04	0.0909	0.1206	0.0345	0.0035	0.1213	0.0263	0.005	0.005	0.0019	8e-04	0.0297	0.0147	0.0228	0.0673	0.0268	0.1151	0.0016
14	rs2297065	103597204	0.94	0.298643641979994	0.75	0.911329023803182	0.448128507263305	0.051332012947862	0.0199	0.0209	0.022	0.0052	0.1562	0.0077	0.0068	0.0668	8e-04	0.0913	0.121	0.0344	0.0034	0.1208	0.0262	0.0051	0.0052	0.0019	8e-04	0.0299	0.0146	0.0227	0.0673	0.027	0.1153	0.0016
14	rs8176396	103601138	0.94	0.298643641979994	0.75	0.911329023803182	0.431893973790315	0.0478707019911049	0.019	0.0208	0.0221	0.0052	0.1566	0.0077	0.0069	0.0667	8e-04	0.0913	0.1213	0.0344	0.0034	0.1205	0.0261	0.0051	0.0054	0.0019	8e-04	0.0301	0.0145	0.0226	0.0674	0.0271	0.1155	0.0016
14	rs2234147	103601637	0.94	0.298643641979994	0.75	0.911329023803182	0.428612411140697	0.0499835545928591	0.019	0.0208	0.0221	0.0053	0.1566	0.0078	0.0069	0.0667	8e-04	0.0913	0.1213	0.0343	0.0034	0.1204	0.0261	0.0051	0.0054	0.0019	9e-04	0.0301	0.0145	0.0226	0.0674	0.0271	0.1154	0.0016
14	Affx-10131553	103603570	0.94	0.298643641979994	0.75	0.911329023803182	0.411932334677105	0.0487713126614836	0.019	0.0207	0.0222	0.0053	0.1567	0.0078	0.0069	0.0666	8e-04	0.0913	0.1215	0.0343	0.0034	0.1203	0.026	0.0052	0.0055	0.0019	9e-04	0.0301	0.0145	0.0225	0.0674	0.0271	0.1153	0.0016
14	rs2149674	103607073	0.94	0.298643641979994	0.75	0.911329023803182	0.388423957527545	0.0482900699995543	0.0191	0.0206	0.0223	0.0053	0.1568	0.0078	0.0068	0.0666	9e-04	0.0912	0.1216	0.0343	0.0034	0.1201	0.026	0.0052	0.0055	0.0019	9e-04	0.0302	0.0144	0.0224	0.0675	0.0272	0.1152	0.0015
14	rs8014278	103615840	0.94	0.298643641979994	0.75	0.911329023803182	0.336127555857039	0.0484702906443168	0.0189	0.0204	0.0223	0.0054	0.157	0.0079	0.0068	0.0665	9e-04	0.0914	0.1216	0.0342	0.0034	0.12	0.0258	0.0052	0.0057	0.0019	9e-04	0.0303	0.0144	0.0225	0.0676	0.0273	0.115	0.0015
14	rs4906280	103617950	0.95	0.267590046340022	0.75	0.911329023803182	0.216089269187668	0.0806850783757492	0.0173	0.0173	0.0232	0.0056	0.1589	0.0084	0.006	0.0674	0.001	0.0928	0.1235	0.0329	0.0031	0.1175	0.024	0.0054	0.0077	0.0016	0.0011	0.0308	0.014	0.0246	0.0684	0.0293	0.1114	0.0012
14	rs8011815	103618929	0.95	0.267590046340022	0.75	0.911329023803182	0.205056827402732	0.081282539539209	0.0171	0.0172	0.0232	0.0056	0.1591	0.0084	0.006	0.0674	0.001	0.093	0.1236	0.0328	0.0031	0.1173	0.0239	0.0054	0.0078	0.0015	0.0011	0.0308	0.014	0.0247	0.0685	0.0294	0.1112	0.0012
14	rs10137213	103619846	0.95	0.267590046340022	0.75	0.911329023803182	0.186244521641977	0.0818817853667275	0.0168	0.0173	0.0232	0.0056	0.1594	0.0084	0.0059	0.0675	0.001	0.093	0.1238	0.0327	0.0031	0.1169	0.0237	0.0054	0.0078	0.0016	0.0012	0.0308	0.014	0.0248	0.0683	0.0293	0.1117	0.0013
14	rs4457930	103626593	0.95	0.267590046340022	0.75	0.911329023803182	0.172302379998033	0.0661364665177148	0.0178	0.0172	0.0232	0.0056	0.159	0.0085	0.0059	0.0675	0.001	0.0932	0.1239	0.0327	0.0031	0.1169	0.0236	0.0054	0.0078	0.0016	0.0012	0.0308	0.014	0.0249	0.0683	0.0294	0.1111	0.0013
14	rs4906287	103628434	0.95	0.267590046340022	0.75	0.911329023803182	0.171802004166757	0.0649047369682324	0.0178	0.0172	0.0232	0.0056	0.159	0.0085	0.0059	0.0675	0.001	0.0932	0.1238	0.0326	0.0031	0.117	0.0235	0.0054	0.0078	0.0016	0.0012	0.0308	0.014	0.0249	0.0683	0.0294	0.1111	0.0013
14	rs55865473	103634765	0.95	0.267590046340022	0.75	0.911329023803182	0.170554764489986	0.0659991280481195	0.0177	0.0171	0.0232	0.0056	0.159	0.0084	0.0059	0.0675	0.001	0.0933	0.1239	0.0326	0.0031	0.117	0.0235	0.0054	0.0078	0.0016	0.0012	0.0308	0.014	0.0249	0.0683	0.0294	0.1111	0.0013
14	rs115051200	103637463	0.95	0.267590046340022	0.75	0.911329023803182	0.170234899985292	0.0646323411909048	0.0177	0.0171	0.0231	0.0056	0.1589	0.0084	0.0059	0.0675	0.001	0.0933	0.1239	0.0326	0.0031	0.117	0.0235	0.0053	0.0078	0.0016	0.0012	0.0307	0.014	0.025	0.0683	0.0294	0.1111	0.0013
14	rs2183195	103637533	0.95	0.267590046340022	0.75	0.911329023803182	0.170874978458673	0.0642925244573774	0.0177	0.0171	0.0231	0.0056	0.1589	0.0084	0.0059	0.0675	0.001	0.0933	0.1239	0.0326	0.0031	0.117	0.0235	0.0053	0.0078	0.0016	0.0012	0.0307	0.014	0.0249	0.0683	0.0294	0.1111	0.0013
14	rs112200265	103641201	0.95	0.267590046340022	0.75	0.911329023803182	0.180864601380528	0.0883577645998958	0.0177	0.0171	0.0231	0.0056	0.1589	0.0084	0.0059	0.0675	0.001	0.0934	0.1239	0.0326	0.0031	0.117	0.0235	0.0053	0.0078	0.0016	0.0012	0.0307	0.014	0.0249	0.0683	0.0294	0.1111	0.0013
14	rs71417843	103646804	0.95	0.267590046340022	0.75	0.911329023803182	0.201125825721676	0.108516761928989	0.0177	0.017	0.0231	0.0056	0.159	0.0084	0.0059	0.0675	0.001	0.0934	0.1241	0.0325	0.0031	0.117	0.0234	0.0053	0.0077	0.0016	0.0012	0.0307	0.0141	0.025	0.0684	0.0294	0.111	0.0013
14	rs118140944	103650919	0.95	0.267590046340022	0.74	0.985826031678479	0.202732321534417	0.103943731717175	0.0176	0.0168	0.0231	0.0056	0.1591	0.0084	0.0059	0.0675	0.001	0.0934	0.1242	0.0325	0.0031	0.1171	0.0234	0.0054	0.0077	0.0015	0.0012	0.0307	0.0141	0.0251	0.0684	0.0293	0.1109	0.0013
14	rs2763529	103654939	0.95	0.267590046340022	0.74	0.985826031678479	0.204938270069626	0.0908466920878404	0.0176	0.0168	0.0231	0.0056	0.1591	0.0084	0.0059	0.0675	0.001	0.0934	0.1242	0.0326	0.0031	0.1171	0.0233	0.0054	0.0077	0.0014	0.0012	0.0307	0.0141	0.0251	0.0684	0.0293	0.1109	0.0013
14	rs10149289	103658908	0.95	0.267590046340022	0.74	0.985826031678479	0.203007325712966	0.0899880188312368	0.0176	0.0168	0.0231	0.0056	0.1592	0.0084	0.0059	0.0674	0.001	0.0934	0.1243	0.0326	0.0031	0.1171	0.0233	0.0054	0.0077	0.0014	0.0012	0.0307	0.0141	0.0251	0.0684	0.0293	0.1108	0.0013
14	rs56223657	103660183	0.95	0.267590046340022	0.74	0.985826031678479	0.2110743183523	0.084828510477898	0.0176	0.0167	0.0231	0.0056	0.1589	0.0084	0.0059	0.0675	0.001	0.0934	0.1246	0.0326	0.0031	0.1172	0.0233	0.0054	0.0077	0.0014	0.0011	0.0307	0.0141	0.0251	0.0684	0.0293	0.111	0.0013
14	rs112033867	103661052	0.95	0.267590046340022	0.74	0.985826031678479	0.218621560799673	0.089598786029296	0.0176	0.0167	0.0231	0.0056	0.159	0.0084	0.0059	0.0674	9e-04	0.0934	0.1246	0.0326	0.0031	0.1171	0.0234	0.0054	0.0077	0.0013	0.001	0.0307	0.0141	0.0251	0.0685	0.0293	0.111	0.0012
14	rs12890784	103662978	0.95	0.267590046340022	0.74	0.985826031678479	0.218293884251717	0.0928891291361596	0.0176	0.0167	0.0231	0.0056	0.159	0.0084	0.0059	0.0674	9e-04	0.0934	0.1247	0.0326	0.0031	0.1171	0.0234	0.0054	0.0077	0.0013	0.001	0.0307	0.0141	0.0251	0.0685	0.0293	0.111	0.0012
14	rs2771373	103680036	0.95	0.267590046340022	0.74	0.985826031678479	0.20731678702635	0.0959863518267054	0.0176	0.0165	0.023	0.0055	0.1593	0.0083	0.0059	0.0675	0.001	0.0934	0.1249	0.0328	0.0031	0.1169	0.0233	0.0054	0.0077	0.0013	0.0011	0.0306	0.0142	0.0253	0.0685	0.0293	0.1107	0.0012
14	rs12878075	103687519	0.93	0.332112317682009	0.74	0.985826031678479	0.0309129165529702	0.0429647877345991	0.0171	0.0127	0.0219	0.005	0.1607	0.007	0.0053	0.0698	0.0016	0.0938	0.1299	0.034	0.0036	0.1173	0.022	0.0053	0.0072	0.0016	0.0014	0.0295	0.0157	0.0286	0.0687	0.0285	0.1051	0.0014
14	rs8014786	103689314	0.93	0.332112317682009	0.75	0.911329023803182	0.02248091376471	0.0391672998305156	0.017	0.0126	0.0219	0.005	0.1608	0.0069	0.0053	0.0699	0.0016	0.0937	0.1312	0.0341	0.0036	0.1169	0.022	0.0053	0.0071	0.0016	0.0014	0.0295	0.0159	0.0287	0.0687	0.0284	0.1044	0.0014
14	rs11849731	103690695	0.93	0.332112317682009	0.75	0.911329023803182	0.0223496774609093	0.0387309430377295	0.017	0.0126	0.0218	0.005	0.1608	0.0068	0.0053	0.0699	0.0016	0.0936	0.1315	0.0341	0.0036	0.1168	0.022	0.0053	0.0071	0.0016	0.0014	0.0295	0.0159	0.0287	0.0686	0.0284	0.1043	0.0013
14	rs17101383	103696504	0.93	0.332112317682009	0.75	0.911329023803182	0.0206934568878077	0.0354245302153153	0.017	0.0126	0.0218	0.005	0.1608	0.0068	0.0053	0.0698	0.0016	0.0937	0.1317	0.0341	0.0036	0.1167	0.0219	0.0053	0.0071	0.0016	0.0014	0.0295	0.0159	0.0288	0.0687	0.0283	0.1042	0.0013
14	rs7154496	103707417	0.93	0.332112317682009	0.75	0.911329023803182	0.0176820615305033	0.0335665993151485	0.0171	0.0125	0.0218	0.005	0.1608	0.0068	0.0053	0.0697	0.0016	0.094	0.1321	0.034	0.0037	0.1165	0.0217	0.0053	0.0071	0.0016	0.0014	0.0296	0.016	0.029	0.0687	0.0282	0.1037	0.0013
14	rs11160738	103717242	0.92	0.368072033098782	0.75	0.911329023803182	0.011073766497746	0.0360013524982591	0.0169	0.0123	0.0216	0.005	0.1614	0.0067	0.0053	0.0697	0.0016	0.0935	0.1326	0.0342	0.0037	0.1163	0.0217	0.0054	0.007	0.0016	0.0013	0.0297	0.0168	0.0293	0.069	0.028	0.1025	0.0014
14	rs12879051	103717951	0.92	0.368072033098782	0.75	0.911329023803182	0.00611904744017591	0.0325543087444737	0.0169	0.0122	0.0215	0.0051	0.162	0.0067	0.0053	0.0697	0.0016	0.0931	0.1329	0.0341	0.0037	0.116	0.0218	0.0054	0.007	0.0016	0.0013	0.0298	0.0175	0.0296	0.0693	0.0279	0.1012	0.0014
14	rs8016347	103721012	0.91	0.406594937265203	0.75	0.911329023803182	0.00199940988055414	0.0342322255786851	0.0166	0.0118	0.0213	0.005	0.1615	0.0066	0.0054	0.0703	0.0016	0.0931	0.1345	0.0341	0.0038	0.1159	0.022	0.0054	0.0069	0.0016	0.0013	0.0294	0.0184	0.0308	0.0701	0.0271	0.0987	0.0014
14	rs57746378	103723756	0.91	0.406594937265203	0.75	0.911329023803182	0.00189911678767354	0.0342836759910563	0.0166	0.0118	0.0213	0.005	0.1615	0.0065	0.0054	0.0703	0.0016	0.0932	0.1345	0.0341	0.0038	0.1159	0.022	0.0054	0.0069	0.0016	0.0013	0.0294	0.0184	0.0308	0.0701	0.0271	0.0987	0.0014
14	rs117049348	103726948	0.91	0.406594937265203	0.75	0.911329023803182	0.00192309166041221	0.034851966632784	0.0166	0.0118	0.0214	0.005	0.1616	0.0065	0.0054	0.0702	0.0016	0.0933	0.1344	0.034	0.0038	0.1159	0.022	0.0054	0.0069	0.0016	0.0013	0.0292	0.0184	0.0307	0.0702	0.027	0.0988	0.0014
14	rs114376984	103731822	0.91	0.406594937265203	0.75	0.911329023803182	0.00186568151143621	0.0343866830986205	0.0166	0.0118	0.0213	0.005	0.1618	0.0065	0.0054	0.0702	0.0016	0.0933	0.1345	0.034	0.0038	0.1159	0.022	0.0054	0.0069	0.0016	0.0013	0.0291	0.0184	0.0307	0.0702	0.027	0.0987	0.0014
14	rs2147532	103748578	0.91	0.406594937265203	0.75	0.911329023803182	0.00171976323829265	0.0334138463367034	0.0166	0.0118	0.0212	0.005	0.1621	0.0065	0.0054	0.07	0.0016	0.0933	0.1348	0.034	0.0038	0.1162	0.022	0.0055	0.0068	0.0016	0.0014	0.0286	0.0185	0.0308	0.0704	0.027	0.0988	0.0015
14	rs75704852	103763451	0.9	0.447749409690379	0.75	0.911329023803182	0.0014772522187524	0.0308173030052022	0.0165	0.0119	0.0211	0.0048	0.1625	0.0064	0.0054	0.0697	0.0016	0.0932	0.1352	0.034	0.0038	0.1165	0.0218	0.0054	0.0067	0.0016	0.0014	0.0279	0.0186	0.0309	0.0706	0.0268	0.0988	0.0015
14	rs4906310	103764818	0.9	0.447749409690379	0.75	0.911329023803182	0.00147267951933377	0.0285545245579515	0.0164	0.0119	0.0211	0.0048	0.1631	0.0064	0.0054	0.0697	0.0016	0.0932	0.1352	0.0333	0.0039	0.1166	0.0218	0.0054	0.0067	0.0016	0.0015	0.0278	0.0186	0.0309	0.0707	0.0267	0.0988	0.0015
14	rs117250098	103767787	0.9	0.447749409690379	0.75	0.911329023803182	0.00145676567187506	0.0271986725655142	0.0164	0.0119	0.0211	0.0049	0.1632	0.0063	0.0054	0.0696	0.0016	0.0933	0.1353	0.0333	0.0039	0.1166	0.0218	0.0054	0.0067	0.0016	0.0015	0.0277	0.0187	0.0309	0.0707	0.0267	0.0988	0.0015
14	rs8004545	103770636	0.9	0.447749409690379	0.75	0.911329023803182	0.00146016394529872	0.0261908178568244	0.0164	0.0119	0.021	0.0048	0.1634	0.0063	0.0054	0.0694	0.0016	0.0934	0.1354	0.0333	0.004	0.1168	0.0218	0.0054	0.0067	0.0016	0.0015	0.0276	0.0187	0.0309	0.0707	0.0267	0.0988	0.0015
14	rs10144261	103781816	0.9	0.447749409690379	0.75	0.911329023803182	0.00147267951933377	0.0237068472391065	0.0164	0.0119	0.0208	0.0048	0.1638	0.0062	0.0054	0.0693	0.0015	0.0934	0.1356	0.0336	0.0043	0.1169	0.0216	0.0052	0.0065	0.0016	0.0015	0.0278	0.0188	0.0312	0.071	0.0264	0.0984	0.0014
14	rs1079298	103791045	0.9	0.447749409690379	0.75	0.911329023803182	0.00100663315569014	0.0331599704354993	0.0164	0.0118	0.0207	0.0047	0.164	0.0062	0.0052	0.069	0.0012	0.0937	0.1365	0.0338	0.0044	0.1168	0.0218	0.005	0.0064	0.0014	0.0014	0.0278	0.019	0.0321	0.0711	0.0257	0.098	0.0011
14	rs1079297	103791314	0.9	0.447749409690379	0.75	0.911329023803182	0.00101671221265611	0.0330080728018168	0.0164	0.0118	0.0207	0.0047	0.164	0.0062	0.0052	0.069	0.0012	0.0936	0.1365	0.0338	0.0044	0.1168	0.0217	0.005	0.0064	0.0014	0.0014	0.0278	0.019	0.0321	0.0711	0.0257	0.098	0.0011
14	rs117812025	103791344	0.9	0.447749409690379	0.75	0.911329023803182	0.00101502663772395	0.0330080728018168	0.0164	0.0118	0.0207	0.0047	0.164	0.0062	0.0052	0.069	0.0012	0.0936	0.1365	0.0338	0.0044	0.1168	0.0217	0.005	0.0064	0.0014	0.0014	0.0278	0.019	0.0321	0.0711	0.0257	0.098	0.0011
14	rs11160745	103792152	0.9	0.447749409690379	0.75	0.911329023803182	0.00101840008592832	0.0329575116390723	0.0164	0.0118	0.0207	0.0047	0.164	0.0062	0.0052	0.069	0.0012	0.0936	0.1365	0.0338	0.0044	0.1168	0.0218	0.005	0.0064	0.0014	0.0014	0.0278	0.019	0.0321	0.0711	0.0257	0.098	0.0011
14	rs117392997	103803645	0.9	0.447749409690379	0.75	0.911329023803182	0.000888930168052466	0.0314573291534159	0.0164	0.0119	0.0206	0.0046	0.164	0.0062	0.0051	0.0691	0.0012	0.0939	0.1365	0.0338	0.0044	0.1165	0.0218	0.005	0.0062	0.0014	0.0013	0.0278	0.0191	0.032	0.0719	0.0256	0.0976	0.0011
14	rs7143775	103809841	0.9	0.447749409690379	0.75	0.911329023803182	0.000904139077390739	0.0313584667031971	0.0163	0.0119	0.0206	0.0046	0.1639	0.0062	0.0051	0.0691	0.0012	0.094	0.1365	0.0338	0.0044	0.1164	0.0218	0.005	0.0062	0.0014	0.0013	0.0278	0.0191	0.032	0.0721	0.0255	0.0975	0.0011
14	rs116852955	103825350	0.86	0.639923359357885	0.75	0.911329023803182	0.00534168505119809	0.0109299673986953	0.017	0.013	0.0185	0.0035	0.164	0.0055	0.0049	0.073	7e-04	0.0999	0.141	0.035	0.0048	0.1168	0.0213	0.0047	0.0048	8e-04	0.0011	0.0283	0.0195	0.0346	0.071	0.0198	0.0914	6e-04
14	rs62006960	103829126	0.86	0.639923359357885	0.76	0.840461917458717	0.00591611144643336	0.0149374574516289	0.017	0.013	0.0185	0.0035	0.164	0.0055	0.0049	0.0731	7e-04	0.0999	0.141	0.035	0.0048	0.1168	0.0213	0.0047	0.0048	8e-04	0.0011	0.0283	0.0195	0.0346	0.071	0.0198	0.0914	6e-04
14	rs7144001	103832749	0.86	0.639923359357885	0.76	0.840461917458717	0.00685655201426656	0.0220467833097127	0.017	0.0125	0.0185	0.0035	0.1641	0.0055	0.0049	0.0732	7e-04	0.1003	0.141	0.035	0.0048	0.1168	0.0213	0.0047	0.0047	8e-04	0.0011	0.0283	0.0195	0.0346	0.071	0.0197	0.0914	6e-04
14	rs2403171	103834316	0.86	0.639923359357885	0.76	0.840461917458717	0.00748526144320542	0.0281304315236123	0.017	0.0122	0.0184	0.0034	0.1642	0.0055	0.0049	0.0732	7e-04	0.1005	0.141	0.035	0.0048	0.1168	0.0213	0.0047	0.0047	8e-04	0.0011	0.0283	0.0195	0.0346	0.071	0.0197	0.0914	6e-04
14	rs78284524	103844854	0.86	0.639923359357885	0.76	0.840461917458717	0.00881333447012887	0.035738633523189	0.0169	0.0122	0.0184	0.0034	0.1643	0.0055	0.0049	0.0732	7e-04	0.1007	0.1412	0.035	0.0048	0.117	0.0213	0.0047	0.0047	8e-04	0.001	0.0283	0.0195	0.0347	0.071	0.0196	0.0913	6e-04
14	rs11621300	103844898	0.86	0.639923359357885	0.76	0.840461917458717	0.00883211393242561	0.036054001570451	0.0169	0.0122	0.0184	0.0034	0.1643	0.0055	0.0049	0.0732	7e-04	0.1007	0.1412	0.035	0.0048	0.117	0.0213	0.0047	0.0047	8e-04	0.001	0.0283	0.0195	0.0347	0.071	0.0196	0.0913	6e-04
14	rs117998971	103848782	0.86	0.639923359357885	0.76	0.840461917458717	0.00741512592799448	0.0388398252600058	0.017	0.0123	0.0183	0.0034	0.1644	0.0056	0.0048	0.0732	7e-04	0.1008	0.1414	0.035	0.0047	0.1174	0.0213	0.0047	0.0047	9e-04	0.001	0.0281	0.0194	0.0348	0.0709	0.0195	0.0911	6e-04
14	rs12147655	103850906	0.86	0.639923359357885	0.76	0.840461917458717	0.00780077762383038	0.0603400063791528	0.017	0.0123	0.0182	0.0033	0.1644	0.0057	0.0048	0.0733	7e-04	0.1009	0.1416	0.0349	0.0047	0.1177	0.0213	0.0047	0.0046	0.001	0.001	0.028	0.0193	0.0348	0.0707	0.0193	0.0909	6e-04
14	rs3759579	103851272	0.86	0.639923359357885	0.76	0.840461917458717	0.0081794253175283	0.0641568089496956	0.0169	0.0123	0.0182	0.0033	0.1644	0.0057	0.0048	0.0733	7e-04	0.101	0.1416	0.0349	0.0047	0.1178	0.0213	0.0047	0.0046	0.0011	0.001	0.028	0.0193	0.0348	0.0707	0.0193	0.091	6e-04
14	rs62007678	103870716	0.86	0.639923359357885	0.76	0.840461917458717	0.00704033020431209	0.0840689375782161	0.0169	0.0123	0.0182	0.0033	0.1644	0.0058	0.0048	0.0723	6e-04	0.1012	0.1425	0.0349	0.0047	0.1178	0.0213	0.0046	0.0046	0.0011	0.001	0.028	0.019	0.0348	0.0707	0.0191	0.0913	6e-04
14	rs117304053	103878366	0.86	0.639923359357885	0.76	0.840461917458717	0.00688756946823064	0.0913948065546987	0.0169	0.0123	0.0182	0.0033	0.1645	0.0058	0.0048	0.0723	6e-04	0.1013	0.1425	0.0349	0.0047	0.1178	0.0213	0.0046	0.0046	0.0012	0.001	0.028	0.0188	0.0348	0.0706	0.0191	0.0914	6e-04
14	rs2065018	103879187	0.86	0.639923359357885	0.76	0.840461917458717	0.0066613381189634	0.0867394334356721	0.0169	0.0123	0.0182	0.0033	0.1645	0.0058	0.0047	0.0722	6e-04	0.1014	0.1426	0.0349	0.0047	0.1178	0.0213	0.0046	0.0046	0.0012	0.001	0.028	0.0187	0.0347	0.0706	0.019	0.0916	6e-04
14	rs7156036	103908142	0.85	0.695135765909148	0.76	0.840461917458717	0.00705614416635049	0.111720374833512	0.0169	0.0123	0.0182	0.0033	0.1645	0.0058	0.0047	0.0722	6e-04	0.1016	0.1427	0.0349	0.0046	0.1178	0.0212	0.0046	0.0046	0.0013	0.001	0.028	0.0187	0.0347	0.0707	0.0189	0.0916	6e-04
14	rs117910094	103914842	0.85	0.695135765909148	0.76	0.840461917458717	0.00706406138939705	0.112144554967232	0.0169	0.0123	0.0182	0.0033	0.1645	0.0058	0.0047	0.0721	6e-04	0.1016	0.1427	0.0349	0.0046	0.1177	0.0212	0.0046	0.0046	0.0013	0.001	0.028	0.0187	0.0347	0.0707	0.0189	0.0916	6e-04
14	rs17101620	103916916	0.85	0.695135765909148	0.76	0.840461917458717	0.00707198544549351	0.11112755530908	0.0169	0.0123	0.0182	0.0033	0.1645	0.0058	0.0047	0.0721	6e-04	0.1016	0.1427	0.0349	0.0046	0.1177	0.0212	0.0046	0.0046	0.0013	0.001	0.028	0.0187	0.0347	0.0707	0.0189	0.0916	6e-04
14	rs17679475	103916958	0.85	0.695135765909148	0.76	0.840461917458717	0.00707198544549351	0.111212169962147	0.0169	0.0123	0.0182	0.0033	0.1645	0.0058	0.0047	0.0721	6e-04	0.1016	0.1427	0.0349	0.0046	0.1177	0.0212	0.0046	0.0046	0.0013	0.001	0.028	0.0187	0.0347	0.0707	0.0189	0.0916	6e-04
14	rs17679717	103923906	0.85	0.695135765909148	0.76	0.840461917458717	0.00700484851154793	0.107011778582381	0.0169	0.0123	0.0182	0.0033	0.1645	0.0058	0.0047	0.0721	6e-04	0.1016	0.1427	0.0348	0.0046	0.1177	0.0212	0.0046	0.0046	0.0013	0.001	0.028	0.0187	0.0347	0.0707	0.0189	0.0916	6e-04
14	rs117105921	103926261	0.85	0.695135765909148	0.76	0.840461917458717	0.00698912312166112	0.106012960317206	0.017	0.0123	0.0182	0.0033	0.1645	0.0058	0.0047	0.0721	6e-04	0.1016	0.1427	0.0348	0.0046	0.1177	0.0212	0.0046	0.0046	0.0013	0.001	0.028	0.0187	0.0347	0.0707	0.0189	0.0916	6e-04
14	rs117771822	103958459	0.85	0.695135765909148	0.76	0.840461917458717	0.00647044015019608	0.0971882224860219	0.0171	0.0123	0.0181	0.0033	0.1646	0.0058	0.0047	0.0721	6e-04	0.1016	0.1428	0.0348	0.0047	0.1176	0.0212	0.0046	0.0046	0.0014	0.001	0.028	0.0187	0.0348	0.0707	0.0189	0.0915	6e-04
14	rs17617994	103959289	0.85	0.695135765909148	0.76	0.840461917458717	0.00647044015019608	0.0971882224860219	0.0171	0.0123	0.0181	0.0033	0.1646	0.0058	0.0047	0.0721	6e-04	0.1016	0.1428	0.0348	0.0047	0.1176	0.0212	0.0046	0.0046	0.0014	0.001	0.028	0.0187	0.0348	0.0707	0.0189	0.0915	6e-04
14	rs11622835	103967504	0.85	0.695135765909148	0.76	0.840461917458717	0.00640408319784204	0.101155027840316	0.0171	0.0123	0.0181	0.0034	0.1646	0.0058	0.0047	0.0721	6e-04	0.1016	0.1428	0.0348	0.0047	0.1176	0.0212	0.0046	0.0046	0.0014	0.001	0.0279	0.0187	0.0348	0.0707	0.0189	0.0915	6e-04
14	rs1107070	103970508	0.85	0.695135765909148	0.76	0.840461917458717	0.00603443031352627	0.094551885122987	0.0171	0.0123	0.0181	0.0034	0.1646	0.0058	0.0047	0.0721	6e-04	0.1016	0.1428	0.0348	0.0047	0.1176	0.0211	0.0046	0.0046	0.0014	0.001	0.0279	0.0187	0.0348	0.0707	0.0189	0.0915	6e-04
14	rs2403192	103974235	0.85	0.695135765909148	0.76	0.840461917458717	0.00622251578436032	0.0939963386278548	0.0171	0.0124	0.0181	0.0034	0.1645	0.0058	0.0047	0.072	6e-04	0.1016	0.1427	0.0348	0.0047	0.1177	0.0211	0.0046	0.0046	0.0014	0.001	0.0279	0.0187	0.0348	0.0706	0.0189	0.0915	6e-04
14	rs117191267	103981683	0.85	0.695135765909148	0.76	0.840461917458717	0.0053098615411223	0.0870467638780062	0.0171	0.0124	0.0181	0.0034	0.1645	0.0058	0.0047	0.0721	6e-04	0.1016	0.1427	0.0348	0.0047	0.1178	0.0211	0.0046	0.0046	0.0014	0.001	0.0279	0.0187	0.0348	0.0706	0.0189	0.0915	6e-04
14	rs2021965	103997248	0.85	0.695135765909148	0.76	0.840461917458717	0.00524665778282011	0.119101046523884	0.0172	0.0124	0.0179	0.0034	0.1642	0.0058	0.0047	0.0722	6e-04	0.1019	0.1428	0.0347	0.0046	0.118	0.0211	0.0045	0.0046	0.0016	0.001	0.028	0.0188	0.0348	0.0704	0.0189	0.0914	6e-04
14	rs942865	104015250	0.85	0.695135765909148	0.76	0.840461917458717	0.00648525800250247	0.0935211853224141	0.0174	0.0125	0.0174	0.0033	0.1643	0.0056	0.0045	0.0725	6e-04	0.1026	0.1431	0.0346	0.0046	0.1191	0.0212	0.0043	0.0042	0.0019	9e-04	0.0288	0.0189	0.0351	0.0685	0.0187	0.0907	5e-04
14	rs10141157	104018105	0.84	0.753316385445839	0.76	0.840461917458717	0.00880395614550264	0.120930346404373	0.0175	0.0125	0.0173	0.0033	0.1643	0.0056	0.0045	0.0727	6e-04	0.1027	0.1431	0.0347	0.0046	0.1192	0.0212	0.0042	0.0041	0.002	9e-04	0.029	0.0189	0.0354	0.068	0.0186	0.0905	5e-04
14	rs115148220	104022001	0.84	0.753316385445839	0.76	0.840461917458717	0.0120228892731549	0.119361731469192	0.0178	0.0126	0.0169	0.0032	0.1641	0.0055	0.0044	0.0729	6e-04	0.1032	0.1432	0.0344	0.0045	0.1195	0.0212	0.0041	0.004	0.0023	8e-04	0.0288	0.0189	0.0356	0.0679	0.0185	0.0904	5e-04
14	rs35498576	104025893	0.84	0.753316385445839	0.76	0.840461917458717	0.0159708577068258	0.0959064362335864	0.018	0.0126	0.0167	0.0031	0.1641	0.0055	0.0043	0.073	6e-04	0.1036	0.1432	0.0342	0.0045	0.1196	0.0213	0.004	0.0039	0.0024	8e-04	0.0286	0.0188	0.0357	0.0679	0.0185	0.0904	5e-04
14	rs11625397	104027557	0.83	0.81451029553121	0.76	0.840461917458717	0.0215282627855552	0.111805161728862	0.0181	0.0128	0.0166	0.0031	0.164	0.0055	0.0043	0.0731	6e-04	0.1038	0.1433	0.0342	0.0045	0.1196	0.0213	0.004	0.0039	0.0025	8e-04	0.0286	0.0187	0.0357	0.0678	0.0185	0.0904	6e-04
14	rs34896432	104027995	0.83	0.81451029553121	0.76	0.840461917458717	0.0225844164706581	0.128351514075649	0.0181	0.0128	0.0166	0.0031	0.1639	0.0055	0.0043	0.0731	6e-04	0.1039	0.1433	0.0342	0.0045	0.1196	0.0213	0.004	0.0039	0.0025	8e-04	0.0286	0.0187	0.0357	0.0678	0.0184	0.0903	6e-04
14	rs28513222	104028069	0.83	0.81451029553121	0.76	0.840461917458717	0.012183821896779	0.133389780436249	0.0181	0.0128	0.0166	0.0031	0.1639	0.0055	0.0043	0.0731	6e-04	0.1039	0.1433	0.0342	0.0045	0.1196	0.0213	0.004	0.004	0.0021	8e-04	0.0286	0.0187	0.0357	0.0678	0.0185	0.0903	6e-04
14	rs7148456	104028270	0.84	0.753316385445839	0.76	0.840461917458717	0.00811756430459729	0.131762517932538	0.0182	0.0128	0.0166	0.0031	0.164	0.0055	0.0043	0.0731	7e-04	0.1041	0.1433	0.0343	0.0045	0.1196	0.0214	0.004	0.004	0.001	9e-04	0.0286	0.0187	0.0357	0.0678	0.0185	0.0903	8e-04
14	rs35772097	104035519	0.84	0.753316385445839	0.76	0.840461917458717	0.00838973874099012	0.182396111102832	0.0183	0.0129	0.0165	0.0031	0.1642	0.0055	0.0043	0.0731	7e-04	0.1043	0.1435	0.0342	0.0045	0.1195	0.0214	0.004	0.004	0.001	9e-04	0.0286	0.0186	0.0355	0.0677	0.0185	0.0904	8e-04
14	rs78755177	104035861	0.84	0.753316385445839	0.76	0.840461917458717	0.00841688146343732	0.179366206051201	0.0183	0.0129	0.0165	0.0031	0.1642	0.0055	0.0043	0.0731	7e-04	0.1043	0.1435	0.0342	0.0045	0.1195	0.0214	0.004	0.004	0.001	9e-04	0.0286	0.0186	0.0355	0.0677	0.0185	0.0904	8e-04
14	rs61996722	104061450	0.84	0.753316385445839	0.76	0.840461917458717	0.00975975140955596	0.194377363497736	0.0183	0.0133	0.0162	0.0031	0.1647	0.0055	0.0042	0.0732	7e-04	0.1049	0.1441	0.0341	0.0045	0.1194	0.0213	0.004	0.004	0.001	9e-04	0.0285	0.0184	0.0348	0.0675	0.0184	0.0902	9e-04
14	rs34259310	104070517	0.83	0.81451029553121	0.76	0.840461917458717	0.0113381725479275	0.178360128274988	0.0185	0.0133	0.0162	0.0031	0.1647	0.0055	0.0042	0.0732	9e-04	0.1049	0.1442	0.0341	0.0045	0.1189	0.0212	0.004	0.004	0.001	0.0012	0.0284	0.0184	0.0347	0.0674	0.0183	0.0901	0.0013
14	rs11621777	104072090	0.83	0.81451029553121	0.76	0.840461917458717	0.0118635537494856	0.172663003498232	0.0185	0.0133	0.0162	0.0031	0.1647	0.0056	0.0042	0.0732	9e-04	0.105	0.1442	0.0341	0.0045	0.1189	0.0212	0.004	0.004	0.001	0.0012	0.0284	0.0184	0.0347	0.0674	0.0183	0.09	0.0013
14	rs76514542	104094163	0.83	0.81451029553121	0.76	0.840461917458717	0.0156077762491947	0.199262679447104	0.0186	0.0135	0.016	0.003	0.1648	0.0056	0.0042	0.0731	9e-04	0.1055	0.1443	0.0341	0.0045	0.1188	0.0212	0.0039	0.004	0.001	0.0011	0.0284	0.0182	0.0346	0.0673	0.0183	0.0898	0.0013
14	rs117399015	104096917	0.83	0.81451029553121	0.76	0.840461917458717	0.0163326747743551	0.19272363959309	0.0186	0.0136	0.0159	0.003	0.1648	0.0056	0.0042	0.073	9e-04	0.1056	0.1443	0.0341	0.0045	0.1188	0.0212	0.0039	0.004	0.001	0.0011	0.0284	0.0182	0.0346	0.0673	0.0183	0.0897	0.0013
14	rs72710758	104115791	0.83	0.81451029553121	0.76	0.840461917458717	0.0178007218610937	0.188815300640284	0.0186	0.0136	0.0159	0.003	0.1648	0.0056	0.0042	0.073	9e-04	0.1057	0.1443	0.0342	0.0045	0.1188	0.0211	0.0039	0.0039	0.001	0.0012	0.0284	0.0182	0.0346	0.0673	0.0183	0.0895	0.0013
14	rs76314289	104122483	0.83	0.81451029553121	0.76	0.840461917458717	0.0182650251305914	0.18300418311591	0.0186	0.0137	0.0159	0.003	0.1648	0.0057	0.0042	0.073	9e-04	0.1058	0.1443	0.0342	0.0045	0.1188	0.0211	0.0039	0.0039	0.001	0.0012	0.0284	0.0182	0.0346	0.0673	0.0183	0.0895	0.0013
14	rs8007903	104137643	0.83	0.81451029553121	0.76	0.840461917458717	0.0219500447046945	0.2135186814323	0.0186	0.0137	0.0159	0.003	0.1648	0.0057	0.0042	0.073	9e-04	0.1059	0.1443	0.0342	0.0045	0.1188	0.0211	0.0039	0.0039	9e-04	0.0012	0.0284	0.0182	0.0346	0.0673	0.0183	0.0895	0.0013
14	rs4906356	104138701	0.83	0.81451029553121	0.76	0.840461917458717	0.0205346292482014	0.204293819943217	0.0186	0.0137	0.0157	0.0029	0.1649	0.0056	0.0041	0.0731	9e-04	0.1059	0.1445	0.0342	0.0045	0.1189	0.0211	0.0039	0.0039	9e-04	0.0011	0.0285	0.0183	0.0346	0.0673	0.0183	0.0896	0.0013
14	rs861547	104155317	0.83	0.81451029553121	0.76	0.840461917458717	0.0227829640619478	0.206191285363233	0.0187	0.0138	0.0157	0.0028	0.1649	0.0056	0.0041	0.0731	9e-04	0.106	0.1446	0.0341	0.0045	0.119	0.021	0.0039	0.0039	9e-04	0.0011	0.0284	0.0183	0.0342	0.0673	0.0183	0.0896	0.0014
14	rs861542	104162723	0.83	0.81451029553121	0.76	0.840461917458717	0.0260386971302991	0.213625497193365	0.0188	0.0139	0.0156	0.0028	0.165	0.0056	0.0041	0.0731	9e-04	0.1062	0.1446	0.0342	0.0045	0.1189	0.021	0.0039	0.004	9e-04	0.0011	0.0285	0.0183	0.0341	0.0672	0.0183	0.0894	0.0014
14	rs3212134	104163128	0.83	0.81451029553121	0.76	0.840461917458717	0.0262585086477523	0.213411883311543	0.0188	0.0139	0.0156	0.0028	0.165	0.0056	0.0041	0.0731	9e-04	0.1062	0.1446	0.0342	0.0045	0.1189	0.021	0.0039	0.004	9e-04	0.0011	0.0285	0.0183	0.0341	0.0672	0.0183	0.0894	0.0014
14	rs861539	104165753	0.83	0.81451029553121	0.76	0.840461917458717	0.0268938147926557	0.210003689127119	0.0188	0.0139	0.0156	0.0028	0.165	0.0056	0.0041	0.0731	9e-04	0.1062	0.1446	0.0342	0.0045	0.1189	0.021	0.0039	0.004	9e-04	0.0011	0.0285	0.0182	0.0341	0.0672	0.0182	0.0893	0.0014
14	rs1799796	104165927	0.83	0.81451029553121	0.76	0.840461917458717	0.0265324821474449	0.196970848547838	0.0188	0.0139	0.0156	0.0028	0.165	0.0056	0.0041	0.0731	9e-04	0.1062	0.1446	0.0342	0.0045	0.1189	0.021	0.0039	0.004	9e-04	0.0011	0.0285	0.0183	0.0341	0.0672	0.0182	0.0893	0.0014
14	rs3212102	104166994	0.83	0.81451029553121	0.76	0.840461917458717	0.024868257513821	0.208412367335258	0.0188	0.0139	0.0156	0.0028	0.165	0.0056	0.0041	0.0731	9e-04	0.1063	0.1446	0.0342	0.0045	0.1189	0.021	0.0038	0.004	9e-04	0.0011	0.0285	0.0183	0.0341	0.0671	0.0182	0.0893	0.0014
14	rs1799794	104179267	0.83	0.81451029553121	0.76	0.840461917458717	0.0317935381615408	0.217267691610937	0.0189	0.0139	0.0153	0.0028	0.1649	0.0057	0.0041	0.0731	0.001	0.1066	0.1445	0.0343	0.0045	0.119	0.021	0.0038	0.004	9e-04	0.0011	0.0286	0.0183	0.0341	0.067	0.0182	0.089	0.0015
14	rs861528	104182998	0.83	0.81451029553121	0.76	0.840461917458717	0.0271939970658416	0.232255797695451	0.0189	0.014	0.0152	0.0027	0.1651	0.0057	0.0041	0.073	0.001	0.1067	0.1446	0.0344	0.0045	0.119	0.021	0.0037	0.004	0.001	0.0011	0.0286	0.0183	0.034	0.0671	0.0181	0.0889	0.0015
14	rs76112539	104184690	0.83	0.81451029553121	0.77	0.773176121721263	0.0239908429808999	0.209048413889045	0.019	0.0141	0.0149	0.0026	0.1655	0.0057	0.0039	0.0727	0.001	0.1068	0.1451	0.0345	0.0045	0.1191	0.0209	0.0037	0.004	0.001	0.0011	0.0286	0.0182	0.0339	0.0674	0.018	0.0883	0.0015
14	rs35311561	104188127	0.82	0.87875982057053	0.77	0.773176121721263	0.0298996884464218	0.192310956719163	0.0193	0.0142	0.0144	0.0026	0.1663	0.0059	0.0037	0.0721	0.001	0.107	0.1461	0.0348	0.0045	0.1191	0.0206	0.0036	0.0041	0.001	0.0011	0.0286	0.0182	0.0338	0.0678	0.0177	0.0871	0.0015
14	rs77275237	104189293	0.82	0.87875982057053	0.77	0.773176121721263	0.0289213358540493	0.180374233113658	0.0194	0.0143	0.0142	0.0025	0.1666	0.0058	0.0035	0.072	9e-04	0.1071	0.1464	0.0347	0.0045	0.1194	0.0206	0.0035	0.004	0.0011	0.0011	0.0286	0.0179	0.0337	0.0679	0.0176	0.0873	0.0015
14	rs1535100	104194196	0.82	0.87875982057053	0.77	0.773176121721263	0.0349884117822584	0.159913326398094	0.0195	0.0146	0.0137	0.0023	0.1671	0.0058	0.0032	0.0718	9e-04	0.1075	0.1462	0.0346	0.0046	0.12	0.0207	0.0033	0.0039	0.0015	0.0011	0.0285	0.018	0.0334	0.0686	0.0171	0.0865	0.0017
14	rs1535099	104194278	0.82	0.87875982057053	0.77	0.773176121721263	0.036501106724108	0.173956696920553	0.0196	0.0146	0.0137	0.0023	0.1673	0.0058	0.0032	0.0719	9e-04	0.1076	0.1463	0.0346	0.0046	0.1201	0.0207	0.0033	0.0039	0.0015	0.0011	0.0285	0.018	0.0329	0.0686	0.0171	0.0865	0.0017
14	rs77767735	104197122	0.82	0.87875982057053	0.77	0.773176121721263	0.0340969908129462	0.153478242882587	0.0196	0.0146	0.0136	0.0023	0.1675	0.0058	0.0032	0.0719	9e-04	0.1078	0.1471	0.0346	0.0045	0.1203	0.0201	0.0032	0.0039	0.0015	0.0011	0.0285	0.0181	0.0329	0.0685	0.017	0.0864	0.0016
14	rs117781354	104200836	0.82	0.87875982057053	0.77	0.773176121721263	0.0323740702880853	0.139234831209988	0.0197	0.0146	0.0135	0.0022	0.1676	0.0059	0.0031	0.0718	9e-04	0.108	0.148	0.0346	0.0044	0.1205	0.0197	0.0031	0.0038	0.0015	0.001	0.0285	0.0181	0.033	0.0683	0.0168	0.0862	0.0014
14	rs8004408	104203938	0.82	0.87875982057053	0.77	0.773176121721263	0.0369262539751678	0.175653502228685	0.0197	0.0146	0.0135	0.0022	0.1676	0.0059	0.0031	0.0718	9e-04	0.108	0.1481	0.0346	0.0044	0.1205	0.0195	0.0031	0.0038	0.0015	0.001	0.0285	0.0182	0.033	0.0683	0.0168	0.0861	0.0014
14	rs117222583	104209184	0.82	0.87875982057053	0.77	0.773176121721263	0.036474648234706	0.187689030717356	0.0197	0.0146	0.0135	0.0022	0.1676	0.0059	0.0031	0.0718	9e-04	0.108	0.1481	0.0345	0.0044	0.1205	0.0196	0.0031	0.0038	0.0015	0.001	0.0285	0.0182	0.033	0.0683	0.0168	0.0861	0.0014
14	rs117852820	104213285	0.82	0.87875982057053	0.77	0.773176121721263	0.0359875624198755	0.186769247482587	0.0197	0.0146	0.0135	0.0022	0.1675	0.0059	0.0031	0.0718	9e-04	0.108	0.1482	0.0345	0.0044	0.1206	0.0196	0.0031	0.0038	0.0015	0.001	0.0286	0.0182	0.033	0.0683	0.0168	0.0861	0.0014
14	rs12436676	104248431	0.82	0.87875982057053	0.77	0.773176121721263	0.0329989760118295	0.163312060790751	0.0198	0.0146	0.0134	0.0022	0.1674	0.0059	0.0031	0.0719	9e-04	0.1079	0.1482	0.0341	0.0044	0.1207	0.0197	0.003	0.0037	0.0015	0.001	0.0288	0.0184	0.0331	0.0683	0.0167	0.0861	0.0014
14	rs12885018	104273812	0.82	0.87875982057053	0.77	0.773176121721263	0.0329866425263441	0.166147191699886	0.0198	0.0146	0.0134	0.0022	0.1674	0.0059	0.0031	0.0719	9e-04	0.1079	0.1482	0.0341	0.0044	0.1207	0.0197	0.003	0.0037	0.0015	0.001	0.0288	0.0184	0.0331	0.0683	0.0167	0.0861	0.0014
14	rs75780495	104294305	0.82	0.87875982057053	0.77	0.773176121721263	0.0326303721323579	0.148549249188577	0.0198	0.0146	0.0134	0.0022	0.1673	0.0059	0.0032	0.0719	8e-04	0.1078	0.1482	0.0341	0.0044	0.1208	0.0198	0.003	0.0037	0.0015	0.001	0.0288	0.0184	0.0331	0.0683	0.0166	0.0862	0.0014
14	rs17101871	104306438	0.82	0.87875982057053	0.77	0.773176121721263	0.0339709508759161	0.18057607191165	0.0199	0.0146	0.0134	0.0023	0.167	0.006	0.0032	0.0719	8e-04	0.1078	0.1482	0.034	0.0044	0.1209	0.0198	0.003	0.0037	0.0015	0.001	0.0289	0.0185	0.0331	0.0684	0.0166	0.0862	0.0014
14	rs11627026	104310682	0.82	0.87875982057053	0.77	0.773176121721263	0.0333953518568758	0.168407900013418	0.0199	0.0146	0.0134	0.0023	0.1669	0.006	0.0032	0.0719	8e-04	0.1078	0.1482	0.034	0.0044	0.1209	0.0198	0.003	0.0037	0.0015	0.001	0.0289	0.0185	0.0331	0.0685	0.0165	0.0862	0.0014
14	rs55798317	104312542	0.82	0.87875982057053	0.77	0.773176121721263	0.0337073255775436	0.168112418281161	0.0199	0.0146	0.0134	0.0023	0.1669	0.006	0.0032	0.0719	8e-04	0.1077	0.1482	0.034	0.0044	0.1209	0.0198	0.003	0.0037	0.0015	0.001	0.0289	0.0185	0.0331	0.0685	0.0165	0.0862	0.0014
14	rs6576006	104322394	0.82	0.87875982057053	0.77	0.773176121721263	0.033669781743381	0.183612949130593	0.0199	0.0146	0.0134	0.0023	0.1666	0.006	0.0032	0.0719	8e-04	0.1077	0.1482	0.0339	0.0045	0.121	0.0198	0.0031	0.0037	0.0015	9e-04	0.029	0.0185	0.0331	0.0686	0.0165	0.0862	0.0013
14	rs45567035	104322573	0.82	0.87875982057053	0.77	0.773176121721263	0.0329250234443053	0.168407900013418	0.0199	0.0146	0.0134	0.0023	0.1666	0.006	0.0032	0.0719	8e-04	0.1077	0.1482	0.0339	0.0045	0.121	0.0198	0.0031	0.0037	0.0015	9e-04	0.029	0.0185	0.0331	0.0686	0.0165	0.0862	0.0013
14	rs12896812	104324496	0.82	0.87875982057053	0.77	0.773176121721263	0.0310190926158407	0.153764363523109	0.0199	0.0146	0.0134	0.0023	0.1665	0.0061	0.0032	0.0719	8e-04	0.1076	0.1482	0.034	0.0045	0.121	0.0199	0.0031	0.0037	0.0015	9e-04	0.029	0.0185	0.0331	0.0685	0.0165	0.0862	0.0013
14	rs61995846	104334932	0.82	0.87875982057053	0.77	0.773176121721263	0.0598004029376654	0.222227450416585	0.0203	0.0147	0.0133	0.0024	0.1659	0.0064	0.0033	0.0721	7e-04	0.107	0.148	0.0341	0.0045	0.1214	0.0203	0.0031	0.0037	0.0014	8e-04	0.0291	0.0188	0.0334	0.0683	0.0162	0.0857	0.0012
14	rs10438243	104345822	0.81	0.946104684087093	0.77	0.773176121721263	0.0804092877360997	0.21170551676307	0.0209	0.0147	0.0133	0.0024	0.165	0.0068	0.0032	0.0727	5e-04	0.1067	0.1465	0.0341	0.0042	0.1234	0.0207	0.0033	0.0036	0.0013	7e-04	0.0289	0.0191	0.0334	0.0685	0.0161	0.0853	9e-04
14	rs77970149	104348078	0.81	0.946104684087093	0.77	0.773176121721263	0.0827184920564889	0.213411883311543	0.021	0.0147	0.0133	0.0024	0.1649	0.0068	0.0032	0.0727	5e-04	0.1067	0.1466	0.0341	0.0042	0.1236	0.0207	0.0033	0.0035	0.0013	6e-04	0.0289	0.0191	0.0334	0.0685	0.0161	0.0852	8e-04
14	rs4144027	104357638	0.81	0.946104684087093	0.77	0.773176121721263	0.0903088210385636	0.221470341512069	0.0214	0.0148	0.0132	0.0024	0.1646	0.0069	0.0033	0.0724	5e-04	0.1063	0.1468	0.034	0.0042	0.1243	0.0207	0.0033	0.0035	0.0013	6e-04	0.0292	0.0191	0.0333	0.0683	0.0159	0.0851	8e-04
14	rs10144862	104360977	0.81	0.946104684087093	0.77	0.773176121721263	0.0919121152941361	0.25578533317104	0.0216	0.0148	0.0132	0.0024	0.1645	0.007	0.0032	0.0721	5e-04	0.1062	0.147	0.0338	0.0041	0.1248	0.0208	0.0033	0.0035	0.0013	6e-04	0.0293	0.0191	0.0333	0.0682	0.0158	0.0851	7e-04
14	rs111581172	104363671	0.81	0.946104684087093	0.77	0.773176121721263	0.0831303508856515	0.21952737701207	0.0221	0.0148	0.0135	0.0024	0.1645	0.007	0.0033	0.0719	5e-04	0.1061	0.1473	0.0337	0.004	0.1243	0.0209	0.0034	0.0035	0.0012	6e-04	0.0292	0.0191	0.0336	0.0679	0.0156	0.085	7e-04
14	rs4906382	104364799	0.81	0.946104684087093	0.77	0.773176121721263	0.0877236639968886	0.210216168616924	0.0224	0.0147	0.0137	0.0025	0.1644	0.007	0.0033	0.0717	5e-04	0.106	0.1473	0.0337	0.004	0.124	0.0211	0.0034	0.0035	0.0012	6e-04	0.0291	0.0191	0.0338	0.0678	0.0157	0.085	6e-04
14	rs118182428	104366160	0.81	0.946104684087093	0.77	0.773176121721263	0.0809038105469265	0.172265620006629	0.0225	0.0147	0.0137	0.0024	0.1644	0.007	0.0032	0.0718	5e-04	0.1062	0.1475	0.0338	0.0039	0.1234	0.0212	0.0035	0.0035	0.0011	6e-04	0.029	0.0191	0.0339	0.0676	0.0159	0.0849	6e-04
14	rs78021316	104372260	0.81	0.946104684087093	0.77	0.773176121721263	0.0822396423421652	0.141172662653769	0.0227	0.0147	0.0137	0.0024	0.1644	0.0069	0.0032	0.0718	5e-04	0.1064	0.1474	0.0339	0.0038	0.123	0.0214	0.0035	0.0034	0.0011	6e-04	0.0289	0.0191	0.0341	0.0675	0.0161	0.0848	6e-04
14	rs28592682	104375450	0.81	0.946104684087093	0.77	0.773176121721263	0.0828099032233418	0.141172662653769	0.0227	0.0147	0.0137	0.0024	0.1645	0.0069	0.0032	0.0718	5e-04	0.1064	0.1474	0.0339	0.0038	0.123	0.0214	0.0035	0.0034	0.0011	6e-04	0.0289	0.0191	0.0341	0.0675	0.0161	0.0848	6e-04
14	rs61997568	104376817	0.81	0.946104684087093	0.77	0.773176121721263	0.0830387136669077	0.139787500270611	0.0227	0.0147	0.0137	0.0024	0.1645	0.0069	0.0032	0.0718	5e-04	0.1065	0.1474	0.0339	0.0038	0.123	0.0214	0.0035	0.0034	0.0011	6e-04	0.0289	0.0191	0.0341	0.0675	0.0161	0.0847	6e-04
14	Affx-10140963	104394850	0.81	0.946104684087093	0.77	0.773176121721263	0.0879847905876434	0.172861814678099	0.023	0.0147	0.0138	0.0024	0.1645	0.0069	0.0032	0.0718	6e-04	0.1066	0.1471	0.0338	0.0038	0.1229	0.0215	0.0035	0.0034	0.0012	7e-04	0.0289	0.0191	0.0343	0.0675	0.0163	0.0842	5e-04
14	rs10467890	104397036	0.81	0.946104684087093	0.77	0.773176121721263	0.0967032065026974	0.139695333273199	0.023	0.0147	0.0137	0.0025	0.1643	0.0071	0.0032	0.0715	6e-04	0.1069	0.1471	0.034	0.0038	0.1229	0.0215	0.0036	0.0033	0.0011	7e-04	0.029	0.0192	0.034	0.0675	0.0165	0.0839	5e-04
14	rs35977669	104401366	0.81	0.946104684087093	0.77	0.773176121721263	0.100274829902119	0.171372673444285	0.023	0.0147	0.0137	0.0025	0.1643	0.0071	0.0032	0.0715	6e-04	0.1069	0.1471	0.034	0.0038	0.1229	0.0215	0.0036	0.0033	0.0011	7e-04	0.029	0.0192	0.034	0.0675	0.0165	0.0839	5e-04
14	rs2208431	104402336	0.81	0.946104684087093	0.77	0.773176121721263	0.103954183279288	0.221146125014922	0.0231	0.0147	0.0137	0.0025	0.1643	0.0071	0.0032	0.0715	6e-04	0.1069	0.1471	0.034	0.0038	0.1229	0.0215	0.0036	0.0033	0.0011	7e-04	0.0291	0.0192	0.034	0.0675	0.0165	0.0839	5e-04
14	rs35337422	104407243	0.81	0.946104684087093	0.77	0.773176121721263	0.0996567849372239	0.222985403147802	0.0231	0.0147	0.0137	0.0025	0.1643	0.007	0.0032	0.0715	6e-04	0.1069	0.1471	0.034	0.0038	0.1229	0.0215	0.0036	0.0032	0.0011	7e-04	0.0291	0.0192	0.034	0.0676	0.0165	0.0839	5e-04
14	rs78523783	104407788	0.81	0.946104684087093	0.77	0.773176121721263	0.0988620119051129	0.222335677756069	0.0231	0.0147	0.0137	0.0025	0.1643	0.007	0.0032	0.0715	6e-04	0.1069	0.1471	0.034	0.0038	0.1229	0.0215	0.0036	0.0032	0.0011	7e-04	0.0291	0.0192	0.034	0.0676	0.0165	0.0839	5e-04
14	rs118015906	104409989	0.81	0.946104684087093	0.77	0.773176121721263	0.0992717199547018	0.222552184077505	0.0231	0.0147	0.0137	0.0025	0.1643	0.007	0.0032	0.0716	6e-04	0.1069	0.1471	0.034	0.0038	0.1229	0.0215	0.0036	0.0032	0.0011	7e-04	0.0291	0.0192	0.034	0.0676	0.0165	0.0839	5e-04
14	rs17101957	104410305	0.81	0.946104684087093	0.77	0.773176121721263	0.0992460821205112	0.222877072589511	0.0231	0.0147	0.0137	0.0025	0.1643	0.007	0.0032	0.0716	6e-04	0.1069	0.1471	0.034	0.0038	0.1229	0.0215	0.0036	0.0032	0.0011	7e-04	0.0291	0.0192	0.034	0.0676	0.0165	0.0839	5e-04
14	rs78917841	104427096	0.81	0.946104684087093	0.77	0.773176121721263	0.092132129516863	0.157404973625127	0.0231	0.0147	0.0137	0.0025	0.1642	0.007	0.0032	0.0715	6e-04	0.1069	0.147	0.034	0.0038	0.1228	0.0214	0.0036	0.0032	0.0011	7e-04	0.0291	0.0192	0.034	0.0678	0.0166	0.0839	5e-04
14	rs11851097	104436931	0.81	0.946104684087093	0.77	0.773176121721263	0.0907927838932328	0.154432718292155	0.0231	0.0147	0.0137	0.0025	0.1642	0.007	0.0032	0.0715	6e-04	0.107	0.1469	0.034	0.0038	0.1228	0.0214	0.0036	0.0032	0.0011	7e-04	0.0291	0.0192	0.034	0.0679	0.0166	0.0839	5e-04
14	rs55866217	104452045	0.81	0.946104684087093	0.77	0.773176121721263	0.0904054826625142	0.156156087589922	0.0231	0.0147	0.0137	0.0025	0.1643	0.007	0.0032	0.0715	6e-04	0.107	0.1469	0.034	0.0038	0.1228	0.0214	0.0036	0.0032	0.0011	7e-04	0.0291	0.0192	0.0339	0.0679	0.0166	0.0839	5e-04
14	rs10143389	104452640	0.81	0.946104684087093	0.77	0.773176121721263	0.0904538380225257	0.157116455162201	0.0231	0.0147	0.0137	0.0025	0.1643	0.007	0.0032	0.0715	6e-04	0.107	0.1469	0.034	0.0038	0.1228	0.0214	0.0036	0.0032	0.0011	7e-04	0.0291	0.0192	0.0339	0.0679	0.0166	0.0839	5e-04
14	rs55735983	104455825	0.81	0.946104684087093	0.77	0.773176121721263	0.0904054826625142	0.15778995744588	0.0231	0.0147	0.0137	0.0025	0.1643	0.007	0.0032	0.0715	6e-04	0.107	0.1469	0.034	0.0038	0.1228	0.0214	0.0036	0.0032	0.0011	7e-04	0.0291	0.0192	0.0339	0.0679	0.0166	0.0839	5e-04
14	rs117615164	104461821	0.81	0.946104684087093	0.77	0.773176121721263	0.0901880860503957	0.153859779379064	0.0231	0.0147	0.0137	0.0025	0.1643	0.007	0.0032	0.0715	6e-04	0.107	0.1469	0.034	0.0038	0.1228	0.0214	0.0036	0.0032	0.0011	7e-04	0.0291	0.0192	0.0339	0.0679	0.0166	0.0839	5e-04
14	rs111450956	104463403	0.81	0.946104684087093	0.77	0.773176121721263	0.0868960842637275	0.134296993550187	0.0231	0.0147	0.0137	0.0025	0.1642	0.007	0.0032	0.0715	6e-04	0.107	0.1469	0.034	0.0038	0.1228	0.0214	0.0036	0.0032	0.0011	7e-04	0.029	0.0192	0.0339	0.0679	0.0166	0.0839	5e-04
14	rs142879959	104467648	0.81	0.946104684087093	0.77	0.773176121721263	0.0842119312109016	0.101481579165474	0.0231	0.0147	0.0137	0.0026	0.1642	0.007	0.0033	0.0716	6e-04	0.1069	0.147	0.034	0.0038	0.1228	0.0214	0.0036	0.0032	0.0011	7e-04	0.029	0.0192	0.0339	0.0678	0.0166	0.0839	5e-04
14	rs11623115	104469692	0.81	0.946104684087093	0.76	0.840461917458717	0.0842350406148106	0.102463688367744	0.0231	0.0147	0.0137	0.0026	0.1642	0.007	0.0033	0.0716	6e-04	0.1069	0.147	0.034	0.0038	0.1228	0.0214	0.0036	0.0032	0.0011	7e-04	0.029	0.0192	0.0339	0.0678	0.0166	0.0839	5e-04
14	rs78367570	104471165	0.81	0.946104684087093	0.76	0.840461917458717	0.0826499760494038	0.103284917946136	0.0231	0.0147	0.0137	0.0026	0.1642	0.007	0.0033	0.0715	6e-04	0.1069	0.147	0.034	0.0038	0.1228	0.0214	0.0036	0.0032	0.0011	7e-04	0.029	0.0192	0.0339	0.0678	0.0166	0.0838	5e-04
14	rs79402943	104472756	0.81	0.946104684087093	0.76	0.840461917458717	0.0805215085350984	0.102463688367744	0.0231	0.0147	0.0137	0.0026	0.1642	0.007	0.0033	0.0715	6e-04	0.1069	0.147	0.034	0.0038	0.1228	0.0214	0.0036	0.0032	0.0011	7e-04	0.029	0.0192	0.034	0.0678	0.0166	0.0839	5e-04
14	rs11160779	104481083	0.81	0.946104684087093	0.76	0.840461917458717	0.0786052812717102	0.0873545293519021	0.0231	0.0147	0.0138	0.0026	0.1642	0.007	0.0033	0.0715	6e-04	0.1069	0.147	0.034	0.0038	0.1228	0.0214	0.0036	0.0032	0.0011	7e-04	0.029	0.0192	0.034	0.0678	0.0166	0.0838	5e-04
14	rs79863141	104488633	0.81	0.946104684087093	0.76	0.840461917458717	0.0771984596254555	0.0751715551245121	0.0231	0.0147	0.0138	0.0026	0.1642	0.007	0.0033	0.0715	6e-04	0.107	0.147	0.034	0.0038	0.1228	0.0214	0.0036	0.0032	0.0011	7e-04	0.029	0.0192	0.034	0.0677	0.0166	0.0838	5e-04
14	rs80020004	104495116	0.81	0.946104684087093	0.76	0.840461917458717	0.0758079709308811	0.0888223385193524	0.0231	0.0146	0.0138	0.0026	0.1641	0.007	0.0033	0.0715	6e-04	0.107	0.147	0.0341	0.0038	0.1228	0.0214	0.0036	0.0032	0.0011	7e-04	0.029	0.0192	0.034	0.0677	0.0166	0.0838	5e-04
14	rs76761167	104500301	0.81	0.946104684087093	0.75	0.911329023803182	0.075851177000182	0.0884351260480472	0.0231	0.0146	0.0138	0.0026	0.1641	0.007	0.0033	0.0715	6e-04	0.107	0.147	0.0341	0.0038	0.1228	0.0214	0.0036	0.0032	0.0011	7e-04	0.029	0.0192	0.034	0.0677	0.0166	0.0838	5e-04
14	rs11622475	104509076	0.81	0.946104684087093	0.75	0.911329023803182	0.072381890438661	0.052883279250726	0.0231	0.0146	0.0138	0.0026	0.1641	0.007	0.0033	0.0715	6e-04	0.107	0.147	0.0341	0.0038	0.1228	0.0213	0.0036	0.0032	0.0011	7e-04	0.029	0.0192	0.034	0.0677	0.0166	0.0837	5e-04
14	rs74488408	104514123	0.81	0.946104684087093	0.75	0.911329023803182	0.0640194016586016	0.0181326917370171	0.0232	0.0146	0.0138	0.0027	0.164	0.007	0.0033	0.0714	6e-04	0.1071	0.147	0.0341	0.0038	0.1228	0.0213	0.0036	0.0032	0.0011	7e-04	0.0291	0.0192	0.034	0.0676	0.0166	0.0837	5e-04
14	rs3783312	104518625	0.81	0.946104684087093	0.75	0.911329023803182	0.0575180721795537	0.00712488612769719	0.0232	0.0146	0.0139	0.0028	0.1636	0.007	0.0033	0.0713	6e-04	0.1071	0.1467	0.0342	0.0039	0.1226	0.0213	0.0037	0.0033	0.0011	7e-04	0.0292	0.0193	0.0342	0.0674	0.0167	0.0835	5e-04
14	rs74622518	104522035	0.81	0.946104684087093	0.75	0.911329023803182	0.057176307945876	0.00636618263033342	0.0232	0.0146	0.0139	0.0028	0.1636	0.007	0.0033	0.0713	6e-04	0.1071	0.1467	0.0342	0.0039	0.1226	0.0213	0.0037	0.0033	0.0011	7e-04	0.0292	0.0193	0.0342	0.0674	0.0167	0.0835	5e-04
14	rs6576018	104530951	0.81	0.946104684087093	0.75	0.911329023803182	0.0563011589801276	0.00220520544184607	0.0232	0.0146	0.0139	0.0029	0.1636	0.007	0.0033	0.0712	6e-04	0.107	0.1466	0.0342	0.0039	0.1225	0.0213	0.0037	0.0033	0.0011	7e-04	0.0293	0.0193	0.0342	0.0674	0.0167	0.0835	5e-04
14	rs1770998	104541169	0.81	0.946104684087093	0.75	0.911329023803182	0.0591921378935287	0.00146095129286552	0.0232	0.0146	0.014	0.0029	0.1636	0.0071	0.0033	0.0712	6e-04	0.107	0.1466	0.0342	0.0039	0.1225	0.0213	0.0036	0.0033	0.0011	7e-04	0.0293	0.0194	0.0343	0.0674	0.0167	0.0833	5e-04
14	rs2368998	104541763	0.81	0.946104684087093	0.75	0.911329023803182	0.0611606297051143	0.000726557379991347	0.0232	0.0146	0.014	0.0029	0.1635	0.0071	0.0033	0.0711	6e-04	0.107	0.1466	0.0342	0.0039	0.1225	0.0213	0.0037	0.0033	0.0011	8e-04	0.0293	0.0194	0.0343	0.0674	0.0167	0.0832	5e-04
14	rs78757355	104555121	0.83	0.81451029553121	0.75	0.911329023803182	0.025809827368767	0.00645575509089252	0.0233	0.0141	0.0162	0.0056	0.1572	0.0075	0.0042	0.0662	0.001	0.1058	0.1427	0.0345	0.0047	0.1229	0.0211	0.0049	0.0047	0.0012	0.0012	0.0299	0.0205	0.0386	0.0674	0.0182	0.0805	7e-04
14	rs116865541	104555977	0.83	0.81451029553121	0.75	0.911329023803182	0.0254589451446876	0.00785356208723923	0.0233	0.0141	0.0162	0.0056	0.1572	0.0075	0.0042	0.0662	0.001	0.1058	0.1426	0.0345	0.0047	0.1229	0.0211	0.0049	0.0048	0.0012	0.0012	0.0299	0.0205	0.0387	0.0674	0.0183	0.0804	7e-04
14	rs60848392	104557032	0.83	0.81451029553121	0.75	0.911329023803182	0.0251114794287727	0.00805413359388956	0.0232	0.0141	0.0162	0.0056	0.1572	0.0075	0.0042	0.0662	0.001	0.1058	0.1426	0.0345	0.0047	0.1229	0.0211	0.0049	0.0048	0.0012	0.0012	0.0299	0.0205	0.0387	0.0674	0.0183	0.0804	7e-04
14	rs1770984	104559919	0.83	0.81451029553121	0.75	0.911329023803182	0.025264353034124	0.00915028632356226	0.0232	0.0141	0.0163	0.0057	0.157	0.0076	0.0042	0.0661	0.001	0.1058	0.1425	0.0345	0.0047	0.1228	0.0211	0.0049	0.0048	0.0012	0.0012	0.0299	0.0205	0.0388	0.0674	0.0184	0.0804	7e-04
14	rs1744284	104559922	0.83	0.81451029553121	0.74	0.985826031678479	0.0236968604691673	0.00942194244073991	0.0232	0.014	0.0163	0.0057	0.157	0.0076	0.0042	0.0662	0.001	0.1057	0.1425	0.0345	0.0047	0.1227	0.0211	0.0049	0.0048	0.0012	0.0012	0.0299	0.0206	0.0388	0.0674	0.0184	0.0805	7e-04
14	rs1616542	104563018	0.83	0.81451029553121	0.73	1.06399829815523	0.0230496428255962	0.00693683509615625	0.0228	0.0139	0.0167	0.0059	0.156	0.0077	0.0044	0.0662	0.0011	0.1054	0.1421	0.0343	0.0048	0.1222	0.0211	0.0051	0.005	0.0012	0.0013	0.03	0.0208	0.0393	0.067	0.0188	0.0808	8e-04
14	rs1744291	104566770	0.83	0.81451029553121	0.73	1.06399829815523	0.0221259859891815	0.00888272903441235	0.0227	0.0138	0.0169	0.006	0.1553	0.0078	0.0045	0.0661	0.0011	0.1052	0.1419	0.0344	0.0048	0.1219	0.0211	0.0053	0.0052	0.0012	0.0014	0.0301	0.0209	0.0395	0.0669	0.019	0.0807	9e-04
14	rs8019465	104572667	0.83	0.81451029553121	0.73	1.06399829815523	0.0276378298527474	0.0106366640117926	0.0227	0.0137	0.0173	0.0062	0.1543	0.008	0.0046	0.0661	0.0011	0.1052	0.1413	0.0345	0.005	0.1213	0.0211	0.0052	0.0055	0.0012	0.0015	0.0304	0.0211	0.0398	0.0669	0.0191	0.0806	0.001
14	rs34654790	104574889	0.83	0.81451029553121	0.73	1.06399829815523	0.0256236395963301	0.0110187519350854	0.0227	0.0136	0.0173	0.0062	0.1543	0.008	0.0047	0.066	0.0012	0.1052	0.1413	0.0344	0.0049	0.1214	0.0211	0.0053	0.0055	0.0012	0.0016	0.0305	0.0211	0.0397	0.0668	0.0191	0.0805	0.001
14	rs2298000	104575326	0.83	0.81451029553121	0.73	1.06399829815523	0.0254384115718689	0.0113173426194154	0.0227	0.0136	0.0174	0.0062	0.1542	0.008	0.0047	0.066	0.0012	0.1051	0.1414	0.0344	0.0049	0.1214	0.0211	0.0053	0.0055	0.0012	0.0016	0.0305	0.0211	0.0397	0.0668	0.0191	0.0804	0.001
14	rs1771011	104575869	0.83	0.81451029553121	0.73	1.06399829815523	0.0257269586035806	0.0118650341543469	0.0227	0.0136	0.0174	0.0062	0.1542	0.008	0.0047	0.066	0.0012	0.1051	0.1414	0.0344	0.0049	0.1214	0.0211	0.0053	0.0055	0.0012	0.0016	0.0305	0.0211	0.0397	0.0668	0.0191	0.0804	0.001
14	rs11623994	104591453	0.83	0.81451029553121	0.73	1.06399829815523	0.0254589451446876	0.0241854801803662	0.0226	0.0135	0.0177	0.0065	0.1529	0.0082	0.0048	0.0659	0.0012	0.1053	0.1406	0.0344	0.005	0.1215	0.021	0.0056	0.0058	0.0014	0.0017	0.0306	0.0214	0.0397	0.0665	0.0193	0.0801	0.001
14	rs4906418	104593207	0.83	0.81451029553121	0.73	1.06399829815523	0.0247271580774046	0.0260547753255892	0.0226	0.0135	0.0177	0.0065	0.1527	0.0082	0.0049	0.066	0.0012	0.1053	0.1405	0.0344	0.005	0.1215	0.021	0.0056	0.0058	0.0015	0.0017	0.0307	0.0214	0.0397	0.0665	0.0194	0.08	0.001
14	rs114268471	104596020	0.83	0.81451029553121	0.73	1.06399829815523	0.0250403649664569	0.02738384419659	0.0226	0.0135	0.0177	0.0065	0.1526	0.0082	0.0049	0.0659	0.0012	0.1053	0.1404	0.0344	0.005	0.1215	0.021	0.0057	0.0059	0.0015	0.0017	0.0307	0.0214	0.0397	0.0665	0.0194	0.08	0.001
14	rs117955807	104598298	0.83	0.81451029553121	0.74	0.985826031678479	0.0247875589957092	0.0293636850180866	0.0226	0.0135	0.0178	0.0066	0.1526	0.0082	0.0049	0.0659	0.0012	0.1053	0.1404	0.0344	0.005	0.1215	0.021	0.0057	0.0059	0.0015	0.0017	0.0307	0.0215	0.0397	0.0664	0.0194	0.08	0.001
14	rs61997631	104600920	0.83	0.81451029553121	0.74	0.985826031678479	0.0248581599451027	0.0306704717898915	0.0226	0.0135	0.0177	0.0066	0.1525	0.0082	0.0049	0.0659	0.0012	0.1054	0.1404	0.0344	0.005	0.1215	0.021	0.0057	0.0059	0.0015	0.0017	0.0307	0.0215	0.0398	0.0664	0.0194	0.0799	0.0011
14	rs8012009	104609708	0.83	0.81451029553121	0.74	0.985826031678479	0.02647963773952	0.0473933940621845	0.0226	0.0135	0.0178	0.0066	0.1524	0.0083	0.0049	0.0657	0.0013	0.1054	0.14	0.0344	0.005	0.1215	0.021	0.0058	0.006	0.0015	0.0017	0.0307	0.0215	0.0399	0.0663	0.0195	0.0798	0.0011
14	rs1557014	104610463	0.83	0.81451029553121	0.74	0.985826031678479	0.0251114794287727	0.0455637695856857	0.0226	0.0135	0.0178	0.0066	0.1523	0.0083	0.005	0.0657	0.0013	0.1054	0.14	0.0344	0.005	0.1215	0.021	0.0058	0.006	0.0015	0.0017	0.0307	0.0215	0.0399	0.0663	0.0195	0.0798	0.0011
14	rs12896307	104616589	0.83	0.81451029553121	0.74	0.985826031678479	0.0390618762668224	0.0610024421931674	0.0224	0.0134	0.0178	0.0067	0.1528	0.0086	0.0051	0.0658	0.0013	0.1054	0.1402	0.0332	0.005	0.1217	0.021	0.0058	0.006	0.0015	0.0017	0.0308	0.0216	0.0399	0.0659	0.0194	0.0801	0.0011
14	rs45472297	104618742	0.83	0.81451029553121	0.74	0.985826031678479	0.0468969047319655	0.107345519938824	0.0224	0.0133	0.0179	0.0067	0.1527	0.0087	0.0051	0.0658	0.0013	0.1054	0.1402	0.0332	0.005	0.1216	0.021	0.0059	0.006	0.0015	0.0017	0.0308	0.0216	0.0398	0.0659	0.0194	0.08	0.0011
14	rs11622831	104620667	0.84	0.753316385445839	0.74	0.985826031678479	0.036739832190449	0.0890549898636873	0.022	0.0133	0.0186	0.0072	0.1507	0.0091	0.0054	0.0653	0.0015	0.1052	0.139	0.0331	0.0051	0.1214	0.0209	0.0069	0.0066	0.0016	0.0018	0.0304	0.022	0.04	0.0658	0.02	0.0795	0.0014
14	rs61997639	104620706	0.84	0.753316385445839	0.74	0.985826031678479	0.0370464419512812	0.100340444929132	0.022	0.0133	0.0186	0.0072	0.1506	0.0091	0.0055	0.0653	0.0015	0.1051	0.139	0.0331	0.0051	0.1214	0.0209	0.0069	0.0066	0.0016	0.0018	0.0304	0.022	0.04	0.0658	0.02	0.0795	0.0014
14	rs12435350	104623247	0.84	0.753316385445839	0.74	0.985826031678479	0.0762407473196052	0.361799479870693	0.0208	0.0136	0.0208	0.0086	0.143	0.0104	0.0066	0.0649	0.0023	0.1037	0.1339	0.0325	0.0055	0.1217	0.0203	0.0101	0.008	0.0021	0.0023	0.0309	0.023	0.0413	0.0651	0.022	0.0778	0.0023
14	rs117285014	104624834	0.84	0.753316385445839	0.74	0.985826031678479	0.25656584036027	0.68219442042732	0.0203	0.0137	0.0225	0.0094	0.1418	0.0113	0.0074	0.0649	0.0025	0.1028	0.1313	0.0317	0.0057	0.1218	0.0198	0.0119	0.0088	0.0022	0.0024	0.0309	0.023	0.0409	0.0643	0.0231	0.0766	0.0025
14	rs55667215	104626730	0.84	0.753316385445839	0.74	0.985826031678479	0.697452861385295	1.11654957058365	0.0199	0.0137	0.024	0.0101	0.1406	0.0121	0.008	0.0649	0.0026	0.102	0.1281	0.0309	0.0058	0.1217	0.0193	0.0135	0.0095	0.0023	0.0025	0.0317	0.0231	0.0411	0.0634	0.0239	0.0757	0.0026
14	rs28426081	104626997	0.84	0.753316385445839	0.74	0.985826031678479	0.775744969770378	1.18405810931827	0.0198	0.0137	0.0242	0.0103	0.1405	0.0122	0.0081	0.0649	0.0026	0.1021	0.1279	0.0307	0.0058	0.1218	0.0193	0.0138	0.0096	0.0023	0.0025	0.0317	0.0231	0.0411	0.0634	0.024	0.0756	0.0026
14	rs10137218	104628062	0.84	0.753316385445839	0.75	0.911329023803182	0.90676338603893	1.28233798386336	0.0194	0.0137	0.0244	0.0104	0.1398	0.0122	0.0082	0.0646	0.0025	0.102	0.128	0.0305	0.0058	0.1219	0.0192	0.0141	0.0097	0.0023	0.0025	0.0316	0.0231	0.041	0.0633	0.0245	0.0759	0.0026
14	rs114957565	104629654	0.84	0.753316385445839	0.75	0.911329023803182	0.91031040225662	1.30077860936464	0.0194	0.0137	0.0245	0.0104	0.1397	0.0123	0.0082	0.0644	0.0025	0.1019	0.1281	0.0304	0.0057	0.1219	0.0193	0.0142	0.0097	0.0023	0.0024	0.0316	0.0231	0.0411	0.0634	0.0246	0.0759	0.0026
14	rs7156998	104630328	0.84	0.753316385445839	0.75	0.911329023803182	0.929047846501293	1.29826133203481	0.0193	0.0137	0.0246	0.0104	0.1397	0.0123	0.0083	0.0644	0.0025	0.1019	0.1281	0.0304	0.0057	0.1219	0.0193	0.0142	0.0097	0.0023	0.0024	0.0315	0.0231	0.0411	0.0634	0.0246	0.0758	0.0026
14	rs118114904	104630750	0.84	0.753316385445839	0.75	0.911329023803182	0.913532471920651	1.31589965171298	0.0193	0.0137	0.0247	0.0105	0.1397	0.0123	0.0083	0.0644	0.0025	0.1018	0.1281	0.0303	0.0057	0.1219	0.0193	0.0142	0.0097	0.0023	0.0024	0.0315	0.0231	0.0411	0.0634	0.0246	0.0759	0.0026
14	rs2497299	104632699	0.84	0.753316385445839	0.75	0.911329023803182	1.05026632655667	1.44148338987055	0.0187	0.0136	0.026	0.0109	0.1387	0.0127	0.0085	0.0645	0.0024	0.102	0.1278	0.0294	0.0058	0.1216	0.0188	0.0144	0.0098	0.0023	0.0023	0.0311	0.0228	0.0407	0.064	0.0249	0.0768	0.0025
14	rs76304797	104633227	0.84	0.753316385445839	0.75	0.911329023803182	1.07630985684877	1.44370323286582	0.0186	0.0136	0.0262	0.0109	0.1384	0.0127	0.0086	0.0646	0.0024	0.1021	0.1279	0.0293	0.0058	0.1215	0.0188	0.0145	0.0099	0.0023	0.0023	0.0311	0.0228	0.0406	0.0641	0.0249	0.0769	0.0025
14	rs77165353	104634853	0.85	0.695135765909148	0.75	0.911329023803182	1.20742500462927	1.53397419251575	0.0181	0.0136	0.0266	0.011	0.1378	0.013	0.0087	0.0647	0.0023	0.1024	0.1278	0.0289	0.0058	0.1211	0.0187	0.0146	0.01	0.0023	0.0022	0.0312	0.0229	0.0406	0.0642	0.0249	0.077	0.0024
14	rs35153457	104634858	0.85	0.695135765909148	0.76	0.840461917458717	1.20798016431812	1.53431907301794	0.0181	0.0136	0.0266	0.011	0.1378	0.013	0.0087	0.0647	0.0023	0.1024	0.1278	0.0289	0.0058	0.1211	0.0187	0.0146	0.01	0.0023	0.0022	0.0312	0.0229	0.0406	0.0642	0.0249	0.077	0.0024
14	rs8013773	104636584	0.85	0.695135765909148	0.76	0.840461917458717	1.37296933681691	1.62595720695874	0.0177	0.0137	0.027	0.0111	0.1373	0.0132	0.0088	0.0649	0.0022	0.1028	0.1278	0.0285	0.0057	0.1206	0.0186	0.0148	0.0101	0.0023	0.0021	0.0313	0.0231	0.0407	0.0644	0.0249	0.0773	0.0023
14	rs1890982	104637327	0.85	0.695135765909148	0.76	0.840461917458717	1.43192639108439	1.65418158505925	0.0176	0.0136	0.0272	0.0111	0.1372	0.0132	0.0088	0.0649	0.0022	0.1028	0.1276	0.0284	0.0057	0.1204	0.0186	0.0149	0.0102	0.0022	0.0021	0.0314	0.0231	0.0407	0.0645	0.0249	0.0774	0.0023
14	rs2275595	104638926	0.85	0.695135765909148	0.76	0.840461917458717	1.46095286994765	1.67548515802311	0.0174	0.0136	0.0274	0.0111	0.1372	0.0132	0.0089	0.0649	0.0021	0.1029	0.1275	0.0284	0.0057	0.1202	0.0185	0.015	0.0102	0.0022	0.0021	0.0315	0.0231	0.0408	0.0646	0.0249	0.0776	0.0022
14	rs2275593	104640011	0.85	0.695135765909148	0.79	0.649136622646432	1.48718949070325	1.69210220797034	0.0173	0.0136	0.0275	0.0111	0.1371	0.0132	0.0089	0.0649	0.0021	0.1029	0.1274	0.0284	0.0057	0.12	0.0185	0.015	0.0103	0.0022	0.002	0.0315	0.0231	0.0409	0.0647	0.0249	0.0777	0.0022
14	rs2497298	104640822	0.85	0.695135765909148	0.8	0.592267592767429	1.53308282084526	1.69945647846161	0.0172	0.0138	0.0277	0.0111	0.137	0.0132	0.0089	0.0649	0.0021	0.1031	0.1272	0.0284	0.0057	0.1202	0.0183	0.015	0.0103	0.0022	0.002	0.0314	0.023	0.0409	0.065	0.025	0.0775	0.0021
14	rs871266	104647311	0.85	0.695135765909148	0.8	0.592267592767429	2.23474959889059	1.76286094328952	0.0154	0.0152	0.029	0.0119	0.1348	0.0126	0.0088	0.0652	0.0015	0.1055	0.1255	0.0295	0.0051	0.1212	0.017	0.0148	0.0101	0.0018	0.0011	0.0307	0.0215	0.0418	0.0684	0.0245	0.0792	0.0012
14	rs946996	104650494	0.85	0.695135765909148	0.81	0.53874877155386	2.37523026363561	1.73243330024215	0.0157	0.0153	0.0288	0.012	0.1346	0.0126	0.0086	0.0654	0.0014	0.1059	0.1254	0.0296	0.005	0.1215	0.0169	0.0148	0.0101	0.0019	0.0011	0.0307	0.0213	0.0417	0.0684	0.0244	0.0792	0.0012
14	rs73360268	104654488	0.85	0.695135765909148	0.81	0.53874877155386	2.34675242113358	1.6735626661294	0.0158	0.0156	0.0287	0.012	0.1341	0.0126	0.0085	0.0655	0.0014	0.1063	0.1253	0.0295	0.0048	0.121	0.0168	0.0147	0.0099	0.0019	0.0011	0.0306	0.0213	0.0419	0.0689	0.0243	0.0794	0.0012
14	rs79678632	104655458	0.85	0.695135765909148	0.88	0.251609301083599	2.34043882502078	1.66133640500939	0.0158	0.0157	0.0287	0.012	0.134	0.0126	0.0085	0.0655	0.0014	0.1064	0.1254	0.0295	0.0048	0.1208	0.0168	0.0146	0.0099	0.0019	0.0011	0.0307	0.0213	0.0419	0.069	0.0243	0.0794	0.0012
14	rs77643529	104658345	0.85	0.695135765909148	0.89	0.222038712392691	2.33751769485678	1.5979807679827	0.016	0.0159	0.0286	0.0121	0.1338	0.0126	0.0084	0.0656	0.0014	0.1066	0.1254	0.0294	0.0047	0.1204	0.0168	0.0145	0.0098	0.0019	0.0011	0.0307	0.0213	0.042	0.0694	0.0242	0.0796	0.0012
14	rs61996625	104659091	0.85	0.695135765909148	0.89	0.222038712392691	2.33997136626676	1.6078769694037	0.0159	0.016	0.0286	0.0121	0.1337	0.0126	0.0084	0.0656	0.0014	0.1067	0.1254	0.0294	0.0047	0.1203	0.0168	0.0145	0.0098	0.002	0.0011	0.0306	0.0214	0.042	0.0695	0.0242	0.0796	0.0012
14	rs72717005	104659977	0.85	0.695135765909148	0.89	0.222038712392691	2.34569977994856	1.59294946464566	0.016	0.016	0.0286	0.0121	0.1336	0.0126	0.0084	0.0656	0.0014	0.1067	0.1254	0.0294	0.0047	0.1203	0.0167	0.0145	0.0098	0.002	0.0011	0.0306	0.0214	0.0421	0.0695	0.0242	0.0795	0.0012
14	rs74090275	104663754	0.85	0.695135765909148	0.89	0.222038712392691	2.40381650761967	1.59017461889212	0.0161	0.0161	0.0287	0.0121	0.1332	0.0126	0.0084	0.0657	0.0014	0.1068	0.1255	0.0295	0.0047	0.1204	0.0167	0.0145	0.0096	0.002	0.0011	0.0306	0.0214	0.0424	0.0696	0.0244	0.079	0.0012
14	rs10146391	104666652	0.85	0.695135765909148	0.89	0.222038712392691	2.4467193657106	1.57544579149051	0.0163	0.0162	0.0287	0.0122	0.1329	0.0126	0.0084	0.0658	0.0014	0.1068	0.1255	0.0295	0.0047	0.1204	0.0166	0.0144	0.0096	0.002	0.0011	0.0307	0.0214	0.0425	0.0696	0.0244	0.0789	0.0012
14	rs74090298	104668187	0.85	0.695135765909148	0.89	0.222038712392691	2.45952971111338	1.58896085824994	0.0163	0.0162	0.0287	0.0122	0.1327	0.0126	0.0083	0.0658	0.0014	0.1068	0.1255	0.0296	0.0047	0.1204	0.0166	0.0144	0.0095	0.002	0.0011	0.0307	0.0214	0.0425	0.0696	0.0244	0.0788	0.0012
14	rs77602211	104668590	0.85	0.695135765909148	0.89	0.222038712392691	2.46748737512849	1.56938715238046	0.0163	0.0162	0.0287	0.0122	0.1327	0.0126	0.0083	0.0658	0.0014	0.1068	0.1255	0.0296	0.0047	0.1204	0.0166	0.0144	0.0095	0.002	0.0011	0.0307	0.0214	0.0426	0.0696	0.0244	0.0788	0.0012
14	rs75503781	104673265	0.85	0.695135765909148	0.89	0.222038712392691	2.53095682583672	1.5861870848457	0.0164	0.0162	0.0286	0.0123	0.1325	0.0126	0.0083	0.0659	0.0014	0.1068	0.1254	0.0296	0.0046	0.1204	0.0166	0.0144	0.0095	0.0021	0.0011	0.0308	0.0214	0.0428	0.0696	0.0245	0.0788	0.0012
14	rs79088218	104673472	0.85	0.695135765909148	0.89	0.222038712392691	2.53754699796038	1.58566708554778	0.0164	0.0162	0.0286	0.0123	0.1325	0.0126	0.0083	0.0659	0.0014	0.1068	0.1254	0.0296	0.0046	0.1204	0.0166	0.0144	0.0095	0.0021	0.0011	0.0308	0.0214	0.0427	0.0696	0.0245	0.0788	0.0012
14	rs73362234	104676008	0.85	0.695135765909148	0.89	0.222038712392691	2.53850601005912	1.58029530162094	0.0164	0.0162	0.0286	0.0124	0.1324	0.0126	0.0083	0.066	0.0014	0.1067	0.1254	0.0296	0.0046	0.1204	0.0166	0.0143	0.0095	0.0021	0.0011	0.0308	0.0214	0.0427	0.0697	0.0245	0.0788	0.0012
14	rs12892279	104679199	0.85	0.695135765909148	0.89	0.222038712392691	2.62624140792111	1.60475084114375	0.0165	0.0162	0.0285	0.0125	0.1322	0.0126	0.0083	0.066	0.0014	0.1068	0.1253	0.0296	0.0046	0.1203	0.0166	0.0143	0.0094	0.0022	0.0011	0.0309	0.0214	0.0427	0.0699	0.0245	0.0787	0.0012
14	rs35027920	104679387	0.85	0.695135765909148	0.89	0.222038712392691	2.62890695876373	1.59277601497101	0.0165	0.0162	0.0285	0.0125	0.1322	0.0126	0.0083	0.066	0.0014	0.1068	0.1253	0.0296	0.0046	0.1203	0.0166	0.0143	0.0094	0.0022	0.0011	0.0309	0.0214	0.0427	0.0699	0.0245	0.0787	0.0012
14	rs11622892	104685838	0.85	0.695135765909148	0.89	0.222038712392691	2.70607584290466	1.53966627421851	0.0165	0.0162	0.0286	0.0125	0.1324	0.0126	0.0082	0.0658	0.0014	0.1066	0.1254	0.0296	0.0046	0.1203	0.0167	0.0143	0.0093	0.0022	0.0011	0.0309	0.0214	0.0426	0.0702	0.0244	0.0786	0.0012
14	rs34687899	104686639	0.85	0.695135765909148	0.89	0.222038712392691	2.71794204078144	1.54277243696876	0.0165	0.0162	0.0286	0.0126	0.1312	0.0126	0.0082	0.0655	0.0014	0.1063	0.1254	0.0297	0.0045	0.1204	0.0166	0.0143	0.0092	0.0022	0.0011	0.0308	0.0215	0.0421	0.0704	0.0244	0.0807	0.0012
14	rs35034661	104686803	0.85	0.695135765909148	0.89	0.222038712392691	2.71023334168324	1.5453616537118	0.0165	0.0162	0.0285	0.0126	0.1308	0.0127	0.0082	0.0655	0.0013	0.106	0.1255	0.0297	0.0045	0.1202	0.0166	0.0142	0.0092	0.0022	0.0011	0.0307	0.0216	0.0421	0.0704	0.0244	0.0816	0.0012
14	rs117763903	104687093	0.85	0.695135765909148	0.89	0.222038712392691	2.74380813391491	1.54708817514928	0.0165	0.0162	0.0285	0.0126	0.1307	0.0127	0.0082	0.0655	0.0013	0.1061	0.1254	0.0297	0.0044	0.1202	0.0167	0.0142	0.0092	0.0022	0.0011	0.0307	0.0216	0.042	0.0703	0.0245	0.0816	0.0012
14	rs77505595	104690155	0.86	0.639923359357885	0.89	0.222038712392691	3.17630798138328	1.59676609215366	0.0166	0.0164	0.0285	0.0128	0.13	0.0129	0.0082	0.0653	0.0014	0.1068	0.1246	0.0295	0.0042	0.1198	0.0174	0.0143	0.0089	0.0024	9e-04	0.0306	0.0222	0.0419	0.0698	0.025	0.0819	0.0012
14	rs74087237	104690555	0.86	0.639923359357885	0.89	0.222038712392691	3.23979430433711	1.59676609215366	0.0166	0.0164	0.0286	0.0129	0.1299	0.0129	0.0082	0.0652	0.0014	0.1069	0.1246	0.0295	0.0041	0.1197	0.0175	0.0143	0.0089	0.0024	9e-04	0.0305	0.0222	0.0419	0.0698	0.025	0.0819	0.0012
14	rs10083398	104691114	0.86	0.639923359357885	0.89	0.222038712392691	3.25333430894716	1.62160818069263	0.0166	0.0164	0.0286	0.0129	0.1298	0.0129	0.0082	0.0652	0.0014	0.1069	0.1244	0.0294	0.0041	0.1197	0.0177	0.0143	0.0088	0.0024	9e-04	0.0305	0.0222	0.0421	0.0696	0.0251	0.0819	0.0012
14	rs7144831	104693120	0.86	0.639923359357885	0.89	0.222038712392691	3.26676112276812	1.69140204925024	0.0167	0.0166	0.0289	0.013	0.1296	0.0131	0.0085	0.0649	0.0014	0.1067	0.1242	0.0293	0.0039	0.1195	0.0182	0.0144	0.0088	0.0024	8e-04	0.0305	0.0224	0.0425	0.069	0.0255	0.0818	0.0012
14	rs79801821	104694548	0.86	0.639923359357885	0.89	0.222038712392691	3.25965845284168	1.68230392701028	0.0167	0.0166	0.0289	0.013	0.1296	0.0131	0.0085	0.0649	0.0014	0.1067	0.124	0.0293	0.0039	0.1195	0.0183	0.0144	0.0088	0.0024	8e-04	0.0305	0.0224	0.0425	0.069	0.0255	0.0818	0.0012
14	rs11850370	104694777	0.86	0.639923359357885	0.89	0.222038712392691	3.15646226331018	1.66657458142991	0.0167	0.0166	0.0289	0.0128	0.1296	0.0131	0.0085	0.0649	0.0014	0.1067	0.124	0.0293	0.0039	0.1194	0.0184	0.0144	0.0088	0.0024	8e-04	0.0305	0.0224	0.0425	0.069	0.0255	0.0818	0.0012
14	rs4906424	104703334	0.88	0.538208189821859	0.89	0.222038712392691	2.03243149618431	1.44353245608252	0.0172	0.017	0.0274	0.0115	0.1317	0.0132	0.0087	0.0635	0.0014	0.106	0.1225	0.0299	0.0041	0.1208	0.0191	0.0142	0.0081	0.0026	0.001	0.0301	0.0212	0.044	0.071	0.0249	0.0813	0.001
14	rs4243743	104703992	0.89	0.491600132839596	0.89	0.222038712392691	2.14551928039678	1.31573147729828	0.0174	0.0169	0.0271	0.0114	0.1327	0.0131	0.0084	0.0629	0.0014	0.1065	0.1242	0.0299	0.0041	0.1211	0.019	0.0143	0.008	0.0027	0.001	0.0303	0.0216	0.0437	0.071	0.0224	0.0812	0.001
14	rs10139536	104704872	0.89	0.491600132839596	0.89	0.222038712392691	2.1483608256289	1.32279793304267	0.0174	0.017	0.0271	0.0114	0.1328	0.0131	0.0084	0.0629	0.0014	0.1065	0.1242	0.0299	0.0041	0.1211	0.019	0.0143	0.008	0.0027	0.001	0.0303	0.0216	0.0437	0.071	0.0224	0.0812	0.001
14	rs117254832	104709564	0.89	0.491600132839596	0.89	0.222038712392691	2.1620173328613	1.34825600748828	0.0174	0.017	0.0271	0.0113	0.1328	0.0131	0.0085	0.0629	0.0014	0.1065	0.1241	0.0299	0.0041	0.1211	0.0191	0.0144	0.008	0.0027	0.0011	0.0303	0.0216	0.0437	0.0711	0.0223	0.0813	0.001
14	rs117634561	104714961	0.89	0.491600132839596	0.89	0.222038712392691	2.20258248155274	1.35214085921662	0.0174	0.017	0.0271	0.0114	0.1329	0.0131	0.0084	0.0628	0.0014	0.1065	0.1241	0.0299	0.0041	0.1209	0.0191	0.0144	0.008	0.0027	0.0011	0.0303	0.0216	0.0437	0.0711	0.0223	0.0814	0.001
14	rs117687605	104715330	0.89	0.491600132839596	0.89	0.222038712392691	2.2047604721326	1.35366152727797	0.0175	0.017	0.0271	0.0114	0.1329	0.0131	0.0084	0.0628	0.0014	0.1065	0.124	0.0299	0.0041	0.121	0.019	0.0144	0.008	0.0027	0.0011	0.0303	0.0216	0.0437	0.0711	0.0223	0.0814	0.001
14	rs117467353	104715864	0.89	0.491600132839596	0.89	0.222038712392691	2.20327019265493	1.35518248091059	0.0175	0.017	0.0271	0.0114	0.133	0.0131	0.0084	0.0629	0.0014	0.1065	0.124	0.0299	0.0041	0.121	0.019	0.0144	0.008	0.0027	0.0011	0.0303	0.0216	0.0437	0.0711	0.0223	0.0814	0.001
14	rs117758344	104719589	0.89	0.491600132839596	0.9	0.195029827813683	2.2246236868482	1.36736034604005	0.0175	0.017	0.0271	0.0114	0.133	0.0132	0.0084	0.0628	0.0014	0.1064	0.124	0.0299	0.0041	0.121	0.019	0.0144	0.008	0.0027	0.0011	0.0302	0.0216	0.0437	0.0711	0.0222	0.0814	0.001
14	rs10135432	104733325	0.89	0.491600132839596	0.9	0.195029827813683	2.25389108303422	1.44165412738415	0.0175	0.017	0.0269	0.0114	0.1333	0.0134	0.0085	0.0627	0.0014	0.1064	0.1241	0.0299	0.004	0.1209	0.0191	0.0144	0.0081	0.0027	0.0011	0.0302	0.0217	0.0436	0.0711	0.022	0.0814	0.001
14	rs61997092	104734031	0.89	0.491600132839596	0.9	0.195029827813683	2.24685105131512	1.45481071603325	0.0175	0.017	0.0269	0.0114	0.1333	0.0134	0.0085	0.0627	0.0014	0.1064	0.1242	0.0299	0.004	0.121	0.0191	0.0144	0.0081	0.0027	0.0011	0.0303	0.0217	0.0436	0.071	0.022	0.0814	0.001
14	rs11624597	104734856	0.89	0.491600132839596	0.9	0.195029827813683	2.23440415294084	1.45959970377887	0.0175	0.017	0.0269	0.0113	0.1333	0.0134	0.0085	0.0627	0.0014	0.1063	0.1242	0.0299	0.004	0.121	0.0191	0.0144	0.0081	0.0027	0.0011	0.0303	0.0217	0.0435	0.071	0.022	0.0813	0.001
14	rs72702129	104735259	0.89	0.491600132839596	0.9	0.195029827813683	2.23049030384337	1.45720489300202	0.0175	0.017	0.0269	0.0113	0.1333	0.0134	0.0085	0.0627	0.0014	0.1063	0.1242	0.0299	0.004	0.121	0.0191	0.0144	0.0081	0.0027	0.0011	0.0303	0.0217	0.0435	0.071	0.022	0.0813	0.001
14	rs4900611	104738386	0.89	0.491600132839596	0.9	0.195029827813683	2.17159367327698	1.40077211914573	0.0174	0.017	0.0268	0.0112	0.1334	0.0134	0.0085	0.0627	0.0014	0.1063	0.1244	0.0299	0.004	0.121	0.0191	0.0144	0.0081	0.0027	0.0011	0.0303	0.0217	0.0436	0.0709	0.0219	0.0811	0.001
14	rs10131020	104744191	0.9	0.447749409690379	0.92	0.14824156235026	2.06084991927701	1.358901567469	0.0173	0.017	0.0267	0.0105	0.1341	0.0136	0.0086	0.0626	0.0014	0.1064	0.1255	0.0299	0.004	0.1211	0.0189	0.0144	0.0082	0.0027	0.0011	0.0307	0.0218	0.0438	0.0707	0.0219	0.0799	9e-04
14	rs7144780	104744267	0.9	0.447749409690379	0.92	0.14824156235026	2.06040137110818	1.34504819512344	0.0173	0.017	0.0267	0.0104	0.1341	0.0136	0.0086	0.0626	0.0014	0.1064	0.1256	0.0299	0.004	0.1211	0.0189	0.0144	0.0082	0.0027	0.0011	0.0307	0.0218	0.0438	0.0707	0.0219	0.0799	9e-04
14	rs11624098	104746900	0.9	0.447749409690379	0.92	0.14824156235026	1.94775071366291	1.41301653170311	0.0171	0.0169	0.0262	0.0106	0.1346	0.0137	0.0088	0.0627	0.0014	0.1065	0.126	0.0297	0.0038	0.1206	0.0193	0.0142	0.0083	0.0026	0.0011	0.0307	0.0218	0.0439	0.0697	0.0221	0.0802	8e-04
14	rs34526701	104752810	0.91	0.406594937265203	0.92	0.14824156235026	1.64699021389888	1.38532168998405	0.017	0.0166	0.0254	0.0103	0.1351	0.0135	0.0089	0.0617	0.0011	0.1075	0.1277	0.0299	0.0035	0.1193	0.02	0.0139	0.0083	0.0024	0.001	0.031	0.0217	0.0444	0.0697	0.0219	0.0808	7e-04
14	rs35667106	104753324	0.91	0.406594937265203	0.92	0.14824156235026	1.59444053060096	1.3690531491325	0.0171	0.0165	0.0253	0.0103	0.135	0.0135	0.009	0.0617	0.0011	0.1076	0.128	0.03	0.0035	0.1192	0.02	0.0139	0.0083	0.0024	0.001	0.0311	0.0217	0.0444	0.0697	0.0219	0.0808	7e-04
14	rs58528480	104756318	0.92	0.368072033098782	0.92	0.14824156235026	1.4508237113265	1.31119214705062	0.0173	0.0162	0.0251	0.0099	0.1363	0.0133	0.0091	0.0609	9e-04	0.1081	0.129	0.0303	0.0032	0.1181	0.0207	0.0138	0.0083	0.0022	8e-04	0.0315	0.0216	0.0441	0.0691	0.0219	0.081	6e-04
14	rs77517547	104759919	0.93	0.332112317682009	0.92	0.14824156235026	1.17283362832592	1.28853570884668	0.0172	0.0162	0.0246	0.0097	0.1377	0.0131	0.0092	0.0594	6e-04	0.1095	0.1303	0.032	0.0029	0.1166	0.0216	0.0131	0.0086	0.0019	7e-04	0.0316	0.0212	0.0444	0.0676	0.022	0.0814	5e-04
14	rs35810118	104760458	0.93	0.332112317682009	0.92	0.14824156235026	1.14714888367811	1.29406772062771	0.0172	0.0161	0.0246	0.0096	0.1376	0.013	0.0091	0.0592	6e-04	0.1097	0.1304	0.0322	0.0029	0.1167	0.0217	0.0129	0.0085	0.0019	7e-04	0.0317	0.0212	0.0445	0.0675	0.022	0.0815	4e-04
14	rs4544176	104761778	0.93	0.332112317682009	0.93	0.128223312274834	1.0564898610372	1.25442880570885	0.0171	0.0161	0.0244	0.0095	0.1374	0.0128	0.0091	0.059	5e-04	0.1102	0.1311	0.0328	0.0028	0.116	0.0218	0.0127	0.0087	0.0018	7e-04	0.0317	0.021	0.0449	0.0673	0.0221	0.0817	4e-04
14	rs55763611	104762273	0.93	0.332112317682009	0.94	0.110289943288055	1.0509668291282	1.255096045338	0.017	0.0161	0.0243	0.0094	0.1375	0.0128	0.009	0.059	5e-04	0.1103	0.1313	0.0329	0.0028	0.1159	0.0218	0.0126	0.0087	0.0018	7e-04	0.0318	0.021	0.0449	0.0673	0.0221	0.0817	4e-04
14	rs78246599	104763628	0.93	0.332112317682009	0.94	0.110289943288055	1.02690867395401	1.2097001421633	0.0168	0.0161	0.0243	0.0093	0.1373	0.0127	0.0089	0.0592	5e-04	0.1106	0.1319	0.033	0.0027	0.1156	0.022	0.0124	0.0087	0.0018	7e-04	0.032	0.0209	0.0451	0.0673	0.0219	0.0815	4e-04
14	rs112810895	104764157	0.93	0.332112317682009	0.94	0.110289943288055	0.991075744039366	1.1845534780323	0.0168	0.0161	0.0243	0.0093	0.1373	0.0126	0.0089	0.0592	5e-04	0.1107	0.1321	0.0332	0.0027	0.1155	0.0221	0.0122	0.0087	0.0018	7e-04	0.0321	0.0208	0.0451	0.0673	0.0218	0.0814	4e-04
14	rs61997099	104766616	0.93	0.332112317682009	0.94	0.110289943288055	0.917587455269253	1.12259736707026	0.0166	0.0162	0.0243	0.0093	0.1372	0.0125	0.0089	0.0593	5e-04	0.1109	0.1326	0.0336	0.0026	0.1152	0.0222	0.012	0.0087	0.0018	7e-04	0.0325	0.0207	0.0451	0.0674	0.0215	0.0811	4e-04
14	rs73366152	104768034	0.93	0.332112317682009	0.94	0.110289943288055	0.898208555001007	1.10952859154764	0.0166	0.0162	0.0243	0.0093	0.1371	0.0124	0.0089	0.0593	5e-04	0.1108	0.1328	0.0336	0.0026	0.1153	0.0223	0.0119	0.0087	0.0018	7e-04	0.0325	0.0206	0.0451	0.0674	0.0214	0.0811	4e-04
14	rs76313746	104772927	0.93	0.332112317682009	0.94	0.110289943288055	0.864654340070523	1.10691821437513	0.0166	0.0162	0.0242	0.0093	0.137	0.0124	0.0089	0.0594	5e-04	0.1108	0.1329	0.0336	0.0025	0.1153	0.0224	0.0119	0.0088	0.0018	7e-04	0.0326	0.0206	0.0452	0.0675	0.0214	0.0811	4e-04
14	rs8020557	104773398	0.93	0.332112317682009	0.93	0.128223312274834	0.858926551544882	1.10642889467674	0.0166	0.0162	0.0242	0.0093	0.137	0.0124	0.0089	0.0594	5e-04	0.1108	0.1329	0.0336	0.0025	0.1153	0.0224	0.0119	0.0088	0.0018	7e-04	0.0326	0.0206	0.0451	0.0675	0.0214	0.0811	4e-04
14	rs118031558	104776471	0.93	0.332112317682009	0.93	0.128223312274834	0.853857683817633	1.09974552686416	0.0166	0.0162	0.0242	0.0092	0.137	0.0124	0.0088	0.0594	5e-04	0.1108	0.1329	0.0336	0.0025	0.1154	0.0224	0.0119	0.0088	0.0018	7e-04	0.0325	0.0206	0.0451	0.0676	0.0214	0.0811	4e-04
14	rs78340571	104783227	0.93	0.332112317682009	0.93	0.128223312274834	0.844078086567574	1.08640131581082	0.0166	0.0162	0.0242	0.0092	0.137	0.0124	0.0088	0.0596	5e-04	0.1109	0.133	0.0336	0.0025	0.1155	0.0223	0.0118	0.0088	0.0018	7e-04	0.0325	0.0206	0.0449	0.0677	0.0214	0.0809	4e-04
14	rs4073459	104794316	0.93	0.332112317682009	0.93	0.128223312274834	0.83554045729636	1.07925350128223	0.0164	0.0162	0.0242	0.0091	0.1372	0.0123	0.0088	0.0599	5e-04	0.1111	0.1331	0.0336	0.0025	0.1153	0.0223	0.0118	0.0088	0.0018	7e-04	0.0325	0.0205	0.0449	0.0679	0.0213	0.0808	4e-04
14	rs8012519	104794811	0.93	0.332112317682009	0.93	0.128223312274834	0.83936583943532	1.08006531058512	0.0164	0.0162	0.0242	0.0091	0.1372	0.0123	0.0088	0.0599	5e-04	0.1111	0.1331	0.0336	0.0025	0.1153	0.0223	0.0118	0.0088	0.0018	7e-04	0.0325	0.0205	0.0449	0.0679	0.0212	0.0807	4e-04
14	rs117033424	104799865	0.93	0.332112317682009	0.93	0.128223312274834	0.789212201538714	1.05155870425389	0.0164	0.0161	0.0242	0.0091	0.1374	0.0121	0.0087	0.0599	5e-04	0.1112	0.1332	0.0338	0.0025	0.1151	0.0223	0.0118	0.0088	0.0017	6e-04	0.0326	0.0205	0.045	0.0678	0.0212	0.0806	4e-04
14	rs4243747	104805672	0.93	0.332112317682009	0.93	0.128223312274834	0.650152050694014	0.963747618100389	0.0163	0.0161	0.0242	0.0092	0.1379	0.0111	0.0086	0.0599	5e-04	0.1115	0.1335	0.035	0.0025	0.1142	0.0221	0.0118	0.0087	0.0017	6e-04	0.033	0.0206	0.0456	0.0676	0.0208	0.0803	4e-04
14	rs4073804	104808801	0.93	0.332112317682009	0.93	0.128223312274834	0.665632628562719	0.953114550707803	0.0162	0.0161	0.0241	0.0092	0.1378	0.0111	0.0085	0.0601	4e-04	0.1117	0.1335	0.0351	0.0025	0.1141	0.0221	0.0117	0.0087	0.0017	6e-04	0.0331	0.0205	0.0458	0.0677	0.0207	0.08	4e-04
14	rs111346259	104811016	0.93	0.332112317682009	0.93	0.128223312274834	0.675754099899772	0.957079399954131	0.0161	0.0161	0.024	0.0092	0.1378	0.0111	0.0086	0.06	4e-04	0.1118	0.1337	0.0352	0.0024	0.1141	0.0222	0.0117	0.0087	0.0017	6e-04	0.0331	0.0205	0.0458	0.0677	0.0207	0.0799	4e-04
14	rs12100836	104817192	0.93	0.332112317682009	0.93	0.128223312274834	0.679022020037211	0.9659723738543	0.016	0.016	0.0239	0.0091	0.1378	0.0111	0.0086	0.0599	4e-04	0.1118	0.1339	0.0353	0.0024	0.1141	0.0222	0.0117	0.0087	0.0017	6e-04	0.0333	0.0205	0.046	0.0678	0.0206	0.0797	4e-04
14	rs57898178	104817201	0.93	0.332112317682009	0.93	0.128223312274834	0.676842619410896	0.965813429400634	0.016	0.0161	0.0239	0.0091	0.1378	0.0111	0.0086	0.0599	4e-04	0.1118	0.1339	0.0353	0.0024	0.1141	0.0223	0.0117	0.0087	0.0017	6e-04	0.0333	0.0205	0.046	0.0678	0.0206	0.0798	4e-04
14	rs111243858	104820457	0.93	0.332112317682009	0.93	0.128223312274834	0.678295203440074	0.960253607929932	0.016	0.0161	0.0239	0.0091	0.1378	0.011	0.0086	0.0599	4e-04	0.1118	0.1339	0.0353	0.0024	0.114	0.0223	0.0117	0.0087	0.0017	6e-04	0.0334	0.0204	0.046	0.0677	0.0206	0.0797	4e-04
14	rs74088576	104834420	0.93	0.332112317682009	0.93	0.128223312274834	0.675681559937051	0.935707984457232	0.0159	0.0161	0.0238	0.009	0.1377	0.011	0.0086	0.06	5e-04	0.1118	0.134	0.0353	0.0024	0.1138	0.0223	0.0117	0.0087	0.0017	6e-04	0.0339	0.0204	0.0461	0.0676	0.0206	0.0797	4e-04
14	rs58946503	104836058	0.93	0.332112317682009	0.93	0.128223312274834	0.676116852228404	0.933497175290129	0.0159	0.0161	0.0238	0.009	0.1378	0.011	0.0086	0.06	5e-04	0.1118	0.1341	0.0353	0.0024	0.1138	0.0223	0.0116	0.0087	0.0017	6e-04	0.034	0.0203	0.0461	0.0677	0.0206	0.0797	4e-04
14	rs4074324	104839816	0.93	0.332112317682009	0.94	0.110289943288055	0.700841023166401	0.923088850700519	0.0158	0.0161	0.0239	0.0089	0.1377	0.011	0.0085	0.06	5e-04	0.1118	0.1341	0.0349	0.0024	0.1135	0.0223	0.0116	0.0087	0.0017	6e-04	0.0346	0.0203	0.0463	0.0676	0.0206	0.0799	4e-04
14	rs11627544	104842793	0.93	0.332112317682009	0.94	0.110289943288055	0.635542262097433	0.791236416953201	0.0141	0.0159	0.0235	0.0086	0.136	0.0104	0.0081	0.0589	6e-04	0.1118	0.1406	0.0347	0.0016	0.1131	0.023	0.0089	0.0086	0.0017	6e-04	0.0359	0.019	0.0476	0.0693	0.0206	0.0797	5e-04
14	rs10149608	104843010	0.93	0.332112317682009	0.94	0.110289943288055	0.700988500639536	0.783919499247904	0.0138	0.0158	0.0235	0.0084	0.1361	0.0102	0.0079	0.0588	6e-04	0.1118	0.1418	0.0347	0.0014	0.1135	0.023	0.0083	0.0085	0.0017	6e-04	0.0358	0.0191	0.0477	0.0695	0.0208	0.0795	5e-04
14	rs116975471	104843658	0.94	0.298643641979994	0.94	0.110289943288055	0.680986170525309	0.722927875368149	0.0134	0.0158	0.0236	0.0081	0.1358	0.0099	0.0077	0.0586	7e-04	0.1116	0.1429	0.0349	0.0014	0.114	0.0232	0.008	0.0084	0.0017	7e-04	0.0355	0.0192	0.0477	0.0698	0.0208	0.0791	6e-04
14	rs78007131	104844919	0.94	0.298643641979994	0.94	0.110289943288055	0.545701154254645	0.673493551075702	0.0135	0.0157	0.0233	0.0076	0.1355	0.0094	0.0073	0.0583	7e-04	0.1114	0.145	0.0351	0.0014	0.1145	0.0235	0.0075	0.0082	0.0017	7e-04	0.0351	0.0196	0.0478	0.0705	0.0209	0.0784	7e-04
14	rs12885987	104845885	0.94	0.298643641979994	0.94	0.110289943288055	0.467888394875866	0.638657730954377	0.0135	0.0156	0.023	0.0072	0.1357	0.009	0.0069	0.0578	8e-04	0.1114	0.1466	0.035	0.0014	0.115	0.0237	0.0072	0.008	0.0018	7e-04	0.0348	0.0199	0.0477	0.0711	0.0209	0.0778	8e-04
14	rs12589990	104851006	0.91	0.406594937265203	0.95	0.0943132253134139	0.292582750026875	0.905166114506067	0.014	0.0154	0.0212	0.0049	0.1342	0.0067	0.0049	0.0576	0.001	0.1125	0.1537	0.0342	0.0017	0.1204	0.0238	0.0058	0.0065	0.0018	9e-04	0.034	0.0206	0.0465	0.0734	0.0207	0.0757	0.0014
14	rs6576035	104861468	0.91	0.406594937265203	0.95	0.0943132253134139	0.250826372663208	0.7572168115315	0.0139	0.0154	0.0212	0.0047	0.1339	0.0065	0.0047	0.0574	0.001	0.1123	0.1539	0.0343	0.0017	0.121	0.0239	0.0056	0.0064	0.0019	9e-04	0.0343	0.0207	0.0465	0.0734	0.021	0.0756	0.0014
14	rs57421664	104863581	0.91	0.406594937265203	0.95	0.0943132253134139	0.226693767393121	0.694329003552401	0.0139	0.0154	0.0212	0.0047	0.1339	0.0065	0.0047	0.0574	0.001	0.1123	0.154	0.0343	0.0017	0.121	0.0239	0.0056	0.0064	0.0019	8e-04	0.0343	0.0207	0.0465	0.0734	0.021	0.0756	0.0014
14	rs80083325	104863663	0.91	0.406594937265203	0.95	0.0943132253134139	0.227363354785425	0.692994802253827	0.0139	0.0154	0.0212	0.0047	0.1339	0.0065	0.0047	0.0574	0.001	0.1123	0.154	0.0343	0.0017	0.121	0.0239	0.0056	0.0064	0.0019	8e-04	0.0344	0.0207	0.0465	0.0734	0.021	0.0756	0.0014
14	rs8018970	104864787	0.91	0.406594937265203	0.95	0.0943132253134139	0.220222925791614	0.650757853981347	0.0139	0.0154	0.0213	0.0046	0.1339	0.0065	0.0047	0.0574	0.001	0.1123	0.154	0.0343	0.0017	0.1211	0.0239	0.0056	0.0064	0.0019	8e-04	0.0343	0.0207	0.0465	0.0733	0.021	0.0756	0.0014
14	rs6576037	104870913	0.9	0.447749409690379	0.95	0.0943132253134139	0.25984517498042	0.708894134642178	0.0138	0.0155	0.0218	0.0045	0.1335	0.0062	0.0044	0.0573	0.001	0.112	0.1552	0.0342	0.0018	0.1214	0.0239	0.0053	0.0063	0.002	8e-04	0.0344	0.0216	0.0464	0.0725	0.0213	0.0751	0.0015
14	rs11621786	104871220	0.9	0.447749409690379	0.95	0.0943132253134139	0.262920300865742	0.708000448933096	0.0138	0.0155	0.0218	0.0044	0.1335	0.0062	0.0044	0.0573	0.001	0.112	0.1552	0.0342	0.0018	0.1215	0.0239	0.0053	0.0063	0.002	8e-04	0.0344	0.0216	0.0464	0.0725	0.0213	0.0751	0.0015
14	rs4304959	104875537	0.9	0.447749409690379	0.95	0.0943132253134139	0.249810513050392	0.720385334816398	0.0137	0.0155	0.022	0.0044	0.1334	0.0061	0.0043	0.0573	0.0011	0.112	0.1555	0.0341	0.0019	0.1218	0.0239	0.0053	0.0062	0.002	8e-04	0.0344	0.0216	0.0464	0.0723	0.0213	0.075	0.0015
14	rs56108743	104888897	0.9	0.447749409690379	0.95	0.0943132253134139	0.258314990566255	0.553951344353236	0.0137	0.0155	0.0224	0.0043	0.1334	0.0061	0.0042	0.0573	0.0011	0.112	0.1559	0.0338	0.002	0.1226	0.0236	0.0053	0.0063	0.002	8e-04	0.0343	0.0217	0.0462	0.072	0.0216	0.0741	0.0015
14	rs114963477	104889040	0.9	0.447749409690379	0.95	0.0943132253134139	0.255090851232778	0.555076423673834	0.0137	0.0155	0.0224	0.0044	0.1334	0.0061	0.0042	0.0573	0.0011	0.112	0.1559	0.0337	0.002	0.1226	0.0236	0.0053	0.0063	0.002	8e-04	0.0343	0.0217	0.0462	0.072	0.0216	0.0741	0.0015
14	rs7151317	104891771	0.9	0.447749409690379	0.95	0.0943132253134139	0.250428593482462	0.514105988206345	0.0136	0.0155	0.0224	0.0043	0.1333	0.0061	0.0042	0.0573	0.0011	0.1121	0.156	0.0335	0.0021	0.1229	0.0234	0.0053	0.0063	0.002	8e-04	0.0343	0.0218	0.046	0.0723	0.0217	0.074	0.0015
14	rs77581438	104893968	0.89	0.491600132839596	0.95	0.0943132253134139	0.23693861089367	0.479901075409069	0.0136	0.0156	0.0223	0.0043	0.1333	0.006	0.0042	0.0572	0.0011	0.1121	0.156	0.0333	0.0022	0.1232	0.0233	0.0052	0.0063	0.002	8e-04	0.0343	0.0218	0.0459	0.0724	0.0219	0.0738	0.0015
14	rs7148206	104894901	0.89	0.491600132839596	0.95	0.0943132253134139	0.228411785506564	0.491053777605871	0.0136	0.0156	0.0223	0.0043	0.1333	0.006	0.0042	0.0572	0.0011	0.1121	0.1561	0.0332	0.0022	0.1233	0.0233	0.0052	0.0064	0.002	8e-04	0.0343	0.0218	0.0458	0.0725	0.0219	0.0738	0.0015
14	rs61997128	104900881	0.89	0.491600132839596	0.95	0.0943132253134139	0.197663503642081	0.409352667664287	0.0136	0.0155	0.0224	0.0043	0.1337	0.006	0.0041	0.0572	0.0011	0.1112	0.156	0.0329	0.0023	0.1238	0.0232	0.0052	0.0064	0.002	8e-04	0.0342	0.022	0.0456	0.0725	0.0226	0.0738	0.0016
14	rs73352166	104904168	0.88	0.538208189821859	0.94	0.110289943288055	0.188911927989779	0.380522083691807	0.0134	0.0156	0.0227	0.0043	0.1335	0.006	0.0041	0.057	0.0011	0.1107	0.1556	0.0333	0.0024	0.1241	0.0231	0.0052	0.0063	0.002	8e-04	0.0343	0.0221	0.0457	0.0724	0.0229	0.0739	0.0016
14	rs12433626	104904929	0.88	0.538208189821859	0.95	0.0943132253134139	0.183635987145832	0.359540704723624	0.0134	0.0156	0.0227	0.0043	0.1335	0.006	0.0041	0.057	0.0011	0.1107	0.1555	0.0334	0.0024	0.1241	0.0231	0.0052	0.0063	0.002	8e-04	0.0343	0.0221	0.0457	0.0724	0.0229	0.0739	0.0016
14	rs80112741	104907641	0.88	0.538208189821859	0.95	0.0943132253134139	0.183858746993495	0.380649487249056	0.0133	0.0156	0.0228	0.0043	0.1329	0.006	0.0041	0.0569	0.0011	0.1107	0.1556	0.0333	0.0023	0.1247	0.0229	0.0052	0.0064	0.0019	8e-04	0.0342	0.0221	0.0459	0.0724	0.0232	0.0739	0.0016
14	rs11847587	104910402	0.88	0.538208189821859	0.95	0.0943132253134139	0.178044573495994	0.343595694495478	0.0133	0.0156	0.0229	0.0043	0.1327	0.006	0.0041	0.0568	0.0011	0.1107	0.1557	0.0332	0.0023	0.125	0.0228	0.0052	0.0064	0.0019	8e-04	0.0342	0.0221	0.0459	0.0724	0.0232	0.0739	0.0016
14	rs28501378	104913154	0.88	0.538208189821859	0.95	0.0943132253134139	0.180092964680145	0.34483389775437	0.0133	0.0156	0.0229	0.0042	0.1324	0.006	0.0041	0.0569	0.0011	0.1107	0.1558	0.0332	0.0023	0.1252	0.0227	0.0052	0.0064	0.0019	8e-04	0.0341	0.0221	0.046	0.0725	0.0232	0.0739	0.0016
14	rs72706056	104913964	0.88	0.538208189821859	0.95	0.0943132253134139	0.179909522242179	0.33521021111056	0.0133	0.0156	0.0229	0.0042	0.1324	0.006	0.0041	0.0568	0.0011	0.1107	0.1558	0.0331	0.0023	0.1253	0.0227	0.0052	0.0064	0.0019	8e-04	0.0341	0.0221	0.046	0.0725	0.0232	0.0739	0.0016
14	rs7141547	104914539	0.88	0.538208189821859	0.95	0.0943132253134139	0.180203081943181	0.342977075173033	0.0133	0.0156	0.0229	0.0042	0.1323	0.006	0.0041	0.0568	0.0011	0.1107	0.1558	0.0331	0.0023	0.1253	0.0227	0.0052	0.0064	0.0019	8e-04	0.0341	0.0221	0.046	0.0725	0.0232	0.0739	0.0016
14	rs79493001	104916313	0.88	0.538208189821859	0.95	0.0943132253134139	0.192591299998687	0.337547162062978	0.0133	0.0156	0.0229	0.0042	0.1324	0.006	0.004	0.0568	0.0011	0.1107	0.1558	0.0331	0.0023	0.1254	0.0227	0.0052	0.0064	0.0019	7e-04	0.0341	0.0221	0.0461	0.0725	0.0233	0.0739	0.0016
14	rs61751886	104917216	0.88	0.538208189821859	0.95	0.0943132253134139	0.196735693009987	0.354161096644246	0.0133	0.0156	0.023	0.0042	0.1324	0.006	0.004	0.0568	0.0011	0.1107	0.1557	0.0331	0.0023	0.1254	0.0227	0.0052	0.0064	0.0019	7e-04	0.0341	0.0221	0.0461	0.0725	0.0233	0.0738	0.0016
14	rs117276210	104929403	0.87	0.587631181685492	0.95	0.0943132253134139	0.199215376444501	0.40792341716804	0.0132	0.0156	0.0231	0.0042	0.1329	0.006	0.004	0.0566	0.001	0.1108	0.1555	0.0329	0.0023	0.1254	0.0226	0.0052	0.0064	0.0017	7e-04	0.0341	0.0222	0.0464	0.0725	0.0236	0.0735	0.0015
14	rs28632777	104936245	0.87	0.587631181685492	0.96	0.0801626552665664	0.201595269301332	0.416258100044966	0.0132	0.0155	0.0232	0.0042	0.1331	0.006	0.004	0.0566	0.001	0.1108	0.1553	0.0328	0.0022	0.1254	0.0226	0.0052	0.0064	0.0016	7e-04	0.0341	0.0222	0.0465	0.0725	0.0238	0.0734	0.0015
14	rs78413415	104943792	0.87	0.587631181685492	0.98	0.0568119256469769	0.19855498718891	0.450578741741527	0.0131	0.0155	0.0233	0.0042	0.1333	0.006	0.004	0.0565	0.001	0.1101	0.1552	0.0328	0.0022	0.126	0.0225	0.0052	0.0065	0.0015	7e-04	0.0342	0.0222	0.0467	0.0725	0.0241	0.0732	0.0014
14	rs80032152	104943862	0.87	0.587631181685492	0.98	0.0568119256469769	0.198283424539252	0.449911931592708	0.0131	0.0155	0.0233	0.0042	0.1334	0.0061	0.004	0.0565	0.001	0.1101	0.1552	0.0328	0.0022	0.126	0.0225	0.0052	0.0065	0.0015	7e-04	0.0342	0.0222	0.0467	0.0725	0.0241	0.0732	0.0014
14	rs57449509	104946469	0.87	0.587631181685492	0.98	0.0568119256469769	0.199721221096128	0.459404968286183	0.0131	0.0155	0.0233	0.0041	0.1334	0.0061	0.004	0.0565	9e-04	0.1101	0.1551	0.0327	0.0022	0.126	0.0225	0.0052	0.0064	0.0015	7e-04	0.0342	0.0222	0.0468	0.0725	0.0242	0.0731	0.0014
14	rs11626836	104960490	0.87	0.587631181685492	0.98	0.0568119256469769	0.190272729114839	0.459941336339199	0.0131	0.0155	0.0233	0.0041	0.1335	0.0061	0.004	0.0565	0.001	0.1101	0.1551	0.0327	0.0022	0.126	0.0225	0.0051	0.0064	0.0015	7e-04	0.0342	0.0222	0.0468	0.0725	0.0242	0.0731	0.0014
14	rs118052338	104967754	0.85	0.695135765909148	0.98	0.0568119256469769	0.178008118103187	0.449778600898753	0.013	0.0152	0.024	0.004	0.1354	0.0062	0.0041	0.056	0.0011	0.1089	0.1547	0.032	0.002	0.1263	0.0219	0.0051	0.0066	0.0017	7e-04	0.0338	0.0221	0.046	0.0729	0.0261	0.073	0.0015
14	rs7150242	104969887	0.84	0.753316385445839	0.98	0.0568119256469769	0.1709461845775	0.448845578814272	0.013	0.015	0.0242	0.0038	0.1363	0.0062	0.004	0.0558	0.0011	0.1085	0.1546	0.0318	0.0019	0.1261	0.0216	0.0051	0.0066	0.0018	7e-04	0.0339	0.022	0.0457	0.0731	0.0268	0.0728	0.0015
14	rs117737288	104972672	0.84	0.753316385445839	0.98	0.0568119256469769	0.170554764489986	0.44272709247883	0.013	0.015	0.0241	0.0038	0.1365	0.0062	0.004	0.0557	0.0011	0.1085	0.1547	0.0318	0.0019	0.1262	0.0215	0.0051	0.0066	0.0018	7e-04	0.034	0.022	0.0457	0.0732	0.0268	0.0728	0.0016
14	rs10146433	104978460	0.84	0.753316385445839	0.99	0.0473477484867341	0.145387804750238	0.418348916129328	0.0129	0.015	0.0239	0.0038	0.1368	0.0062	0.0041	0.0554	0.0011	0.1086	0.1549	0.0317	0.0019	0.1264	0.0214	0.0051	0.0066	0.0018	7e-04	0.0338	0.022	0.0456	0.0732	0.0269	0.0731	0.0016
14	rs118191528	104978856	0.84	0.753316385445839	1	0.0391838568150044	0.144386398191299	0.415735840395575	0.0129	0.015	0.0239	0.0038	0.1368	0.0062	0.0041	0.0554	0.0011	0.1086	0.1549	0.0316	0.0019	0.1264	0.0214	0.0051	0.0066	0.0019	7e-04	0.0338	0.022	0.0456	0.0732	0.0269	0.0731	0.0016
14	rs4353434	104978868	0.84	0.753316385445839	1	0.0391838568150044	0.155864929081947	0.436101978623683	0.0129	0.0149	0.0239	0.0038	0.1368	0.0062	0.0041	0.0552	0.0011	0.1085	0.1548	0.0316	0.0019	0.1262	0.0214	0.0051	0.0066	0.0019	7e-04	0.0338	0.022	0.0456	0.0731	0.0278	0.0729	0.0016
14	rs56166764	104983966	0.83	0.81451029553121	1	0.0391838568150044	0.157048202246783	0.396796699474093	0.0129	0.015	0.024	0.0038	0.1369	0.0062	0.0041	0.0551	0.0011	0.1085	0.155	0.0315	0.0019	0.1262	0.0214	0.005	0.0065	0.0019	7e-04	0.0338	0.0219	0.0456	0.073	0.0279	0.0729	0.0016
14	rs35064464	104985530	0.83	0.81451029553121	1	0.0391838568150044	0.155662611720907	0.336439597271286	0.0129	0.015	0.0241	0.0038	0.1369	0.0062	0.0041	0.055	0.0011	0.1085	0.1551	0.0314	0.0019	0.1263	0.0215	0.005	0.0065	0.0019	7e-04	0.0338	0.0219	0.0456	0.073	0.028	0.0729	0.0016
14	rs35978178	104988130	0.83	0.81451029553121	1.01	0.0321931958856115	0.165618649956738	0.374674457697415	0.0129	0.015	0.0241	0.0038	0.137	0.0062	0.0041	0.0549	0.0011	0.1084	0.155	0.0313	0.002	0.1266	0.0215	0.0049	0.0065	0.0019	7e-04	0.0337	0.0218	0.0457	0.0728	0.0281	0.073	0.0016
14	rs117077599	104991682	0.83	0.81451029553121	1.01	0.0321931958856115	0.192400648996143	0.452046641999105	0.0127	0.015	0.0243	0.0037	0.1373	0.0061	0.004	0.0545	0.0011	0.1082	0.1547	0.0319	0.0022	0.1272	0.0216	0.0047	0.0066	0.002	8e-04	0.0334	0.0215	0.0456	0.0721	0.0284	0.0731	0.0017
14	rs7158032	104995838	0.82	0.87875982057053	1.01	0.0321931958856115	0.210632640744148	0.531847251604536	0.0125	0.015	0.0246	0.0035	0.1376	0.0059	0.0039	0.054	0.0011	0.1079	0.1544	0.0325	0.0025	0.1279	0.0217	0.0045	0.0066	0.002	9e-04	0.0331	0.0212	0.0458	0.0714	0.0287	0.0734	0.0018
14	rs10138962	104995893	0.82	0.87875982057053	1.01	0.0321931958856115	0.205729385059978	0.5226805591824	0.0126	0.015	0.0246	0.0035	0.1377	0.0059	0.0039	0.054	0.0011	0.1079	0.1544	0.0325	0.0025	0.1279	0.0217	0.0045	0.0066	0.0021	9e-04	0.0331	0.0212	0.0457	0.0714	0.0287	0.0734	0.0018
14	rs8005963	104997159	0.82	0.87875982057053	1.01	0.0321931958856115	0.208990979540589	0.534493506345152	0.0126	0.0152	0.0246	0.0035	0.1377	0.0059	0.0039	0.0538	0.0011	0.1079	0.1545	0.0324	0.0025	0.128	0.0218	0.0045	0.0066	0.0021	9e-04	0.033	0.0212	0.0457	0.0713	0.0287	0.0735	0.0018
14	rs61998867	104997397	0.82	0.87875982057053	1.01	0.0321931958856115	0.212200940087934	0.549877640889838	0.0126	0.0151	0.0246	0.0035	0.1377	0.0059	0.0039	0.0538	0.0011	0.108	0.1545	0.0324	0.0025	0.128	0.0218	0.0045	0.0066	0.0021	9e-04	0.0329	0.0212	0.0457	0.0714	0.0287	0.0735	0.0018
14	rs57024320	104999674	0.82	0.87875982057053	1.01	0.0321931958856115	0.219852799453236	0.591369248676502	0.0126	0.0151	0.0246	0.0035	0.1379	0.0058	0.0039	0.0538	0.0011	0.1079	0.1545	0.0324	0.0025	0.1281	0.0218	0.0044	0.0065	0.0021	9e-04	0.0328	0.0211	0.0457	0.0713	0.0287	0.0735	0.0018
14	rs4356402	105001680	0.8	1.01658215824445	1.01	0.0321931958856115	0.511132105018207	0.822954769736329	0.0126	0.0146	0.0256	0.0033	0.1393	0.0057	0.0041	0.0534	9e-04	0.1068	0.1524	0.0332	0.0026	0.1276	0.0223	0.0041	0.0076	0.0021	8e-04	0.0322	0.021	0.0456	0.0695	0.0319	0.0732	0.0018
14	rs28728425	105002331	0.79	1.09022720934348	1.01	0.0321931958856115	0.72708413888083	0.87249389690651	0.0127	0.014	0.0261	0.0031	0.1403	0.0055	0.0042	0.0532	8e-04	0.106	0.1519	0.0343	0.0027	0.1272	0.0222	0.0038	0.0083	0.0021	9e-04	0.0323	0.0212	0.0449	0.0683	0.0325	0.0739	0.0019
14	rs4983591	105002781	0.79	1.09022720934348	1.01	0.0321931958856115	0.852090607288795	0.756310035017935	0.0127	0.014	0.0262	0.0031	0.1406	0.0054	0.0043	0.0532	0.001	0.1056	0.151	0.0343	0.0027	0.1275	0.022	0.0038	0.009	0.002	0.001	0.0326	0.0212	0.0441	0.068	0.033	0.0743	0.0018
14	rs7150832	105005057	0.77	1.24714921571202	1.01	0.0321931958856115	1.20964623776795	0.705320904857106	0.0128	0.014	0.0271	0.0034	0.1402	0.0052	0.0044	0.053	0.0011	0.1057	0.1482	0.0346	0.0026	0.1282	0.0214	0.0037	0.0101	0.0019	0.001	0.0333	0.021	0.0432	0.0682	0.0333	0.0751	0.0018
14	rs117545408	105006134	0.77	1.24714921571202	1.01	0.0321931958856115	1.18107775033975	0.71083131663907	0.0128	0.014	0.0274	0.0035	0.1401	0.0051	0.0043	0.0528	0.0012	0.1059	0.1474	0.0351	0.0026	0.1284	0.0213	0.0036	0.0101	0.0019	0.001	0.0335	0.0209	0.0428	0.0684	0.0333	0.0753	0.0018
14	rs75475710	105010882	0.77	1.24714921571202	1.01	0.0321931958856115	1.17182756315608	0.707107015196488	0.0128	0.014	0.0274	0.0036	0.14	0.0051	0.0043	0.0528	0.0012	0.106	0.1472	0.0352	0.0026	0.1284	0.0213	0.0036	0.0101	0.0019	0.001	0.0336	0.0209	0.0427	0.0685	0.0333	0.0753	0.0018
14	rs6576049	105011827	0.77	1.24714921571202	1.02	0.0262527243843747	1.1673501089924	0.705767337705041	0.0128	0.014	0.0274	0.0036	0.14	0.0051	0.0043	0.0528	0.0012	0.106	0.1472	0.0352	0.0026	0.1284	0.0213	0.0036	0.0101	0.0019	0.001	0.0336	0.0209	0.0427	0.0686	0.0333	0.0754	0.0018
14	rs28419025	105016074	0.77	1.24714921571202	1.02	0.0262527243843747	1.13664855331315	0.720833874072208	0.0128	0.0139	0.0275	0.0036	0.14	0.0051	0.0044	0.0528	0.0012	0.106	0.1471	0.0352	0.0025	0.1284	0.0213	0.0037	0.01	0.0019	0.001	0.0336	0.0208	0.0426	0.0685	0.0333	0.0754	0.0018
14	rs113171952	105017165	0.76	1.33048581017907	1.03	0.0212444876357053	1.12411652586681	0.730867315733538	0.0128	0.0139	0.0275	0.0036	0.14	0.0051	0.0044	0.0528	0.0012	0.1059	0.147	0.0352	0.0025	0.1284	0.0213	0.0037	0.0101	0.0019	0.001	0.0336	0.0208	0.0426	0.0685	0.0333	0.0756	0.0018
14	rs4461008	105019987	0.76	1.33048581017907	1.03	0.0212444876357053	1.08747347141763	0.734919280928591	0.0128	0.0139	0.0276	0.0036	0.14	0.0051	0.0044	0.0528	0.0012	0.1057	0.1468	0.0353	0.0025	0.1285	0.0213	0.0037	0.0101	0.0018	0.001	0.0336	0.0207	0.0426	0.0684	0.0333	0.076	0.0018
14	rs72712098	105020043	0.76	1.33048581017907	1.03	0.0212444876357053	1.0897828031141	0.734468818995053	0.0128	0.0139	0.0276	0.0036	0.14	0.0051	0.0044	0.0528	0.0012	0.1057	0.1468	0.0353	0.0025	0.1285	0.0213	0.0037	0.0101	0.0018	0.001	0.0336	0.0207	0.0427	0.0684	0.0333	0.076	0.0018
14	rs4247039	105024514	0.76	1.33048581017907	1.03	0.0212444876357053	1.06105732937272	0.741382562863533	0.0128	0.0138	0.0276	0.0036	0.1403	0.0051	0.0045	0.0527	0.0012	0.1058	0.1466	0.0355	0.0025	0.1282	0.0212	0.0039	0.0101	0.0018	0.001	0.0336	0.0206	0.0427	0.0684	0.0332	0.0759	0.0017
14	rs115899388	105025612	0.76	1.33048581017907	1.03	0.0212444876357053	1.01427368322668	0.737322770107463	0.0128	0.0138	0.0276	0.0037	0.1404	0.0051	0.0047	0.0527	0.0012	0.1055	0.1465	0.0355	0.0025	0.1282	0.0211	0.004	0.0101	0.0018	0.001	0.0336	0.0206	0.0427	0.0684	0.0331	0.0759	0.0017
14	rs76429488	105026578	0.76	1.33048581017907	1.03	0.0212444876357053	0.985523850873037	0.739427236922252	0.0128	0.0138	0.0276	0.0038	0.1404	0.0051	0.0047	0.0527	0.0012	0.1056	0.1464	0.0356	0.0025	0.1281	0.0211	0.004	0.0101	0.0018	0.001	0.0336	0.0206	0.0427	0.0684	0.0331	0.0759	0.0017
14	rs117590325	105028639	0.76	1.33048581017907	1.03	0.0212444876357053	0.923393287018146	0.745447236799092	0.0128	0.0137	0.0277	0.0039	0.1404	0.0051	0.0047	0.0527	0.0012	0.1056	0.1463	0.0356	0.0025	0.128	0.0211	0.0041	0.0101	0.0018	0.001	0.0336	0.0206	0.0428	0.0683	0.0331	0.076	0.0017
14	rs35454733	105035755	0.76	1.33048581017907	1.03	0.0212444876357053	0.778214142979622	0.761300224088198	0.0129	0.0137	0.0278	0.0043	0.1405	0.0052	0.0048	0.0525	0.0012	0.1056	0.1458	0.0357	0.0025	0.1277	0.021	0.0042	0.01	0.0017	0.001	0.0335	0.0206	0.0429	0.0682	0.0331	0.0762	0.0017
14	rs79529286	105035930	0.76	1.33048581017907	1.03	0.0212444876357053	0.778214142979622	0.761451553095109	0.0129	0.0137	0.0278	0.0043	0.1405	0.0052	0.0048	0.0525	0.0012	0.1056	0.1458	0.0357	0.0025	0.1277	0.021	0.0042	0.01	0.0017	0.001	0.0335	0.0205	0.0429	0.0682	0.0331	0.0762	0.0017
14	rs79518131	105044745	0.76	1.33048581017907	1.03	0.0212444876357053	0.748506697991407	0.791694206264123	0.0129	0.0136	0.0279	0.0044	0.1409	0.0052	0.0048	0.0524	0.0012	0.1058	0.145	0.036	0.0025	0.1274	0.0208	0.0044	0.01	0.0017	0.001	0.0334	0.0203	0.0431	0.0682	0.0332	0.0766	0.0016
14	rs56010345	105049167	0.76	1.33048581017907	1.03	0.0212444876357053	0.732113335929358	0.801932830706549	0.0129	0.0136	0.028	0.0044	0.1411	0.0052	0.0049	0.0523	0.0012	0.1059	0.1446	0.0361	0.0025	0.1272	0.0207	0.0045	0.01	0.0017	0.001	0.0334	0.0202	0.0431	0.0682	0.0332	0.0768	0.0016
14	rs35246301	105052640	0.75	1.41710951105961	1.03	0.0212444876357053	0.708972799541805	0.803004149359432	0.0128	0.0136	0.0281	0.0044	0.1412	0.0052	0.0049	0.0525	0.0012	0.1059	0.1442	0.0362	0.0025	0.1269	0.0206	0.0046	0.0101	0.0017	0.0011	0.0333	0.0202	0.043	0.0682	0.0333	0.077	0.0016
14	rs7152786	105052863	0.75	1.41710951105961	1.03	0.0212444876357053	0.70438429831582	0.803616467666041	0.0128	0.0136	0.0281	0.0044	0.1412	0.0052	0.0049	0.0526	0.0012	0.1059	0.1442	0.0363	0.0025	0.1269	0.0206	0.0046	0.0101	0.0017	0.0011	0.0333	0.0202	0.043	0.0682	0.0333	0.077	0.0016
14	rs3803318	105055359	0.75	1.41710951105961	1.03	0.0212444876357053	0.634413849906697	0.806526329965262	0.0128	0.0136	0.0281	0.0044	0.1413	0.0052	0.005	0.0527	0.0012	0.106	0.1439	0.0366	0.0025	0.1267	0.0205	0.0047	0.0099	0.0018	0.0011	0.0332	0.0202	0.0429	0.0682	0.0332	0.0771	0.0016
14	rs3803316	105060368	0.75	1.41710951105961	1.03	0.0212444876357053	0.815422488450193	0.783158158065654	0.0128	0.0135	0.0283	0.0044	0.1418	0.0053	0.005	0.0527	0.0012	0.106	0.1436	0.0367	0.0025	0.1259	0.0204	0.0048	0.0107	0.0018	0.0011	0.0331	0.0203	0.0426	0.068	0.0325	0.0776	0.0016
14	rs7142224	105066885	0.75	1.41710951105961	1.03	0.0212444876357053	0.869102444922151	0.789558340107016	0.0128	0.0135	0.0283	0.0044	0.142	0.0053	0.005	0.0527	0.0013	0.1061	0.1436	0.0369	0.0025	0.1254	0.0204	0.0048	0.0108	0.0018	0.0011	0.0331	0.0203	0.0426	0.0676	0.0325	0.0777	0.0016
14	rs7148960	105068247	0.75	1.41710951105961	1.03	0.0212444876357053	0.876239488867923	0.791083833078627	0.0128	0.0135	0.0283	0.0044	0.1421	0.0053	0.0051	0.0527	0.0012	0.106	0.1436	0.0369	0.0025	0.1254	0.0204	0.0048	0.0109	0.0018	0.0011	0.0331	0.0203	0.0426	0.0677	0.0325	0.0778	0.0016
14	rs28615744	105074753	0.75	1.41710951105961	1.03	0.0212444876357053	0.886664603212353	0.794900311788101	0.0127	0.0134	0.0284	0.0044	0.1422	0.0053	0.0051	0.0527	0.0012	0.106	0.1436	0.037	0.0026	0.125	0.0203	0.0048	0.0109	0.0018	0.0011	0.033	0.0204	0.0425	0.0677	0.0325	0.0779	0.0017
14	rs78590158	105076176	0.75	1.41710951105961	1.03	0.0212444876357053	0.893943905473687	0.797039248213478	0.0127	0.0134	0.0284	0.0044	0.1422	0.0053	0.0051	0.0527	0.0012	0.106	0.1436	0.037	0.0026	0.1249	0.0203	0.0049	0.0109	0.0018	0.0011	0.033	0.0204	0.0425	0.0677	0.0325	0.078	0.0017
14	rs75796463	105086574	0.75	1.41710951105961	1.03	0.0212444876357053	0.934549828050471	0.808212004609157	0.0125	0.0132	0.0286	0.0043	0.1427	0.0054	0.0051	0.0527	0.0013	0.106	0.1436	0.037	0.0026	0.1241	0.0203	0.005	0.011	0.0019	0.0011	0.033	0.0205	0.0423	0.0676	0.0326	0.0781	0.0019
14	rs6576055	105090000	0.75	1.41710951105961	1.02	0.0262527243843747	0.975052991015717	0.808365284687135	0.0123	0.0131	0.0288	0.0042	0.1429	0.0054	0.0051	0.0526	0.0013	0.1061	0.1435	0.037	0.0026	0.1234	0.0204	0.0051	0.011	0.0019	0.0011	0.033	0.0207	0.0421	0.0675	0.0326	0.0782	0.002
14	rs12100742	105091664	0.74	1.50704574407537	1.02	0.0262527243843747	1.09529755833794	0.80070883848561	0.0122	0.0129	0.0291	0.0042	0.1443	0.0055	0.0051	0.0522	0.0013	0.1068	0.1431	0.0373	0.0026	0.121	0.0205	0.0054	0.0113	0.0022	0.0012	0.0334	0.0208	0.0408	0.0675	0.033	0.0782	0.0021
14	rs72713838	105091910	0.74	1.50704574407537	1.02	0.0262527243843747	1.11701853343198	0.816190697576354	0.0122	0.0128	0.0292	0.0042	0.1445	0.0056	0.0051	0.0521	0.0013	0.1069	0.143	0.0373	0.0026	0.1205	0.0205	0.0054	0.0113	0.0022	0.0012	0.0335	0.0208	0.0407	0.0675	0.0331	0.0783	0.0021
14	rs11627935	105092303	0.74	1.50704574407537	1.03	0.0212444876357053	1.08534351784476	0.824185860337714	0.0122	0.0125	0.0293	0.0042	0.1445	0.0057	0.0051	0.0524	0.0013	0.1072	0.142	0.0379	0.0026	0.1198	0.0207	0.0056	0.0115	0.0023	0.0012	0.0339	0.0212	0.0397	0.0673	0.033	0.0787	0.0021
14	rs4983510	105099221	NA	NA	NA	NA	1.24643055793042	1.06822422450104	0.0115	0.0113	0.0304	0.0036	0.1464	0.0061	0.0044	0.0522	0.0016	0.1085	0.1397	0.0435	0.0021	0.1165	0.0192	0.0049	0.0109	0.0027	0.0013	0.0331	0.0222	0.0376	0.0687	0.0316	0.0814	0.0021
14	rs71421876	105099639	NA	NA	NA	NA	1.31332107959631	1.05948082260829	0.0115	0.0112	0.0304	0.0034	0.1464	0.0061	0.0044	0.0521	0.0016	0.1085	0.14	0.0437	0.0021	0.1164	0.0192	0.0049	0.0109	0.0027	0.0013	0.0331	0.0223	0.0376	0.0689	0.0315	0.0814	0.0021
14	rs56101862	105101749	NA	NA	NA	NA	1.36200606896434	1.08802704081022	0.0115	0.0112	0.0304	0.0031	0.1465	0.0061	0.0044	0.0521	0.0016	0.1084	0.1404	0.0438	0.002	0.1163	0.0192	0.0049	0.0109	0.0027	0.0013	0.0331	0.0223	0.0375	0.069	0.0314	0.0815	0.0021
14	rs11851335	105102837	NA	NA	NA	NA	1.35474779326033	1.08461353998703	0.0115	0.0112	0.0304	0.0031	0.1466	0.0062	0.0044	0.052	0.0016	0.1084	0.1405	0.0439	0.002	0.1163	0.0192	0.0049	0.0109	0.0027	0.0013	0.0331	0.0223	0.0375	0.0691	0.0314	0.0815	0.0021
14	rs117057128	105103972	NA	NA	NA	NA	1.33902351971713	1.06773812693512	0.0115	0.0112	0.0304	0.003	0.1466	0.0062	0.0044	0.0519	0.0016	0.1084	0.1406	0.0439	0.002	0.1162	0.0192	0.0049	0.0109	0.0027	0.0013	0.0331	0.0223	0.0375	0.0691	0.0314	0.0815	0.0021
14	rs72713847	105105804	NA	NA	NA	NA	1.32883510922986	1.04848988019568	0.0115	0.0112	0.0304	0.003	0.1467	0.0062	0.0044	0.0518	0.0016	0.1083	0.1408	0.0439	0.002	0.1161	0.0192	0.0049	0.0109	0.0027	0.0013	0.0331	0.0223	0.0375	0.0691	0.0314	0.0815	0.0021
14	rs4643255	105106153	NA	NA	NA	NA	1.35117241684642	1.04106712368358	0.0115	0.0112	0.0304	0.003	0.1467	0.0062	0.0044	0.0518	0.0016	0.1083	0.1409	0.0439	0.002	0.1161	0.0192	0.0049	0.0109	0.0027	0.0013	0.0331	0.0222	0.0375	0.0692	0.0314	0.0814	0.0021
14	rs10135463	105110944	NA	NA	NA	NA	1.38055609877635	1.03703720996609	0.0115	0.0112	0.0305	0.0029	0.1467	0.0062	0.0044	0.0518	0.0016	0.1083	0.1408	0.0439	0.002	0.116	0.0192	0.005	0.0109	0.0027	0.0013	0.0331	0.0223	0.0374	0.0692	0.0313	0.0814	0.0021
14	rs56385415	105111672	NA	NA	NA	NA	1.3787066000711	1.0455841362052	0.0115	0.0112	0.0305	0.0029	0.1467	0.0062	0.0044	0.0518	0.0017	0.1083	0.1407	0.0439	0.002	0.1161	0.0192	0.005	0.0109	0.0027	0.0013	0.0331	0.0223	0.0374	0.0692	0.0313	0.0815	0.0021
14	rs28676628	105119073	NA	NA	NA	NA	1.4428974664705	1.04284122301051	0.0115	0.0112	0.0305	0.0029	0.1463	0.0062	0.0044	0.0517	0.0017	0.1081	0.1407	0.044	0.002	0.1161	0.0193	0.005	0.011	0.0027	0.0013	0.0331	0.0222	0.0373	0.0694	0.0313	0.0818	0.0021
14	rs61998890	105124993	NA	NA	NA	NA	1.44537269647605	1.04380915441229	0.0116	0.0112	0.0305	0.003	0.146	0.0062	0.0044	0.0516	0.0017	0.1081	0.1409	0.0441	0.0021	0.1158	0.0193	0.005	0.011	0.0027	0.0013	0.0331	0.0222	0.0373	0.0694	0.0314	0.082	0.0021
14	rs8007360	105130941	NA	NA	NA	NA	1.45797101180329	1.06417467844022	0.0116	0.0112	0.0304	0.003	0.1455	0.0062	0.0044	0.0515	0.0017	0.108	0.1412	0.0443	0.0021	0.115	0.0193	0.005	0.0111	0.0027	0.0013	0.0331	0.0221	0.0373	0.0696	0.0316	0.0826	0.002
14	rs73359086	105134689	NA	NA	NA	NA	1.46901507428521	1.06158448329444	0.0116	0.0111	0.0305	0.003	0.145	0.0062	0.0044	0.0515	0.0017	0.108	0.1414	0.0443	0.0021	0.1149	0.0194	0.005	0.0111	0.0027	0.0013	0.033	0.0221	0.0373	0.0697	0.0315	0.083	0.0021
14	rs10139247	105136852	NA	NA	NA	NA	1.49099447393871	1.05446756951325	0.0116	0.0111	0.0305	0.003	0.1444	0.0062	0.0044	0.0514	0.0017	0.1078	0.1416	0.0444	0.0022	0.1148	0.0195	0.0049	0.0112	0.0028	0.0013	0.033	0.0221	0.0373	0.0697	0.0314	0.0833	0.0021
14	rs6576056	105137291	NA	NA	NA	NA	1.50142627715658	1.06012801935361	0.0116	0.0111	0.0305	0.003	0.1442	0.0062	0.0044	0.0514	0.0017	0.1078	0.1416	0.0444	0.0022	0.1148	0.0195	0.0049	0.0112	0.0028	0.0013	0.033	0.0221	0.0373	0.0697	0.0314	0.0833	0.0021
14	rs4983377	105137311	NA	NA	NA	NA	1.49550497265214	1.06368892668273	0.0116	0.0111	0.0305	0.003	0.1443	0.0062	0.0044	0.0513	0.0017	0.1078	0.1416	0.0444	0.0022	0.1148	0.0195	0.0049	0.0112	0.0028	0.0013	0.0331	0.0221	0.0373	0.0697	0.0314	0.0833	0.0021
14	rs8022211	105138662	NA	NA	NA	NA	1.55937440003691	1.09990844690619	0.0117	0.0111	0.0306	0.003	0.1439	0.0064	0.0044	0.0509	0.0017	0.1079	0.1415	0.0446	0.0023	0.1143	0.0195	0.005	0.0112	0.0028	0.0013	0.033	0.0221	0.0374	0.0697	0.0318	0.0836	0.0021
14	rs78534345	105140071	NA	NA	NA	NA	1.59741813754554	1.1764670942904	0.0117	0.0111	0.0306	0.003	0.1436	0.0064	0.0044	0.0508	0.0018	0.1078	0.1415	0.0446	0.0023	0.1143	0.0196	0.005	0.0112	0.0028	0.0014	0.033	0.0221	0.0374	0.0698	0.0318	0.0839	0.0018
14	rs78706926	105143191	NA	NA	NA	NA	1.66884701899115	1.24825976257088	0.0118	0.011	0.0307	0.003	0.1434	0.0064	0.0043	0.0507	0.0018	0.1078	0.1413	0.0447	0.0024	0.1139	0.0197	0.005	0.0112	0.0028	0.0014	0.033	0.022	0.0374	0.0698	0.0317	0.0843	0.0018
14	rs4983378	105145568	NA	NA	NA	NA	1.65884266469356	1.25793249973292	0.012	0.011	0.0307	0.003	0.1432	0.0062	0.0042	0.0506	0.0018	0.1081	0.1413	0.0448	0.0024	0.1137	0.0197	0.005	0.0112	0.0029	0.0014	0.0328	0.022	0.0375	0.0698	0.0316	0.0847	0.0018
14	rs4983522	105146579	NA	NA	NA	NA	1.65021026289489	1.27012513330456	0.012	0.011	0.0307	0.003	0.1433	0.0061	0.0042	0.0506	0.0017	0.1081	0.1413	0.0449	0.0024	0.1135	0.0198	0.005	0.0112	0.0029	0.0014	0.0327	0.022	0.0376	0.0698	0.0316	0.0849	0.0018
14	rs116954970	105147901	NA	NA	NA	NA	1.75038350033286	1.37006899803762	0.0121	0.0109	0.0307	0.003	0.1433	0.0061	0.0042	0.0501	0.0017	0.1081	0.1413	0.045	0.0024	0.1131	0.0198	0.0051	0.0112	0.0028	0.0014	0.0328	0.022	0.0377	0.0699	0.0313	0.0854	0.0018
14	rs59766306	105149067	NA	NA	NA	NA	1.32490220085511	1.23627034873551	0.0127	0.0107	0.0308	0.0032	0.1428	0.0061	0.0045	0.0499	0.0016	0.1071	0.1389	0.0461	0.0023	0.1114	0.0202	0.0054	0.011	0.0026	0.0014	0.0334	0.0226	0.038	0.0707	0.0313	0.0868	0.0017
14	rs77732021	105149150	NA	NA	NA	NA	1.25909965670646	1.19595711979662	0.0128	0.0107	0.0308	0.0032	0.1427	0.0062	0.0045	0.0499	0.0016	0.1068	0.1385	0.0463	0.0023	0.1111	0.0203	0.0054	0.011	0.0025	0.0014	0.0335	0.0227	0.0381	0.0708	0.0314	0.087	0.0017
14	rs12884142	105149313	NA	NA	NA	NA	1.09636621239975	1.20920292318333	0.013	0.0106	0.0309	0.0033	0.1424	0.0063	0.0047	0.0496	0.0015	0.1061	0.1378	0.0469	0.0023	0.1104	0.0207	0.0056	0.0109	0.0025	0.0014	0.0338	0.0229	0.0383	0.071	0.0316	0.0873	0.0017
14	rs75458767	105150467	NA	NA	NA	NA	0.72723404240652	1.27832058296539	0.0137	0.0097	0.0304	0.0035	0.1421	0.0068	0.0053	0.0497	0.0014	0.103	0.1363	0.0497	0.0021	0.1074	0.0208	0.0064	0.0106	0.0023	0.0015	0.0348	0.0238	0.0383	0.0715	0.0313	0.0895	0.0015
14	rs55989006	105151024	NA	NA	NA	NA	0.624019469998144	1.31573147729828	0.0139	0.0093	0.0303	0.0037	0.142	0.0069	0.0056	0.0498	0.0013	0.1019	0.136	0.0506	0.002	0.1059	0.0208	0.0068	0.0105	0.0023	0.0015	0.0354	0.0241	0.0384	0.0717	0.0312	0.0903	0.0014
14	rs4983529	105155355	NA	NA	NA	NA	0.675246393692251	1.49954813840671	0.015	0.0085	0.0286	0.0041	0.1414	0.0074	0.0067	0.0498	0.0011	0.0974	0.1338	0.0541	0.0014	0.0999	0.0209	0.0078	0.0091	0.002	0.0019	0.0383	0.0261	0.0391	0.0736	0.0315	0.0933	0.0011
14	rs59578182	105157318	NA	NA	NA	NA	0.721173884610367	1.52122219515993	0.015	0.0085	0.0285	0.0041	0.1414	0.0074	0.0068	0.0498	0.001	0.0973	0.1339	0.0543	0.0014	0.0994	0.0209	0.0079	0.0092	0.002	0.0019	0.0384	0.0262	0.0392	0.0736	0.0315	0.0933	0.0011
14	rs12882082	105160979	NA	NA	NA	NA	0.778986459423477	1.55417005649506	0.0151	0.0084	0.0282	0.0042	0.1412	0.0074	0.0069	0.0499	9e-04	0.0973	0.134	0.0547	0.0013	0.0987	0.0209	0.0078	0.0095	0.0019	0.0019	0.0386	0.0264	0.0392	0.0737	0.0314	0.0933	0.001
14	rs76147286	105164934	NA	NA	NA	NA	0.874615267055616	1.60162564619792	0.0151	0.0085	0.028	0.0043	0.1412	0.0074	0.0069	0.0499	8e-04	0.0975	0.1338	0.0551	0.0013	0.098	0.0209	0.0079	0.0097	0.0018	0.0019	0.0388	0.0265	0.0392	0.0738	0.0314	0.0935	0.001
14	rs73345582	105165872	NA	NA	NA	NA	0.887726309951259	1.61169905708366	0.0151	0.0085	0.028	0.0043	0.1411	0.0074	0.0069	0.05	8e-04	0.0975	0.1338	0.0551	0.0013	0.0979	0.0209	0.0079	0.0097	0.0018	0.0019	0.0388	0.0265	0.0392	0.0738	0.0314	0.0935	0.001
14	rs4983530	105167807	NA	NA	NA	NA	0.898619066522809	1.62195603745317	0.0151	0.0085	0.028	0.0043	0.1411	0.0074	0.007	0.05	8e-04	0.0976	0.1338	0.0552	0.0013	0.0978	0.0209	0.0079	0.0097	0.0018	0.0019	0.0388	0.0266	0.0392	0.0738	0.0314	0.0935	0.001
14	rs10133301	105179194	NA	NA	NA	NA	0.935468137763181	1.67251417373008	0.0152	0.0084	0.0278	0.0044	0.1408	0.0074	0.007	0.0501	8e-04	0.0976	0.1338	0.0555	0.0012	0.0971	0.021	0.0079	0.0097	0.0017	0.0019	0.0388	0.0268	0.0394	0.0738	0.0313	0.0937	9e-04
14	rs4983535	105180565	NA	NA	NA	NA	0.942241763613663	1.67426171580126	0.0152	0.0084	0.0278	0.0044	0.1407	0.0074	0.007	0.05	8e-04	0.0976	0.1338	0.0556	0.0012	0.0972	0.021	0.0079	0.0097	0.0017	0.0018	0.0388	0.0268	0.0394	0.0738	0.0313	0.0937	9e-04
14	rs80022508	105182891	NA	NA	NA	NA	0.955512743120489	1.68387807719784	0.0152	0.0084	0.0277	0.0044	0.1406	0.0074	0.0071	0.0501	8e-04	0.0976	0.1338	0.0556	0.0012	0.0971	0.021	0.008	0.0097	0.0017	0.0018	0.0388	0.0269	0.0394	0.0738	0.0313	0.0938	9e-04
14	rs116882956	105183403	NA	NA	NA	NA	0.959390863859434	1.67670873415525	0.0152	0.0084	0.0277	0.0044	0.1406	0.0074	0.0071	0.05	8e-04	0.0976	0.1338	0.0556	0.0012	0.0971	0.021	0.008	0.0097	0.0017	0.0018	0.0389	0.0269	0.0394	0.0738	0.0313	0.0938	9e-04
14	rs10146459	105186333	NA	NA	NA	NA	0.983732894666169	1.68055512958787	0.0152	0.0084	0.0276	0.0044	0.1406	0.0074	0.0071	0.05	8e-04	0.0977	0.1338	0.0556	0.0012	0.097	0.0209	0.008	0.0098	0.0016	0.0018	0.0389	0.0269	0.0394	0.0739	0.0313	0.0939	9e-04
14	rs75112537	105203500	NA	NA	NA	NA	1.29188872569315	1.82058297597211	0.0154	0.0083	0.0272	0.0045	0.14	0.0072	0.0072	0.0502	6e-04	0.0989	0.1339	0.0572	0.001	0.0947	0.0209	0.0082	0.01	0.0017	0.0017	0.0393	0.0268	0.04	0.0737	0.0309	0.0943	6e-04
14	rs7160733	105203678	NA	NA	NA	NA	1.29692515466636	1.8264229572478	0.0154	0.0083	0.0272	0.0045	0.14	0.0072	0.0072	0.0503	6e-04	0.0989	0.1339	0.0572	0.001	0.0947	0.0209	0.0082	0.01	0.0017	0.0017	0.0393	0.0268	0.04	0.0737	0.0309	0.0943	6e-04
14	rs117613328	105209258	NA	NA	NA	NA	1.37141501352773	1.86524644983457	0.0154	0.0083	0.0272	0.0045	0.14	0.0072	0.0072	0.0502	6e-04	0.0991	0.1337	0.0574	9e-04	0.0944	0.0209	0.0082	0.01	0.0017	0.0017	0.0394	0.0268	0.04	0.0736	0.0308	0.0943	6e-04
14	rs4983386	105210207	NA	NA	NA	NA	1.3868903386075	1.8764362293305	0.0154	0.0083	0.0272	0.0045	0.14	0.0072	0.0072	0.0502	6e-04	0.0992	0.1337	0.0574	9e-04	0.0943	0.0209	0.0082	0.01	0.0017	0.0017	0.0395	0.0268	0.0401	0.0736	0.0308	0.0944	6e-04
14	rs76912679	105213101	NA	NA	NA	NA	1.42138003422023	1.89742015566269	0.0154	0.0084	0.0272	0.0046	0.1398	0.0072	0.0072	0.0504	6e-04	0.0992	0.1339	0.0575	9e-04	0.0942	0.0209	0.0081	0.01	0.0016	0.0018	0.0395	0.0269	0.0401	0.0735	0.0306	0.0944	6e-04
14	rs10254	105213376	NA	NA	NA	NA	1.42640319953643	1.90276026605892	0.0154	0.0084	0.0272	0.0045	0.1397	0.0072	0.0072	0.0505	6e-04	0.0992	0.1339	0.0576	9e-04	0.0941	0.0209	0.0081	0.01	0.0016	0.0018	0.0395	0.0269	0.0402	0.0735	0.0306	0.0944	6e-04
14	rs3809454	105219069	NA	NA	NA	NA	1.48328807846967	1.91914966038254	0.0154	0.0084	0.0271	0.0046	0.1395	0.0072	0.0072	0.0508	6e-04	0.0992	0.1341	0.0577	9e-04	0.0938	0.0209	0.0081	0.0101	0.0016	0.0018	0.0395	0.027	0.0402	0.0734	0.0305	0.0944	6e-04
14	rs12895059	105221043	NA	NA	NA	NA	1.47649460241414	1.91950616917929	0.0154	0.0084	0.0271	0.0046	0.1395	0.0072	0.0072	0.0508	6e-04	0.0992	0.1341	0.0578	9e-04	0.0938	0.0209	0.0081	0.0101	0.0016	0.0017	0.0395	0.027	0.0402	0.0734	0.0305	0.0944	6e-04
14	rs35165446	105223853	NA	NA	NA	NA	1.47041019399888	1.91451588651919	0.0155	0.0084	0.0271	0.0046	0.1394	0.0072	0.0072	0.0509	6e-04	0.0992	0.1341	0.0578	9e-04	0.0938	0.0209	0.0081	0.0101	0.0016	0.0017	0.0396	0.027	0.0402	0.0734	0.0305	0.0944	6e-04
14	rs10142660	105225620	NA	NA	NA	NA	1.46513123590609	1.91451588651919	0.0155	0.0084	0.0271	0.0046	0.1394	0.0072	0.0072	0.0509	6e-04	0.0992	0.1341	0.0578	9e-04	0.0938	0.0209	0.0081	0.0101	0.0016	0.0017	0.0396	0.0269	0.0402	0.0734	0.0305	0.0944	6e-04
14	rs2498804	105233095	NA	NA	NA	NA	1.42827625345775	1.91202142511864	0.0155	0.0084	0.027	0.0046	0.1393	0.0072	0.0072	0.051	6e-04	0.0992	0.1341	0.058	9e-04	0.0936	0.021	0.0081	0.0101	0.0016	0.0017	0.0396	0.0268	0.0402	0.0734	0.0304	0.0944	6e-04
14	rs2494732	105239192	NA	NA	NA	NA	1.45975985761038	1.89030328632689	0.0155	0.0085	0.027	0.0046	0.1393	0.0072	0.0072	0.051	6e-04	0.0992	0.134	0.058	9e-04	0.0934	0.0211	0.0081	0.0101	0.0016	0.0017	0.0396	0.0269	0.0402	0.0733	0.0303	0.0946	6e-04
14	rs2498794	105245251	NA	NA	NA	NA	1.68420736514343	1.91505047299363	0.0154	0.0088	0.0267	0.0046	0.1385	0.0072	0.0072	0.0512	6e-04	0.0992	0.1332	0.0591	0.0011	0.092	0.0214	0.0082	0.0102	0.0017	0.0017	0.0397	0.0268	0.0401	0.0725	0.0299	0.0966	6e-04
14	Affx-10151014	105246407	NA	NA	NA	NA	1.58900384800232	1.7674405642819	0.0154	0.0087	0.0252	0.0045	0.1389	0.0071	0.0072	0.0514	6e-04	0.0996	0.1329	0.0592	0.0012	0.0919	0.0213	0.0082	0.0103	0.0017	0.0018	0.04	0.0269	0.04	0.0725	0.0295	0.0975	6e-04
14	rs2494739	105246989	NA	NA	NA	NA	1.6518730970594	1.7840120439966	0.0154	0.0087	0.025	0.0045	0.1388	0.0071	0.0072	0.0515	6e-04	0.0998	0.1324	0.0596	0.0012	0.0916	0.0213	0.0082	0.0104	0.0018	0.0018	0.0401	0.0269	0.0401	0.0722	0.0292	0.0983	6e-04
14	rs2498792	105247366	NA	NA	NA	NA	1.7032936012415	1.74913251277704	0.0154	0.0087	0.0248	0.0045	0.1386	0.007	0.0072	0.0517	6e-04	0.0999	0.1319	0.06	0.0013	0.0913	0.0214	0.0082	0.0104	0.0019	0.0018	0.0403	0.0269	0.0402	0.0718	0.0289	0.099	6e-04
14	rs2494740	105247881	NA	NA	NA	NA	2.00992492097705	1.73419000236382	0.0153	0.0088	0.0241	0.0045	0.1378	0.007	0.0072	0.0516	6e-04	0.1001	0.1338	0.0605	0.0014	0.0906	0.0216	0.0082	0.0105	0.002	0.0019	0.0405	0.0268	0.0403	0.071	0.0285	0.0992	6e-04
14	rs2498789	105250045	NA	NA	NA	NA	1.7070778598192	1.42732363828369	0.0157	0.0092	0.0225	0.0042	0.1417	0.0064	0.0068	0.0523	4e-04	0.1005	0.1336	0.0599	0.0014	0.0911	0.0211	0.0075	0.0103	0.0019	0.0018	0.0411	0.0267	0.0399	0.0703	0.0276	0.1	4e-04
14	rs61759760	105256187	NA	NA	NA	NA	1.58019625844982	1.26043617425527	0.016	0.0095	0.0218	0.0041	0.1443	0.006	0.0064	0.0527	4e-04	0.1006	0.1329	0.0596	0.0014	0.0912	0.021	0.0071	0.0103	0.0019	0.0017	0.0416	0.0267	0.0397	0.0695	0.0273	0.1004	4e-04
14	rs28634999	105260301	NA	NA	NA	NA	1.57835503713026	1.24159648659179	0.016	0.0096	0.0218	0.004	0.1445	0.006	0.0064	0.0527	4e-04	0.1007	0.1329	0.0596	0.0014	0.0911	0.021	0.0071	0.0102	0.0019	0.0017	0.0416	0.0267	0.0396	0.0694	0.0273	0.1004	4e-04
14	rs61757057	105260492	NA	NA	NA	NA	1.57917326240376	1.24342826815454	0.016	0.0096	0.0218	0.004	0.1445	0.006	0.0064	0.0527	4e-04	0.1007	0.1329	0.0596	0.0014	0.0911	0.021	0.0071	0.0102	0.0019	0.0017	0.0416	0.0267	0.0395	0.0694	0.0273	0.1004	4e-04
14	rs67583154	105266092	NA	NA	NA	NA	1.5727338703785	1.23477309338581	0.016	0.0096	0.0215	0.004	0.1448	0.006	0.0063	0.0528	3e-04	0.1008	0.133	0.0596	0.0014	0.0911	0.021	0.007	0.0102	0.0019	0.0017	0.0417	0.0267	0.0394	0.0694	0.0273	0.1002	4e-04
14	rs10141867	105268104	NA	NA	NA	NA	1.57252960036976	1.21683090443721	0.016	0.0097	0.0215	0.004	0.145	0.006	0.0063	0.0528	3e-04	0.1007	0.1329	0.0597	0.0014	0.091	0.021	0.007	0.0102	0.002	0.0017	0.0417	0.0267	0.0395	0.0693	0.0273	0.1002	4e-04
14	rs4983387	105268228	NA	NA	NA	NA	1.55143945779469	1.21500605305348	0.016	0.0097	0.0214	0.004	0.1451	0.006	0.0063	0.0528	3e-04	0.1007	0.1329	0.0597	0.0014	0.0911	0.021	0.007	0.0102	0.002	0.0017	0.0417	0.0267	0.0395	0.0693	0.0273	0.1002	4e-04
14	rs61734768	105268701	NA	NA	NA	NA	1.55489648064444	1.21318168438937	0.016	0.0097	0.0214	0.004	0.1451	0.006	0.0063	0.0528	3e-04	0.1007	0.1329	0.0597	0.0014	0.091	0.0211	0.007	0.0102	0.002	0.0017	0.0417	0.0267	0.0395	0.0694	0.0273	0.1002	4e-04
14	rs3803300	105269779	NA	NA	NA	NA	1.53723401739535	1.20307352908885	0.016	0.0097	0.0214	0.0039	0.1451	0.0059	0.0063	0.0529	3e-04	0.1007	0.133	0.0597	0.0013	0.091	0.0211	0.007	0.0102	0.002	0.0017	0.0418	0.0267	0.0395	0.0693	0.0273	0.1002	4e-04
14	rs4983558	105277144	NA	NA	NA	NA	1.43805056282191	1.19281504880248	0.0161	0.0097	0.0213	0.0039	0.1456	0.0059	0.0062	0.0529	3e-04	0.1009	0.133	0.0597	0.0013	0.0911	0.0212	0.0069	0.0102	0.0019	0.0016	0.0419	0.0266	0.0393	0.069	0.0271	0.1	5e-04
14	rs4983559	105277209	NA	NA	NA	NA	1.44824592456965	1.19446858737179	0.0161	0.0097	0.0213	0.0039	0.1457	0.0058	0.0062	0.0529	3e-04	0.1009	0.1331	0.0597	0.0013	0.0911	0.0212	0.0069	0.0102	0.0019	0.0016	0.042	0.0266	0.0393	0.0691	0.0271	0.1	5e-04
14	rs7143077	105278420	NA	NA	NA	NA	1.38065346650243	1.16279244954871	0.0165	0.0099	0.0211	0.0038	0.1472	0.0053	0.0059	0.053	3e-04	0.1016	0.1331	0.06	0.0012	0.0911	0.0213	0.0066	0.01	0.0019	0.0015	0.0425	0.0264	0.0388	0.0685	0.027	0.0993	4e-04
14	rs73350354	105278492	NA	NA	NA	NA	1.36947303735708	1.15621254494891	0.0165	0.01	0.0211	0.0038	0.1474	0.0053	0.0059	0.053	3e-04	0.1017	0.1331	0.0599	0.0011	0.0911	0.0213	0.0066	0.01	0.0019	0.0014	0.0426	0.0263	0.0387	0.0684	0.0269	0.0993	4e-04
14	rs75241531	105280693	NA	NA	NA	NA	1.38152989159511	0.990670155276422	0.018	0.0109	0.0203	0.0034	0.1512	0.0043	0.005	0.0531	3e-04	0.1042	0.1319	0.0605	9e-04	0.0904	0.0217	0.0058	0.0096	0.0016	0.0011	0.0442	0.0257	0.0376	0.0662	0.0267	0.0993	4e-04
14	rs2498778	105283159	NA	NA	NA	NA	1.66123760044224	0.935707984457232	0.0196	0.012	0.0195	0.003	0.1546	0.0032	0.0041	0.0533	3e-04	0.1068	0.1302	0.061	7e-04	0.09	0.0222	0.0051	0.0092	0.0013	6e-04	0.046	0.025	0.0364	0.0638	0.0266	0.0994	4e-04
14	rs111784435	105284503	NA	NA	NA	NA	1.73936275698403	0.92687100267438	0.0199	0.0121	0.0194	0.0029	0.1553	0.0031	0.0039	0.0536	3e-04	0.1075	0.1295	0.0611	6e-04	0.0897	0.0222	0.0049	0.0092	0.0012	6e-04	0.0464	0.025	0.0362	0.0632	0.0265	0.0998	4e-04
14	rs117932691	105285212	NA	NA	NA	NA	1.78028170272111	0.912232447117604	0.0199	0.0122	0.0193	0.0029	0.1556	0.003	0.0038	0.0538	3e-04	0.1077	0.1292	0.0611	6e-04	0.0897	0.0222	0.0048	0.0092	0.0012	5e-04	0.0466	0.0251	0.036	0.0629	0.0265	0.0999	4e-04
14	rs58867885	105309645	NA	NA	NA	NA	1.90455655533823	0.957079399954131	0.02	0.0124	0.0192	0.0028	0.1562	0.0029	0.0036	0.0542	3e-04	0.1087	0.1285	0.061	5e-04	0.0897	0.0223	0.0046	0.0091	0.0011	4e-04	0.0472	0.0251	0.0357	0.062	0.0263	0.1002	4e-04
14	rs75232889	105310876	NA	NA	NA	NA	1.89866216995433	0.953114550707803	0.02	0.0124	0.0192	0.0028	0.1562	0.0029	0.0036	0.0542	3e-04	0.1087	0.1285	0.061	5e-04	0.0897	0.0223	0.0046	0.0091	0.0011	4e-04	0.0472	0.0251	0.0357	0.062	0.0263	0.1002	4e-04
14	rs2582520	105312067	NA	NA	NA	NA	1.89680781587517	0.94741087635764	0.02	0.0124	0.0192	0.0028	0.1562	0.0029	0.0036	0.0542	3e-04	0.1087	0.1285	0.061	5e-04	0.0897	0.0224	0.0046	0.0091	0.0011	4e-04	0.0472	0.0251	0.0357	0.0619	0.0263	0.1002	4e-04
14	rs11624762	105312935	NA	NA	NA	NA	1.89212014301257	0.945511155283675	0.02	0.0124	0.0192	0.0028	0.1562	0.0029	0.0036	0.0542	3e-04	0.1088	0.1285	0.061	5e-04	0.0897	0.0225	0.0046	0.0091	0.0011	4e-04	0.0473	0.025	0.0357	0.0619	0.0263	0.1001	4e-04
14	rs2841215	105318852	NA	NA	NA	NA	1.90597650093562	0.994505122990422	0.02	0.0125	0.0192	0.0028	0.1562	0.003	0.0035	0.0544	2e-04	0.1092	0.1288	0.061	5e-04	0.0895	0.0226	0.0045	0.0091	0.0011	4e-04	0.0475	0.025	0.0355	0.0616	0.0261	0.0999	4e-04
14	rs34344799	105324484	NA	NA	NA	NA	1.87492963756945	0.922616299014843	0.02	0.0125	0.0188	0.0028	0.1563	0.0031	0.0035	0.0546	2e-04	0.1095	0.129	0.0609	4e-04	0.0896	0.0227	0.0045	0.0091	0.0011	4e-04	0.0477	0.0251	0.0354	0.0614	0.026	0.0998	4e-04
14	rs118093135	105329478	NA	NA	NA	NA	1.87569010905615	0.906264594866753	0.02	0.0125	0.0188	0.0028	0.1563	0.0031	0.0035	0.0547	2e-04	0.1096	0.1291	0.0609	4e-04	0.0895	0.0227	0.0044	0.0091	0.0011	4e-04	0.0477	0.0251	0.0354	0.0613	0.026	0.0996	4e-04
14	rs78092206	105333255	NA	NA	NA	NA	1.8786243418676	0.88762719579107	0.02	0.0125	0.0188	0.0028	0.1564	0.0032	0.0035	0.0547	2e-04	0.1096	0.1291	0.0609	4e-04	0.0895	0.0227	0.0044	0.0091	0.0011	4e-04	0.0477	0.0251	0.0353	0.0613	0.026	0.0996	4e-04
14	rs28427389	105337803	NA	NA	NA	NA	1.88058136621589	0.878416075142622	0.02	0.0125	0.0188	0.0028	0.1564	0.0032	0.0035	0.0548	2e-04	0.1096	0.1291	0.0609	4e-04	0.0895	0.0227	0.0044	0.0091	0.0011	4e-04	0.0478	0.0251	0.0353	0.0613	0.026	0.0995	4e-04
14	rs72700159	105339984	NA	NA	NA	NA	1.88754529873518	0.879039938277085	0.02	0.0125	0.0188	0.0028	0.1564	0.0031	0.0035	0.0548	2e-04	0.1097	0.1291	0.0609	4e-04	0.0895	0.0227	0.0044	0.0091	0.0011	4e-04	0.0478	0.025	0.0353	0.0613	0.026	0.0995	4e-04
14	rs111532735	105343106	NA	NA	NA	NA	1.9222768819059	0.891536099090879	0.0201	0.0125	0.0189	0.0027	0.1567	0.003	0.0033	0.0548	2e-04	0.1099	0.129	0.061	4e-04	0.0895	0.0228	0.0043	0.009	0.0011	4e-04	0.0479	0.025	0.0352	0.0611	0.026	0.0995	4e-04
14	rs72700172	105345798	NA	NA	NA	NA	1.95578957750681	0.909561644483799	0.0203	0.0126	0.019	0.0026	0.1569	0.0029	0.0032	0.0548	2e-04	0.1101	0.1288	0.0611	5e-04	0.0895	0.0229	0.0042	0.0089	0.0011	4e-04	0.048	0.0249	0.0351	0.0609	0.026	0.0995	4e-04
14	rs2028416	105348552	NA	NA	NA	NA	1.98384709078841	0.922301291432257	0.0204	0.0126	0.0191	0.0025	0.1572	0.0028	0.0031	0.0547	3e-04	0.1104	0.1286	0.0611	5e-04	0.0895	0.023	0.0042	0.0088	0.0011	4e-04	0.0481	0.0248	0.035	0.0607	0.026	0.0995	4e-04
14	rs62641737	105352651	NA	NA	NA	NA	1.99537385744246	0.925137133067697	0.0204	0.0126	0.0191	0.0025	0.1575	0.0028	0.003	0.0548	2e-04	0.1105	0.1285	0.0611	5e-04	0.0897	0.023	0.0041	0.0088	0.0011	4e-04	0.0481	0.0248	0.035	0.0607	0.026	0.0993	4e-04
14	rs2289453	105355549	NA	NA	NA	NA	2.00047936324539	0.918995011854158	0.0204	0.0126	0.0191	0.0025	0.1576	0.0028	0.003	0.0548	2e-04	0.1106	0.1285	0.0611	5e-04	0.0897	0.023	0.0041	0.0088	0.001	4e-04	0.0481	0.0248	0.035	0.0606	0.0259	0.0993	4e-04
14	rs45529634	105362199	NA	NA	NA	NA	2.00859052933431	0.902342685126956	0.0205	0.0126	0.019	0.0025	0.1579	0.0028	0.003	0.0549	2e-04	0.1107	0.1284	0.061	5e-04	0.0898	0.0229	0.0041	0.0088	0.001	4e-04	0.0481	0.0247	0.035	0.0606	0.0258	0.0992	4e-04
14	rs2841247	105366762	NA	NA	NA	NA	2.01593334354226	0.897484293088093	0.0205	0.0126	0.019	0.0024	0.1582	0.0028	0.003	0.0549	2e-04	0.1107	0.1284	0.0611	5e-04	0.0899	0.0229	0.004	0.0088	0.001	4e-04	0.048	0.0246	0.035	0.0606	0.0257	0.0992	4e-04
14	rs72702011	105370802	NA	NA	NA	NA	2.03276638109235	0.900931638371881	0.0205	0.0126	0.019	0.0024	0.1582	0.0028	0.003	0.055	2e-04	0.1108	0.1283	0.0611	5e-04	0.0899	0.0229	0.004	0.0088	0.001	4e-04	0.048	0.0246	0.035	0.0606	0.0257	0.0991	4e-04
14	rs3001421	105381763	NA	NA	NA	NA	2.04248602170054	0.897014407728549	0.0206	0.0126	0.0189	0.0023	0.1582	0.0028	0.0029	0.0551	3e-04	0.1109	0.1283	0.0611	5e-04	0.0899	0.0229	0.004	0.0088	0.001	4e-04	0.0481	0.0245	0.035	0.0606	0.0256	0.0991	4e-04
14	rs2841267	105385055	NA	NA	NA	NA	2.08725874122597	0.85338141084617	0.021	0.0128	0.0186	0.0023	0.1579	0.0028	0.0028	0.0556	3e-04	0.1116	0.1281	0.0611	5e-04	0.09	0.0229	0.0038	0.0088	0.001	4e-04	0.0483	0.0242	0.0351	0.0608	0.0251	0.0987	5e-04
14	rs117723806	105385248	NA	NA	NA	NA	2.08861025574849	0.827727394085757	0.0211	0.0128	0.0185	0.0023	0.1579	0.0028	0.0028	0.0556	3e-04	0.1116	0.1281	0.0611	5e-04	0.0901	0.0228	0.0038	0.0088	0.001	4e-04	0.0483	0.0243	0.0351	0.0607	0.0249	0.0987	5e-04
14	rs2841277	105391005	NA	NA	NA	NA	2.39039223646932	0.70621383373632	0.0218	0.013	0.0179	0.002	0.1581	0.0027	0.0031	0.0562	3e-04	0.1125	0.1275	0.061	6e-04	0.0894	0.0222	0.0035	0.0087	0.001	3e-04	0.05	0.0253	0.0345	0.0597	0.0237	0.0995	5e-04
14	rs117085637	105398078	NA	NA	NA	NA	2.387921932253	0.744242381624919	0.0218	0.013	0.0177	0.0018	0.1585	0.0025	0.003	0.0566	3e-04	0.1124	0.1274	0.0608	6e-04	0.0898	0.0221	0.0033	0.0085	0.001	3e-04	0.0503	0.0255	0.0344	0.0596	0.0238	0.0996	5e-04
14	rs79371214	105401506	NA	NA	NA	NA	2.39145118503545	0.748159718424209	0.0218	0.013	0.0177	0.0018	0.1585	0.0025	0.003	0.0566	3e-04	0.1124	0.1274	0.0608	6e-04	0.0898	0.0221	0.0033	0.0084	0.001	3e-04	0.0503	0.0255	0.0344	0.0596	0.0238	0.0996	5e-04
14	rs79161962	105404014	NA	NA	NA	NA	2.39203955374319	0.751025226156199	0.0218	0.013	0.0177	0.0018	0.1585	0.0025	0.003	0.0566	3e-04	0.1124	0.1274	0.0608	6e-04	0.0898	0.0221	0.0033	0.0084	0.001	3e-04	0.0503	0.0255	0.0344	0.0596	0.0238	0.0996	5e-04
14	rs3742935	105405599	NA	NA	NA	NA	2.39286334665397	0.756461148026574	0.0218	0.013	0.0177	0.0018	0.1585	0.0025	0.003	0.0566	3e-04	0.1124	0.1274	0.0608	6e-04	0.0898	0.0221	0.0033	0.0084	0.001	3e-04	0.0503	0.0255	0.0344	0.0596	0.0238	0.0996	5e-04
14	rs61421370	105406372	NA	NA	NA	NA	2.39003928650833	0.756310035017935	0.0218	0.013	0.0177	0.0018	0.1585	0.0025	0.003	0.0566	3e-04	0.1124	0.1274	0.0608	6e-04	0.0898	0.0221	0.0033	0.0084	0.001	3e-04	0.0503	0.0255	0.0344	0.0596	0.0238	0.0996	5e-04
14	rs77215854	105407327	NA	NA	NA	NA	2.39027458465465	0.756612267601034	0.0218	0.013	0.0177	0.0018	0.1585	0.0025	0.003	0.0566	3e-04	0.1124	0.1274	0.0608	6e-04	0.0898	0.0221	0.0033	0.0084	0.001	3e-04	0.0503	0.0255	0.0344	0.0596	0.0238	0.0996	5e-04
14	rs76611205	105407525	NA	NA	NA	NA	2.39086286200331	0.756310035017935	0.0218	0.013	0.0177	0.0018	0.1585	0.0025	0.003	0.0566	3e-04	0.1124	0.1275	0.0608	6e-04	0.0898	0.0221	0.0033	0.0084	0.001	3e-04	0.0503	0.0255	0.0344	0.0596	0.0238	0.0996	5e-04
14	rs4465542	105407798	NA	NA	NA	NA	2.39086286200331	0.756158928576399	0.0218	0.013	0.0177	0.0018	0.1585	0.0025	0.003	0.0566	3e-04	0.1124	0.1275	0.0608	6e-04	0.0898	0.0221	0.0033	0.0084	0.001	3e-04	0.0503	0.0255	0.0344	0.0596	0.0238	0.0996	5e-04
14	rs28600075	105408315	NA	NA	NA	NA	2.39086286200331	0.763873703577582	0.0218	0.013	0.0177	0.0018	0.1585	0.0025	0.003	0.0566	3e-04	0.1124	0.1274	0.0608	6e-04	0.0898	0.0221	0.0032	0.0084	0.001	3e-04	0.0503	0.0255	0.0345	0.0597	0.0238	0.0996	5e-04
14	rs10438246	105410183	NA	NA	NA	NA	2.39827906814172	0.760241103812099	0.0219	0.013	0.0177	0.0018	0.1585	0.0025	0.0031	0.0566	3e-04	0.1124	0.1274	0.0608	6e-04	0.0898	0.0221	0.0032	0.0084	0.001	3e-04	0.0503	0.0256	0.0345	0.0597	0.0238	0.0996	5e-04
14	rs28380382	105410827	NA	NA	NA	NA	2.40240231074025	0.765236895203094	0.0219	0.013	0.0177	0.0018	0.1584	0.0025	0.0031	0.0566	3e-04	0.1124	0.1275	0.0608	6e-04	0.0898	0.0221	0.0032	0.0084	0.001	3e-04	0.0503	0.0256	0.0345	0.0596	0.0238	0.0996	5e-04
14	rs4264326	105411700	NA	NA	NA	NA	2.40310937640591	0.777377160786932	0.0218	0.013	0.0177	0.0017	0.1584	0.0025	0.0031	0.0567	3e-04	0.1124	0.1274	0.0608	6e-04	0.0898	0.0222	0.0032	0.0084	0.001	3e-04	0.0503	0.0255	0.0345	0.0596	0.0238	0.0996	5e-04
14	rs11848564	105413790	NA	NA	NA	NA	2.42931677201816	0.76720687791588	0.0218	0.013	0.0177	0.0017	0.1585	0.0024	0.003	0.0567	3e-04	0.1124	0.1275	0.0608	6e-04	0.0898	0.0222	0.0032	0.0084	9e-04	3e-04	0.0504	0.0255	0.0345	0.0593	0.0236	0.1001	4e-04
14	rs2582513	105414790	NA	NA	NA	NA	2.43866434558986	0.772667917896171	0.0219	0.013	0.0178	0.0017	0.1585	0.0024	0.003	0.0567	3e-04	0.1125	0.1276	0.0608	5e-04	0.0898	0.0222	0.0032	0.0084	9e-04	3e-04	0.0504	0.0255	0.0345	0.0593	0.0237	0.0999	4e-04
14	rs144323040	105417396	NA	NA	NA	NA	2.46261680619252	0.787728579616103	0.0219	0.013	0.0177	0.0017	0.1585	0.0024	0.003	0.0567	2e-04	0.1127	0.1276	0.0608	5e-04	0.0901	0.0222	0.0031	0.0084	9e-04	2e-04	0.0505	0.0255	0.0344	0.0593	0.0237	0.0999	4e-04
14	rs201134968	105417598	NA	NA	NA	NA	2.46261680619252	0.78650924393491	0.0219	0.013	0.0177	0.0017	0.1586	0.0024	0.003	0.0567	2e-04	0.1127	0.1276	0.0608	5e-04	0.0901	0.0222	0.0031	0.0084	9e-04	2e-04	0.0505	0.0255	0.0344	0.0593	0.0237	0.0999	4e-04
14	rs74090129	105419234	NA	NA	NA	NA	2.53287341977338	0.778593447993901	0.022	0.0129	0.0176	0.0017	0.1588	0.0024	0.0029	0.0567	2e-04	0.1128	0.1277	0.0608	5e-04	0.09	0.0221	0.0032	0.0085	9e-04	2e-04	0.0505	0.0254	0.0342	0.0592	0.0237	0.1	4e-04
14	rs45448397	105420134	NA	NA	NA	NA	2.53802648999984	0.784985643148094	0.022	0.0129	0.0176	0.0017	0.1589	0.0024	0.0029	0.0567	2e-04	0.1128	0.1277	0.0608	5e-04	0.0899	0.0221	0.0032	0.0085	9e-04	2e-04	0.0505	0.0254	0.0344	0.0591	0.0237	0.1	4e-04
14	rs879210	105420927	NA	NA	NA	NA	2.54198336810465	0.789100814917552	0.022	0.0129	0.0175	0.0017	0.1589	0.0023	0.0029	0.0567	2e-04	0.1128	0.1277	0.0608	4e-04	0.09	0.0221	0.0032	0.0085	9e-04	2e-04	0.0505	0.0254	0.0344	0.0591	0.0237	0.1	4e-04
14	Affx-10153052	105423809	NA	NA	NA	NA	2.5501429397225	0.795205799171143	0.022	0.0129	0.0174	0.0017	0.1589	0.0023	0.0028	0.0567	2e-04	0.1127	0.1278	0.0609	4e-04	0.09	0.0221	0.0032	0.0085	9e-04	2e-04	0.0506	0.0254	0.0344	0.0591	0.0237	0.0999	4e-04
14	rs77384212	105428491	NA	NA	NA	NA	2.56143563179964	0.79749775087892	0.022	0.0129	0.0174	0.0017	0.1589	0.0023	0.0027	0.0568	2e-04	0.1127	0.1279	0.0609	4e-04	0.0902	0.0221	0.0032	0.0085	9e-04	2e-04	0.0507	0.0253	0.0344	0.059	0.0237	0.0999	3e-04
14	rs2582496	105432370	NA	NA	NA	NA	2.57262331623424	0.818802696579419	0.022	0.0129	0.0174	0.0017	0.1589	0.0023	0.0027	0.0568	2e-04	0.1127	0.128	0.0609	4e-04	0.0902	0.0221	0.0032	0.0085	9e-04	2e-04	0.0507	0.0253	0.0344	0.059	0.0237	0.0999	3e-04
14	rs73357587	105436831	NA	NA	NA	NA	2.56215696435028	0.805147696282548	0.022	0.0129	0.0174	0.0017	0.159	0.0023	0.0026	0.0568	2e-04	0.1127	0.128	0.0609	4e-04	0.0903	0.0221	0.0031	0.0085	9e-04	2e-04	0.0507	0.0253	0.0344	0.059	0.0237	0.0999	3e-04
14	rs117194149	105441049	NA	NA	NA	NA	2.54534221318658	0.807598945817635	0.022	0.0129	0.0174	0.0017	0.159	0.0023	0.0026	0.0568	2e-04	0.1127	0.128	0.0609	4e-04	0.0904	0.0222	0.003	0.0085	8e-04	2e-04	0.0506	0.0252	0.0344	0.0591	0.0237	0.0998	3e-04
14	rs75836410	105442910	NA	NA	NA	NA	2.51647714592849	0.837753208080722	0.0221	0.0129	0.0174	0.0016	0.1592	0.0023	0.0024	0.057	2e-04	0.1128	0.128	0.0608	4e-04	0.0908	0.0222	0.0028	0.0084	8e-04	2e-04	0.0505	0.0251	0.0344	0.0591	0.0238	0.0996	3e-04
14	rs11625252	105449106	NA	NA	NA	NA	2.51432534566893	0.890597644269689	0.0223	0.0128	0.0173	0.0015	0.1599	0.0023	0.0022	0.0575	1e-04	0.1129	0.128	0.0606	4e-04	0.0914	0.0221	0.0023	0.0082	7e-04	2e-04	0.0502	0.0248	0.0345	0.0591	0.0243	0.0993	3e-04
14	rs2582577	105450112	NA	NA	NA	NA	2.5131301478927	0.894822268371179	0.0223	0.0128	0.0173	0.0015	0.1599	0.0023	0.0022	0.0575	1e-04	0.1129	0.128	0.0606	5e-04	0.0914	0.0221	0.0022	0.0082	7e-04	2e-04	0.0501	0.0248	0.0345	0.0591	0.0243	0.0993	3e-04
14	rs45515697	105457282	NA	NA	NA	NA	2.54582216007545	0.941555828169708	0.0223	0.0129	0.0174	0.0015	0.1605	0.0024	0.0021	0.0574	2e-04	0.113	0.1274	0.0611	5e-04	0.0919	0.0221	0.0021	0.0082	7e-04	1e-04	0.0495	0.0247	0.0347	0.0592	0.0244	0.0988	3e-04
14	rs61996056	105459773	NA	NA	NA	NA	2.55975276608891	0.952480475811973	0.0223	0.0129	0.0174	0.0015	0.1606	0.0024	0.0021	0.0573	2e-04	0.113	0.1274	0.0612	5e-04	0.0919	0.0221	0.002	0.0082	7e-04	1e-04	0.0495	0.0247	0.0347	0.0592	0.0244	0.0987	3e-04
14	rs894039	105461067	NA	NA	NA	NA	2.56059415631253	0.957872758237826	0.0223	0.0129	0.0174	0.0015	0.1606	0.0024	0.0021	0.0573	2e-04	0.113	0.1274	0.0612	5e-04	0.0919	0.0221	0.002	0.0082	7e-04	1e-04	0.0495	0.0247	0.0347	0.0592	0.0244	0.0987	3e-04
14	rs72703864	105472100	NA	NA	NA	NA	2.5686517734454	0.967403104365667	0.0223	0.0129	0.0174	0.0015	0.1606	0.0024	0.0021	0.0573	2e-04	0.113	0.1274	0.0612	5e-04	0.092	0.0221	0.002	0.0082	7e-04	1e-04	0.0495	0.0247	0.0347	0.0592	0.0244	0.0986	3e-04
14	rs17852251	105477990	NA	NA	NA	NA	2.57298445925571	0.964383159999236	0.0223	0.0129	0.0174	0.0015	0.1607	0.0024	0.0021	0.0573	2e-04	0.1129	0.1275	0.0612	5e-04	0.092	0.0221	0.002	0.0082	7e-04	1e-04	0.0495	0.0247	0.0347	0.0592	0.0244	0.0986	3e-04
14	rs12431580	105478881	NA	NA	NA	NA	2.57298445925571	0.966131323430965	0.0223	0.0129	0.0174	0.0015	0.1607	0.0024	0.0021	0.0573	2e-04	0.1129	0.1275	0.0612	5e-04	0.092	0.0221	0.002	0.0082	7e-04	1e-04	0.0495	0.0247	0.0347	0.0592	0.0244	0.0986	3e-04
14	rs117045355	105479198	NA	NA	NA	NA	2.57563331815913	0.968675212661196	0.0223	0.0129	0.0174	0.0015	0.1607	0.0024	0.0021	0.0573	2e-04	0.1129	0.1274	0.0613	5e-04	0.092	0.0221	0.002	0.0082	7e-04	1e-04	0.0495	0.0247	0.0347	0.0592	0.0244	0.0986	3e-04
14	rs71423804	105480067	NA	NA	NA	NA	2.57900580593498	0.968198133716572	0.0223	0.0129	0.0174	0.0015	0.1607	0.0024	0.0021	0.0573	2e-04	0.1129	0.1274	0.0613	5e-04	0.092	0.0221	0.002	0.0082	7e-04	1e-04	0.0495	0.0247	0.0347	0.0592	0.0244	0.0986	3e-04
14	rs4570772	105480250	NA	NA	NA	NA	2.57334561788313	0.971697779216066	0.0223	0.0129	0.0174	0.0015	0.1606	0.0024	0.0021	0.0574	2e-04	0.1129	0.1274	0.0613	5e-04	0.092	0.0221	0.002	0.0082	7e-04	1e-04	0.0495	0.0247	0.0347	0.0592	0.0244	0.0986	3e-04
14	rs10143367	105486513	NA	NA	NA	NA	2.57900580593498	0.962794459333707	0.0223	0.0129	0.0174	0.0015	0.1606	0.0024	0.002	0.0574	2e-04	0.1129	0.1274	0.0613	5e-04	0.092	0.0221	0.002	0.0082	7e-04	1e-04	0.0496	0.0246	0.0347	0.0592	0.0245	0.0986	3e-04
14	rs117536281	105494403	NA	NA	NA	NA	2.58696060883383	0.964859870311371	0.0223	0.0129	0.0174	0.0015	0.1606	0.0024	0.002	0.0573	2e-04	0.113	0.1272	0.0613	5e-04	0.0919	0.0221	0.002	0.0081	7e-04	1e-04	0.0497	0.0244	0.0347	0.0594	0.0245	0.0986	3e-04
14	rs117333741	105505120	NA	NA	NA	NA	2.59685432747196	0.958666245736624	0.0222	0.0129	0.0174	0.0015	0.1607	0.0024	0.002	0.0573	2e-04	0.113	0.127	0.0613	5e-04	0.0918	0.0222	0.0019	0.0081	7e-04	2e-04	0.0499	0.0242	0.0348	0.0596	0.0246	0.0986	3e-04
14	rs12436388	105509267	NA	NA	NA	NA	2.59963147607189	0.957555399412234	0.0222	0.0129	0.0174	0.0015	0.1608	0.0024	0.002	0.0572	2e-04	0.1131	0.1269	0.0613	5e-04	0.0917	0.0222	0.0019	0.0081	7e-04	2e-04	0.0499	0.0241	0.0348	0.0597	0.0246	0.0986	3e-04
14	rs34726969	105510511	NA	NA	NA	NA	2.60192632903792	0.961523868896975	0.0222	0.0129	0.0174	0.0015	0.1608	0.0024	0.002	0.0572	2e-04	0.113	0.1269	0.0613	5e-04	0.0916	0.0223	0.0019	0.0081	8e-04	2e-04	0.0499	0.024	0.0348	0.0598	0.0246	0.0986	3e-04
14	rs3803322	105518336	NA	NA	NA	NA	2.58659886353755	0.991948159198977	0.0222	0.0129	0.0174	0.0015	0.1607	0.0024	0.002	0.0573	2e-04	0.1129	0.1271	0.0614	5e-04	0.0915	0.0224	0.0018	0.0081	8e-04	2e-04	0.0499	0.0239	0.0349	0.0598	0.0248	0.0986	3e-04
14	rs7147669	105523817	NA	NA	NA	NA	2.55722910720196	1.01629031185443	0.0222	0.0129	0.0175	0.0015	0.1606	0.0024	0.002	0.0572	2e-04	0.1127	0.1272	0.0614	5e-04	0.0914	0.0224	0.0018	0.008	8e-04	2e-04	0.0499	0.0238	0.035	0.0598	0.0249	0.0986	3e-04
14	rs117324809	105533420	NA	NA	NA	NA	2.56648627412033	1.02641253448203	0.0221	0.0129	0.0175	0.0015	0.1607	0.0024	0.002	0.0573	2e-04	0.1126	0.1272	0.0613	5e-04	0.0914	0.0222	0.0017	0.008	8e-04	2e-04	0.05	0.0238	0.0352	0.06	0.0248	0.0985	3e-04
14	rs72703898	105535253	NA	NA	NA	NA	2.56756895344871	1.02882540470083	0.0221	0.0129	0.0176	0.0015	0.1607	0.0024	0.002	0.0573	2e-04	0.1126	0.1272	0.0613	5e-04	0.0914	0.0222	0.0017	0.008	8e-04	2e-04	0.05	0.0238	0.0353	0.06	0.0248	0.0984	3e-04
14	rs55780149	105543220	NA	NA	NA	NA	2.58792533894911	1.0460683210621	0.022	0.0129	0.0177	0.0016	0.1605	0.0024	0.002	0.0575	3e-04	0.1126	0.1272	0.0612	6e-04	0.0914	0.022	0.0015	0.008	8e-04	2e-04	0.0501	0.0239	0.0357	0.0601	0.0246	0.0982	3e-04
14	Affx-10154508	105555396	NA	NA	NA	NA	2.4953426261586	1.06952068702776	0.0218	0.0128	0.0178	0.0016	0.16	0.0025	0.002	0.0578	3e-04	0.1126	0.1269	0.0609	5e-04	0.0915	0.0225	0.0014	0.008	9e-04	3e-04	0.0499	0.0238	0.0356	0.0606	0.0249	0.098	3e-04
14	rs113671922	105558175	NA	NA	NA	NA	2.48402212198161	1.06547021964687	0.0218	0.0128	0.0178	0.0016	0.1599	0.0025	0.002	0.0579	3e-04	0.1126	0.1269	0.0608	5e-04	0.0914	0.0225	0.0014	0.008	9e-04	3e-04	0.0499	0.0238	0.0355	0.0606	0.025	0.098	3e-04
14	rs55849896	105559489	NA	NA	NA	NA	2.47557201243956	1.06790015485568	0.0218	0.0128	0.0178	0.0016	0.1599	0.0025	0.002	0.0579	3e-04	0.1126	0.1269	0.0608	5e-04	0.0914	0.0225	0.0014	0.008	9e-04	3e-04	0.0499	0.0238	0.0355	0.0607	0.025	0.098	4e-04
14	rs7157947	105569365	NA	NA	NA	NA	2.42068916466825	1.07957821136147	0.0218	0.0126	0.0179	0.0016	0.16	0.0025	0.002	0.058	4e-04	0.1122	0.1268	0.0607	5e-04	0.0915	0.0229	0.0014	0.008	9e-04	3e-04	0.0499	0.024	0.0353	0.0608	0.0251	0.0978	4e-04
14	rs79697519	105582014	NA	NA	NA	NA	2.21680930387595	1.05495252746652	0.0219	0.0124	0.018	0.0017	0.16	0.0026	0.002	0.0586	5e-04	0.1114	0.1268	0.0603	8e-04	0.0922	0.0232	0.0014	0.008	0.0011	5e-04	0.0494	0.0237	0.0354	0.0612	0.025	0.0965	5e-04
14	rs28593146	105584431	NA	NA	NA	NA	2.17718623645673	1.0565693569493	0.0219	0.0124	0.0181	0.0017	0.16	0.0026	0.002	0.0587	5e-04	0.1113	0.1268	0.0602	8e-04	0.0924	0.0232	0.0014	0.008	0.0011	5e-04	0.0493	0.0236	0.0354	0.0613	0.025	0.0963	5e-04
14	rs72705798	105590467	NA	NA	NA	NA	2.1058673175853	1.05155870425389	0.0219	0.0123	0.0181	0.0017	0.1598	0.0026	0.002	0.059	6e-04	0.111	0.1265	0.06	9e-04	0.0928	0.0232	0.0014	0.008	0.0012	6e-04	0.0496	0.0234	0.0356	0.0613	0.025	0.096	6e-04
14	rs2091918	105602619	NA	NA	NA	NA	2.01615599263989	1.02255419096616	0.022	0.012	0.0181	0.0017	0.1597	0.0027	0.002	0.0593	7e-04	0.1112	0.1257	0.0596	0.001	0.0932	0.0233	0.0015	0.008	0.0013	6e-04	0.0496	0.0233	0.0355	0.0613	0.0249	0.0961	6e-04
14	Affx-10155198	105608403	NA	NA	NA	NA	1.95600997735407	0.988434416824634	0.0221	0.012	0.0181	0.0018	0.1593	0.0028	0.0021	0.0594	7e-04	0.111	0.1257	0.0594	0.0011	0.0933	0.0234	0.0015	0.0081	0.0014	7e-04	0.0493	0.0231	0.0358	0.0613	0.0249	0.0959	7e-04
14	rs75980785	105615021	NA	NA	NA	NA	1.83822760040003	0.95819013773783	0.0222	0.012	0.0182	0.0018	0.1584	0.003	0.0022	0.0597	8e-04	0.1106	0.1256	0.0591	0.0013	0.0933	0.0236	0.0017	0.0082	0.0015	7e-04	0.0487	0.0233	0.0361	0.0612	0.025	0.0958	8e-04
14	rs9972231	105615648	NA	NA	NA	NA	1.80606356272328	0.944561577581771	0.0221	0.012	0.0181	0.0019	0.1583	0.003	0.0023	0.0597	8e-04	0.1106	0.1256	0.0591	0.0013	0.0934	0.0236	0.0017	0.0082	0.0015	7e-04	0.0487	0.0233	0.0361	0.0612	0.025	0.0958	8e-04
14	rs72707615	105616558	NA	NA	NA	NA	1.79310310652794	0.951529519466646	0.0221	0.012	0.0181	0.0019	0.1583	0.003	0.0023	0.0598	8e-04	0.1104	0.1256	0.059	0.0013	0.0934	0.0236	0.0017	0.0082	0.0015	7e-04	0.0487	0.0233	0.0362	0.0612	0.025	0.0958	8e-04
14	rs1057744	105617042	NA	NA	NA	NA	1.79695573680794	0.949311350338566	0.0221	0.012	0.0181	0.0019	0.1582	0.003	0.0023	0.0598	8e-04	0.1103	0.1256	0.0591	0.0013	0.0933	0.0236	0.0017	0.0083	0.0015	7e-04	0.0487	0.0234	0.0362	0.0612	0.025	0.0959	8e-04
14	rs3784241	105622960	NA	NA	NA	NA	1.76110954671174	0.929078681819092	0.0221	0.012	0.0181	0.0019	0.1579	0.0031	0.0023	0.06	9e-04	0.1103	0.1255	0.0588	0.0014	0.0934	0.0236	0.0018	0.0083	0.0015	7e-04	0.0487	0.0235	0.0363	0.0612	0.025	0.0957	8e-04
14	rs4983589	105633544	NA	NA	NA	NA	1.70970755285928	0.897327659102515	0.0221	0.012	0.0181	0.002	0.157	0.0032	0.0025	0.0602	9e-04	0.11	0.1257	0.0584	0.0016	0.0935	0.0236	0.0019	0.0085	0.0016	8e-04	0.0486	0.0239	0.0364	0.0611	0.025	0.0952	9e-04
14	rs4146328	105636587	NA	NA	NA	NA	1.69720295457021	0.894978813724186	0.0221	0.012	0.0181	0.002	0.1568	0.0033	0.0026	0.0603	0.001	0.11	0.1257	0.0584	0.0016	0.0935	0.0237	0.0019	0.0085	0.0016	8e-04	0.0486	0.024	0.0365	0.061	0.025	0.095	9e-04
14	rs11625862	105644382	NA	NA	NA	NA	1.66655247380328	0.905793784695058	0.0221	0.012	0.0181	0.002	0.1567	0.0033	0.0026	0.0605	0.001	0.1099	0.1253	0.0581	0.0016	0.0938	0.0238	0.002	0.0085	0.0016	8e-04	0.0488	0.024	0.0367	0.0611	0.025	0.0946	9e-04
14	rs11625865	105644421	NA	NA	NA	NA	1.63009581097998	0.917578763000442	0.0221	0.012	0.0181	0.002	0.1567	0.0033	0.0025	0.0605	0.001	0.1101	0.1253	0.0581	0.0016	0.0938	0.0238	0.002	0.0084	0.0016	8e-04	0.0488	0.024	0.0367	0.0612	0.025	0.0945	9e-04
14	rs72707701	105661036	NA	NA	NA	NA	1.11477604755807	1.02416149718642	0.0218	0.0118	0.018	0.002	0.1521	0.004	0.0027	0.0637	0.001	0.1054	0.1246	0.0563	0.0016	0.0965	0.0248	0.003	0.0083	0.0017	8e-04	0.0487	0.0247	0.0393	0.0632	0.0247	0.093	9e-04
14	rs61996162	105665478	NA	NA	NA	NA	1.0097889197047	1.08266386351007	0.0216	0.0117	0.0179	0.002	0.1505	0.0043	0.0027	0.0648	0.001	0.1037	0.1243	0.0556	0.0016	0.0975	0.0252	0.0033	0.0083	0.0017	9e-04	0.0486	0.025	0.0401	0.0639	0.0245	0.0925	9e-04
14	rs12431565	105670991	NA	NA	NA	NA	0.972081879071011	1.10659199681678	0.0216	0.0117	0.0179	0.002	0.1499	0.0044	0.0027	0.0653	0.001	0.1031	0.1242	0.0554	0.0016	0.0979	0.0253	0.0035	0.0083	0.0017	9e-04	0.0486	0.0251	0.0405	0.0641	0.0244	0.0924	9e-04
14	rs74976966	105671033	NA	NA	NA	NA	0.972845523128172	1.10577653039425	0.0216	0.0117	0.0179	0.002	0.1499	0.0044	0.0027	0.0653	0.001	0.1031	0.1242	0.0554	0.0016	0.0979	0.0253	0.0035	0.0083	0.0017	9e-04	0.0486	0.0251	0.0405	0.0641	0.0244	0.0924	9e-04
14	rs3784226	105681602	NA	NA	NA	NA	0.965897000663175	1.12014483677375	0.0216	0.0117	0.0179	0.002	0.1497	0.0044	0.0027	0.0654	0.001	0.1029	0.124	0.0553	0.0016	0.0981	0.0254	0.0035	0.0083	0.0017	9e-04	0.0486	0.025	0.0406	0.0642	0.0244	0.0924	9e-04
14	rs17620990	105687771	NA	NA	NA	NA	0.949875794879768	1.13372776516135	0.0216	0.0117	0.0179	0.002	0.1496	0.0044	0.0027	0.0655	0.001	0.1028	0.1239	0.0552	0.0016	0.0981	0.0254	0.0035	0.0083	0.0017	9e-04	0.0487	0.0251	0.0407	0.0643	0.0245	0.0924	9e-04
14	rs12887065	105689846	NA	NA	NA	NA	0.960741295324532	1.15407552667583	0.0216	0.0116	0.0179	0.002	0.1495	0.0044	0.0027	0.0655	0.001	0.1028	0.1238	0.0552	0.0016	0.0981	0.0255	0.0035	0.0083	0.0017	9e-04	0.0486	0.025	0.0407	0.0643	0.0245	0.0924	9e-04
14	rs117462741	105693397	NA	NA	NA	NA	0.984585564372409	1.23909936193047	0.0215	0.0116	0.018	0.002	0.1491	0.0045	0.0027	0.0657	0.001	0.1023	0.1232	0.0549	0.0016	0.0983	0.026	0.0036	0.0082	0.0018	9e-04	0.0486	0.025	0.041	0.0646	0.0244	0.0925	9e-04
14	rs112359070	105695324	NA	NA	NA	NA	0.935217652496185	1.29188795939683	0.0214	0.0115	0.0182	0.002	0.1475	0.0045	0.0028	0.0658	0.001	0.1019	0.1234	0.0545	0.0016	0.0987	0.0265	0.0037	0.0082	0.0018	9e-04	0.0486	0.0249	0.0414	0.065	0.0244	0.0928	9e-04
14	rs2018404	105695446	NA	NA	NA	NA	0.919327600525131	1.28987643018819	0.0214	0.0115	0.0182	0.002	0.1474	0.0045	0.0028	0.0658	0.001	0.1018	0.1234	0.0545	0.0016	0.0987	0.0266	0.0037	0.0082	0.0018	9e-04	0.0486	0.0249	0.0415	0.065	0.0244	0.0928	9e-04
14	rs140813617	105707609	NA	NA	NA	NA	0.772509363918093	1.48975945818198	0.0203	0.0113	0.0186	0.0019	0.1421	0.0047	0.0029	0.0666	0.001	0.1003	0.1237	0.0537	0.0015	0.1006	0.0276	0.0042	0.0078	0.0019	0.0011	0.0489	0.0246	0.0423	0.0663	0.0246	0.0944	9e-04
14	rs2816606	105716034	NA	NA	NA	NA	0.735424412526842	1.48752838253329	0.0203	0.0113	0.0186	0.0019	0.1419	0.0046	0.0029	0.0666	0.001	0.1004	0.1238	0.0537	0.0015	0.1006	0.0276	0.0042	0.0077	0.0019	0.0011	0.0489	0.0246	0.0423	0.0664	0.0247	0.0945	9e-04
14	rs1008628	105722726	NA	NA	NA	NA	0.706454883093668	1.48323935217898	0.0203	0.0113	0.0186	0.0019	0.1418	0.0046	0.0029	0.0666	0.001	0.1003	0.1237	0.0536	0.0015	0.1007	0.0276	0.0042	0.0077	0.0019	0.0011	0.0489	0.0245	0.0423	0.0664	0.0247	0.0945	0.001
14	rs117108680	105726354	NA	NA	NA	NA	0.702168818316158	1.47689522120271	0.0203	0.0113	0.0186	0.0019	0.1418	0.0046	0.0029	0.0666	0.0011	0.1004	0.1237	0.0536	0.0015	0.1007	0.0276	0.0042	0.0077	0.0019	0.0011	0.0489	0.0245	0.0423	0.0664	0.0247	0.0945	0.001
14	rs3000073	105729792	NA	NA	NA	NA	0.69892507523953	1.47226846876902	0.0204	0.0113	0.0186	0.0019	0.1417	0.0046	0.0029	0.0666	0.0011	0.1005	0.1237	0.0535	0.0015	0.1008	0.0276	0.0042	0.0077	0.0019	0.0011	0.0489	0.0245	0.0423	0.0664	0.0247	0.0945	0.001
14	rs117701718	105735373	NA	NA	NA	NA	0.701504780721047	1.47518133820461	0.0204	0.0113	0.0186	0.0019	0.1417	0.0046	0.0028	0.0667	0.0011	0.1005	0.1237	0.0535	0.0015	0.1008	0.0276	0.0042	0.0077	0.0019	0.0011	0.0489	0.0245	0.0423	0.0664	0.0247	0.0945	0.001
14	rs78923231	105754033	NA	NA	NA	NA	0.710975158394229	1.48100983808331	0.0204	0.0113	0.0186	0.0019	0.1416	0.0046	0.0028	0.0667	0.0011	0.1005	0.1237	0.0535	0.0015	0.1008	0.0277	0.0042	0.0077	0.0019	0.0011	0.049	0.0246	0.0423	0.0662	0.0247	0.0946	0.001
14	rs61996222	105759530	NA	NA	NA	NA	0.710084911258267	1.49765830164787	0.0203	0.0111	0.0187	0.0019	0.1412	0.0046	0.0029	0.0669	0.0011	0.1006	0.1236	0.0534	0.0015	0.1008	0.0277	0.0043	0.0077	0.0019	0.0011	0.0489	0.0246	0.0424	0.0662	0.0247	0.0948	0.001
14	rs66777564	105760245	NA	NA	NA	NA	0.711791653606592	1.54864230187935	0.0202	0.011	0.0187	0.0019	0.141	0.0046	0.0029	0.0671	0.001	0.1006	0.1234	0.0533	0.0015	0.1009	0.0278	0.0043	0.0077	0.0019	0.0011	0.0488	0.0246	0.0425	0.0663	0.0248	0.095	0.001
14	rs4403997	105761321	NA	NA	NA	NA	0.78525448583465	1.57735068124441	0.0201	0.0109	0.0188	0.0018	0.1406	0.0046	0.0029	0.0672	0.001	0.1007	0.1234	0.0529	0.0015	0.1011	0.0279	0.0043	0.0076	0.0019	0.0011	0.0488	0.0246	0.0425	0.0663	0.0248	0.0952	0.001
14	rs72711565	105766324	NA	NA	NA	NA	0.70571507798271	1.55226954433776	0.0195	0.0107	0.0188	0.0018	0.1397	0.0047	0.003	0.0675	9e-04	0.1009	0.1234	0.0523	0.0014	0.102	0.0279	0.0046	0.0073	0.0017	0.001	0.0485	0.0251	0.0427	0.0662	0.0247	0.0963	9e-04
14	rs72711570	105776507	NA	NA	NA	NA	0.610167329482547	1.56800282898378	0.0186	0.0102	0.019	0.0019	0.1389	0.0048	0.0034	0.068	8e-04	0.101	0.1229	0.0509	0.0012	0.1034	0.0279	0.0051	0.0068	0.0014	9e-04	0.0481	0.0257	0.043	0.0662	0.0246	0.0982	7e-04
14	rs114462226	105797726	NA	NA	NA	NA	0.613564904726367	1.56938715238046	0.0185	0.0102	0.0191	0.0019	0.1386	0.0048	0.0034	0.068	7e-04	0.1011	0.1228	0.0508	0.0011	0.1037	0.0279	0.0052	0.0067	0.0013	8e-04	0.0481	0.0258	0.0431	0.0662	0.0246	0.0985	7e-04
14	rs111271943	105810948	NA	NA	NA	NA	0.627031368144369	1.57302190190028	0.0184	0.0101	0.0191	0.0019	0.1385	0.0048	0.0035	0.0681	7e-04	0.1011	0.1228	0.0507	0.0011	0.1038	0.0279	0.0052	0.0066	0.0013	8e-04	0.048	0.0258	0.0432	0.0662	0.0246	0.0986	7e-04
14	rs118171678	105815054	NA	NA	NA	NA	0.630893460173148	1.57492633793909	0.0184	0.0101	0.0191	0.0019	0.1384	0.0048	0.0035	0.0681	7e-04	0.1012	0.1228	0.0506	0.0011	0.1038	0.0279	0.0053	0.0066	0.0013	8e-04	0.048	0.0259	0.0432	0.0662	0.0247	0.0986	7e-04
14	rs111360378	105827173	NA	NA	NA	NA	0.651150421514899	1.58826734486909	0.0183	0.0101	0.0191	0.0019	0.138	0.0048	0.0035	0.0681	7e-04	0.1015	0.1228	0.0506	0.0011	0.1038	0.0279	0.0053	0.0066	0.0013	8e-04	0.048	0.0259	0.0433	0.0662	0.0247	0.0987	7e-04
14	rs111376436	105833623	NA	NA	NA	NA	0.65844520993602	1.60075770242287	0.0183	0.0101	0.0191	0.0019	0.1379	0.0048	0.0035	0.0681	7e-04	0.1017	0.1228	0.0505	0.0011	0.1039	0.0279	0.0053	0.0065	0.0013	8e-04	0.048	0.0259	0.0433	0.0662	0.0247	0.0987	7e-04
14	rs8010888	105833679	NA	NA	NA	NA	0.65858861267377	1.60041054513543	0.0183	0.0101	0.0191	0.0019	0.1379	0.0048	0.0035	0.0681	7e-04	0.1017	0.1228	0.0505	0.0011	0.1039	0.0279	0.0053	0.0065	0.0013	8e-04	0.048	0.0259	0.0433	0.0662	0.0247	0.0987	7e-04
14	rs78118804	105846323	NA	NA	NA	NA	0.673217285290728	1.61882573642846	0.0182	0.0101	0.0191	0.0018	0.1377	0.0048	0.0035	0.0682	7e-04	0.1017	0.1227	0.0505	0.0011	0.104	0.028	0.0053	0.0065	0.0013	8e-04	0.0479	0.0259	0.0433	0.0663	0.0247	0.0988	7e-04
14	rs55752734	105850226	NA	NA	NA	NA	0.671986667310967	1.62317362566576	0.0182	0.01	0.0192	0.0018	0.1376	0.0048	0.0036	0.0683	7e-04	0.1017	0.1226	0.0504	0.0011	0.104	0.028	0.0054	0.0065	0.0013	8e-04	0.0479	0.0258	0.0433	0.0663	0.0247	0.0989	7e-04
14	rs11623352	105855445	NA	NA	NA	NA	0.674883851459923	1.64476528824077	0.0181	0.01	0.0192	0.0018	0.1373	0.0048	0.0036	0.0684	7e-04	0.1018	0.1225	0.0503	0.001	0.1042	0.0281	0.0054	0.0064	0.0012	8e-04	0.0478	0.0258	0.0434	0.0664	0.0247	0.099	7e-04
14	rs116887599	105856378	NA	NA	NA	NA	0.688356101875656	1.64860057652078	0.0181	0.01	0.0192	0.0018	0.1372	0.0048	0.0036	0.0685	7e-04	0.1018	0.1225	0.0503	0.001	0.1043	0.0281	0.0054	0.0064	0.0012	8e-04	0.0478	0.0258	0.0434	0.0664	0.0247	0.099	7e-04
14	rs74541291	105866638	NA	NA	NA	NA	0.711791653606592	1.72856947918713	0.0179	0.0099	0.0194	0.0018	0.1363	0.0049	0.0037	0.0689	6e-04	0.1019	0.1222	0.0501	0.001	0.1046	0.0283	0.0056	0.0063	0.0012	7e-04	0.0476	0.0257	0.0437	0.0666	0.0249	0.0989	6e-04
14	rs117693426	105884482	NA	NA	NA	NA	0.797465600278054	1.88799111303492	0.0175	0.0097	0.0198	0.0018	0.1353	0.0051	0.0039	0.0694	6e-04	0.102	0.1215	0.0501	9e-04	0.105	0.0284	0.0059	0.0061	0.0011	7e-04	0.0473	0.0256	0.0442	0.0674	0.0251	0.0985	6e-04
14	rs60686524	105897408	NA	NA	NA	NA	0.87843420681989	1.98006597637625	0.0173	0.0096	0.02	0.0018	0.1348	0.0052	0.004	0.0696	6e-04	0.102	0.1209	0.05	9e-04	0.1052	0.0284	0.006	0.006	0.0011	6e-04	0.0472	0.0256	0.0444	0.0679	0.0252	0.0983	6e-04
14	rs78733568	105904331	NA	NA	NA	NA	0.889197248334001	2.02560869918931	0.0172	0.0095	0.0201	0.0018	0.1345	0.0052	0.0041	0.0698	6e-04	0.1021	0.1206	0.05	9e-04	0.1054	0.0285	0.0061	0.006	0.001	6e-04	0.0472	0.0256	0.0446	0.0681	0.0252	0.0981	6e-04
14	rs6576095	105907853	NA	NA	NA	NA	0.922978078337833	2.05940717917967	0.0171	0.0095	0.0202	0.0018	0.1344	0.0052	0.0041	0.0698	6e-04	0.1021	0.1205	0.05	9e-04	0.1054	0.0285	0.0062	0.006	0.001	6e-04	0.0471	0.0257	0.0446	0.0682	0.0252	0.0981	6e-04
14	rs7143148	105927433	NA	NA	NA	NA	1.04685407432721	2.25715134225453	0.0168	0.0093	0.0206	0.0018	0.1338	0.0053	0.0043	0.0703	4e-04	0.1021	0.1195	0.0498	8e-04	0.1059	0.0291	0.0064	0.0059	8e-04	5e-04	0.0469	0.0258	0.0451	0.0691	0.0252	0.0977	5e-04
14	rs7141736	105927471	NA	NA	NA	NA	1.04921592580981	2.25751563982078	0.0168	0.0093	0.0206	0.0018	0.1338	0.0053	0.0043	0.0703	4e-04	0.1021	0.1195	0.0498	8e-04	0.1059	0.0291	0.0064	0.0059	8e-04	5e-04	0.0469	0.0258	0.0451	0.0691	0.0252	0.0977	5e-04
14	rs4983413	105930406	NA	NA	NA	NA	1.11002789499638	2.30110260437541	0.0167	0.0093	0.0207	0.0017	0.1338	0.0054	0.0043	0.0701	4e-04	0.1021	0.1194	0.0497	7e-04	0.1062	0.0293	0.0065	0.0059	7e-04	4e-04	0.047	0.0258	0.0452	0.0692	0.0251	0.0975	5e-04
14	rs8181908	105932456	NA	NA	NA	NA	1.17292510555377	2.33747425824222	0.0166	0.0094	0.0208	0.0017	0.1338	0.0054	0.0043	0.07	4e-04	0.102	0.1193	0.0497	7e-04	0.1062	0.0293	0.0065	0.0059	7e-04	3e-04	0.047	0.0259	0.0452	0.0692	0.0251	0.0975	5e-04
14	rs13707	105935824	NA	NA	NA	NA	1.29625953823134	2.42126647167708	0.0165	0.0093	0.0208	0.0017	0.1335	0.0054	0.0043	0.07	4e-04	0.1019	0.1193	0.05	7e-04	0.1065	0.0294	0.0066	0.0058	7e-04	3e-04	0.047	0.0259	0.045	0.0694	0.0251	0.0974	5e-04
14	rs55662446	105942347	NA	NA	NA	NA	1.42581189803369	2.51150433423514	0.0161	0.0093	0.021	0.0017	0.1328	0.0054	0.0043	0.07	4e-04	0.1017	0.1193	0.0507	7e-04	0.107	0.0297	0.0067	0.0057	6e-04	3e-04	0.047	0.026	0.0446	0.0697	0.0252	0.0971	5e-04
14	rs76493823	105948534	NA	NA	NA	NA	1.48408806215587	2.59323731541188	0.0158	0.0093	0.0212	0.0017	0.1323	0.0055	0.0043	0.0702	4e-04	0.1015	0.1193	0.0506	6e-04	0.1077	0.0299	0.0068	0.0057	7e-04	3e-04	0.047	0.0261	0.0442	0.07	0.0252	0.0965	5e-04
14	rs35203032	105951319	NA	NA	NA	NA	1.47230434857768	2.64331487077586	0.0157	0.0093	0.0214	0.0017	0.1321	0.0055	0.0043	0.0703	4e-04	0.1014	0.1193	0.0505	6e-04	0.1081	0.0301	0.0068	0.0056	7e-04	3e-04	0.047	0.0262	0.044	0.0703	0.0252	0.0963	5e-04
14	rs60370249	105952341	NA	NA	NA	NA	1.48779004096337	2.66802344415842	0.0156	0.0093	0.0214	0.0017	0.132	0.0055	0.0042	0.0704	4e-04	0.1014	0.1193	0.0506	6e-04	0.1082	0.0301	0.0069	0.0056	8e-04	3e-04	0.047	0.0262	0.044	0.0703	0.0252	0.0961	5e-04
14	rs12323571	105953204	NA	NA	NA	NA	1.51258948233335	2.70225024674804	0.0156	0.0093	0.0214	0.0018	0.1319	0.0055	0.0042	0.0704	4e-04	0.1013	0.1193	0.0506	6e-04	0.1083	0.0302	0.0069	0.0056	8e-04	3e-04	0.047	0.0262	0.044	0.0703	0.0252	0.0959	5e-04
14	rs55633823	105954705	NA	NA	NA	NA	1.50544557790162	2.73168036448362	0.0155	0.0093	0.0215	0.0018	0.1317	0.0055	0.0043	0.0705	4e-04	0.1013	0.1193	0.0507	6e-04	0.1085	0.0302	0.0069	0.0056	8e-04	3e-04	0.0469	0.0262	0.0442	0.0703	0.0253	0.0955	5e-04
14	rs59732071	105954949	NA	NA	NA	NA	1.57263173417983	2.81420037636868	0.0156	0.0093	0.0215	0.0018	0.1316	0.0055	0.0043	0.0705	4e-04	0.1012	0.1192	0.0507	6e-04	0.1085	0.0302	0.0069	0.0056	8e-04	3e-04	0.0469	0.0262	0.0442	0.0703	0.0253	0.0953	5e-04
14	rs60349671	105959391	NA	NA	NA	NA	1.9692492556378	3.11662098332741	0.0152	0.0093	0.0218	0.0019	0.1304	0.0056	0.0044	0.0714	6e-04	0.1002	0.1184	0.0516	6e-04	0.1093	0.0304	0.0075	0.0054	0.0011	3e-04	0.0468	0.0261	0.0452	0.0707	0.0254	0.0929	5e-04
14	rs73371840	105960629	NA	NA	NA	NA	2.04908626361507	3.16203647302721	0.015	0.0093	0.0219	0.0019	0.1301	0.0057	0.0044	0.0718	6e-04	0.1	0.1182	0.0518	7e-04	0.1094	0.0304	0.0077	0.0053	0.0012	3e-04	0.0467	0.0261	0.0454	0.0708	0.0255	0.0923	5e-04
14	rs4983425	105961529	NA	NA	NA	NA	2.11796371932718	3.18571738187888	0.015	0.0092	0.022	0.0019	0.1299	0.0057	0.0044	0.0719	6e-04	0.0999	0.1181	0.052	7e-04	0.1095	0.0305	0.0078	0.0053	0.0012	3e-04	0.0467	0.0261	0.0455	0.0709	0.0255	0.0919	5e-04
14	rs34137879	105965102	NA	NA	NA	NA	2.29082202348452	3.20031391480626	0.0148	0.0092	0.0221	0.0019	0.1294	0.0057	0.0044	0.0721	8e-04	0.0997	0.1178	0.0522	9e-04	0.1095	0.0307	0.008	0.0052	0.0013	4e-04	0.0466	0.026	0.0458	0.071	0.0257	0.0909	6e-04
14	rs8013827	105970176	NA	NA	NA	NA	2.44944574014384	3.26883800676079	0.0148	0.0092	0.0223	0.0019	0.1286	0.0058	0.0044	0.0722	0.001	0.0995	0.1175	0.0525	0.0012	0.1094	0.031	0.0084	0.0051	0.0015	4e-04	0.0464	0.026	0.0464	0.0711	0.026	0.0896	7e-04
14	rs117608348	105974186	NA	NA	NA	NA	2.57984913998354	3.29145864861627	0.0147	0.0092	0.0223	0.0018	0.128	0.0058	0.0044	0.0724	0.001	0.0995	0.1175	0.0529	0.0013	0.1094	0.0306	0.0086	0.005	0.0016	4e-04	0.0463	0.026	0.0464	0.0712	0.026	0.0895	8e-04
14	rs10151805	105974781	NA	NA	NA	NA	2.57551289728361	3.28613471875631	0.0147	0.0092	0.0223	0.0018	0.128	0.0058	0.0044	0.0724	0.001	0.0995	0.1175	0.053	0.0013	0.1094	0.0306	0.0086	0.005	0.0016	4e-04	0.0463	0.026	0.0464	0.0712	0.026	0.0895	8e-04
14	rs79486354	106000848	NA	NA	NA	NA	2.75646148821773	3.35598498458882	0.0147	0.0092	0.0224	0.0018	0.1275	0.0059	0.0044	0.0725	0.0011	0.0993	0.1175	0.053	0.0014	0.1093	0.0307	0.0088	0.005	0.0016	4e-04	0.0463	0.0259	0.0466	0.0715	0.0262	0.0888	8e-04
14	rs61983271	106008316	NA	NA	NA	NA	3.08518736753736	3.45692421223589	0.0146	0.0092	0.0225	0.0019	0.1275	0.0059	0.0045	0.0722	0.0012	0.0989	0.1172	0.0531	0.0015	0.1091	0.0308	0.0092	0.005	0.0018	4e-04	0.0459	0.0258	0.047	0.0722	0.0269	0.0873	9e-04
14	rs28529526	106009477	NA	NA	NA	NA	3.14418860733293	3.48885069411625	0.0146	0.0092	0.0226	0.0019	0.1274	0.006	0.0045	0.0722	0.0012	0.0988	0.1171	0.0531	0.0016	0.109	0.0307	0.0093	0.005	0.0018	4e-04	0.0459	0.0258	0.047	0.0723	0.0269	0.0873	0.001
14	rs28385363	106015551	NA	NA	NA	NA	3.43825767438891	3.4953542127046	0.0145	0.0091	0.0226	0.0019	0.1272	0.006	0.0045	0.0722	0.0013	0.0983	0.117	0.0531	0.0018	0.1089	0.0306	0.0096	0.005	0.0019	4e-04	0.0458	0.0258	0.0472	0.0726	0.0271	0.0871	0.001
14	rs28833814	106022537	NA	NA	NA	NA	3.4778964658954	3.51659450165814	0.0145	0.0091	0.0226	0.0019	0.1272	0.006	0.0045	0.0722	0.0013	0.0982	0.1169	0.0531	0.0018	0.1088	0.0306	0.0097	0.005	0.0019	4e-04	0.0458	0.0258	0.0472	0.0726	0.0271	0.0871	0.0011
14	rs139361610	106023250	NA	NA	NA	NA	3.47605612677579	3.50913026844444	0.0145	0.0091	0.0226	0.0019	0.1271	0.006	0.0045	0.0722	0.0013	0.0982	0.1168	0.0531	0.0018	0.1088	0.0306	0.0097	0.005	0.0019	4e-04	0.0458	0.0258	0.0472	0.0727	0.0271	0.0871	0.0011
14	rs113909596	106029624	NA	NA	NA	NA	3.49855297270032	3.50932163973855	0.0145	0.0091	0.0226	0.0019	0.1271	0.006	0.0045	0.0722	0.0013	0.0982	0.1168	0.0531	0.0018	0.1088	0.0306	0.0097	0.005	0.0019	5e-04	0.0458	0.0258	0.0472	0.0727	0.0271	0.0871	0.0011
14	rs55847330	106037350	NA	NA	NA	NA	3.51831997665553	3.5353575751587	0.0145	0.0091	0.0226	0.0019	0.1271	0.006	0.0045	0.0722	0.0013	0.0982	0.1168	0.0531	0.0019	0.1088	0.0307	0.0097	0.005	0.0019	5e-04	0.0458	0.0258	0.0472	0.0727	0.0271	0.0871	0.0011
14	rs72713340	106053975	NA	NA	NA	NA	3.5833699662505	3.57981465759853	0.0145	0.009	0.0226	0.0019	0.127	0.006	0.0045	0.0722	0.0014	0.0981	0.1168	0.053	0.002	0.1087	0.0307	0.0098	0.0051	0.0019	5e-04	0.0458	0.0258	0.0472	0.0728	0.0271	0.0871	0.0011
14	rs61984162	106054456	NA	NA	NA	NA	3.59119256597831	3.57866423143846	0.0145	0.009	0.0226	0.0019	0.1269	0.006	0.0045	0.0722	0.0013	0.0981	0.1168	0.053	0.002	0.1088	0.0307	0.0098	0.0051	0.0019	5e-04	0.0458	0.0258	0.0472	0.0728	0.0271	0.0871	0.0011
14	rs74091262	106067958	NA	NA	NA	NA	3.72032926388054	3.69138027526425	0.0144	0.009	0.0226	0.0019	0.1269	0.006	0.0045	0.0722	0.0013	0.0981	0.1168	0.053	0.002	0.1088	0.0307	0.0098	0.0051	0.0019	5e-04	0.0457	0.0258	0.0473	0.0729	0.0272	0.087	0.0011
14	rs75500838	106078444	NA	NA	NA	NA	3.82219882365893	3.76317406155081	0.0144	0.009	0.0226	0.0019	0.1268	0.006	0.0045	0.0722	0.0013	0.098	0.1168	0.053	0.002	0.1088	0.0307	0.0098	0.0051	0.0019	5e-04	0.0457	0.0258	0.0473	0.0729	0.0272	0.087	0.0011
14	rs117775520	106174221	NA	NA	NA	NA	6.10147144132288	3.9725318710915	0.0139	0.0091	0.0233	0.0022	0.1239	0.0063	0.005	0.0711	0.0016	0.0963	0.1148	0.0524	0.0022	0.1084	0.0314	0.0112	0.0055	0.0021	6e-04	0.0455	0.0255	0.0492	0.074	0.0285	0.0861	0.0013
14	rs72713373	106194814	NA	NA	NA	NA	6.26989840460645	3.99228416177833	0.0138	0.0091	0.0233	0.0022	0.1232	0.0063	0.0051	0.0709	0.0017	0.0959	0.1145	0.0522	0.0022	0.1083	0.0318	0.0114	0.0056	0.0022	7e-04	0.0454	0.0255	0.0497	0.0742	0.0287	0.0859	0.0014
14	rs113772338	106195098	NA	NA	NA	NA	6.26868203141769	3.99383373252213	0.0138	0.0091	0.0233	0.0022	0.1232	0.0063	0.0051	0.0709	0.0017	0.0959	0.1145	0.0522	0.0022	0.1083	0.0318	0.0114	0.0056	0.0022	7e-04	0.0454	0.0255	0.0497	0.0742	0.0287	0.0859	0.0014
14	rs7158098	106199465	NA	NA	NA	NA	6.31113335997072	3.99150939662121	0.0138	0.0091	0.0233	0.0022	0.123	0.0064	0.0051	0.0709	0.0017	0.0959	0.1144	0.0522	0.0022	0.1082	0.0319	0.0115	0.0056	0.0022	7e-04	0.0454	0.0255	0.0498	0.0743	0.0288	0.0858	0.0014
14	rs74093831	106200003	NA	NA	NA	NA	6.31615860264645	3.95143379069565	0.0138	0.0091	0.0233	0.0022	0.123	0.0064	0.0051	0.0709	0.0017	0.0959	0.1143	0.0521	0.0022	0.1082	0.032	0.0115	0.0057	0.0022	7e-04	0.0454	0.0255	0.0498	0.0741	0.0289	0.0858	0.0014
14	rs113862374	106204776	NA	NA	NA	NA	7.22277321449046	4.19669844941161	0.0137	0.0091	0.0234	0.0022	0.123	0.0064	0.0051	0.0708	0.0017	0.0958	0.1142	0.0521	0.0022	0.1081	0.0319	0.0116	0.0057	0.0022	7e-04	0.0453	0.0254	0.0499	0.0742	0.0288	0.0858	0.0014
14	rs75048221	106260032	NA	NA	NA	NA	9.31109862015712	3.78340732115793	0.0134	0.0092	0.0238	0.0028	0.1218	0.0066	0.0055	0.0709	0.0022	0.0946	0.111	0.0515	0.0028	0.106	0.033	0.0122	0.0061	0.0029	0.0012	0.0435	0.0249	0.052	0.0752	0.0291	0.0855	0.002
14	rs10140065	106284614	NA	NA	NA	NA	8.63654365121809	3.70580558161443	0.0131	0.0095	0.0242	0.0034	0.1209	0.0069	0.0059	0.0708	0.0028	0.094	0.1075	0.0513	0.0035	0.1042	0.0341	0.0126	0.0066	0.0036	0.0017	0.0418	0.0237	0.0542	0.076	0.0296	0.0854	0.0027
14	Affx-10164831	106369433	NA	NA	NA	NA	8.57573724648235	6.17651522909989	0.0146	0.0093	0.0232	0.006	0.1237	0.0074	0.0074	0.0694	0.0043	0.0937	0.0992	0.048	0.0058	0.097	0.0359	0.0146	0.008	0.0061	0.004	0.0335	0.0212	0.0614	0.0773	0.0305	0.0828	0.0049
14	rs76927863	106419485	NA	NA	NA	NA	9.41254836921427	6.90369885433067	0.0156	0.0092	0.023	0.0069	0.124	0.0077	0.0079	0.069	0.0049	0.0941	0.097	0.047	0.0068	0.0942	0.0358	0.0149	0.0086	0.0071	0.0047	0.03	0.02	0.0652	0.0768	0.0315	0.0817	0.0058
14	rs71423887	106439620	NA	NA	NA	NA	9.5462488265255	7.09677731772772	0.0158	0.0092	0.0229	0.0071	0.1241	0.0077	0.0081	0.0688	0.0049	0.0941	0.097	0.0468	0.007	0.0936	0.0357	0.0149	0.0086	0.0073	0.0048	0.0294	0.0196	0.0659	0.0767	0.0318	0.0817	0.0059
14	rs111715739	106472916	NA	NA	NA	NA	9.60842694558772	7.47839431851033	0.0166	0.009	0.0236	0.0074	0.124	0.0077	0.0083	0.0684	0.005	0.0938	0.0966	0.0468	0.0072	0.0926	0.0355	0.015	0.0088	0.0074	0.0049	0.0286	0.0192	0.0669	0.0765	0.0324	0.0813	0.006
14	rs73365418	106481081	NA	NA	NA	NA	9.38700252500294	7.75727656743569	0.0167	0.009	0.0237	0.0075	0.1237	0.0077	0.0084	0.0683	0.005	0.094	0.0964	0.0467	0.0073	0.0924	0.0355	0.0148	0.0088	0.0074	0.0049	0.0285	0.0192	0.0672	0.0764	0.0325	0.0814	0.006
14	rs67186203	106483423	NA	NA	NA	NA	9.3955713455878	7.75829247476427	0.0168	0.009	0.0238	0.0075	0.1237	0.0077	0.0084	0.0682	0.005	0.094	0.0964	0.0467	0.0073	0.0924	0.0355	0.0148	0.0089	0.0074	0.005	0.0285	0.0192	0.0673	0.0763	0.0325	0.0814	0.006
14	rs117976953	106490604	NA	NA	NA	NA	9.22676474234637	7.8700875798719	0.0169	0.0089	0.0239	0.0076	0.1235	0.0076	0.0084	0.0681	0.005	0.0947	0.0962	0.047	0.0072	0.0924	0.0355	0.0146	0.0089	0.0073	0.0049	0.0283	0.0191	0.0674	0.0761	0.0325	0.0811	0.006
14	rs112530749	106495227	NA	NA	NA	NA	9.04182420898468	7.80442251864387	0.0169	0.0089	0.024	0.0076	0.1235	0.0076	0.0084	0.068	0.005	0.0949	0.0961	0.0472	0.0072	0.0923	0.0356	0.0145	0.0089	0.0073	0.0049	0.0282	0.019	0.0676	0.0759	0.0326	0.0811	0.006
14	rs113023232	106514914	NA	NA	NA	NA	8.79810983732345	6.82220347723345	0.0172	0.0088	0.0245	0.0076	0.1241	0.0075	0.0085	0.0678	0.005	0.0951	0.0954	0.0478	0.0073	0.0919	0.0359	0.0141	0.009	0.0072	0.0049	0.0276	0.0187	0.0679	0.0756	0.0326	0.0813	0.006
14	rs72693903	106517058	NA	NA	NA	NA	8.6240514670225	6.71558404371183	0.0172	0.0089	0.0245	0.0076	0.1241	0.0075	0.0085	0.0678	0.005	0.0951	0.0954	0.0478	0.0073	0.0919	0.0359	0.0141	0.009	0.0072	0.0049	0.0276	0.0187	0.0679	0.0756	0.0326	0.0814	0.006
14	rs75619611	106529780	NA	NA	NA	NA	8.66851964467182	6.2827694748692	0.0173	0.0089	0.0245	0.0076	0.1243	0.0075	0.0085	0.0677	0.005	0.0953	0.0957	0.0477	0.0072	0.092	0.0356	0.0139	0.0089	0.0072	0.0048	0.0274	0.0186	0.068	0.0754	0.0326	0.0817	0.006
14	rs117426530	106591538	NA	NA	NA	NA	8.13315170262947	4.85152642427595	0.0185	0.0085	0.0249	0.0072	0.1255	0.0073	0.0083	0.0673	0.0048	0.096	0.0984	0.0475	0.0069	0.0927	0.0338	0.013	0.0086	0.0066	0.0044	0.0269	0.0183	0.0683	0.0745	0.0324	0.0831	0.0056
14	rs1988091	106614665	NA	NA	NA	NA	7.74011536475719	4.82810058939499	0.0189	0.0083	0.0251	0.0071	0.125	0.0072	0.0082	0.0673	0.0048	0.0962	0.0991	0.0478	0.0069	0.0928	0.0333	0.0127	0.0086	0.0065	0.0043	0.0266	0.0181	0.0683	0.0742	0.033	0.0835	0.0055
14	rs56202125	106622554	NA	NA	NA	NA	7.74043308553497	4.74195552680408	0.0189	0.0082	0.0252	0.0071	0.1248	0.0072	0.0082	0.0671	0.0046	0.0968	0.0993	0.048	0.0067	0.093	0.0332	0.0126	0.0085	0.0062	0.0041	0.0265	0.0181	0.0682	0.0741	0.0337	0.0836	0.0052
14	rs78696882	106647121	NA	NA	NA	NA	7.67916099422708	4.34126458831842	0.0192	0.008	0.0254	0.007	0.1258	0.0071	0.0081	0.0669	0.0046	0.0971	0.1001	0.048	0.0066	0.0928	0.0326	0.0121	0.0085	0.0061	0.004	0.0262	0.0179	0.0687	0.0736	0.0335	0.0842	0.0051
14	rs58108160	106684230	NA	NA	NA	NA	7.48093817693521	4.12574107484093	0.0196	0.0075	0.0258	0.0067	0.1272	0.0069	0.0079	0.0666	0.0045	0.0978	0.1012	0.048	0.0062	0.0922	0.0321	0.0111	0.0081	0.0058	0.0037	0.0258	0.0175	0.0693	0.0729	0.034	0.0859	0.0047
14	rs73377568	106693238	NA	NA	NA	NA	7.28392418446054	4.12496404695141	0.0201	0.0074	0.0259	0.0067	0.1276	0.0068	0.0079	0.0663	0.0044	0.098	0.1015	0.048	0.0062	0.0921	0.0318	0.0108	0.0081	0.0057	0.0037	0.0257	0.0174	0.0693	0.0729	0.0341	0.0862	0.0047
14	rs72697409	106696859	NA	NA	NA	NA	7.20022107200863	4.10845524566295	0.0201	0.0073	0.0259	0.0066	0.1277	0.0068	0.0079	0.0662	0.0044	0.098	0.1017	0.0479	0.0061	0.0921	0.0318	0.0107	0.008	0.0057	0.0037	0.0256	0.0173	0.0693	0.0728	0.0341	0.0864	0.0046
14	rs117796724	106733014	NA	NA	NA	NA	5.63224258864207	3.79825143692596	0.0225	0.007	0.0273	0.0064	0.1322	0.008	0.0079	0.0667	0.0039	0.0996	0.1049	0.0465	0.0049	0.0913	0.0284	0.0094	0.009	0.0052	0.0032	0.0233	0.0169	0.0697	0.0715	0.0327	0.0871	0.0041
14	rs10129879	106750096	NA	NA	NA	NA	4.34705689745427	3.70272773841354	0.0228	0.007	0.0276	0.0064	0.1327	0.0082	0.0079	0.0668	0.0038	0.0998	0.1054	0.0464	0.0047	0.0911	0.028	0.0093	0.0091	0.0052	0.0031	0.023	0.0169	0.0698	0.0714	0.0325	0.0871	0.0041
14	rs12100641	106754445	NA	NA	NA	NA	4.09801614435596	3.68080509379905	0.023	0.007	0.0276	0.0063	0.1328	0.0082	0.0079	0.0667	0.0038	0.0998	0.1059	0.0462	0.0047	0.0911	0.0279	0.0092	0.0091	0.0051	0.0031	0.023	0.0169	0.0698	0.0715	0.0324	0.0871	0.0041
14	rs12586844	106757507	NA	NA	NA	NA	4.28399293201201	3.72600988309803	0.0231	0.007	0.0276	0.0063	0.1329	0.0082	0.0079	0.0666	0.0038	0.0997	0.1061	0.0462	0.0046	0.0912	0.0278	0.0092	0.0091	0.005	0.0031	0.0229	0.0169	0.07	0.0715	0.0324	0.0871	0.004
14	rs7493992	106760867	NA	NA	NA	NA	4.28538253483345	3.75007601650795	0.0232	0.0069	0.0277	0.0063	0.1329	0.0082	0.0079	0.0665	0.0038	0.0998	0.1063	0.0462	0.0046	0.0912	0.0278	0.0091	0.0091	0.005	0.003	0.0229	0.0169	0.0701	0.0715	0.0323	0.0872	0.004
14	rs117273467	106766365	NA	NA	NA	NA	4.3303283907758	3.75219452897608	0.0233	0.0069	0.0277	0.0063	0.1329	0.0081	0.0078	0.0664	0.0037	0.0997	0.1065	0.0462	0.0045	0.0913	0.0277	0.0091	0.0091	0.0049	0.003	0.0228	0.0169	0.0702	0.0715	0.0323	0.0872	0.004
14	rs115913084	106826231	NA	NA	NA	NA	4.36449981873521	4.10515418425493	0.0253	0.006	0.0294	0.0059	0.1332	0.0076	0.0072	0.0645	0.0031	0.1003	0.1102	0.0461	0.0032	0.0922	0.0269	0.0079	0.0088	0.0035	0.002	0.022	0.0169	0.0736	0.0712	0.0326	0.0882	0.0031
14	rs116723175	106831722	NA	NA	NA	NA	4.35445053233614	4.16033175939527	0.0254	0.0059	0.0295	0.0058	0.1332	0.0075	0.0072	0.0645	0.003	0.1004	0.1105	0.0461	0.0032	0.0923	0.0268	0.0079	0.0087	0.0034	0.002	0.0219	0.0168	0.0737	0.0712	0.0326	0.0882	0.003
14	rs117084266	106849671	NA	NA	NA	NA	4.2096794586927	4.20078412418241	0.0257	0.0059	0.0297	0.0058	0.1332	0.0075	0.0071	0.0645	0.003	0.1005	0.111	0.046	0.003	0.0924	0.0267	0.0077	0.0087	0.0033	0.0019	0.0219	0.0168	0.0739	0.0712	0.0326	0.0883	0.003
14	rs12883150	106851107	NA	NA	NA	NA	4.16243815739555	4.16927502017214	0.0257	0.0058	0.0297	0.0058	0.1332	0.0075	0.0071	0.0645	0.003	0.1005	0.111	0.046	0.003	0.0924	0.0267	0.0077	0.0087	0.0033	0.0019	0.0219	0.0168	0.0739	0.0712	0.0326	0.0883	0.003
14	rs56150756	106853205	NA	NA	NA	NA	4.18258868900058	4.16344226888765	0.0257	0.0058	0.0297	0.0058	0.1332	0.0074	0.0071	0.0646	0.0029	0.1005	0.1111	0.046	0.003	0.0924	0.0267	0.0077	0.0087	0.0032	0.0019	0.0219	0.0168	0.0739	0.0711	0.0326	0.0883	0.003
14	rs12589223	106859656	NA	NA	NA	NA	4.10749787813973	4.18230406260801	0.0259	0.0058	0.0298	0.0058	0.1333	0.0074	0.0071	0.0646	0.0029	0.1005	0.1111	0.046	0.0029	0.0923	0.0266	0.0077	0.0087	0.0032	0.0019	0.0219	0.0168	0.0739	0.0711	0.0325	0.0884	0.0029
14	rs35342927	106874360	NA	NA	NA	NA	4.02619664029351	4.08632319369879	0.026	0.006	0.0298	0.0057	0.1337	0.0073	0.0075	0.0648	0.0028	0.1008	0.1115	0.0458	0.0028	0.0923	0.0264	0.0076	0.0085	0.003	0.0018	0.0218	0.0168	0.0738	0.0712	0.0324	0.0883	0.0028
14	rs61999684	106930738	NA	NA	NA	NA	3.53032689368719	3.98550542406165	0.0261	0.0058	0.0301	0.0055	0.1348	0.0068	0.0072	0.0652	0.0025	0.1021	0.113	0.046	0.0023	0.0922	0.0258	0.0071	0.0082	0.0026	0.0014	0.0216	0.0171	0.0738	0.0712	0.0322	0.0889	0.0026
14	rs112556248	106946009	NA	NA	NA	NA	3.26753622415061	3.82718394913863	0.0262	0.0057	0.0302	0.0054	0.135	0.0067	0.0072	0.0653	0.0024	0.1024	0.1132	0.046	0.0022	0.0922	0.0257	0.007	0.0083	0.0025	0.0014	0.0216	0.0171	0.0738	0.0713	0.0322	0.089	0.0025
14	rs79208951	106946077	NA	NA	NA	NA	3.26689030271838	3.82737690047883	0.0262	0.0057	0.0302	0.0054	0.135	0.0067	0.0072	0.0653	0.0024	0.1024	0.1132	0.046	0.0022	0.0922	0.0257	0.007	0.0083	0.0025	0.0014	0.0216	0.0171	0.0738	0.0713	0.0322	0.089	0.0025
14	rs35378064	106953813	NA	NA	NA	NA	3.23013269124134	3.83123611541881	0.0261	0.0057	0.0303	0.0054	0.135	0.0067	0.0071	0.0653	0.0024	0.1024	0.1132	0.046	0.0022	0.0922	0.0256	0.007	0.0083	0.0025	0.0014	0.0216	0.0171	0.0738	0.0713	0.0322	0.089	0.0025
14	rs12050163	106969351	NA	NA	NA	NA	3.05523773964363	3.85324046068083	0.0261	0.0057	0.0307	0.0055	0.1352	0.0066	0.0071	0.0654	0.0023	0.1024	0.1135	0.0459	0.0021	0.0923	0.0256	0.0069	0.0084	0.0024	0.0013	0.0216	0.0172	0.0737	0.0714	0.0323	0.0891	0.0025
14	rs12587347	106969513	NA	NA	NA	NA	3.04738366832707	3.86096402204004	0.0261	0.0057	0.0307	0.0055	0.1352	0.0066	0.0071	0.0654	0.0023	0.1024	0.1135	0.0459	0.0021	0.0923	0.0256	0.0069	0.0084	0.0024	0.0013	0.0216	0.0172	0.0737	0.0714	0.0323	0.0891	0.0025
14	rs61996516	106977800	NA	NA	NA	NA	3.09027194129121	3.90926819406898	0.026	0.0056	0.0308	0.0055	0.1354	0.0065	0.0071	0.0655	0.0023	0.1024	0.1137	0.0458	0.002	0.0923	0.0255	0.0068	0.0084	0.0023	0.0013	0.0216	0.0172	0.0738	0.0715	0.0324	0.0892	0.0024
14	rs72684962	106986611	NA	NA	NA	NA	3.13205632001983	3.94021142609144	0.026	0.0056	0.0308	0.0055	0.1356	0.0064	0.007	0.0655	0.0022	0.1023	0.1137	0.0458	0.0019	0.0923	0.0255	0.0068	0.0085	0.0023	0.0012	0.0216	0.0172	0.0738	0.0715	0.0324	0.0893	0.0023
14	rs12897863	107002733	NA	NA	NA	NA	3.19901393121983	4.00429474280497	0.0259	0.0055	0.031	0.0055	0.1361	0.0063	0.007	0.0657	0.0022	0.1022	0.1139	0.0457	0.0017	0.0923	0.0254	0.0067	0.0085	0.0021	0.0012	0.0216	0.0172	0.074	0.0717	0.0325	0.0895	0.0022
14	rs1034553	107011127	NA	NA	NA	NA	3.23657285624466	4.09350524833995	0.0258	0.0054	0.0311	0.0055	0.1365	0.0062	0.0069	0.0657	0.002	0.1024	0.114	0.0456	0.0015	0.0924	0.0253	0.0065	0.0085	0.002	0.0011	0.0215	0.0173	0.074	0.0718	0.0325	0.0898	0.0021
14	rs7142635	107015410	NA	NA	NA	NA	3.24275883980994	4.11214494333264	0.0257	0.0053	0.0312	0.0054	0.1367	0.0061	0.0068	0.0658	0.0019	0.1025	0.1142	0.0456	0.0014	0.0924	0.0253	0.0064	0.0085	0.0019	0.001	0.0215	0.0173	0.074	0.0719	0.0325	0.0901	0.002
14	rs7149222	107016722	NA	NA	NA	NA	3.24533732199644	4.12496404695141	0.0257	0.0053	0.0313	0.0054	0.1368	0.0061	0.0068	0.0658	0.0018	0.1025	0.1142	0.0456	0.0014	0.0924	0.0253	0.0064	0.0086	0.0019	0.001	0.0215	0.0174	0.074	0.0719	0.0325	0.0901	0.002
14	rs4636801	107019037	NA	NA	NA	NA	3.2409542483171	4.14983528885578	0.0257	0.0053	0.0313	0.0054	0.1368	0.0061	0.0068	0.0658	0.0018	0.1025	0.1142	0.0456	0.0014	0.0924	0.0253	0.0064	0.0086	0.0019	0.001	0.0214	0.0174	0.074	0.0719	0.0325	0.0902	0.002
14	rs17112960	107021696	NA	NA	NA	NA	3.28757768109674	4.23776534936653	0.0257	0.0052	0.0314	0.0055	0.1369	0.006	0.0068	0.0658	0.0018	0.1025	0.1143	0.0455	0.0013	0.0925	0.0252	0.0063	0.0086	0.0018	9e-04	0.0215	0.0174	0.074	0.072	0.0325	0.0903	0.0019
14	rs77568141	107021895	NA	NA	NA	NA	3.30480209448019	4.23834948759512	0.0257	0.0052	0.0314	0.0055	0.1369	0.006	0.0068	0.0658	0.0018	0.1025	0.1143	0.0455	0.0013	0.0925	0.0252	0.0063	0.0086	0.0018	9e-04	0.0215	0.0174	0.0741	0.072	0.0325	0.0903	0.0019
14	rs72686820	107029737	NA	NA	NA	NA	3.31725050219608	4.24438598856776	0.0256	0.0052	0.0315	0.0055	0.137	0.006	0.0068	0.0659	0.0017	0.1025	0.1144	0.0455	0.0012	0.0925	0.0252	0.0063	0.0086	0.0017	9e-04	0.0215	0.0174	0.074	0.0721	0.0325	0.0906	0.0018
14	rs74392351	107039594	NA	NA	NA	NA	3.32568658519582	4.20409182750157	0.0255	0.0051	0.0316	0.0054	0.1374	0.0059	0.0067	0.0659	0.0015	0.1024	0.115	0.0453	0.0011	0.0924	0.025	0.0062	0.0086	0.0016	7e-04	0.0217	0.0176	0.0737	0.0726	0.0323	0.0913	0.0016
14	rs17112999	107043157	NA	NA	NA	NA	3.3223114288691	4.18755557089948	0.0255	0.0051	0.0317	0.0054	0.1375	0.0059	0.0067	0.0659	0.0014	0.1023	0.1151	0.0454	0.001	0.0924	0.025	0.0061	0.0086	0.0015	6e-04	0.0217	0.0176	0.0736	0.0726	0.0322	0.0915	0.0015
14	rs2919814	107048307	NA	NA	NA	NA	3.32854323909596	4.2144055250469	0.0255	0.0051	0.0317	0.0054	0.1375	0.0059	0.0066	0.0659	0.0014	0.1024	0.1152	0.0454	0.001	0.0924	0.025	0.0061	0.0086	0.0015	6e-04	0.0217	0.0176	0.0735	0.0727	0.0322	0.0916	0.0015
14	rs10133734	107052293	NA	NA	NA	NA	3.33438854087772	4.16072056199255	0.0255	0.0051	0.0317	0.0057	0.1375	0.006	0.0068	0.0659	0.0014	0.1023	0.1151	0.0454	0.001	0.0925	0.0246	0.0062	0.0087	0.0015	6e-04	0.0217	0.0177	0.0732	0.0728	0.0322	0.0916	0.0014
14	rs2879067	107053451	NA	NA	NA	NA	3.34114669767708	4.189695238354	0.0255	0.0051	0.0317	0.0057	0.1375	0.006	0.0068	0.0659	0.0014	0.1024	0.1151	0.0454	0.001	0.0925	0.0246	0.0062	0.0087	0.0015	6e-04	0.0217	0.0177	0.0732	0.0728	0.0321	0.0917	0.0014
14	rs74089236	107060513	NA	NA	NA	NA	3.31647209078437	4.24360704364919	0.0254	0.0051	0.0318	0.0057	0.1376	0.0058	0.0068	0.0659	0.0014	0.1026	0.1152	0.0454	0.001	0.0923	0.0246	0.0061	0.0087	0.0015	6e-04	0.0216	0.0177	0.0731	0.0728	0.0321	0.0918	0.0014
14	rs117522164	107062470	NA	NA	NA	NA	3.31128399570244	4.21109711966512	0.0254	0.0051	0.0318	0.0057	0.1376	0.0058	0.0068	0.0659	0.0014	0.1026	0.1152	0.0454	0.001	0.0923	0.0246	0.0061	0.0087	0.0015	6e-04	0.0216	0.0177	0.0731	0.0728	0.0321	0.0918	0.0014
14	rs55911040	107067021	NA	NA	NA	NA	3.30065555633634	4.18775008219987	0.0254	0.0051	0.0318	0.0057	0.1376	0.0058	0.0068	0.0659	0.0014	0.1026	0.1152	0.0454	0.001	0.0923	0.0246	0.0061	0.0086	0.0015	6e-04	0.0216	0.0177	0.0731	0.0728	0.0321	0.0918	0.0014
14	rs74705216	107088360	NA	NA	NA	NA	3.3162126317382	4.58160581335712	0.0254	0.005	0.0331	0.0056	0.1381	0.0043	0.0065	0.0666	0.001	0.1039	0.1166	0.0463	0.0012	0.0923	0.0249	0.0057	0.0082	0.0015	5e-04	0.0219	0.0184	0.0715	0.0728	0.0315	0.0906	0.0011
14	rs60917084	107090626	NA	NA	NA	NA	3.49881633068648	4.79366714082019	0.0254	0.005	0.0332	0.0057	0.1382	0.0042	0.0065	0.0667	0.001	0.104	0.1167	0.0464	0.0012	0.0923	0.0249	0.0057	0.0082	0.0015	5e-04	0.022	0.0185	0.0714	0.0728	0.0315	0.0905	0.0011
14	rs7150535	107091296	NA	NA	NA	NA	3.57462479234266	4.82081875081666	0.0254	0.005	0.0332	0.0057	0.1382	0.0042	0.0065	0.0667	0.001	0.104	0.1167	0.0464	0.0012	0.0923	0.0249	0.0057	0.0082	0.0015	5e-04	0.022	0.0185	0.0714	0.0728	0.0315	0.0905	0.0011
14	rs55742508	107091742	NA	NA	NA	NA	3.57290294756853	4.83144658977928	0.0254	0.005	0.0333	0.0057	0.1382	0.0042	0.0065	0.0666	0.001	0.104	0.1167	0.0464	0.0012	0.0923	0.0249	0.0057	0.0082	0.0015	5e-04	0.0219	0.0185	0.0714	0.0728	0.0315	0.0905	0.0011
14	rs11621753	107094123	NA	NA	NA	NA	3.64088791005163	4.99897574284813	0.0254	0.005	0.0333	0.0057	0.1382	0.0042	0.0065	0.0667	0.001	0.104	0.1167	0.0464	0.0012	0.0923	0.025	0.0057	0.0082	0.0014	5e-04	0.0219	0.0185	0.0714	0.0728	0.0314	0.0905	0.0011
14	rs2731148	107100211	NA	NA	NA	NA	3.61973800686654	5.00233082648861	0.0254	0.005	0.0333	0.0057	0.1383	0.0042	0.0065	0.0667	0.001	0.1042	0.1169	0.0465	0.0012	0.0921	0.025	0.0057	0.0082	0.0013	5e-04	0.0219	0.0185	0.0708	0.0729	0.0314	0.0907	0.0011
14	rs74091763	107101318	NA	NA	NA	NA	3.63529788564287	4.99581817557358	0.0254	0.0049	0.0333	0.0057	0.1383	0.0042	0.0065	0.0667	0.001	0.1042	0.1169	0.0466	0.0012	0.0921	0.025	0.0057	0.0082	0.0013	5e-04	0.0219	0.0185	0.0708	0.0729	0.0314	0.0907	0.0011
14	rs117986088	107113575	NA	NA	NA	NA	3.83096855054797	5.33690095914857	0.0251	0.0049	0.0334	0.0057	0.1386	0.0042	0.0065	0.0666	9e-04	0.1043	0.117	0.0469	0.0011	0.0921	0.0251	0.0057	0.0083	9e-04	4e-04	0.022	0.0187	0.0707	0.0729	0.0314	0.0909	9e-04
14	rs1858684	107118128	NA	NA	NA	NA	3.75438263912954	5.34542955704946	0.0251	0.0049	0.0334	0.0057	0.1386	0.0042	0.0065	0.0666	9e-04	0.1044	0.117	0.0469	0.0011	0.0921	0.0251	0.0058	0.0077	9e-04	4e-04	0.0221	0.0188	0.0707	0.073	0.0314	0.091	9e-04
14	rs873533	107123458	NA	NA	NA	NA	4.03317213526508	5.85450089203397	0.025	0.0049	0.0336	0.0059	0.1386	0.0043	0.0065	0.0666	8e-04	0.1035	0.117	0.0472	0.0012	0.0921	0.0252	0.0058	0.0079	6e-04	4e-04	0.0221	0.019	0.0707	0.0731	0.0318	0.0908	8e-04
14	rs74862755	107125547	NA	NA	NA	NA	4.08785365887108	5.94218832561042	0.025	0.0049	0.0336	0.0059	0.1386	0.0043	0.0065	0.0665	8e-04	0.1035	0.117	0.0472	0.0011	0.092	0.0252	0.0058	0.0079	6e-04	3e-04	0.0221	0.019	0.0707	0.0731	0.0319	0.0908	8e-04
14	rs7159651	107127959	NA	NA	NA	NA	4.09952734374931	5.9457856118219	0.025	0.0049	0.0336	0.0059	0.1386	0.0043	0.0065	0.0665	8e-04	0.1035	0.117	0.0472	0.0011	0.092	0.0252	0.0058	0.0079	6e-04	3e-04	0.0221	0.019	0.0707	0.0731	0.032	0.0908	8e-04
14	rs17113249	107134290	NA	NA	NA	NA	4.23376705378055	6.1142222901314	0.025	0.0049	0.0337	0.006	0.1386	0.0043	0.0065	0.0665	8e-04	0.1035	0.117	0.0472	0.001	0.092	0.0252	0.0058	0.008	5e-04	3e-04	0.0222	0.0191	0.0707	0.0731	0.0321	0.0908	8e-04
14	rs8010605	107134759	NA	NA	NA	NA	4.24734913916875	6.14225891694624	0.025	0.0049	0.0337	0.006	0.1386	0.0043	0.0065	0.0665	8e-04	0.1035	0.117	0.0472	0.001	0.092	0.0252	0.0058	0.008	5e-04	3e-04	0.0222	0.0191	0.0707	0.0731	0.0321	0.0908	8e-04
14	rs756584	107135717	NA	NA	NA	NA	4.26455059043132	6.14866848962627	0.025	0.0049	0.0337	0.006	0.1386	0.0043	0.0065	0.0665	8e-04	0.1035	0.117	0.0472	0.001	0.092	0.0252	0.0058	0.008	5e-04	3e-04	0.0222	0.0191	0.0707	0.0731	0.0321	0.0908	8e-04
14	rs2516864	107137063	NA	NA	NA	NA	4.29400063879445	6.26070689422944	0.025	0.0049	0.0337	0.006	0.1385	0.0044	0.0065	0.0666	8e-04	0.1035	0.117	0.0473	0.001	0.092	0.0252	0.0058	0.008	5e-04	3e-04	0.0222	0.0191	0.0707	0.0731	0.0321	0.0908	8e-04
14	rs61997606	107137242	NA	NA	NA	NA	4.2805194284845	6.26231127349213	0.025	0.0049	0.0337	0.006	0.1385	0.0044	0.0064	0.0666	8e-04	0.1035	0.117	0.0473	0.001	0.092	0.0252	0.0058	0.008	5e-04	3e-04	0.0222	0.0191	0.0707	0.0731	0.0321	0.0908	8e-04
14	rs117371921	107144219	NA	NA	NA	NA	4.27899131491408	6.2216085396361	0.025	0.0049	0.0337	0.006	0.1385	0.0044	0.0065	0.0666	8e-04	0.1035	0.1169	0.0474	0.001	0.0919	0.0252	0.0058	0.008	5e-04	3e-04	0.0222	0.0191	0.0707	0.073	0.0322	0.0908	8e-04
14	rs117584459	107147381	NA	NA	NA	NA	4.28635532526054	6.24907595402268	0.025	0.0049	0.0337	0.006	0.1385	0.0044	0.0065	0.0666	8e-04	0.1035	0.1169	0.0474	0.001	0.0919	0.0252	0.0058	0.008	5e-04	3e-04	0.0222	0.0191	0.0707	0.073	0.0322	0.0908	8e-04
14	rs116976865	107147404	NA	NA	NA	NA	4.28621635174869	6.25449018011791	0.025	0.0049	0.0337	0.006	0.1385	0.0044	0.0065	0.0666	8e-04	0.1035	0.1169	0.0474	0.001	0.0919	0.0252	0.0058	0.008	5e-04	3e-04	0.0222	0.0192	0.0707	0.073	0.0322	0.0908	8e-04
14	rs10147756	107149626	NA	NA	NA	NA	4.27149168896303	6.23844892757625	0.025	0.0049	0.0337	0.006	0.1384	0.0044	0.0065	0.0666	8e-04	0.1034	0.1169	0.0475	0.001	0.0919	0.0252	0.0058	0.008	5e-04	3e-04	0.0222	0.0192	0.0707	0.073	0.0322	0.0908	8e-04
14	rs4774174	107151956	NA	NA	NA	NA	4.23362851857651	6.17330942307313	0.025	0.0049	0.0337	0.006	0.1384	0.0044	0.0065	0.0666	8e-04	0.1034	0.1169	0.0475	0.001	0.0918	0.0252	0.0058	0.008	6e-04	3e-04	0.0222	0.0192	0.0707	0.073	0.0322	0.0907	8e-04
14	rs79326420	107154348	NA	NA	NA	NA	4.17734161417444	6.18032226729621	0.025	0.0049	0.0337	0.006	0.1384	0.0044	0.0065	0.0666	8e-04	0.1034	0.1168	0.0476	0.001	0.0918	0.0252	0.0058	0.008	6e-04	3e-04	0.0222	0.0192	0.0707	0.073	0.0322	0.0907	8e-04
14	rs2097578	107159329	NA	NA	NA	NA	4.18825190985253	6.20577330327779	0.025	0.0049	0.0337	0.006	0.1383	0.0044	0.0065	0.0665	8e-04	0.1034	0.1167	0.0477	0.001	0.0919	0.0252	0.0058	0.008	6e-04	3e-04	0.0222	0.0192	0.0707	0.0729	0.0323	0.0906	8e-04
14	rs2105985	107166594	NA	NA	NA	NA	4.346499016713	6.36203590547594	0.0251	0.0049	0.0338	0.0062	0.1382	0.0045	0.0067	0.0661	8e-04	0.1032	0.1162	0.0477	0.001	0.0924	0.0252	0.0059	0.0082	6e-04	4e-04	0.0225	0.0192	0.0705	0.0726	0.0325	0.0905	8e-04
14	rs117936568	107166839	NA	NA	NA	NA	4.35305526287918	6.36866109087255	0.0251	0.0049	0.0338	0.0062	0.1382	0.0046	0.0067	0.0661	8e-04	0.1031	0.1162	0.0477	0.001	0.0924	0.0252	0.0059	0.0082	6e-04	4e-04	0.0225	0.0192	0.0705	0.0726	0.0325	0.0905	8e-04
14	rs72690551	107170736	NA	NA	NA	NA	4.43921437511006	6.59518519680059	0.0252	0.0048	0.034	0.0063	0.1384	0.0047	0.0068	0.0658	8e-04	0.1031	0.1157	0.0476	0.001	0.0926	0.0252	0.0059	0.0082	6e-04	4e-04	0.0226	0.0195	0.0702	0.0723	0.0328	0.0901	8e-04
14	rs79062188	107173719	NA	NA	NA	NA	4.46868386857792	6.60866785527896	0.0252	0.0047	0.0341	0.0063	0.1385	0.0047	0.0069	0.0659	8e-04	0.1031	0.1155	0.0474	0.001	0.0927	0.0252	0.006	0.0083	6e-04	4e-04	0.0227	0.0196	0.0701	0.0721	0.033	0.09	8e-04
14	rs988131	107185072	NA	NA	NA	NA	4.63446645809496	6.55776489584883	0.0252	0.0046	0.0343	0.0064	0.1385	0.0048	0.007	0.0663	7e-04	0.103	0.1152	0.047	9e-04	0.0926	0.0253	0.006	0.0084	6e-04	4e-04	0.0228	0.0196	0.0699	0.0721	0.0334	0.0899	7e-04
14	rs10142951	107190574	NA	NA	NA	NA	4.65318396388223	6.57566862210774	0.0252	0.0045	0.0343	0.0064	0.1385	0.0049	0.0071	0.0665	7e-04	0.103	0.1151	0.0468	9e-04	0.0926	0.0253	0.006	0.0084	6e-04	4e-04	0.0229	0.0197	0.0699	0.0721	0.0335	0.0898	7e-04
14	rs79467951	107193676	NA	NA	NA	NA	4.63177380853715	6.55776489584883	0.0252	0.0045	0.0343	0.0064	0.1385	0.0049	0.0071	0.0665	7e-04	0.103	0.1151	0.0468	9e-04	0.0926	0.0253	0.006	0.0084	6e-04	4e-04	0.0229	0.0197	0.0699	0.0721	0.0336	0.0897	7e-04
14	rs74681107	107201100	NA	NA	NA	NA	4.64410648013425	6.56681695400314	0.0252	0.0045	0.0344	0.0064	0.1384	0.0049	0.0071	0.0665	7e-04	0.1029	0.115	0.0468	9e-04	0.0926	0.0253	0.006	0.0085	6e-04	4e-04	0.0229	0.0197	0.0698	0.0721	0.0336	0.0897	7e-04
14	rs72692452	107201397	NA	NA	NA	NA	4.64481550075862	6.56420183344738	0.0252	0.0045	0.0344	0.0064	0.1384	0.0049	0.0071	0.0665	7e-04	0.1029	0.115	0.0468	9e-04	0.0926	0.0253	0.0061	0.0085	6e-04	4e-04	0.0229	0.0197	0.0698	0.0721	0.0337	0.0897	7e-04
14	rs7140974	107204214	NA	NA	NA	NA	4.63304922584212	6.54911589393984	0.0252	0.0045	0.0344	0.0064	0.1384	0.0049	0.0071	0.0665	7e-04	0.1029	0.115	0.0468	9e-04	0.0926	0.0253	0.0061	0.0085	6e-04	4e-04	0.0229	0.0197	0.0698	0.0721	0.0337	0.0897	7e-04
14	rs60388345	107221499	NA	NA	NA	NA	4.58832010086951	6.66221313563688	0.0253	0.0045	0.0345	0.0065	0.1381	0.005	0.0072	0.0666	8e-04	0.1028	0.1148	0.0465	0.001	0.0924	0.0253	0.0062	0.0086	7e-04	4e-04	0.023	0.0197	0.0695	0.072	0.0341	0.0895	7e-04
14	rs10133227	107222493	NA	NA	NA	NA	4.55046992983721	6.64067096966145	0.0253	0.0045	0.0345	0.0065	0.1381	0.0051	0.0072	0.0666	8e-04	0.1028	0.1148	0.0465	0.001	0.0924	0.0253	0.0062	0.0086	7e-04	4e-04	0.023	0.0197	0.0694	0.0719	0.0341	0.0895	7e-04
14	rs61997797	107223423	NA	NA	NA	NA	4.54835375903003	6.60323433548999	0.0253	0.0045	0.0345	0.0065	0.1381	0.0051	0.0073	0.0666	8e-04	0.1028	0.1148	0.0465	0.001	0.0924	0.0253	0.0062	0.0086	7e-04	4e-04	0.023	0.0197	0.0694	0.0719	0.0342	0.0895	7e-04
14	rs10150900	107229408	NA	NA	NA	NA	4.90608436425542	6.96909921330877	0.0252	0.004	0.0346	0.0069	0.1379	0.0052	0.0073	0.0684	7e-04	0.1026	0.114	0.0446	0.0012	0.0926	0.0255	0.0064	0.0088	0.001	3e-04	0.0231	0.0197	0.0687	0.072	0.0352	0.0892	8e-04
14	rs17112078	107231967	NA	NA	NA	NA	5.09173643402837	7.30353462870325	0.0252	0.004	0.0346	0.0071	0.1377	0.0053	0.0074	0.0684	7e-04	0.1025	0.1136	0.0444	0.0012	0.0929	0.0256	0.0065	0.0089	0.0012	3e-04	0.0231	0.0196	0.0684	0.072	0.0358	0.0888	8e-04
14	rs118049947	107233361	NA	NA	NA	NA	5.17047210375917	7.42426950844976	0.0252	0.004	0.0346	0.0071	0.1377	0.0053	0.0074	0.0684	7e-04	0.1025	0.1135	0.0444	0.0012	0.0929	0.0256	0.0065	0.0089	0.0012	3e-04	0.0231	0.0196	0.0684	0.072	0.0358	0.0888	8e-04
14	rs7161472	107233685	NA	NA	NA	NA	5.20878064357295	7.50901426922623	0.0252	0.004	0.0346	0.0071	0.1377	0.0053	0.0074	0.0684	7e-04	0.1025	0.1135	0.0444	0.0012	0.0929	0.0256	0.0065	0.0089	0.0012	3e-04	0.0231	0.0196	0.0684	0.072	0.0358	0.0888	8e-04
14	rs72692465	107236183	NA	NA	NA	NA	5.23211881992655	7.49907720316311	0.0252	0.004	0.0346	0.0071	0.1377	0.0053	0.0075	0.0684	7e-04	0.1025	0.1135	0.0444	0.0012	0.0929	0.0256	0.0065	0.0089	0.0012	3e-04	0.0231	0.0196	0.0684	0.072	0.0359	0.0888	8e-04
14	rs2337460	107238608	NA	NA	NA	NA	5.35078943679548	7.66831229045097	0.0252	0.004	0.0346	0.0071	0.1377	0.0053	0.0075	0.0684	7e-04	0.1024	0.1135	0.0444	0.0012	0.0929	0.0257	0.0065	0.0089	0.0012	3e-04	0.0231	0.0196	0.0684	0.072	0.0359	0.0887	8e-04
14	rs2040457	107240459	NA	NA	NA	NA	5.38514508439313	7.67420082341266	0.0251	0.004	0.0346	0.0071	0.1376	0.0054	0.0075	0.0684	7e-04	0.1024	0.1135	0.0444	0.0012	0.0929	0.0257	0.0065	0.0089	0.0012	3e-04	0.0231	0.0196	0.0684	0.072	0.036	0.0887	8e-04
14	rs34889272	107245285	NA	NA	NA	NA	5.41146017325727	7.67135805137249	0.0251	0.004	0.0346	0.0071	0.1376	0.0054	0.0075	0.0684	7e-04	0.1024	0.1135	0.0444	0.0012	0.0929	0.0257	0.0065	0.0089	0.0012	3e-04	0.0231	0.0196	0.0684	0.072	0.036	0.0887	8e-04
14	rs7144404	107247106	NA	NA	NA	NA	5.40998927093766	7.67846509335633	0.0251	0.004	0.0346	0.0071	0.1376	0.0054	0.0075	0.0684	7e-04	0.1024	0.1135	0.0444	0.0012	0.093	0.0257	0.0065	0.0089	0.0012	3e-04	0.0231	0.0196	0.0684	0.0721	0.036	0.0887	8e-04
14	rs61997807	107250736	NA	NA	NA	NA	5.44428536497402	7.65064823116108	0.0251	0.004	0.0346	0.0071	0.1376	0.0054	0.0075	0.0684	7e-04	0.1024	0.1135	0.0444	0.0012	0.093	0.0257	0.0065	0.0089	0.0012	3e-04	0.0231	0.0196	0.0684	0.0721	0.036	0.0887	8e-04
14	rs11845680	107253139	NA	NA	NA	NA	5.47907411092671	7.84751810910251	0.0251	0.004	0.0346	0.0071	0.1376	0.0054	0.0075	0.0684	7e-04	0.1024	0.1134	0.0444	0.0012	0.093	0.0257	0.0065	0.0089	0.0012	3e-04	0.0231	0.0196	0.0684	0.0721	0.036	0.0887	8e-04
14	rs73387528	107254035	NA	NA	NA	NA	5.4804018136188	7.85138109574357	0.0251	0.004	0.0346	0.0071	0.1376	0.0054	0.0075	0.0684	7e-04	0.1024	0.1134	0.0444	0.0012	0.093	0.0257	0.0065	0.0089	0.0012	3e-04	0.0231	0.0196	0.0684	0.0721	0.036	0.0887	8e-04
14	rs74092926	107261976	NA	NA	NA	NA	5.47700894330816	7.85158441376395	0.0251	0.004	0.0346	0.0071	0.1376	0.0054	0.0075	0.0684	7e-04	0.1024	0.1134	0.0444	0.0012	0.093	0.0257	0.0065	0.0089	0.0012	3e-04	0.0231	0.0196	0.0684	0.072	0.036	0.0887	9e-04
14	rs113192189	107268495	NA	NA	NA	NA	5.48984539611884	7.86236068826832	0.0251	0.004	0.0346	0.0071	0.1376	0.0054	0.0075	0.0684	7e-04	0.1024	0.1134	0.0444	0.0012	0.093	0.0257	0.0065	0.0089	0.0012	3e-04	0.0231	0.0196	0.0684	0.072	0.036	0.0887	9e-04
14	rs186035946	107281551	NA	NA	NA	NA	5.52898756997305	7.85158441376395	0.0251	0.004	0.0346	0.0071	0.1376	0.0054	0.0075	0.0684	7e-04	0.1024	0.1133	0.0444	0.0012	0.093	0.0257	0.0065	0.0089	0.0012	3e-04	0.0231	0.0196	0.0684	0.072	0.036	0.0887	9e-04
14	rs1544317	107281980	NA	NA	NA	NA	5.55131981000673	7.90181291731745	0.0251	0.004	0.0346	0.0071	0.1376	0.0054	0.0075	0.0684	7e-04	0.1024	0.1133	0.0444	0.0012	0.093	0.0257	0.0065	0.0089	0.0012	3e-04	0.0231	0.0196	0.0684	0.072	0.036	0.0887	9e-04
14	rs61997833	107282024	NA	NA	NA	NA	5.55220761091685	7.90282987213721	0.0251	0.004	0.0346	0.0071	0.1376	0.0054	0.0075	0.0684	7e-04	0.1024	0.1133	0.0444	0.0012	0.093	0.0257	0.0065	0.0089	0.0012	3e-04	0.0231	0.0196	0.0684	0.072	0.036	0.0887	9e-04
14	rs12147140	107282437	NA	NA	NA	NA	5.56641685587906	7.90567738422507	0.0251	0.004	0.0346	0.0071	0.1376	0.0054	0.0075	0.0684	7e-04	0.1024	0.1133	0.0444	0.0012	0.093	0.0257	0.0065	0.0089	0.0012	3e-04	0.0231	0.0196	0.0684	0.072	0.036	0.0887	9e-04
14	rs61741323	107282853	NA	NA	NA	NA	5.56967431449938	7.90933855472052	0.0251	0.004	0.0346	0.0071	0.1376	0.0054	0.0075	0.0684	7e-04	0.1024	0.1133	0.0444	0.0012	0.093	0.0257	0.0065	0.0089	0.0012	3e-04	0.0231	0.0196	0.0684	0.072	0.036	0.0887	9e-04
14	rs10149476	107287663	NA	NA	NA	NA	5.63639968394969	7.93313844857833	0.0251	0.004	0.0346	0.0071	0.1376	0.0054	0.0075	0.0684	7e-04	0.1024	0.1133	0.0444	0.0012	0.093	0.0257	0.0065	0.0089	0.0012	3e-04	0.0231	0.0196	0.0684	0.072	0.036	0.0887	9e-04
15	rs117764863	20044342	NA	NA	NA	NA	71.6678038329137	74.5222869889311	0.0163	0.0138	0.0343	0.0269	0.0863	0.0338	0.0304	0.0573	0.0073	0.0791	0.077	0.0424	0.0101	0.075	0.0389	0.0333	0.0303	0.0133	0.0055	0.0346	0.0301	0.0478	0.0595	0.0348	0.0743	0.0074
15	rs35261146	20044383	NA	NA	NA	NA	71.6682133422475	74.5233636825346	0.0163	0.0138	0.0343	0.0269	0.0863	0.0338	0.0304	0.0573	0.0073	0.0791	0.077	0.0424	0.0101	0.075	0.0389	0.0333	0.0303	0.0133	0.0055	0.0346	0.0301	0.0478	0.0595	0.0348	0.0743	0.0074
15	rs117209541	20071753	NA	NA	NA	NA	71.9407678835343	74.5502810634052	0.0163	0.0138	0.0343	0.0269	0.0863	0.0338	0.0304	0.0573	0.0073	0.0791	0.077	0.0424	0.0101	0.075	0.0389	0.0333	0.0303	0.0133	0.0055	0.0346	0.0301	0.0478	0.0595	0.0348	0.0743	0.0074
15	rs12593924	20085107	NA	NA	NA	NA	72.0591435765249	74.4529481853506	0.0163	0.0138	0.0343	0.0269	0.0863	0.0338	0.0304	0.0573	0.0073	0.0791	0.077	0.0424	0.0101	0.075	0.0389	0.0333	0.0303	0.0133	0.0055	0.0346	0.0301	0.0478	0.0595	0.0348	0.0743	0.0074
15	rs58382218	20151322	NA	NA	NA	NA	72.431947231721	74.8347487256682	0.0163	0.0138	0.0343	0.0269	0.0863	0.0338	0.0304	0.0573	0.0073	0.0791	0.077	0.0424	0.0101	0.075	0.0389	0.0333	0.0303	0.0133	0.0055	0.0346	0.0301	0.0478	0.0595	0.0348	0.0743	0.0074
15	rs7170864	20176300	NA	NA	NA	NA	72.6966550976688	75.6263939143888	0.0163	0.0138	0.0343	0.0269	0.0863	0.0338	0.0304	0.0573	0.0073	0.0791	0.077	0.0424	0.0101	0.075	0.0389	0.0333	0.0303	0.0133	0.0055	0.0346	0.0301	0.0478	0.0595	0.0348	0.0743	0.0074
15	rs12440100	20177092	NA	NA	NA	NA	72.7060805682166	75.6574063937104	0.0163	0.0138	0.0343	0.0269	0.0863	0.0338	0.0304	0.0573	0.0073	0.0791	0.077	0.0424	0.0101	0.075	0.0389	0.0333	0.0303	0.0133	0.0055	0.0346	0.0301	0.0478	0.0595	0.0348	0.0743	0.0074
15	rs71464574	20180982	NA	NA	NA	NA	72.7329230025477	75.5975351703734	0.0163	0.0138	0.0343	0.0269	0.0863	0.0338	0.0304	0.0574	0.0073	0.0791	0.077	0.0424	0.0101	0.075	0.0389	0.0333	0.0303	0.0133	0.0055	0.0346	0.0301	0.0478	0.0595	0.0348	0.0743	0.0074
15	rs7498096	20189412	NA	NA	NA	NA	72.7609953890595	75.7502290712406	0.0163	0.0138	0.0343	0.0269	0.0863	0.0338	0.0304	0.0574	0.0073	0.0791	0.077	0.0424	0.0101	0.075	0.0389	0.0333	0.0303	0.0133	0.0055	0.0346	0.0301	0.0478	0.0595	0.0348	0.0743	0.0074
15	rs4932079	20192011	NA	NA	NA	NA	72.7648886823252	75.7827495271572	0.0163	0.0138	0.0343	0.0269	0.0863	0.0338	0.0304	0.0574	0.0073	0.0791	0.077	0.0424	0.0101	0.075	0.0389	0.0333	0.0303	0.0133	0.0055	0.0346	0.0301	0.0478	0.0595	0.0348	0.0743	0.0074
15	rs77117206	20194222	NA	NA	NA	NA	72.6905080844559	75.684757761485	0.0163	0.0138	0.0343	0.0269	0.0863	0.0338	0.0304	0.0574	0.0073	0.0791	0.077	0.0424	0.0101	0.075	0.0389	0.0333	0.0303	0.0133	0.0055	0.0346	0.0301	0.0478	0.0595	0.0348	0.0743	0.0074
15	rs4932072	20212798	NA	NA	NA	NA	71.5281680289827	73.6265217441917	0.0163	0.0138	0.0343	0.0269	0.0863	0.0338	0.0304	0.0574	0.0073	0.0791	0.077	0.0424	0.0101	0.075	0.0389	0.0332	0.0303	0.0132	0.0055	0.0346	0.0301	0.0478	0.0595	0.0348	0.0743	0.0074
15	rs117773459	20218516	NA	NA	NA	NA	71.0469191772341	72.6877863509037	0.0163	0.0138	0.0343	0.0269	0.0863	0.0338	0.0304	0.0574	0.0073	0.0791	0.077	0.0424	0.0101	0.075	0.0389	0.0332	0.0303	0.0132	0.0055	0.0346	0.0301	0.0478	0.0595	0.0348	0.0743	0.0074
15	rs147463591	20233548	NA	NA	NA	NA	69.6227765119016	70.1567213823306	0.0163	0.0138	0.0343	0.0269	0.0863	0.0338	0.0304	0.0573	0.0073	0.0791	0.077	0.0424	0.0101	0.075	0.0389	0.0332	0.0303	0.0132	0.0055	0.0346	0.0301	0.0478	0.0595	0.0348	0.0743	0.0074
15	rs2199325	20263028	NA	NA	NA	NA	66.4485901805175	64.7892031715755	0.0163	0.0137	0.0343	0.0269	0.0862	0.0337	0.0304	0.0573	0.0073	0.0791	0.077	0.0424	0.0101	0.075	0.0389	0.0332	0.0303	0.0132	0.0055	0.0346	0.0301	0.0478	0.0595	0.0348	0.0742	0.0074
15	rs113436221	22320346	NA	NA	NA	NA	10.0573354019617	22.4405561936987	0.0198	0.0146	0.0293	0.017	0.114	0.0206	0.0216	0.065	0.009	0.0822	0.0822	0.0353	0.0099	0.0988	0.0338	0.0183	0.0187	0.0102	0.0085	0.0334	0.0338	0.0419	0.0606	0.0258	0.0799	0.008
15	rs1429491	22332184	NA	NA	NA	NA	10.0651757096656	22.4003570020781	0.0198	0.0146	0.0293	0.017	0.114	0.0206	0.0216	0.065	0.009	0.0822	0.0822	0.0353	0.0099	0.0988	0.0338	0.0183	0.0187	0.0102	0.0085	0.0334	0.0338	0.0419	0.0606	0.0258	0.0799	0.008
15	rs78256866	22368957	NA	NA	NA	NA	9.91689253752804	22.1630055226721	0.0198	0.0146	0.0293	0.017	0.1141	0.0206	0.0216	0.065	0.009	0.0822	0.0823	0.0353	0.0099	0.0989	0.0338	0.0182	0.0187	0.0101	0.0085	0.0334	0.0337	0.0419	0.0605	0.0258	0.08	0.008
15	rs2082048	22375470	NA	NA	NA	NA	9.91589418852932	22.1871186718019	0.0198	0.0146	0.0294	0.017	0.1142	0.0206	0.0216	0.065	0.009	0.0822	0.0824	0.0353	0.0099	0.0989	0.0338	0.0182	0.0187	0.0101	0.0085	0.0334	0.0336	0.0419	0.0605	0.0257	0.08	0.008
15	rs112081824	22383249	NA	NA	NA	NA	9.80352725791696	21.9622987995004	0.0198	0.0146	0.0294	0.0169	0.1142	0.0206	0.0216	0.065	0.009	0.0823	0.0824	0.0353	0.0099	0.0989	0.0338	0.0182	0.0187	0.0101	0.0085	0.0334	0.0336	0.0419	0.0604	0.0257	0.08	0.008
15	rs117198432	22443837	NA	NA	NA	NA	9.27984758569625	22.3927405071722	0.0198	0.0147	0.0294	0.0168	0.1149	0.0204	0.0214	0.0651	0.009	0.0823	0.0833	0.0352	0.0098	0.0992	0.0336	0.018	0.0186	0.0101	0.0084	0.0332	0.0333	0.0417	0.0599	0.0256	0.0804	0.008
15	rs6602936	22455504	NA	NA	NA	NA	9.22528644849386	22.5038205033531	0.0198	0.0147	0.0294	0.0168	0.115	0.0203	0.0214	0.0651	0.009	0.0823	0.0834	0.0351	0.0098	0.0993	0.0336	0.018	0.0185	0.01	0.0084	0.0332	0.0332	0.0417	0.0599	0.0256	0.0804	0.008
15	rs2879943	22518743	NA	NA	NA	NA	8.95304338039262	23.0528507771584	0.0198	0.0147	0.0293	0.0166	0.1155	0.02	0.0211	0.0652	0.009	0.0823	0.0841	0.0352	0.0097	0.0996	0.0335	0.0177	0.0184	0.01	0.0084	0.0331	0.0331	0.0416	0.0596	0.0255	0.0807	0.0079
15	rs118190391	22538194	NA	NA	NA	NA	8.71351830096086	22.9897621521328	0.0198	0.0147	0.0292	0.0165	0.1159	0.0198	0.021	0.0653	0.0089	0.0824	0.0846	0.0349	0.0097	0.0999	0.0334	0.0175	0.0182	0.0099	0.0084	0.0331	0.0331	0.0416	0.0595	0.0254	0.0809	0.0079
15	rs55753305	22567553	NA	NA	NA	NA	8.51226121156048	22.0587340267749	0.0198	0.0148	0.029	0.0163	0.1164	0.0196	0.0208	0.0655	0.0089	0.0826	0.0852	0.0346	0.0097	0.1003	0.0332	0.0172	0.0181	0.0098	0.0083	0.033	0.0331	0.0415	0.0591	0.0253	0.0812	0.0079
15	rs7183730	22579754	NA	NA	NA	NA	8.35331966738803	20.8671488097965	0.0199	0.0148	0.0289	0.0163	0.1166	0.0195	0.0207	0.0655	0.0089	0.0826	0.0855	0.0345	0.0097	0.1005	0.0332	0.017	0.0181	0.0098	0.0083	0.0331	0.0331	0.0414	0.0591	0.0253	0.0812	0.0079
15	rs117421724	22750297	NA	NA	NA	NA	5.71536792567832	3.14442982817621	0.0212	0.016	0.0236	0.0144	0.1346	0.0155	0.0184	0.0649	0.0073	0.0884	0.0972	0.03	0.0076	0.1092	0.0256	0.0127	0.0154	0.0075	0.0066	0.036	0.031	0.037	0.0584	0.0202	0.085	0.0068
15	rs111984917	22755259	NA	NA	NA	NA	5.46432686161506	3.16108961889018	0.0211	0.0161	0.0236	0.0144	0.1347	0.0156	0.0184	0.0649	0.0073	0.0885	0.0972	0.03	0.0076	0.1092	0.0255	0.0128	0.0155	0.0075	0.0065	0.0361	0.031	0.0371	0.0585	0.0202	0.0849	0.0068
15	rs113158848	22761722	NA	NA	NA	NA	5.17760436858628	3.08846034805997	0.021	0.0161	0.0235	0.0144	0.1349	0.0155	0.0184	0.0649	0.0072	0.0886	0.0972	0.0301	0.0076	0.1092	0.0255	0.0127	0.0154	0.0075	0.0065	0.0362	0.0314	0.037	0.0585	0.0202	0.0849	0.0067
15	rs7165745	22763396	NA	NA	NA	NA	5.11538505906238	3.09563969603469	0.021	0.0161	0.0235	0.0144	0.135	0.0155	0.0184	0.0648	0.0072	0.0887	0.0972	0.0301	0.0076	0.1092	0.0254	0.0128	0.0154	0.0075	0.0064	0.0362	0.0314	0.037	0.0584	0.0202	0.0849	0.0067
15	rs4433784	22765683	NA	NA	NA	NA	5.01560122697857	3.10036390916538	0.0209	0.0161	0.0235	0.0144	0.1352	0.0155	0.0185	0.0648	0.0071	0.0887	0.0974	0.0301	0.0075	0.1094	0.0253	0.0128	0.0154	0.0074	0.0064	0.0363	0.0315	0.037	0.0584	0.0201	0.0849	0.0067
15	rs4932679	22770994	NA	NA	NA	NA	4.49187277403054	2.96894299809618	0.0207	0.0162	0.0232	0.0144	0.1362	0.0154	0.0186	0.0649	0.0068	0.0889	0.0977	0.0302	0.0071	0.1097	0.0249	0.0128	0.0155	0.007	0.006	0.0368	0.0319	0.0371	0.0583	0.0198	0.0853	0.0063
15	rs4258578	22776551	NA	NA	NA	NA	3.58668405783379	2.63718830438179	0.0202	0.0161	0.0227	0.0142	0.1385	0.0151	0.0184	0.0647	0.0061	0.0901	0.099	0.0302	0.0063	0.1104	0.0243	0.0126	0.0152	0.0062	0.0052	0.0372	0.0325	0.0368	0.0585	0.0197	0.0866	0.0056
15	rs12591295	22776743	NA	NA	NA	NA	3.57873164593497	2.62345596214906	0.0202	0.0162	0.0227	0.0142	0.1385	0.0151	0.0184	0.0647	0.0061	0.0902	0.099	0.0302	0.0063	0.1104	0.0243	0.0125	0.0151	0.0061	0.0052	0.0372	0.0325	0.0367	0.0586	0.0197	0.0866	0.0056
15	rs56336241	22777815	NA	NA	NA	NA	3.50606081748364	2.58045776875708	0.0202	0.0162	0.0226	0.0141	0.1387	0.015	0.0183	0.0649	0.006	0.0904	0.0993	0.03	0.0062	0.1105	0.0242	0.0125	0.015	0.006	0.0051	0.0373	0.0326	0.0366	0.0585	0.0196	0.0869	0.0055
15	rs4405519	22777875	NA	NA	NA	NA	3.51647375829652	2.58027261254995	0.0202	0.0162	0.0226	0.0141	0.1387	0.015	0.0183	0.0649	0.006	0.0904	0.0993	0.03	0.0062	0.1105	0.0242	0.0125	0.015	0.006	0.0051	0.0373	0.0326	0.0366	0.0585	0.0196	0.0869	0.0055
15	rs113349525	22781807	NA	NA	NA	NA	3.18412797934051	2.41116290049353	0.0199	0.0173	0.0223	0.0138	0.1393	0.0147	0.018	0.0654	0.0057	0.0908	0.1002	0.0298	0.0057	0.111	0.0239	0.0122	0.0147	0.0056	0.0047	0.0375	0.0326	0.0364	0.0587	0.0194	0.0875	0.0051
15	rs12900257	22784095	NA	NA	NA	NA	3.13907863444756	2.39354001293032	0.0199	0.0173	0.0222	0.0138	0.1395	0.0147	0.018	0.0654	0.0056	0.0909	0.1004	0.0297	0.0057	0.1111	0.0239	0.0121	0.0147	0.0055	0.0046	0.0376	0.0326	0.0364	0.0588	0.0194	0.0876	0.005
15	rs118105005	22788922	NA	NA	NA	NA	3.15556684600146	2.35651079078401	0.0199	0.0173	0.0222	0.0137	0.1396	0.0146	0.018	0.0654	0.0056	0.091	0.1005	0.0297	0.0056	0.1113	0.0239	0.0121	0.0146	0.0055	0.0045	0.0376	0.0326	0.0363	0.0587	0.0193	0.0877	0.005
15	rs56336082	22790310	NA	NA	NA	NA	3.16311621234088	2.33655952530416	0.0199	0.0174	0.0222	0.0137	0.1397	0.0146	0.018	0.0654	0.0056	0.0909	0.1006	0.0297	0.0056	0.1113	0.0239	0.0121	0.0146	0.0055	0.0045	0.0376	0.0326	0.0363	0.0587	0.0193	0.0877	0.005
15	rs117008634	22794494	NA	NA	NA	NA	3.04383859160435	2.2709998946713	0.0198	0.0174	0.0221	0.0136	0.14	0.0145	0.0179	0.0654	0.0055	0.0911	0.1012	0.0296	0.0054	0.1115	0.0237	0.012	0.0146	0.0053	0.0043	0.0376	0.0326	0.0361	0.0589	0.0193	0.088	0.0048
15	rs8034210	22796596	NA	NA	NA	NA	2.9608765783687	2.21403549674419	0.0197	0.0174	0.022	0.0135	0.1403	0.0144	0.0178	0.0655	0.0054	0.0912	0.1017	0.0296	0.0052	0.1116	0.0236	0.012	0.0145	0.0052	0.0042	0.0377	0.0326	0.0359	0.0591	0.0192	0.0881	0.0047
15	rs7494922	22800459	NA	NA	NA	NA	3.06753730783753	1.12685074050337	0.0193	0.0177	0.0202	0.0118	0.1468	0.0122	0.0158	0.0647	0.0035	0.0941	0.1123	0.0291	0.0029	0.1145	0.0218	0.0095	0.0129	0.0029	0.002	0.0372	0.0319	0.038	0.059	0.0182	0.0905	0.0028
15	rs72693851	22804848	NA	NA	NA	NA	2.82469397390277	1.06725207079101	0.0192	0.0177	0.02	0.0116	0.1474	0.0121	0.0156	0.0646	0.0033	0.0945	0.1132	0.0291	0.0027	0.1148	0.0217	0.0093	0.0128	0.0027	0.0018	0.0371	0.0318	0.0382	0.0591	0.0182	0.0909	0.0026
15	rs11486384	22808811	NA	NA	NA	NA	2.52676584306508	1.05430592619159	0.0192	0.0177	0.02	0.0115	0.1476	0.012	0.0156	0.0646	0.0032	0.0947	0.1136	0.0292	0.0026	0.1149	0.0216	0.0093	0.0128	0.0026	0.0017	0.0371	0.0318	0.0383	0.0591	0.0182	0.0911	0.0025
15	rs62008122	22816545	NA	NA	NA	NA	2.43144560803116	1.03301026494432	0.0192	0.0177	0.02	0.0115	0.1476	0.012	0.0155	0.0645	0.0032	0.0947	0.1144	0.0292	0.0026	0.1149	0.0216	0.0093	0.0128	0.0025	0.0017	0.0371	0.0318	0.0383	0.0592	0.0181	0.0909	0.0025
15	rs72693856	22819338	NA	NA	NA	NA	2.41879947113606	1.03188325402256	0.0192	0.0177	0.02	0.0115	0.1477	0.012	0.0155	0.0645	0.0032	0.0947	0.1144	0.0292	0.0026	0.1149	0.0215	0.0093	0.0128	0.0025	0.0017	0.0371	0.0318	0.0383	0.0592	0.0181	0.0909	0.0025
15	rs117228714	22842384	NA	NA	NA	NA	2.34219205962359	1.04477725561552	0.0192	0.0177	0.02	0.0115	0.1479	0.0119	0.0155	0.0644	0.0031	0.0949	0.1148	0.0292	0.0025	0.115	0.0215	0.0092	0.0128	0.0025	0.0017	0.0372	0.0319	0.0384	0.0591	0.0181	0.0909	0.0024
15	rs73409389	22845832	NA	NA	NA	NA	2.33856916810676	1.04768257633796	0.0192	0.0177	0.02	0.0115	0.1479	0.0119	0.0155	0.0644	0.0031	0.0949	0.1148	0.0293	0.0025	0.115	0.0215	0.0092	0.0128	0.0025	0.0017	0.0372	0.0319	0.0384	0.0591	0.0181	0.0909	0.0024
15	rs118137061	22846932	NA	NA	NA	NA	2.33705042167629	1.04913580777827	0.0192	0.0177	0.02	0.0115	0.1479	0.0119	0.0155	0.0644	0.0031	0.0949	0.1148	0.0293	0.0025	0.115	0.0215	0.0092	0.0128	0.0025	0.0017	0.0372	0.0319	0.0384	0.0591	0.0181	0.0908	0.0024
15	rs1544285	22853997	NA	NA	NA	NA	2.33167891631345	1.05285134635968	0.0192	0.0177	0.02	0.0115	0.148	0.0119	0.0155	0.0644	0.0031	0.0949	0.1148	0.0293	0.0025	0.115	0.0215	0.0092	0.0128	0.0024	0.0017	0.0372	0.0319	0.0384	0.0591	0.0182	0.0908	0.0024
15	rs117689074	22855492	NA	NA	NA	NA	2.33039500866301	1.04881283460213	0.0192	0.0177	0.02	0.0115	0.1479	0.0119	0.0155	0.0644	0.0031	0.0949	0.1148	0.0293	0.0025	0.1151	0.0215	0.0092	0.0128	0.0024	0.0017	0.0372	0.0319	0.0384	0.0591	0.0182	0.0908	0.0024
15	rs113186155	22858519	NA	NA	NA	NA	2.32899463886769	1.04397049282565	0.0192	0.0177	0.02	0.0114	0.148	0.0119	0.0155	0.0644	0.0031	0.0949	0.1148	0.0293	0.0025	0.1151	0.0215	0.0092	0.0128	0.0024	0.0017	0.0372	0.0319	0.0384	0.0591	0.0182	0.0908	0.0024
15	rs116995654	22858763	NA	NA	NA	NA	2.32899463886769	1.04364782071564	0.0192	0.0177	0.02	0.0114	0.148	0.0119	0.0155	0.0644	0.0031	0.0949	0.1148	0.0293	0.0025	0.1151	0.0215	0.0092	0.0128	0.0024	0.0017	0.0372	0.0319	0.0384	0.0591	0.0182	0.0908	0.0024
15	rs111426813	22860803	NA	NA	NA	NA	2.33459772495111	1.04155091223753	0.0192	0.0177	0.02	0.0114	0.148	0.0119	0.0155	0.0644	0.0031	0.095	0.1148	0.0293	0.0025	0.115	0.0215	0.0092	0.0128	0.0024	0.0017	0.0372	0.0319	0.0383	0.0591	0.0182	0.0908	0.0024
15	rs111535589	22865430	NA	NA	NA	NA	2.35927863148995	1.02689502216305	0.0192	0.0177	0.02	0.0114	0.1481	0.0119	0.0155	0.0644	0.0031	0.095	0.1149	0.0293	0.0025	0.1151	0.0214	0.0092	0.0128	0.0024	0.0017	0.0372	0.0318	0.0384	0.0591	0.0182	0.0908	0.0023
15	rs62009514	22867570	NA	NA	NA	NA	2.36220836239152	1.02046541392228	0.0192	0.0177	0.02	0.0114	0.1481	0.0119	0.0155	0.0644	0.003	0.095	0.115	0.0293	0.0025	0.1151	0.0214	0.0091	0.0128	0.0024	0.0017	0.0372	0.0318	0.0383	0.0591	0.0182	0.0908	0.0023
15	rs2251602	22869804	NA	NA	NA	NA	2.3599816618102	1.01853803691385	0.0192	0.0176	0.02	0.0114	0.1481	0.0118	0.0155	0.0644	0.003	0.0951	0.115	0.0293	0.0025	0.1152	0.0214	0.0091	0.0128	0.0024	0.0017	0.0372	0.0318	0.0383	0.059	0.0182	0.0908	0.0023
15	rs2289815	22869860	NA	NA	NA	NA	2.36021602000351	1.01420399042355	0.0192	0.0176	0.02	0.0114	0.1481	0.0118	0.0155	0.0643	0.003	0.095	0.115	0.0293	0.0025	0.1152	0.0214	0.0091	0.0128	0.0024	0.0017	0.0372	0.0318	0.0384	0.059	0.0182	0.0908	0.0023
15	rs8028399	22876052	NA	NA	NA	NA	2.41384123382587	0.986678452560972	0.0192	0.0176	0.0199	0.0113	0.1484	0.0118	0.0154	0.0643	0.003	0.0951	0.1152	0.0292	0.0024	0.1152	0.0213	0.0091	0.0127	0.0024	0.0016	0.0372	0.0317	0.0383	0.0589	0.0182	0.0909	0.0023
15	rs73411370	22883815	NA	NA	NA	NA	1.36065008494533	0.590512313479958	0.0194	0.0174	0.0199	0.0097	0.1531	0.0107	0.0142	0.0637	0.0023	0.0963	0.1174	0.029	0.0024	0.1145	0.0206	0.0087	0.0118	0.0035	0.0017	0.0378	0.03	0.0393	0.0567	0.0189	0.0912	0.0024
15	rs151023597	22884847	NA	NA	NA	NA	1.28581696011669	0.470972842561593	0.0196	0.0173	0.02	0.009	0.1551	0.0103	0.0138	0.0631	0.002	0.0966	0.1187	0.0291	0.0024	0.1136	0.0203	0.0086	0.0115	0.004	0.0017	0.0382	0.029	0.0399	0.056	0.0192	0.0913	0.0024
15	rs8038923	22891939	NA	NA	NA	NA	1.77164530803247	0.381031769424645	0.0202	0.017	0.0197	0.0079	0.1582	0.0097	0.0129	0.0627	0.0014	0.0973	0.1209	0.0294	0.0024	0.1116	0.0196	0.0085	0.0109	0.0052	0.0018	0.0392	0.0272	0.0401	0.0543	0.0195	0.0923	0.0026
15	rs28364574	22892402	NA	NA	NA	NA	1.75473488536843	0.368599807557686	0.0202	0.017	0.0197	0.0079	0.1582	0.0097	0.0129	0.0627	0.0014	0.0973	0.1209	0.0294	0.0024	0.1116	0.0196	0.0085	0.0109	0.0052	0.0018	0.0393	0.0271	0.0401	0.0543	0.0195	0.0923	0.0026
15	rs75091020	22894120	NA	NA	NA	NA	1.72752148787875	0.34805922380685	0.0202	0.017	0.0197	0.0078	0.1584	0.0097	0.0129	0.0629	0.0014	0.0973	0.1211	0.0294	0.0023	0.1114	0.0195	0.0085	0.0108	0.0053	0.0018	0.0393	0.027	0.0401	0.0544	0.0196	0.0923	0.0027
15	rs35090384	22904503	NA	NA	NA	NA	1.6393126831621	0.316203641319812	0.0203	0.0171	0.0197	0.0077	0.1585	0.0096	0.0128	0.063	0.0013	0.0973	0.1213	0.0295	0.0023	0.1113	0.0195	0.0084	0.0108	0.0053	0.0018	0.0393	0.0269	0.0401	0.0544	0.0197	0.0923	0.0027
15	Affx-11303517	22906984	NA	NA	NA	NA	1.64263113173671	0.300380292506167	0.0203	0.0171	0.0197	0.0077	0.1585	0.0096	0.0128	0.063	0.0013	0.0974	0.1213	0.0295	0.0023	0.1113	0.0195	0.0084	0.0107	0.0053	0.0018	0.0393	0.0269	0.0401	0.0544	0.0197	0.0923	0.0027
15	rs11853131	22907319	NA	NA	NA	NA	1.63475371524109	0.296107282084802	0.0203	0.0171	0.0197	0.0077	0.1585	0.0096	0.0128	0.063	0.0013	0.0974	0.1213	0.0295	0.0023	0.1113	0.0195	0.0084	0.0107	0.0053	0.0018	0.0393	0.0269	0.0401	0.0544	0.0197	0.0923	0.0027
15	rs11855712	22914428	NA	NA	NA	NA	1.77153877702533	0.153764363523109	0.0206	0.0169	0.0192	0.0066	0.1581	0.0088	0.012	0.0628	0.0014	0.101	0.1231	0.0307	0.0028	0.1093	0.0195	0.0078	0.0096	0.0057	0.0019	0.0393	0.0259	0.0404	0.0544	0.0203	0.0919	0.0029
15	rs28510215	22916231	NA	NA	NA	NA	2.17992715893967	0.125682155692457	0.0207	0.0169	0.0188	0.0054	0.1585	0.0082	0.0112	0.0625	0.0015	0.1027	0.1247	0.0317	0.0027	0.1088	0.0194	0.0075	0.0086	0.0062	0.0019	0.0391	0.0252	0.0411	0.0537	0.021	0.0921	0.003
15	rs6606805	22918960	NA	NA	NA	NA	2.2228991616451	0.0947903717034728	0.0208	0.0169	0.0187	0.0053	0.1566	0.0081	0.011	0.0625	0.0015	0.104	0.1257	0.0327	0.0026	0.1089	0.0197	0.0074	0.0082	0.0063	0.0018	0.0388	0.025	0.0413	0.0532	0.0211	0.0926	0.0031
15	rs2028794	22919415	NA	NA	NA	NA	2.18998679754197	0.0947903717034728	0.0208	0.0169	0.0186	0.0053	0.1566	0.0081	0.011	0.0625	0.0015	0.104	0.1257	0.0327	0.0026	0.1089	0.0197	0.0074	0.0082	0.0063	0.0018	0.0387	0.025	0.0413	0.0532	0.0211	0.0926	0.0031
15	rs56202333	22920901	NA	NA	NA	NA	2.1827834792874	0.0924949556582326	0.0207	0.0169	0.0186	0.0053	0.1566	0.0081	0.011	0.0625	0.0015	0.1041	0.1257	0.0327	0.0026	0.109	0.0197	0.0074	0.0082	0.0063	0.0018	0.0387	0.025	0.0413	0.0532	0.0211	0.0926	0.0031
15	rs117062858	22927142	NA	NA	NA	NA	2.10620615853663	0.0903779228433499	0.0208	0.0167	0.0188	0.0056	0.1568	0.0078	0.011	0.0625	0.0014	0.1042	0.1257	0.0328	0.0026	0.109	0.0198	0.0074	0.0079	0.0063	0.0018	0.0387	0.0249	0.0413	0.053	0.0212	0.0927	0.003
15	rs11637146	22930067	NA	NA	NA	NA	2.12962939231354	0.0899101185383723	0.0208	0.0167	0.0188	0.0056	0.1569	0.0078	0.011	0.0625	0.0014	0.1043	0.1257	0.033	0.0025	0.1089	0.0198	0.0074	0.0079	0.0062	0.0018	0.0388	0.0248	0.0413	0.0529	0.0212	0.0927	0.003
15	rs113670727	22930476	NA	NA	NA	NA	2.14745139737449	0.0897543985335138	0.0207	0.0166	0.0188	0.0056	0.1569	0.0078	0.011	0.0625	0.0014	0.1043	0.1257	0.033	0.0025	0.109	0.0198	0.0074	0.0079	0.0062	0.0018	0.0388	0.0249	0.0413	0.0529	0.0212	0.0927	0.003
15	rs7402104	22931445	NA	NA	NA	NA	2.15018005968678	0.0900659459725021	0.0207	0.0166	0.0188	0.0056	0.1569	0.0078	0.011	0.0626	0.0014	0.1043	0.1257	0.033	0.0025	0.109	0.0198	0.0074	0.0079	0.0062	0.0018	0.0388	0.0248	0.0413	0.0529	0.0213	0.0927	0.003
15	rs2120968	22932511	NA	NA	NA	NA	2.1712514236561	0.0899880188312368	0.0207	0.0166	0.0188	0.0056	0.157	0.0078	0.011	0.0626	0.0014	0.1043	0.1257	0.0331	0.0025	0.109	0.02	0.0073	0.0078	0.0062	0.0018	0.0388	0.0248	0.0413	0.0529	0.0212	0.0927	0.003
15	rs1109589	22932646	NA	NA	NA	NA	2.17684370006302	0.0900659459725021	0.0207	0.0166	0.0188	0.0056	0.157	0.0078	0.011	0.0625	0.0014	0.1043	0.1257	0.0331	0.0025	0.109	0.02	0.0073	0.0078	0.0062	0.0017	0.0388	0.0248	0.0413	0.0529	0.0212	0.0928	0.003
15	rs62011564	22942334	NA	NA	NA	NA	2.27621187167158	0.0881258425092781	0.0207	0.0166	0.019	0.0054	0.1565	0.0077	0.0109	0.0624	0.0014	0.1047	0.1247	0.0335	0.0026	0.1087	0.0202	0.0074	0.0077	0.0063	0.0017	0.0389	0.0249	0.0415	0.053	0.0212	0.0931	0.0031
15	rs34361302	22944196	NA	NA	NA	NA	2.48033153358303	0.0957466836223474	0.0206	0.0167	0.019	0.0053	0.1568	0.0077	0.0109	0.0621	0.0014	0.1048	0.1239	0.034	0.0026	0.1081	0.0203	0.0075	0.0077	0.0064	0.0018	0.039	0.025	0.0415	0.0529	0.0213	0.0931	0.0031
15	rs8029108	22945314	NA	NA	NA	NA	2.49200439136302	0.112569348639354	0.0208	0.0168	0.0191	0.0053	0.1569	0.0078	0.0109	0.0615	0.0015	0.105	0.1233	0.0348	0.0027	0.1077	0.0206	0.0077	0.0076	0.0064	0.0017	0.039	0.0253	0.0416	0.0528	0.0213	0.0923	0.0032
15	rs113810963	22946729	NA	NA	NA	NA	2.50285873391256	0.141635488226856	0.0211	0.0169	0.0196	0.0053	0.1554	0.0078	0.011	0.0607	0.0016	0.1048	0.1223	0.0362	0.0028	0.1072	0.0213	0.0083	0.0076	0.0066	0.0015	0.039	0.0255	0.0413	0.0537	0.0217	0.0912	0.0032
15	rs12910040	22947334	NA	NA	NA	NA	2.55734926402173	0.162630296000759	0.0212	0.0172	0.0198	0.0053	0.1552	0.0079	0.0111	0.0606	0.0017	0.105	0.1217	0.0369	0.0029	0.1064	0.0215	0.0085	0.0076	0.0066	0.0015	0.039	0.0258	0.0412	0.054	0.0218	0.0904	0.0032
15	rs118166208	22947430	NA	NA	NA	NA	2.63763635306107	0.155676690275074	0.0212	0.0172	0.0198	0.0052	0.155	0.0079	0.0111	0.0609	0.0017	0.1049	0.1215	0.037	0.0029	0.1062	0.0215	0.0085	0.0076	0.0067	0.0015	0.0389	0.0258	0.0414	0.054	0.0218	0.0902	0.0032
15	rs60506149	22947667	NA	NA	NA	NA	2.80280035621474	0.171075384045467	0.0212	0.0172	0.02	0.005	0.1546	0.0079	0.0111	0.0613	0.0017	0.105	0.1212	0.0373	0.0029	0.1058	0.0215	0.0085	0.0077	0.0066	0.0014	0.039	0.0258	0.0422	0.0543	0.0219	0.0896	0.0032
15	rs62011567	22947765	NA	NA	NA	NA	2.76740905414586	0.175253740160843	0.0213	0.0172	0.02	0.005	0.1544	0.0079	0.0111	0.0613	0.0017	0.105	0.1212	0.0373	0.0029	0.1056	0.0215	0.0085	0.0077	0.0066	0.0014	0.039	0.0258	0.0422	0.0544	0.0219	0.0895	0.0032
15	rs8036575	22948429	NA	NA	NA	NA	2.49784721439061	0.187075670563443	0.0213	0.0171	0.0202	0.0051	0.1544	0.0079	0.0111	0.0614	0.0017	0.1051	0.1208	0.0377	0.0028	0.1055	0.0215	0.0085	0.0078	0.0065	0.0014	0.0392	0.0259	0.0424	0.0546	0.022	0.089	0.0029
15	rs12595020	22948499	NA	NA	NA	NA	2.46166680188896	0.183917591988687	0.0213	0.0171	0.0203	0.0051	0.1543	0.0079	0.0111	0.0614	0.0017	0.1051	0.1208	0.0377	0.0028	0.1055	0.0216	0.0085	0.0078	0.0065	0.0014	0.0392	0.0259	0.0424	0.0546	0.022	0.0889	0.0029
15	rs68147194	22952916	NA	NA	NA	NA	2.49832436740507	0.249245701260408	0.0212	0.0172	0.0203	0.0048	0.1524	0.0084	0.011	0.0621	0.0018	0.1051	0.1197	0.0384	0.0028	0.1043	0.0214	0.0088	0.0081	0.0063	0.0017	0.04	0.0259	0.0428	0.0545	0.0224	0.0893	0.0032
15	rs36080947	22955211	NA	NA	NA	NA	2.41726443677424	0.273982392761181	0.0212	0.0172	0.0205	0.0047	0.1514	0.0085	0.011	0.0627	0.0017	0.1049	0.1189	0.0388	0.0028	0.1038	0.0215	0.009	0.0082	0.0062	0.0018	0.0401	0.026	0.0428	0.0546	0.0229	0.0894	0.0033
15	rs7167687	22958758	NA	NA	NA	NA	2.35857566757001	0.301927843427044	0.0211	0.0173	0.0207	0.0046	0.15	0.0087	0.0108	0.0635	0.0017	0.1047	0.1176	0.0392	0.0028	0.1033	0.0216	0.0094	0.0083	0.0059	0.002	0.0403	0.0261	0.0429	0.055	0.0237	0.0895	0.0033
15	rs2289817	22960700	NA	NA	NA	NA	2.41041955734991	0.317895986017691	0.021	0.0173	0.0207	0.0046	0.1498	0.0087	0.0108	0.0637	0.0017	0.1046	0.1177	0.0393	0.0027	0.1033	0.0216	0.0094	0.0083	0.0059	0.002	0.0403	0.0262	0.043	0.055	0.0237	0.0895	0.0033
15	rs72698053	22962359	NA	NA	NA	NA	2.45146149726324	0.324935430844425	0.0211	0.0173	0.0207	0.0046	0.1497	0.0087	0.0108	0.0638	0.0017	0.1046	0.1176	0.0393	0.0027	0.1032	0.0216	0.0094	0.0083	0.0059	0.002	0.0403	0.0262	0.0431	0.055	0.0238	0.0895	0.0033
15	rs7168653	22964647	NA	NA	NA	NA	2.45146149726324	0.314152251697365	0.0211	0.0173	0.0207	0.0045	0.1497	0.0087	0.0108	0.0639	0.0017	0.1045	0.1175	0.0394	0.0027	0.1032	0.0216	0.0094	0.0083	0.0059	0.002	0.0403	0.0262	0.0431	0.055	0.0238	0.0895	0.0033
15	rs17137192	22968294	NA	NA	NA	NA	2.08984939755516	0.350297192764803	0.0212	0.0174	0.0208	0.0048	0.1491	0.0089	0.0106	0.0641	0.0017	0.104	0.1171	0.0394	0.0027	0.1026	0.0218	0.0095	0.0085	0.0058	0.002	0.0404	0.0264	0.0432	0.0549	0.0241	0.0895	0.0034
15	rs7170637	22969232	NA	NA	NA	NA	1.89397293728786	0.389981945165096	0.0212	0.0175	0.021	0.0048	0.1484	0.0089	0.0104	0.0646	0.0017	0.1036	0.1168	0.0396	0.0028	0.1024	0.022	0.0096	0.0086	0.0058	0.0021	0.04	0.0266	0.0434	0.055	0.0245	0.0894	0.0034
15	rs72698061	22971597	NA	NA	NA	NA	1.73915105785683	0.393449533257248	0.0212	0.0178	0.0213	0.0049	0.1472	0.009	0.0099	0.0651	0.0015	0.1031	0.1168	0.0399	0.0029	0.1014	0.0222	0.0097	0.0086	0.0056	0.0021	0.0404	0.027	0.0437	0.0555	0.0249	0.0886	0.0033
15	rs2068759	22972294	NA	NA	NA	NA	1.73893936773195	0.396796699474093	0.0212	0.0178	0.0213	0.005	0.1472	0.009	0.0099	0.0651	0.0015	0.1031	0.1168	0.0399	0.0029	0.1014	0.0222	0.0097	0.0086	0.0056	0.0021	0.0404	0.0271	0.0438	0.0556	0.0249	0.0885	0.0034
15	rs72698065	22972796	NA	NA	NA	NA	1.7444462350062	0.396667817675569	0.0212	0.0178	0.0213	0.005	0.1471	0.009	0.0099	0.0651	0.0015	0.1031	0.1168	0.0399	0.0029	0.1014	0.0222	0.0097	0.0086	0.0056	0.0021	0.0404	0.0271	0.0438	0.0556	0.025	0.0885	0.0034
15	rs58079895	22972958	NA	NA	NA	NA	1.7444462350062	0.397699195152455	0.0212	0.0178	0.0213	0.005	0.1471	0.0091	0.0099	0.0652	0.0015	0.1031	0.1168	0.0399	0.0029	0.1014	0.0222	0.0097	0.0086	0.0056	0.0021	0.0404	0.0271	0.0438	0.0556	0.025	0.0885	0.0034
15	rs28427272	22975738	NA	NA	NA	NA	1.72351034883335	0.38677881933423	0.0212	0.0178	0.0214	0.005	0.1469	0.0091	0.0099	0.0652	0.0015	0.103	0.1169	0.0399	0.0029	0.1012	0.0222	0.0097	0.0087	0.0055	0.0022	0.0404	0.0272	0.0438	0.0557	0.0251	0.0884	0.0034
15	rs8038087	22976986	NA	NA	NA	NA	1.70613151848579	0.388571666140115	0.0211	0.0178	0.0214	0.005	0.1468	0.0091	0.0098	0.0653	0.0014	0.103	0.1169	0.04	0.0029	0.101	0.0223	0.0097	0.0087	0.0055	0.0022	0.0404	0.0272	0.0438	0.0557	0.0252	0.0883	0.0034
15	rs72698068	22980396	NA	NA	NA	NA	2.05300500046616	0.583382816363233	0.021	0.0181	0.0215	0.0049	0.1447	0.0089	0.0094	0.067	0.0015	0.1036	0.1144	0.0406	0.003	0.0996	0.0228	0.0096	0.0088	0.0055	0.0023	0.0411	0.0278	0.0442	0.0564	0.027	0.0863	0.0036
15	rs117523881	22980815	NA	NA	NA	NA	2.11321288414663	0.606413463282001	0.0209	0.0181	0.0216	0.0049	0.1444	0.0089	0.0094	0.0672	0.0015	0.1036	0.1141	0.0406	0.0031	0.0994	0.0228	0.0096	0.0088	0.0054	0.0023	0.0412	0.0278	0.0443	0.0565	0.0273	0.0861	0.0036
15	rs143927273	22983497	NA	NA	NA	NA	2.23382844799301	0.644482541392374	0.0209	0.0181	0.0216	0.0049	0.1439	0.0088	0.0093	0.0675	0.0015	0.1037	0.1137	0.0408	0.0031	0.0991	0.0229	0.0096	0.0089	0.0054	0.0024	0.0413	0.028	0.0444	0.0566	0.0277	0.0857	0.0036
15	rs77132164	22983869	NA	NA	NA	NA	2.24385253888359	0.649881384989411	0.0209	0.0181	0.0216	0.0049	0.1439	0.0088	0.0093	0.0676	0.0015	0.1037	0.1136	0.0408	0.0031	0.0991	0.023	0.0096	0.0089	0.0054	0.0024	0.0413	0.028	0.0444	0.0566	0.0277	0.0856	0.0036
15	rs8043191	22984844	NA	NA	NA	NA	2.27945598245234	0.665405571192304	0.0209	0.0182	0.0216	0.0049	0.1438	0.0088	0.0093	0.0677	0.0015	0.1038	0.1135	0.0409	0.0031	0.099	0.023	0.0096	0.0089	0.0054	0.0024	0.0414	0.028	0.0445	0.0566	0.0278	0.0855	0.0037
15	rs7176628	22986435	NA	NA	NA	NA	2.35073041853388	0.70517210795513	0.0209	0.0182	0.0217	0.0048	0.1435	0.0088	0.0093	0.0678	0.0015	0.1038	0.1132	0.0409	0.0032	0.0988	0.0231	0.0096	0.0089	0.0054	0.0024	0.0414	0.0281	0.0446	0.0566	0.028	0.0853	0.0037
15	rs12441373	22989918	NA	NA	NA	NA	2.569253400877	0.820032480062241	0.021	0.0183	0.0218	0.0047	0.1426	0.0088	0.0091	0.0683	0.0016	0.1038	0.1126	0.041	0.0033	0.0983	0.0234	0.0095	0.0089	0.0055	0.0025	0.0418	0.0283	0.0448	0.0566	0.0288	0.0844	0.0038
15	rs2068655	22990854	NA	NA	NA	NA	2.62406111764737	0.844863565507892	0.0211	0.0183	0.0219	0.0047	0.1425	0.0088	0.0091	0.0684	0.0016	0.1038	0.1125	0.041	0.0034	0.0982	0.0235	0.0095	0.0089	0.0055	0.0025	0.0419	0.0283	0.0448	0.0566	0.0289	0.0842	0.0038
15	rs79509762	22992562	NA	NA	NA	NA	2.67227662930816	0.87124816827015	0.0211	0.0183	0.022	0.0047	0.1421	0.0088	0.0091	0.0685	0.0016	0.1037	0.1123	0.041	0.0034	0.0981	0.0235	0.0096	0.009	0.0054	0.0025	0.0419	0.0284	0.0448	0.0566	0.0291	0.0841	0.0038
15	rs7182576	22994595	NA	NA	NA	NA	2.74405366326205	0.907206363029585	0.0211	0.0183	0.022	0.0047	0.1416	0.0089	0.0091	0.0687	0.0016	0.1037	0.1121	0.041	0.0034	0.098	0.0236	0.0096	0.009	0.0053	0.0025	0.042	0.0284	0.0449	0.0566	0.0293	0.0839	0.0039
15	rs4778441	23001691	NA	NA	NA	NA	2.94042911020719	1.06449853604223	0.0212	0.0181	0.0225	0.0047	0.1395	0.009	0.0095	0.0692	0.0016	0.1039	0.1117	0.0414	0.0036	0.0975	0.0245	0.0096	0.0092	0.005	0.0026	0.042	0.0285	0.0451	0.0562	0.0299	0.0834	0.004
15	rs11263679	23008392	NA	NA	NA	NA	3.14278312700186	1.25593018139363	0.0211	0.0182	0.0227	0.0048	0.137	0.0092	0.0096	0.0695	0.0017	0.1037	0.1109	0.0419	0.0037	0.0965	0.0247	0.0101	0.0094	0.0046	0.0026	0.0423	0.0287	0.0454	0.0575	0.0307	0.0829	0.0041
15	rs28809626	23011306	NA	NA	NA	NA	3.14469973579363	1.26260672208522	0.021	0.0182	0.0227	0.0048	0.1369	0.0092	0.0096	0.0695	0.0017	0.1037	0.1108	0.0419	0.0037	0.0964	0.0247	0.0101	0.0095	0.0046	0.0026	0.0423	0.0287	0.0454	0.0576	0.0307	0.0829	0.0041
15	rs55897540	23017342	NA	NA	NA	NA	3.17669244293757	1.28351013327981	0.021	0.0181	0.0227	0.0048	0.1366	0.0093	0.0097	0.0696	0.0017	0.1037	0.1107	0.042	0.0037	0.0963	0.0247	0.0102	0.0095	0.0045	0.0026	0.0423	0.0287	0.0455	0.0577	0.0308	0.0828	0.0041
15	rs2117311	23021968	NA	NA	NA	NA	3.25139904240682	1.33071320488588	0.021	0.0182	0.0228	0.0048	0.1359	0.0093	0.0097	0.0697	0.0017	0.1038	0.1106	0.042	0.0037	0.096	0.0248	0.0102	0.0096	0.0044	0.0027	0.0423	0.0288	0.0456	0.0581	0.0309	0.0826	0.0041
15	rs72698084	23022061	NA	NA	NA	NA	3.26379038296274	1.33391525346101	0.021	0.0182	0.0228	0.0048	0.1359	0.0093	0.0097	0.0697	0.0017	0.1038	0.1106	0.042	0.0037	0.0959	0.0248	0.0102	0.0096	0.0044	0.0027	0.0423	0.0288	0.0456	0.0581	0.0309	0.0825	0.0041
15	rs76957122	23024744	NA	NA	NA	NA	3.24649782863342	1.34994484359605	0.021	0.0182	0.0228	0.0049	0.1358	0.0093	0.0097	0.0696	0.0017	0.1038	0.1105	0.042	0.0037	0.0959	0.0248	0.0103	0.0096	0.0043	0.0027	0.0423	0.0288	0.0456	0.0581	0.0309	0.0825	0.0042
15	rs4592619	23033803	NA	NA	NA	NA	3.32049443625625	1.40332159613885	0.021	0.0182	0.0228	0.0049	0.1353	0.0094	0.0097	0.0697	0.0018	0.1039	0.1105	0.0421	0.0038	0.0957	0.0249	0.0103	0.0096	0.0042	0.0027	0.0423	0.0288	0.0457	0.0583	0.031	0.0822	0.0042
15	rs117360934	23037153	NA	NA	NA	NA	3.61575122340405	1.46541830396046	0.0209	0.0183	0.023	0.005	0.135	0.0096	0.0097	0.0698	0.0018	0.1041	0.11	0.0421	0.004	0.0953	0.0251	0.0104	0.0098	0.0034	0.0028	0.0421	0.029	0.0458	0.0585	0.0316	0.0814	0.0043
15	rs28510330	23038344	NA	NA	NA	NA	4.44426280444228	2.10085755319075	0.0204	0.018	0.0233	0.0053	0.1344	0.0103	0.0091	0.0713	0.0024	0.1017	0.1067	0.0425	0.0052	0.092	0.0258	0.0103	0.0101	0.0038	0.0033	0.0405	0.0292	0.046	0.0612	0.0345	0.0804	0.0052
15	rs62001107	23040028	NA	NA	NA	NA	7.12546442827453	3.29887557828228	0.0191	0.0175	0.0255	0.0053	0.1348	0.0111	0.0089	0.0735	0.0031	0.0967	0.1017	0.0428	0.0067	0.0868	0.0271	0.0099	0.0105	0.0047	0.0037	0.0376	0.0292	0.0454	0.0653	0.0389	0.0797	0.0062
15	rs117123421	23040116	NA	NA	NA	NA	7.3610606025818	3.35026961321156	0.0191	0.0175	0.0256	0.0053	0.135	0.0111	0.0089	0.0736	0.0031	0.0966	0.1014	0.0427	0.0068	0.0866	0.0271	0.0099	0.0105	0.0048	0.0037	0.0375	0.0292	0.0452	0.0654	0.039	0.0798	0.0063
15	rs67153921	23040248	NA	NA	NA	NA	7.42449500179553	3.37942818377082	0.0191	0.0174	0.0257	0.0053	0.1352	0.0111	0.0089	0.0738	0.0032	0.0967	0.101	0.0426	0.0068	0.0863	0.0271	0.0099	0.0104	0.0049	0.0038	0.0375	0.0293	0.0451	0.0657	0.0391	0.0799	0.0063
15	rs4778334	23040856	NA	NA	NA	NA	7.74933031614075	3.67042498094493	0.0189	0.0172	0.0262	0.0053	0.1361	0.011	0.0086	0.0742	0.0033	0.0961	0.0988	0.0427	0.0071	0.0854	0.0276	0.0096	0.0102	0.0051	0.0037	0.0372	0.0292	0.045	0.0668	0.0401	0.0803	0.0063
15	rs12439636	23042155	NA	NA	NA	NA	7.55216609589213	4.31454102002331	0.0176	0.0165	0.0277	0.005	0.1361	0.0109	0.008	0.0751	0.0034	0.0942	0.0939	0.0422	0.0069	0.0866	0.0291	0.0088	0.0101	0.0054	0.0035	0.0359	0.0296	0.0441	0.0701	0.0426	0.0831	0.0059
15	rs3812923	23045127	NA	NA	NA	NA	5.89908677923095	4.00584473031551	0.0155	0.0154	0.0291	0.0048	0.1445	0.011	0.0074	0.0756	0.0036	0.0954	0.0874	0.0424	0.0063	0.0885	0.0308	0.0075	0.01	0.0055	0.0031	0.0322	0.0279	0.0431	0.0746	0.0388	0.0864	0.0051
15	rs12902722	23046404	NA	NA	NA	NA	5.82029672541587	4.00506972985309	0.0154	0.0153	0.0292	0.0048	0.1446	0.0112	0.0074	0.0755	0.0036	0.0954	0.0871	0.0425	0.0063	0.0884	0.0312	0.0076	0.01	0.0055	0.003	0.0321	0.0279	0.0433	0.0746	0.0387	0.0864	0.0051
15	rs6606823	23046855	NA	NA	NA	NA	5.78577045711509	3.94969220040551	0.0154	0.0153	0.0292	0.0048	0.1447	0.0112	0.0074	0.0755	0.0036	0.0955	0.0871	0.0425	0.0063	0.0884	0.031	0.0076	0.01	0.0055	0.003	0.0321	0.0279	0.0433	0.0749	0.0386	0.0864	0.0051
15	rs17807140	23046902	NA	NA	NA	NA	5.78845915121281	3.95665897703515	0.0154	0.0153	0.0292	0.0048	0.1447	0.0112	0.0074	0.0755	0.0036	0.0955	0.0871	0.0426	0.0063	0.0884	0.031	0.0076	0.01	0.0055	0.003	0.0321	0.0279	0.0434	0.0749	0.0386	0.0864	0.0051
15	rs72698098	23047266	NA	NA	NA	NA	5.78457557244197	3.98899150298841	0.0154	0.0153	0.0292	0.0048	0.1448	0.0112	0.0074	0.0755	0.0036	0.0955	0.0871	0.0426	0.0063	0.0884	0.031	0.0076	0.01	0.0055	0.003	0.0321	0.0279	0.0434	0.0749	0.0386	0.0863	0.0051
15	rs4778575	23053839	NA	NA	NA	NA	6.0706550934538	4.07797788153819	0.0153	0.0152	0.0293	0.0048	0.1449	0.0117	0.0074	0.0754	0.0036	0.0957	0.0865	0.0429	0.0062	0.0882	0.0311	0.0075	0.01	0.0055	0.0028	0.0319	0.0278	0.0435	0.0753	0.0386	0.086	0.005
15	rs34681710	23053873	NA	NA	NA	NA	6.07156096453845	4.0772016500924	0.0153	0.0152	0.0293	0.0048	0.1449	0.0117	0.0074	0.0754	0.0036	0.0957	0.0865	0.0429	0.0062	0.0882	0.0311	0.0075	0.01	0.0055	0.0028	0.0319	0.0278	0.0435	0.0753	0.0386	0.086	0.005
15	rs77203561	23057858	NA	NA	NA	NA	6.01560429015773	4.18736106038384	0.015	0.0149	0.0297	0.0047	0.1449	0.0116	0.0073	0.0753	0.0035	0.0961	0.0864	0.0431	0.0059	0.0884	0.0315	0.0071	0.0096	0.0054	0.0026	0.0321	0.0276	0.0437	0.0756	0.0388	0.0864	0.0045
15	rs1991922	23059394	NA	NA	NA	NA	5.49766870165524	4.30225680033084	0.0144	0.0144	0.0303	0.0044	0.145	0.0116	0.0072	0.0751	0.0032	0.0965	0.0866	0.0434	0.0052	0.089	0.032	0.007	0.0093	0.0053	0.0022	0.0326	0.0272	0.0442	0.0759	0.0392	0.087	0.0037
15	rs117281506	23059653	NA	NA	NA	NA	5.47523894277219	4.34458162756594	0.0142	0.0143	0.0304	0.0044	0.1449	0.0115	0.0072	0.0751	0.0032	0.0967	0.0867	0.0434	0.005	0.0891	0.0321	0.007	0.0093	0.0053	0.0022	0.0327	0.0272	0.0442	0.0761	0.0392	0.0871	0.0035
15	rs11636690	23060281	NA	NA	NA	NA	5.3958733361484	4.46824328648385	0.0139	0.014	0.0306	0.0043	0.1449	0.0115	0.0071	0.0752	0.003	0.0971	0.0868	0.0436	0.0045	0.0893	0.0324	0.0069	0.0092	0.0052	0.002	0.0328	0.0271	0.0443	0.0764	0.0393	0.0874	0.0031
15	rs74003090	23060998	NA	NA	NA	NA	5.47184681121297	4.64631998722647	0.0135	0.0137	0.0309	0.0043	0.1449	0.0114	0.007	0.0752	0.0029	0.0975	0.0871	0.0438	0.0039	0.0896	0.0328	0.0068	0.0091	0.0052	0.0018	0.0331	0.0269	0.0444	0.0767	0.0394	0.0875	0.0026
15	rs56368617	23064925	NA	NA	NA	NA	5.90058698680156	5.06867841066312	0.0129	0.0132	0.0314	0.0042	0.1443	0.0114	0.0068	0.0755	0.0027	0.0981	0.0875	0.0442	0.003	0.0897	0.0336	0.0066	0.0089	0.0052	0.0015	0.0337	0.0267	0.0446	0.0773	0.0396	0.0878	0.0019
15	rs4778566	23065921	NA	NA	NA	NA	5.86430597307886	5.12560063672534	0.0128	0.0131	0.0315	0.0042	0.1443	0.0114	0.0068	0.0755	0.0027	0.0983	0.0875	0.0443	0.0029	0.0897	0.0337	0.0066	0.0089	0.0052	0.0015	0.0338	0.0267	0.0447	0.0773	0.0397	0.0879	0.0019
15	rs6606826	23066182	NA	NA	NA	NA	5.8786924407092	5.14399204797086	0.0128	0.0131	0.0315	0.0042	0.1444	0.0114	0.0068	0.0755	0.0027	0.0983	0.0875	0.0443	0.0029	0.0897	0.0337	0.0066	0.0089	0.0052	0.0015	0.0338	0.0267	0.0447	0.0773	0.0397	0.0879	0.0018
15	rs117031821	23066738	NA	NA	NA	NA	5.93962227871595	5.15051922858348	0.0128	0.013	0.0315	0.0042	0.1444	0.0114	0.0068	0.0755	0.0027	0.0983	0.0875	0.0443	0.0029	0.0897	0.0337	0.0066	0.0089	0.0052	0.0015	0.0338	0.0267	0.0447	0.0773	0.0397	0.088	0.0018
15	rs12102090	23070370	NA	NA	NA	NA	6.07276883911593	5.19167456961656	0.0127	0.0129	0.0317	0.0041	0.1443	0.0114	0.0068	0.0755	0.0027	0.0983	0.0874	0.0443	0.0029	0.0898	0.0338	0.0065	0.0089	0.0053	0.0015	0.0339	0.0266	0.0448	0.0772	0.0396	0.0881	0.0017
15	rs117327735	23072865	NA	NA	NA	NA	6.11719497160052	5.18771625554773	0.0127	0.0129	0.0318	0.0041	0.1443	0.0114	0.0068	0.0755	0.0027	0.0983	0.0873	0.0442	0.0029	0.0898	0.0338	0.0065	0.0089	0.0054	0.0015	0.0339	0.0265	0.0448	0.0771	0.0396	0.0881	0.0017
15	rs12911283	23079651	NA	NA	NA	NA	6.2323666497919	5.1918724912701	0.0127	0.0128	0.032	0.0041	0.1442	0.0113	0.0067	0.0755	0.0028	0.0983	0.0872	0.0441	0.0029	0.0898	0.0338	0.0066	0.009	0.0055	0.0015	0.034	0.0265	0.0448	0.077	0.0396	0.0882	0.0017
15	rs117460072	23081204	NA	NA	NA	NA	6.23950452928495	5.18474766885382	0.0128	0.0127	0.032	0.0041	0.1442	0.0113	0.0068	0.0755	0.0029	0.0982	0.0871	0.0441	0.0029	0.0898	0.0338	0.0066	0.009	0.0055	0.0015	0.034	0.0264	0.0448	0.0769	0.0396	0.0882	0.0017
15	rs7183268	23082796	NA	NA	NA	NA	6.2379856820674	5.17900876349548	0.0129	0.0127	0.0321	0.0041	0.1442	0.0113	0.0068	0.0755	0.0029	0.0981	0.087	0.0441	0.0029	0.0897	0.0337	0.0066	0.009	0.0055	0.0015	0.034	0.0264	0.0448	0.0769	0.0397	0.0884	0.0017
15	rs12916339	23093770	NA	NA	NA	NA	6.28662874674887	5.17307246807383	0.013	0.0127	0.0322	0.0042	0.1439	0.0113	0.0068	0.0752	0.003	0.098	0.0868	0.0442	0.003	0.0897	0.034	0.0067	0.0091	0.0055	0.0015	0.0339	0.0262	0.0447	0.0768	0.0398	0.0883	0.0018
15	rs35698504	23120376	NA	NA	NA	NA	6.19488421523096	5.0473451000604	0.0129	0.013	0.0325	0.0044	0.1438	0.0116	0.007	0.0745	0.0034	0.0977	0.0862	0.0442	0.0032	0.0898	0.0343	0.0071	0.0094	0.0057	0.0017	0.0337	0.0255	0.0445	0.0763	0.0399	0.0881	0.0021
15	rs117550350	23125469	NA	NA	NA	NA	6.21824802527416	4.99108211318406	0.0129	0.013	0.0327	0.0045	0.1436	0.0118	0.0072	0.074	0.0036	0.0976	0.0856	0.0443	0.0033	0.0898	0.0345	0.0073	0.0096	0.0059	0.0018	0.0338	0.0255	0.0443	0.076	0.0397	0.0878	0.0022
15	rs10519349	23138471	NA	NA	NA	NA	6.58633485558694	4.95734773319729	0.013	0.0134	0.0335	0.0051	0.1425	0.0125	0.0078	0.0722	0.0045	0.0967	0.0835	0.0445	0.0038	0.0897	0.0355	0.0083	0.0104	0.0066	0.0022	0.0343	0.0257	0.0439	0.0747	0.0392	0.0865	0.0027
15	rs58125937	23138536	NA	NA	NA	NA	6.59463427891635	4.96661799142001	0.013	0.0134	0.0335	0.0051	0.1425	0.0125	0.0078	0.0722	0.0045	0.0966	0.0835	0.0446	0.0038	0.0897	0.0355	0.0083	0.0104	0.0066	0.0022	0.0343	0.0257	0.0439	0.0746	0.0392	0.0865	0.0027
15	rs8033142	23140114	NA	NA	NA	NA	6.60570363986257	4.98437328502541	0.013	0.0134	0.0335	0.0052	0.1424	0.0126	0.0078	0.0721	0.0045	0.0966	0.0834	0.0446	0.0039	0.0896	0.0355	0.0083	0.0104	0.0066	0.0022	0.0344	0.0257	0.0439	0.0745	0.0392	0.0866	0.0027
15	rs59451562	23148210	NA	NA	NA	NA	6.58525916759051	4.92540524786415	0.013	0.0134	0.0335	0.0053	0.1424	0.0127	0.0079	0.0718	0.0046	0.0964	0.0832	0.0447	0.004	0.0895	0.0355	0.0085	0.0106	0.0067	0.0023	0.0345	0.0259	0.0436	0.0741	0.0391	0.0866	0.0029
15	rs10908265	23162843	NA	NA	NA	NA	6.73004153442772	4.81530874771883	0.013	0.0135	0.0337	0.0056	0.1415	0.0131	0.0082	0.0709	0.0049	0.096	0.0825	0.0446	0.0042	0.0897	0.0358	0.0089	0.0109	0.0069	0.0024	0.0347	0.0262	0.0434	0.0738	0.039	0.0865	0.0031
15	rs61465625	23164749	NA	NA	NA	NA	6.74656424973644	4.79111000714786	0.013	0.0135	0.0337	0.0056	0.1413	0.0131	0.0082	0.0708	0.0049	0.096	0.0824	0.0446	0.0042	0.0897	0.0358	0.0089	0.0109	0.007	0.0024	0.0347	0.0262	0.0433	0.0739	0.039	0.0866	0.0031
15	rs117899283	23165833	NA	NA	NA	NA	6.72031721038835	4.73782839350927	0.013	0.0135	0.0337	0.0056	0.1414	0.0131	0.0082	0.0708	0.0049	0.096	0.0824	0.0445	0.0042	0.0897	0.0358	0.0089	0.011	0.007	0.0024	0.0347	0.0262	0.0432	0.0738	0.039	0.0866	0.0031
15	rs692110	23184491	NA	NA	NA	NA	6.82605373717796	4.51618326957569	0.013	0.0135	0.0336	0.0058	0.1409	0.0134	0.0084	0.0706	0.005	0.0959	0.0819	0.0445	0.0043	0.0895	0.0356	0.0091	0.0114	0.007	0.0025	0.0348	0.0263	0.0429	0.0734	0.0389	0.0867	0.0032
15	rs116635143	23187753	NA	NA	NA	NA	6.84169623346718	4.45924705543708	0.0131	0.0136	0.0336	0.0058	0.1409	0.0134	0.0084	0.0706	0.005	0.0959	0.0819	0.0443	0.0043	0.0895	0.0355	0.0092	0.0114	0.0071	0.0026	0.0349	0.0263	0.0428	0.0732	0.0389	0.0866	0.0033
15	rs80354395	23221145	NA	NA	NA	NA	7.09673065742398	4.51892397405145	0.013	0.0135	0.0337	0.0061	0.1404	0.014	0.0088	0.0705	0.0052	0.0956	0.0809	0.0442	0.0045	0.0887	0.0356	0.0096	0.0119	0.0073	0.0027	0.0351	0.0263	0.0424	0.0729	0.0389	0.0864	0.0035
15	rs72699963	23232224	NA	NA	NA	NA	7.27780435612842	4.73036097834633	0.0131	0.0135	0.0337	0.0063	0.1401	0.0142	0.009	0.0704	0.0053	0.0955	0.0804	0.0442	0.0046	0.0883	0.0355	0.0098	0.0121	0.0074	0.0028	0.0352	0.0264	0.0424	0.0725	0.0388	0.0864	0.0036
15	rs8039845	23253030	NA	NA	NA	NA	8.293864493899	6.28377244046525	0.013	0.0134	0.0335	0.0065	0.1395	0.0148	0.0092	0.07	0.0054	0.0949	0.0802	0.0442	0.0046	0.0883	0.0357	0.0101	0.0122	0.0073	0.0029	0.0351	0.0264	0.0424	0.072	0.0388	0.0861	0.0037
15	rs111368842	23616115	NA	NA	NA	NA	3.54260931208013	8.96187293270456	0.0112	0.0175	0.0281	0.0134	0.122	0.0165	0.0175	0.0578	0.0034	0.099	0.1032	0.0385	0.0026	0.1066	0.0339	0.0186	0.0126	0.0055	0.0015	0.0337	0.0295	0.0393	0.057	0.0327	0.0847	0.0041
15	rs1880766	23631810	NA	NA	NA	NA	3.30882045182533	4.90352802664685	0.0115	0.0176	0.0282	0.0135	0.1214	0.0166	0.0176	0.0577	0.0033	0.0992	0.1037	0.0384	0.0027	0.1072	0.034	0.0186	0.0126	0.0054	0.0015	0.0338	0.0295	0.0392	0.0572	0.0327	0.085	0.0041
15	rs17753306	23631857	NA	NA	NA	NA	3.29495646367491	4.92264554059009	0.0115	0.0176	0.0282	0.0135	0.1214	0.0166	0.0176	0.0577	0.0033	0.0992	0.1039	0.0384	0.0027	0.1072	0.0339	0.0186	0.0126	0.0054	0.0015	0.0338	0.0295	0.0393	0.0571	0.0327	0.0849	0.004
15	rs4778312	23641196	NA	NA	NA	NA	3.55358092695044	3.45061880342348	0.0117	0.0178	0.0278	0.0135	0.1217	0.0164	0.0174	0.0574	0.0033	0.0994	0.1045	0.0377	0.0027	0.1085	0.0331	0.0191	0.0126	0.0054	0.0014	0.0338	0.0296	0.0396	0.057	0.0324	0.0851	0.0039
15	rs1830115	23648792	NA	NA	NA	NA	3.49276048146324	2.92383352639348	0.0117	0.018	0.0274	0.0132	0.1227	0.016	0.0168	0.0573	0.003	0.0994	0.1059	0.0368	0.0025	0.1105	0.0321	0.0194	0.0124	0.0052	0.0013	0.0349	0.0293	0.0395	0.057	0.0314	0.0858	0.0034
15	rs4778526	23654064	NA	NA	NA	NA	3.47513605824898	2.91575938000138	0.0117	0.018	0.0274	0.0132	0.1228	0.016	0.0168	0.0573	0.003	0.0994	0.106	0.0368	0.0025	0.1105	0.0321	0.0194	0.0124	0.0052	0.0013	0.035	0.0293	0.0395	0.0571	0.0314	0.0859	0.0033
15	rs72699978	23666373	NA	NA	NA	NA	3.38490705019903	2.87430080049737	0.0117	0.018	0.0274	0.0131	0.1229	0.0159	0.0167	0.0572	0.003	0.0995	0.1063	0.0366	0.0025	0.1109	0.0319	0.0194	0.0123	0.0052	0.0013	0.0352	0.0292	0.0395	0.0572	0.0312	0.0859	0.0032
15	rs12910918	23668092	NA	NA	NA	NA	3.39926789637682	2.86211957887918	0.0117	0.018	0.0274	0.0131	0.123	0.0158	0.0167	0.0573	0.003	0.0995	0.1064	0.0366	0.0025	0.111	0.0319	0.0194	0.0123	0.0052	0.0012	0.0353	0.0292	0.0395	0.0571	0.0312	0.0859	0.0032
15	rs6576313	23682708	NA	NA	NA	NA	3.35571575727994	2.78560448423438	0.0117	0.0182	0.0273	0.0129	0.1234	0.0155	0.0163	0.0574	0.0028	0.099	0.1072	0.0363	0.0024	0.1122	0.0313	0.0194	0.0121	0.005	0.0011	0.0361	0.0289	0.0393	0.0576	0.0307	0.0862	0.003
15	rs117382612	23705711	NA	NA	NA	NA	3.32724467458526	2.77103884646599	0.0116	0.0182	0.0272	0.0128	0.1238	0.0154	0.0161	0.0575	0.0027	0.0988	0.1076	0.0361	0.0023	0.1125	0.0311	0.0194	0.012	0.005	0.001	0.0364	0.0288	0.0392	0.0578	0.0306	0.0863	0.0029
15	rs4778532	23710146	NA	NA	NA	NA	3.33256969379575	2.77421267509194	0.0116	0.0182	0.0272	0.0128	0.1239	0.0154	0.0161	0.0575	0.0027	0.0988	0.1076	0.0361	0.0023	0.1126	0.0311	0.0194	0.012	0.005	0.001	0.0364	0.0287	0.0393	0.0578	0.0306	0.0863	0.0029
15	rs76031080	23714864	NA	NA	NA	NA	3.31478570911017	2.76525233260455	0.0116	0.0182	0.0272	0.0128	0.1241	0.0154	0.0161	0.0575	0.0027	0.0987	0.1076	0.0361	0.0023	0.1127	0.0311	0.0194	0.012	0.005	0.001	0.0364	0.0286	0.0393	0.0579	0.0306	0.0863	0.0029
15	rs79642892	23715279	NA	NA	NA	NA	3.31867772328031	2.76040018156979	0.0116	0.0183	0.0272	0.0128	0.124	0.0154	0.016	0.0578	0.0028	0.0987	0.1076	0.0361	0.0023	0.1126	0.0311	0.0194	0.012	0.005	0.001	0.0363	0.0286	0.0392	0.0578	0.0306	0.0862	0.003
15	rs80172595	23718476	NA	NA	NA	NA	3.31919675558902	2.74230645289056	0.0116	0.0183	0.0272	0.0128	0.1241	0.0154	0.016	0.0578	0.0027	0.0987	0.1077	0.036	0.0022	0.1127	0.0311	0.0194	0.012	0.005	0.001	0.0363	0.0286	0.0393	0.0578	0.0306	0.0862	0.0029
15	rs4778536	23723061	NA	NA	NA	NA	3.25320528102425	2.77141221680073	0.0117	0.0183	0.0271	0.0127	0.1242	0.0152	0.0159	0.0605	0.0023	0.0986	0.1083	0.0357	0.0021	0.1133	0.0308	0.0194	0.0119	0.0043	9e-04	0.0364	0.0285	0.0389	0.0573	0.0304	0.0858	0.0028
15	rs58741014	23723859	NA	NA	NA	NA	3.26611524470023	2.80073940816513	0.0117	0.0184	0.0271	0.0128	0.1242	0.0153	0.0158	0.0609	0.0021	0.0983	0.1083	0.0357	0.002	0.1139	0.0309	0.0194	0.0117	0.004	9e-04	0.0364	0.0285	0.0389	0.0573	0.0304	0.0857	0.0027
15	rs62000003	23728566	NA	NA	NA	NA	3.29340264787297	2.80148705004333	0.0117	0.0185	0.0271	0.0126	0.1244	0.0152	0.0157	0.0613	0.002	0.0982	0.1087	0.0354	0.0019	0.1144	0.0307	0.0194	0.0117	0.0038	7e-04	0.0367	0.0284	0.0388	0.0574	0.0303	0.0855	0.0026
15	rs6576401	23738512	NA	NA	NA	NA	3.26417782737877	2.71528441558989	0.0117	0.0189	0.0267	0.0124	0.1249	0.015	0.0153	0.0622	0.0017	0.0985	0.1098	0.0342	0.0016	0.1159	0.03	0.0193	0.0113	0.0033	5e-04	0.038	0.0278	0.0385	0.0584	0.0299	0.0852	0.0022
15	rs28415513	23741076	NA	NA	NA	NA	3.25152805002124	2.70783544073991	0.0117	0.0189	0.0266	0.0124	0.125	0.015	0.0152	0.0622	0.0017	0.0985	0.1099	0.0342	0.0016	0.116	0.0299	0.0193	0.0113	0.0033	5e-04	0.0382	0.0278	0.0384	0.0584	0.0298	0.0853	0.0022
15	rs12911701	23744172	NA	NA	NA	NA	3.30130335619069	2.72012750153139	0.0117	0.0189	0.0266	0.0124	0.1251	0.015	0.0152	0.0623	0.0017	0.0985	0.11	0.0341	0.0016	0.1162	0.0299	0.0193	0.0113	0.0032	4e-04	0.0383	0.0278	0.0384	0.0585	0.0297	0.0852	0.0022
15	rs8036973	23744502	NA	NA	NA	NA	3.30635742445354	2.71379443359901	0.0117	0.0189	0.0266	0.0124	0.1251	0.015	0.0152	0.0623	0.0017	0.0985	0.11	0.0341	0.0016	0.1162	0.0299	0.0193	0.0113	0.0032	4e-04	0.0383	0.0277	0.0384	0.0585	0.0297	0.0852	0.0022
15	rs2344878	23750962	NA	NA	NA	NA	3.45779882509935	2.70448416595018	0.0117	0.019	0.0266	0.0124	0.1252	0.015	0.0152	0.0624	0.0016	0.0986	0.1102	0.034	0.0016	0.1164	0.0298	0.0193	0.0112	0.0032	4e-04	0.0385	0.0277	0.0384	0.0585	0.0296	0.0851	0.0021
15	rs35909490	23752890	NA	NA	NA	NA	3.09281513459023	2.63941595567875	0.0118	0.0191	0.0261	0.0123	0.1254	0.0148	0.0145	0.063	0.0015	0.099	0.1119	0.0346	0.0014	0.1177	0.029	0.0192	0.011	0.0027	4e-04	0.0389	0.027	0.0382	0.0587	0.0288	0.0846	0.0018
15	rs7169716	23753884	NA	NA	NA	NA	3.12988670076869	2.62827988803602	0.012	0.0193	0.0258	0.0122	0.1262	0.0147	0.0142	0.0633	0.0014	0.0996	0.1131	0.0335	0.0013	0.1184	0.0287	0.0192	0.0109	0.0025	3e-04	0.0391	0.0266	0.0379	0.0589	0.0283	0.0843	0.0016
15	rs74005543	23755347	NA	NA	NA	NA	3.05688530432949	2.44332847906136	0.0121	0.0193	0.0253	0.012	0.1273	0.0146	0.0136	0.0636	0.0012	0.1007	0.1146	0.0318	0.0011	0.1195	0.0282	0.0192	0.0108	0.0022	3e-04	0.0394	0.0261	0.0378	0.0594	0.0275	0.0843	0.0012
15	rs1405185	23755828	NA	NA	NA	NA	3.18143522875096	2.4880779841417	0.0122	0.0194	0.0253	0.0119	0.1274	0.0145	0.0135	0.0637	0.0012	0.1008	0.1149	0.0317	0.0011	0.1196	0.0282	0.0192	0.0108	0.0021	3e-04	0.0395	0.026	0.0378	0.0595	0.0274	0.0844	0.0012
15	rs72701935	23756176	NA	NA	NA	NA	3.11585844353753	2.44792779146698	0.0122	0.0194	0.0252	0.0119	0.1274	0.0145	0.0134	0.0637	0.0012	0.1008	0.1152	0.0316	0.0011	0.1197	0.0281	0.0191	0.0107	0.0021	3e-04	0.0396	0.026	0.0378	0.0595	0.0273	0.0843	0.0012
15	rs62000022	23757383	NA	NA	NA	NA	3.12746234362248	2.43854631025785	0.0123	0.0194	0.025	0.0118	0.1276	0.0144	0.0132	0.0639	0.0012	0.101	0.1161	0.0316	0.0011	0.1199	0.0279	0.019	0.0107	0.0021	3e-04	0.0396	0.0258	0.0378	0.0596	0.0271	0.0842	0.0012
15	rs7497530	23766426	NA	NA	NA	NA	3.12656929555511	2.14621644355888	0.0125	0.0194	0.0243	0.0116	0.1288	0.0142	0.0125	0.064	0.0011	0.1017	0.1173	0.0314	0.0012	0.1202	0.0278	0.0189	0.0106	0.0019	3e-04	0.0401	0.0254	0.0375	0.0604	0.0262	0.0834	0.0011
15	rs74697825	23768614	NA	NA	NA	NA	3.13409870917695	2.09309979205362	0.0126	0.0194	0.0242	0.0115	0.1293	0.0141	0.0122	0.0641	0.001	0.1021	0.1174	0.0313	0.0011	0.1201	0.0276	0.0189	0.0105	0.0019	3e-04	0.0401	0.0252	0.0374	0.0607	0.026	0.0833	0.0011
15	rs117406386	23769205	NA	NA	NA	NA	3.14533867989031	2.08101973062845	0.0126	0.0194	0.0241	0.0115	0.1294	0.0141	0.0122	0.0641	0.001	0.1022	0.1174	0.0313	0.0011	0.1201	0.0276	0.0189	0.0105	0.0019	3e-04	0.0401	0.0251	0.0374	0.0608	0.026	0.0833	0.0011
15	rs8036730	23771443	NA	NA	NA	NA	3.20659282682942	2.05742754111935	0.0126	0.0194	0.0241	0.0115	0.1299	0.014	0.012	0.0642	0.001	0.1027	0.1175	0.0312	0.0011	0.12	0.0274	0.0188	0.0104	0.0019	3e-04	0.0401	0.0249	0.0373	0.0611	0.0258	0.0831	0.0011
15	rs117237659	23774400	NA	NA	NA	NA	3.1711830990111	2.03009882596226	0.0127	0.0194	0.0241	0.0115	0.1302	0.014	0.012	0.0642	0.001	0.1028	0.1175	0.0312	0.0011	0.12	0.0274	0.0188	0.0104	0.0019	4e-04	0.0402	0.0248	0.0373	0.0612	0.0257	0.0831	0.0011
15	rs4778556	23778691	NA	NA	NA	NA	3.1789994915571	2.03494967001648	0.0127	0.0194	0.0239	0.0114	0.1306	0.014	0.0119	0.0643	0.001	0.1026	0.1172	0.0311	0.0012	0.12	0.0274	0.0187	0.0103	0.0019	4e-04	0.0402	0.0245	0.0374	0.062	0.0255	0.083	0.0011
15	rs4072949	23784448	NA	NA	NA	NA	2.58057206523532	2.03171560030376	0.0128	0.0192	0.0233	0.0116	0.1335	0.0142	0.0121	0.0646	0.001	0.1038	0.1166	0.0309	0.0013	0.1191	0.0268	0.0183	0.0105	0.0017	5e-04	0.04	0.023	0.0372	0.0632	0.024	0.0835	0.001
15	rs3935070	23784767	NA	NA	NA	NA	2.49975599646817	2.0274045886227	0.0128	0.0193	0.0232	0.0115	0.1336	0.0142	0.0122	0.0645	0.001	0.1039	0.1166	0.031	0.0014	0.119	0.0267	0.0183	0.0106	0.0016	5e-04	0.0399	0.0225	0.0372	0.0636	0.0238	0.0837	0.001
15	rs7495396	23785447	NA	NA	NA	NA	2.23820500593441	2.07849671548524	0.0129	0.0193	0.0231	0.0116	0.1337	0.0144	0.0124	0.0643	0.001	0.104	0.1167	0.031	0.0014	0.1193	0.0266	0.0182	0.0108	0.0016	5e-04	0.0398	0.0221	0.0373	0.0637	0.0234	0.0835	0.001
15	rs4778560	23792773	NA	NA	NA	NA	1.75176280004687	2.17592154061706	0.013	0.0198	0.022	0.0117	0.1331	0.0148	0.0129	0.0639	0.001	0.1042	0.1176	0.031	0.0015	0.1196	0.0266	0.0178	0.0115	0.0016	6e-04	0.0396	0.0204	0.0378	0.0644	0.0221	0.0838	0.0011
15	rs4778321	23798089	NA	NA	NA	NA	1.7446581589756	2.18063575700549	0.013	0.0198	0.0218	0.0117	0.1336	0.0148	0.0129	0.0641	0.001	0.1042	0.1181	0.0309	0.0015	0.1198	0.0264	0.0177	0.0115	0.0016	6e-04	0.0396	0.02	0.0378	0.0647	0.0217	0.0836	0.0011
15	rs7496206	23799221	NA	NA	NA	NA	1.71992420462437	2.17664671842214	0.013	0.0198	0.0218	0.0117	0.1336	0.0148	0.0129	0.0641	0.001	0.1042	0.1181	0.0309	0.0015	0.1199	0.0264	0.0177	0.0115	0.0016	6e-04	0.0396	0.02	0.0377	0.0647	0.0217	0.0836	0.0011
15	rs12439354	23807871	NA	NA	NA	NA	1.63920902009929	2.17537767786841	0.013	0.0199	0.0217	0.0117	0.1338	0.0147	0.013	0.0643	0.001	0.1042	0.1182	0.0309	0.0016	0.1195	0.0264	0.0177	0.0117	0.0017	6e-04	0.0398	0.0199	0.0373	0.0649	0.0217	0.0833	0.0011
15	rs6576462	23814666	NA	NA	NA	NA	1.53399371032058	2.17410873350699	0.0131	0.0199	0.0217	0.0117	0.1341	0.0147	0.013	0.0645	0.001	0.1041	0.1181	0.0309	0.0016	0.1194	0.0264	0.0177	0.0118	0.0017	7e-04	0.0398	0.0198	0.0369	0.0651	0.0217	0.083	0.0011
15	rs28544508	23816927	NA	NA	NA	NA	1.47140700584563	2.17700931909522	0.0131	0.02	0.0216	0.0116	0.1343	0.0147	0.0131	0.0646	0.0011	0.104	0.1181	0.031	0.0017	0.1193	0.0263	0.0176	0.0118	0.0017	7e-04	0.0397	0.0198	0.0367	0.0653	0.0217	0.0828	0.0011
15	rs12913825	23820050	NA	NA	NA	NA	1.3308512324225	2.17030247831054	0.0132	0.0202	0.0215	0.0117	0.1344	0.0148	0.0132	0.0649	0.0011	0.1036	0.118	0.0309	0.0019	0.1193	0.0264	0.0175	0.012	0.0016	8e-04	0.0399	0.0198	0.0364	0.0655	0.021	0.083	0.0012
15	rs62000051	23828420	NA	NA	NA	NA	1.40742864810763	2.26899483360751	0.0135	0.0204	0.0213	0.0117	0.1346	0.015	0.0134	0.0651	0.0011	0.1028	0.118	0.0309	0.0021	0.1191	0.0266	0.0178	0.0124	0.0016	9e-04	0.0401	0.0194	0.0357	0.066	0.0206	0.0824	0.0012
15	rs34901442	23829308	NA	NA	NA	NA	1.41813325389732	2.27428138780336	0.0135	0.0204	0.0213	0.0117	0.1346	0.015	0.0134	0.0651	0.0011	0.1027	0.1179	0.0309	0.0021	0.1191	0.0266	0.0178	0.0124	0.0016	9e-04	0.0401	0.0194	0.0357	0.0661	0.0205	0.0824	0.0012
15	rs10873623	23833737	NA	NA	NA	NA	1.42334911996969	2.30986911554951	0.0137	0.0205	0.0214	0.0115	0.1347	0.0151	0.0135	0.0654	0.0011	0.1023	0.1179	0.0309	0.0022	0.1188	0.0267	0.0179	0.0127	0.0017	0.001	0.0402	0.0194	0.0354	0.0661	0.0204	0.0818	0.0013
15	rs12441183	23833777	NA	NA	NA	NA	1.43903923736055	2.31589851789275	0.0137	0.0206	0.0213	0.0115	0.1347	0.0151	0.0135	0.0653	0.0011	0.1023	0.1179	0.0309	0.0022	0.1188	0.0267	0.0179	0.0127	0.0017	0.001	0.0403	0.0194	0.0354	0.0661	0.0204	0.0817	0.0013
15	rs28661782	23834500	NA	NA	NA	NA	1.45826909669386	2.31571577976988	0.0138	0.0207	0.0209	0.0115	0.1345	0.0151	0.0136	0.0647	0.0011	0.1022	0.1179	0.0308	0.0022	0.1188	0.0268	0.0179	0.0128	0.0017	0.001	0.0411	0.0192	0.0354	0.0661	0.0201	0.0817	0.0013
15	rs62000054	23840029	NA	NA	NA	NA	1.56956875931936	2.4954535194319	0.0141	0.021	0.0213	0.0118	0.1351	0.0147	0.014	0.0656	0.0013	0.1005	0.1174	0.0301	0.0026	0.1196	0.0269	0.0181	0.0136	0.0019	0.0012	0.0427	0.0186	0.0351	0.066	0.0193	0.0791	0.0016
15	rs72701982	23841091	NA	NA	NA	NA	1.60430504528181	2.51002788301464	0.0141	0.0211	0.0213	0.0119	0.1352	0.0147	0.0141	0.0658	0.0013	0.1001	0.1174	0.03	0.0026	0.1198	0.0269	0.0181	0.0138	0.0019	0.0012	0.043	0.0185	0.035	0.066	0.0191	0.0786	0.0017
15	rs11633599	23842379	NA	NA	NA	NA	1.66519713141007	2.63588894207461	0.0142	0.0211	0.0214	0.012	0.1353	0.0146	0.0142	0.066	0.0014	0.0997	0.1174	0.0299	0.0027	0.1199	0.0269	0.0182	0.0141	0.002	0.0012	0.0433	0.0183	0.0349	0.066	0.019	0.0779	0.0017
15	rs8038844	23847797	NA	NA	NA	NA	1.76738580438618	2.71845093724977	0.0142	0.0211	0.0216	0.0121	0.1363	0.0145	0.0143	0.0664	0.0017	0.0978	0.117	0.0295	0.0028	0.1195	0.0269	0.0182	0.0146	0.0021	0.0015	0.0443	0.018	0.0349	0.0672	0.0185	0.0763	0.0019
15	rs34416476	23849742	NA	NA	NA	NA	1.78145567008056	2.75293721729629	0.0143	0.0211	0.0215	0.0122	0.1363	0.0144	0.0143	0.0665	0.0018	0.0977	0.117	0.0295	0.0028	0.1194	0.0268	0.0182	0.0147	0.0022	0.0016	0.0444	0.018	0.035	0.0674	0.0184	0.0759	0.0019
15	rs7496929	23853079	NA	NA	NA	NA	1.8471906538672	2.80373010980579	0.0143	0.021	0.0215	0.0123	0.1364	0.0144	0.0144	0.0663	0.0018	0.0976	0.1169	0.0295	0.0029	0.1192	0.0269	0.0182	0.0148	0.0022	0.0017	0.0445	0.018	0.035	0.0675	0.0184	0.0756	0.0019
15	rs7495460	23853274	NA	NA	NA	NA	1.84848775420267	2.80541253655854	0.0143	0.021	0.0215	0.0123	0.1364	0.0144	0.0144	0.0663	0.0018	0.0975	0.1169	0.0295	0.0028	0.1192	0.0269	0.0182	0.0148	0.0022	0.0017	0.0446	0.018	0.035	0.0675	0.0184	0.0756	0.0019
15	rs76668889	23854715	NA	NA	NA	NA	1.86125917875468	2.82448791333783	0.0143	0.021	0.0215	0.0124	0.1366	0.0144	0.0144	0.0662	0.0018	0.0974	0.117	0.0294	0.0028	0.1191	0.0268	0.0182	0.0149	0.0022	0.0017	0.0447	0.0181	0.035	0.0675	0.0184	0.0753	0.002
15	rs75718753	23861035	NA	NA	NA	NA	1.88003767862939	2.88930089257265	0.0143	0.021	0.0214	0.0124	0.1368	0.0144	0.0144	0.0662	0.0019	0.0973	0.117	0.0294	0.0028	0.119	0.0268	0.0182	0.0149	0.0022	0.0017	0.0448	0.0181	0.035	0.0675	0.0183	0.0752	0.002
15	rs76135218	23861089	NA	NA	NA	NA	1.88123386208354	2.88517501031161	0.0143	0.021	0.0214	0.0124	0.1368	0.0144	0.0144	0.0662	0.0019	0.0973	0.117	0.0294	0.0028	0.119	0.0268	0.0182	0.0149	0.0022	0.0017	0.0448	0.0181	0.035	0.0675	0.0183	0.0752	0.002
15	rs35643091	23862835	NA	NA	NA	NA	1.884715143134	2.81476140661438	0.0143	0.021	0.0214	0.0124	0.1368	0.0144	0.0144	0.0662	0.0019	0.0973	0.1169	0.0294	0.0028	0.119	0.0268	0.0182	0.015	0.0022	0.0017	0.0448	0.0181	0.035	0.0674	0.0183	0.0751	0.002
15	rs76947259	23874362	NA	NA	NA	NA	3.14776700703389	3.90076269381374	0.0148	0.0205	0.0207	0.0138	0.14	0.0147	0.0154	0.0663	0.0025	0.0957	0.1144	0.0295	0.0028	0.1172	0.0273	0.019	0.0167	0.0025	0.0022	0.0447	0.0188	0.036	0.0663	0.0179	0.0712	0.0022
15	rs72701995	23877179	NA	NA	NA	NA	5.0520424585889	4.61218875890527	0.015	0.0197	0.0199	0.0147	0.1436	0.0151	0.0165	0.0655	0.0027	0.0954	0.1119	0.0287	0.0028	0.1154	0.0273	0.0201	0.0183	0.0025	0.0025	0.0447	0.0197	0.0366	0.0671	0.0175	0.0672	0.0024
15	rs118159298	23877193	NA	NA	NA	NA	5.04234756205879	4.58101784278539	0.0151	0.0196	0.0199	0.0147	0.1436	0.0151	0.0165	0.0655	0.0027	0.0953	0.1118	0.0287	0.0029	0.1154	0.0273	0.0201	0.0183	0.0025	0.0025	0.0447	0.0197	0.0366	0.0671	0.0175	0.0671	0.0024
15	rs7169369	23877411	NA	NA	NA	NA	5.34140195432877	4.97746786666008	0.0151	0.0196	0.0198	0.0148	0.1439	0.0151	0.0166	0.0654	0.0027	0.0953	0.1117	0.0287	0.0029	0.1153	0.0273	0.0202	0.0185	0.0025	0.0026	0.0447	0.0198	0.0367	0.0671	0.0175	0.0669	0.0024
15	rs10873634	23880551	NA	NA	NA	NA	5.38793689108396	5.14458540218868	0.0151	0.0197	0.0197	0.0149	0.143	0.0152	0.0167	0.0654	0.0028	0.0952	0.1114	0.0283	0.0029	0.1148	0.0269	0.0203	0.0186	0.0025	0.0027	0.0459	0.0199	0.0367	0.0675	0.0176	0.067	0.0027
15	rs4480754	23886941	NA	NA	NA	NA	5.36884178950941	5.30477899634483	0.0151	0.0199	0.0193	0.0149	0.143	0.0156	0.0169	0.0656	0.0028	0.0954	0.111	0.0278	0.0029	0.1145	0.0265	0.0205	0.0186	0.0025	0.0027	0.0457	0.0199	0.0368	0.0681	0.0176	0.067	0.0029
15	rs9785	23889033	NA	NA	NA	NA	5.28354903010792	5.29744451093335	0.0151	0.02	0.0192	0.0149	0.1431	0.0157	0.017	0.0656	0.0028	0.0954	0.1112	0.0276	0.0029	0.1145	0.0264	0.0204	0.0186	0.0025	0.0027	0.0457	0.0198	0.0369	0.0682	0.0176	0.0669	0.0029
15	rs2233070	23889739	NA	NA	NA	NA	5.1912931756845	5.22018110352364	0.0151	0.02	0.0192	0.0149	0.1433	0.0157	0.017	0.0656	0.0028	0.0954	0.1111	0.0276	0.0029	0.1144	0.0263	0.0204	0.0185	0.0026	0.0027	0.0457	0.0198	0.0369	0.0682	0.0176	0.0668	0.0029
15	rs850815	23894745	NA	NA	NA	NA	4.91959825202283	5.13825655727537	0.0151	0.0201	0.019	0.0148	0.1452	0.0157	0.017	0.0654	0.0027	0.0951	0.1112	0.0274	0.0032	0.1137	0.0259	0.0203	0.0183	0.0026	0.0028	0.0456	0.0197	0.0371	0.0685	0.0175	0.0663	0.003
15	rs850813	23895635	NA	NA	NA	NA	5.09231645615758	4.91909752258044	0.0151	0.0202	0.019	0.0146	0.1454	0.0152	0.017	0.0656	0.0027	0.0951	0.1112	0.0274	0.0032	0.1138	0.026	0.0203	0.018	0.0026	0.0028	0.0458	0.0199	0.0371	0.0686	0.0176	0.0663	0.003
15	rs9744374	23898394	NA	NA	NA	NA	5.00751176078222	4.91239625498453	0.0151	0.0202	0.019	0.0147	0.1457	0.0152	0.017	0.0655	0.0027	0.0949	0.1109	0.0273	0.0032	0.1139	0.0257	0.0203	0.0181	0.0026	0.0028	0.0457	0.0199	0.0371	0.0686	0.0176	0.0666	0.003
15	rs11634519	23910859	NA	NA	NA	NA	4.91025258406876	5.08547333969965	0.015	0.0203	0.019	0.0147	0.1463	0.0153	0.017	0.0652	0.0027	0.0946	0.111	0.027	0.0032	0.1143	0.0253	0.0203	0.0181	0.0026	0.0028	0.0454	0.0198	0.0372	0.0688	0.0175	0.0668	0.0031
15	rs67769103	23912414	NA	NA	NA	NA	4.91370279221365	5.08922807884533	0.015	0.0203	0.0191	0.0147	0.1464	0.0153	0.017	0.0652	0.0027	0.0946	0.111	0.027	0.0032	0.1143	0.0252	0.0203	0.0181	0.0026	0.0028	0.0454	0.0198	0.0372	0.0688	0.0175	0.0668	0.0031
15	rs17755239	23914661	NA	NA	NA	NA	4.85398239342885	5.0426052998896	0.015	0.0204	0.0191	0.0148	0.1464	0.0153	0.017	0.0652	0.0027	0.0945	0.111	0.027	0.0032	0.1144	0.0252	0.0202	0.0182	0.0026	0.0028	0.0452	0.0198	0.0372	0.0688	0.0175	0.0669	0.0031
15	rs8028728	23919993	NA	NA	NA	NA	4.72994873321342	5.01377888590653	0.0149	0.0204	0.0189	0.0146	0.1468	0.0153	0.017	0.0647	0.0026	0.0942	0.1115	0.0269	0.0033	0.1144	0.025	0.0202	0.0181	0.0026	0.0029	0.0451	0.0199	0.0371	0.0688	0.0176	0.0671	0.0031
15	rs72703922	23923167	NA	NA	NA	NA	4.66113035282501	4.97786244206525	0.0149	0.0204	0.0189	0.0146	0.1468	0.0153	0.0171	0.0647	0.0025	0.0939	0.1115	0.0269	0.0033	0.1147	0.0248	0.0201	0.0182	0.0026	0.0029	0.045	0.0198	0.0371	0.0689	0.0176	0.0673	0.0031
15	rs7177455	23928326	NA	NA	NA	NA	4.29274934962871	4.96937960404653	0.0147	0.0202	0.0183	0.0146	0.1464	0.0155	0.0172	0.0653	0.0023	0.0937	0.1109	0.0269	0.0034	0.1154	0.0242	0.0199	0.0181	0.0026	0.003	0.0447	0.0198	0.0371	0.0697	0.0177	0.068	0.003
15	rs78715570	23928332	NA	NA	NA	NA	4.30109303371994	4.96365925264699	0.0147	0.0201	0.0185	0.0146	0.1464	0.0155	0.0172	0.0653	0.0023	0.0937	0.1109	0.0269	0.0034	0.1154	0.0242	0.0199	0.018	0.0026	0.003	0.0447	0.0198	0.0372	0.0697	0.0177	0.068	0.003
15	rs699327	23929094	NA	NA	NA	NA	4.29261032324213	5.06275180145273	0.0146	0.0201	0.0183	0.0147	0.1462	0.0156	0.0172	0.0654	0.0022	0.0934	0.1108	0.0269	0.0034	0.1158	0.024	0.0198	0.0181	0.0025	0.0031	0.0447	0.0199	0.0373	0.0699	0.0178	0.0682	0.003
15	rs74902085	23932967	NA	NA	NA	NA	3.55358092695044	4.83223391056153	0.0144	0.0199	0.0186	0.0146	0.1463	0.0156	0.0172	0.066	0.0021	0.0931	0.1097	0.0266	0.0034	0.1179	0.0235	0.0191	0.0175	0.0024	0.0031	0.0445	0.0201	0.0375	0.0698	0.0181	0.0687	0.003
15	rs699330	23936670	NA	NA	NA	NA	3.05726554812626	4.62199448889578	0.0141	0.02	0.0189	0.0145	0.1462	0.0157	0.0171	0.0666	0.0019	0.0926	0.1086	0.0263	0.0034	0.1197	0.0229	0.0185	0.0171	0.0024	0.0031	0.0443	0.0203	0.0377	0.07	0.0183	0.0696	0.003
15	rs116971709	23945931	NA	NA	NA	NA	2.98854012563499	4.52303528801081	0.0141	0.02	0.019	0.0145	0.1461	0.0157	0.017	0.0666	0.0019	0.0925	0.1082	0.0262	0.0035	0.1201	0.0228	0.0183	0.0171	0.0024	0.0032	0.0441	0.0204	0.0376	0.0703	0.0183	0.0698	0.0029
15	rs1852029	23947116	NA	NA	NA	NA	2.96037430261026	4.53752522992545	0.0141	0.0201	0.019	0.0145	0.146	0.0157	0.017	0.0666	0.0019	0.0925	0.1082	0.0262	0.0035	0.1201	0.0228	0.0183	0.0171	0.0024	0.0032	0.0441	0.0204	0.0377	0.0703	0.0183	0.0698	0.0029
15	rs76084559	23951300	NA	NA	NA	NA	2.51910789927832	4.38420749571744	0.0141	0.0201	0.0194	0.0144	0.1458	0.0162	0.0169	0.0663	0.0018	0.0918	0.1083	0.0263	0.0035	0.1202	0.0225	0.0176	0.017	0.0023	0.0032	0.0436	0.0207	0.0377	0.0705	0.0183	0.0708	0.0029
15	rs12908679	23953590	NA	NA	NA	NA	2.01392987091742	3.93866374019235	0.014	0.0201	0.0198	0.0142	0.1445	0.0162	0.0166	0.0666	0.0018	0.0909	0.1082	0.0264	0.0037	0.1204	0.0227	0.0164	0.0167	0.0023	0.0033	0.043	0.0213	0.0381	0.0711	0.0184	0.0725	0.0029
15	rs74003315	23953870	NA	NA	NA	NA	2.20705384747025	3.97621055220738	0.014	0.0199	0.02	0.0142	0.1444	0.0163	0.0168	0.0666	0.0019	0.0907	0.109	0.0266	0.0038	0.1204	0.0223	0.0165	0.0164	0.0025	0.0034	0.0429	0.0212	0.0379	0.0713	0.0185	0.0725	0.0022
15	rs1524842	23954249	NA	NA	NA	NA	2.33599916564177	4.07487303415698	0.014	0.0196	0.0204	0.0142	0.1443	0.0164	0.0172	0.0666	0.002	0.0903	0.1089	0.0268	0.0039	0.1205	0.0217	0.0165	0.0164	0.0025	0.0034	0.0428	0.0212	0.0377	0.0715	0.0187	0.0727	0.002
15	rs111965869	23954677	NA	NA	NA	NA	2.44103260507832	4.00623223557588	0.014	0.0196	0.0208	0.0142	0.1438	0.0164	0.0172	0.067	0.0021	0.0895	0.1085	0.0269	0.004	0.1203	0.0217	0.0163	0.0164	0.0026	0.0035	0.0422	0.0214	0.0374	0.0718	0.0187	0.0735	0.002
15	rs1640501	23955391	NA	NA	NA	NA	2.2660257527125	3.85169591867445	0.0142	0.0196	0.0215	0.0142	0.1436	0.0163	0.0173	0.0679	0.0022	0.0882	0.108	0.027	0.0043	0.1199	0.0217	0.016	0.0162	0.0028	0.0036	0.0413	0.0219	0.0367	0.0722	0.0188	0.0747	0.0019
15	rs79192033	23955807	NA	NA	NA	NA	2.29395666321392	3.6786904015778	0.0142	0.0197	0.0217	0.014	0.1435	0.0163	0.0173	0.0678	0.0022	0.088	0.1076	0.0272	0.0044	0.1198	0.0219	0.0158	0.0161	0.0029	0.0037	0.041	0.0221	0.0369	0.0721	0.0188	0.0747	0.0019
15	rs1640499	23955968	NA	NA	NA	NA	2.14540564416856	3.6235570578655	0.0143	0.0197	0.0218	0.0139	0.1434	0.0163	0.0173	0.0679	0.0023	0.0879	0.1076	0.0273	0.0044	0.1197	0.022	0.0158	0.016	0.0029	0.0037	0.0409	0.0222	0.037	0.072	0.0189	0.0748	0.0019
15	rs1630385	23956150	NA	NA	NA	NA	2.24166213451848	3.56007062479406	0.0142	0.0197	0.0219	0.0139	0.1433	0.0163	0.0172	0.0679	0.0023	0.0877	0.1074	0.0273	0.0045	0.1197	0.0221	0.0157	0.0159	0.0029	0.0037	0.0408	0.0223	0.037	0.0719	0.0189	0.0751	0.0019
15	rs1640496	23956478	NA	NA	NA	NA	2.0848942855293	3.49611941032499	0.0143	0.0198	0.022	0.0139	0.1432	0.0163	0.0172	0.068	0.0023	0.0873	0.1071	0.0274	0.0045	0.1197	0.0222	0.0156	0.0159	0.0029	0.0038	0.0406	0.0223	0.0368	0.0718	0.019	0.0758	0.0019
15	rs73442439	23958005	NA	NA	NA	NA	2.12068005506221	3.26845796367955	0.0142	0.0197	0.0223	0.0136	0.1439	0.0161	0.0169	0.068	0.0022	0.0876	0.1072	0.0275	0.0045	0.12	0.0224	0.0152	0.0156	0.0029	0.0038	0.0399	0.0226	0.0366	0.0716	0.0189	0.0763	0.0019
15	rs7168360	23969670	NA	NA	NA	NA	1.08614205489494	1.53483641657726	0.0149	0.0187	0.0253	0.0112	0.1481	0.014	0.0149	0.0678	0.0019	0.0897	0.1097	0.0284	0.0041	0.1209	0.0232	0.013	0.0128	0.003	0.0042	0.0324	0.0255	0.0348	0.0713	0.0195	0.0807	0.0017
15	rs1717839	23973973	NA	NA	NA	NA	0.714094924466413	1.29708688738508	0.015	0.0186	0.0259	0.0109	0.148	0.0137	0.0146	0.0672	0.0019	0.0901	0.1107	0.0288	0.004	0.1217	0.023	0.0125	0.0124	0.003	0.0042	0.0312	0.026	0.0347	0.0716	0.0199	0.0808	0.0017
15	rs61999865	23974493	NA	NA	NA	NA	0.723191444123224	1.28367759819512	0.015	0.0186	0.0259	0.0108	0.148	0.0137	0.0146	0.0672	0.0019	0.09	0.1107	0.0288	0.0041	0.1218	0.023	0.0124	0.0124	0.003	0.0042	0.0311	0.0261	0.0348	0.0716	0.0198	0.0809	0.0017
15	rs8025564	23975482	NA	NA	NA	NA	0.715433823122503	1.27196413761479	0.015	0.0186	0.0259	0.0108	0.148	0.0137	0.0146	0.0672	0.0019	0.09	0.1108	0.0289	0.0042	0.1219	0.023	0.0124	0.0124	0.003	0.0042	0.031	0.0261	0.0348	0.0716	0.0198	0.0809	0.0017
15	Affx-11317830	23978955	NA	NA	NA	NA	0.700767289617386	1.24559370714198	0.0151	0.0186	0.0259	0.0108	0.148	0.0137	0.0146	0.0672	0.0019	0.09	0.1106	0.029	0.0043	0.1218	0.023	0.0124	0.0123	0.003	0.0042	0.0308	0.0261	0.0349	0.0716	0.0198	0.081	0.0017
15	rs11633382	23979190	NA	NA	NA	NA	0.701357254838014	1.24309518195986	0.0151	0.0186	0.0259	0.0108	0.148	0.0137	0.0146	0.0672	0.0019	0.09	0.1106	0.029	0.0043	0.1218	0.023	0.0124	0.0123	0.003	0.0042	0.0308	0.0261	0.0349	0.0716	0.0198	0.081	0.0017
15	rs72703936	23982104	NA	NA	NA	NA	0.623180125160995	1.22031604911889	0.0151	0.0186	0.0261	0.0107	0.1479	0.0137	0.0146	0.0671	0.0019	0.0901	0.1106	0.0292	0.0043	0.1218	0.0231	0.0124	0.0122	0.003	0.0042	0.0303	0.0261	0.0351	0.0717	0.0199	0.0812	0.0017
15	rs79448344	23989513	NA	NA	NA	NA	0.527311690955806	1.18075659659366	0.0153	0.0186	0.0262	0.0106	0.148	0.0138	0.0145	0.0671	0.0019	0.0903	0.1104	0.0295	0.0042	0.1217	0.0231	0.0124	0.0121	0.003	0.0041	0.0297	0.0262	0.0353	0.0716	0.02	0.0813	0.0017
15	rs824186	23991669	NA	NA	NA	NA	0.52292210690974	1.18075659659366	0.0153	0.0186	0.0262	0.0106	0.148	0.0138	0.0145	0.0671	0.0019	0.0903	0.1104	0.0295	0.0042	0.1217	0.0231	0.0124	0.0121	0.003	0.0041	0.0297	0.0262	0.0353	0.0716	0.02	0.0813	0.0017
15	rs117529690	23999405	NA	NA	NA	NA	0.501805336830488	1.19165781410519	0.0153	0.0186	0.0262	0.0106	0.148	0.0138	0.0146	0.0671	0.0019	0.0904	0.1104	0.0296	0.0041	0.1217	0.0231	0.0124	0.0121	0.003	0.0041	0.0297	0.0262	0.0353	0.0716	0.02	0.0813	0.0017
15	rs72703940	23999501	NA	NA	NA	NA	0.398172260992913	0.86005309647304	0.0154	0.0189	0.0251	0.0089	0.1489	0.0136	0.0129	0.0676	0.0018	0.0907	0.1115	0.0305	0.0042	0.1221	0.0236	0.0124	0.012	0.0029	0.0042	0.0297	0.0263	0.0364	0.0698	0.0201	0.0816	0.0017
15	rs28716882	24001767	NA	NA	NA	NA	0.402468338010213	0.865646913082982	0.0154	0.0189	0.0251	0.0089	0.1488	0.0136	0.0129	0.0676	0.0018	0.0907	0.1115	0.0306	0.0042	0.1222	0.0236	0.0124	0.012	0.0029	0.0042	0.0297	0.0263	0.0365	0.0698	0.0201	0.0816	0.0017
15	rs57609891	24001809	NA	NA	NA	NA	0.404340952942715	0.866890995342574	0.0154	0.0189	0.0251	0.0089	0.1488	0.0136	0.0129	0.0676	0.0018	0.0907	0.1115	0.0306	0.0042	0.1221	0.0236	0.0124	0.0121	0.0029	0.0042	0.0297	0.0263	0.0365	0.0698	0.0201	0.0816	0.0017
15	rs824192	24002327	NA	NA	NA	NA	0.401675214062812	0.870625440766167	0.0154	0.0189	0.0251	0.0089	0.1488	0.0136	0.0129	0.0676	0.0018	0.0907	0.1115	0.0306	0.0041	0.1222	0.0236	0.0124	0.0121	0.0029	0.0042	0.0297	0.0263	0.0365	0.0698	0.0201	0.0815	0.0017
15	rs824191	24003165	NA	NA	NA	NA	0.403659497164246	0.870781114085554	0.0154	0.0189	0.0251	0.0089	0.1488	0.0136	0.0129	0.0676	0.0018	0.0907	0.1115	0.0306	0.0041	0.1221	0.0236	0.0124	0.012	0.0029	0.0042	0.0297	0.0263	0.0365	0.0697	0.0201	0.0815	0.0017
15	rs7178198	24006262	NA	NA	NA	NA	0.308520665028813	0.81189242145163	0.0157	0.0188	0.0256	0.0086	0.149	0.0136	0.0127	0.0668	0.0019	0.0917	0.1116	0.0311	0.0043	0.1216	0.0239	0.0122	0.0118	0.0027	0.0042	0.0295	0.0262	0.037	0.0685	0.0203	0.0817	0.0018
15	rs17755951	24006279	NA	NA	NA	NA	0.304481889672098	0.795511311557865	0.0157	0.0188	0.0256	0.0086	0.149	0.0136	0.0127	0.0668	0.0019	0.0917	0.1117	0.0311	0.0043	0.1217	0.0239	0.0122	0.0118	0.0027	0.0041	0.0295	0.0262	0.037	0.0685	0.0203	0.0817	0.0018
15	rs824207	24007729	NA	NA	NA	NA	0.251888807014653	0.802698027345086	0.0159	0.0187	0.0258	0.0085	0.1492	0.0136	0.0127	0.0667	0.0021	0.0918	0.1113	0.0313	0.0043	0.1215	0.0237	0.0121	0.0118	0.0027	0.0041	0.0295	0.0265	0.0371	0.0679	0.0204	0.082	0.0018
15	rs28629770	24008242	NA	NA	NA	NA	0.238613129482891	0.81634429590487	0.0159	0.0187	0.0258	0.0086	0.1491	0.0136	0.0127	0.0668	0.0022	0.0919	0.1111	0.0313	0.0043	0.1214	0.0236	0.0122	0.0118	0.0027	0.0041	0.0295	0.0266	0.0371	0.0678	0.0205	0.0818	0.0018
15	rs824202	24009581	NA	NA	NA	NA	0.220140645393436	0.861606185439397	0.016	0.0186	0.0258	0.0086	0.1489	0.0137	0.0128	0.0668	0.0023	0.092	0.1109	0.0313	0.0044	0.1212	0.0234	0.0124	0.0119	0.0027	0.004	0.0295	0.0267	0.0371	0.0678	0.0207	0.0817	0.0018
15	rs118189644	24011893	NA	NA	NA	NA	0.216211418647344	0.868291026296158	0.016	0.0186	0.0258	0.0086	0.1489	0.0137	0.0128	0.0668	0.0023	0.092	0.1109	0.0313	0.0044	0.1212	0.0234	0.0123	0.0119	0.0027	0.004	0.0294	0.0267	0.0371	0.0678	0.0207	0.0817	0.0018
15	rs824198	24014325	NA	NA	NA	NA	0.211999510017349	0.879195918189037	0.0161	0.0187	0.0259	0.0087	0.1488	0.0137	0.0128	0.0669	0.0023	0.092	0.1108	0.0313	0.0044	0.1212	0.0234	0.0123	0.0119	0.0027	0.004	0.0294	0.0267	0.0371	0.0678	0.0208	0.0817	0.0018
15	rs74906225	24015789	NA	NA	NA	NA	0.214869904849349	0.881848440195797	0.0161	0.0187	0.0258	0.0087	0.1487	0.0138	0.0128	0.0669	0.0023	0.092	0.1108	0.0313	0.0044	0.1211	0.0234	0.0123	0.0119	0.0027	0.004	0.0294	0.0267	0.0371	0.0677	0.0208	0.0817	0.0018
15	rs61999883	24020330	NA	NA	NA	NA	0.216129981370991	0.864092326886807	0.0161	0.0186	0.0259	0.0087	0.1487	0.0138	0.0128	0.067	0.0022	0.092	0.1109	0.0313	0.0044	0.121	0.0233	0.0124	0.0119	0.0027	0.004	0.0294	0.0267	0.037	0.0676	0.0209	0.0816	0.0018
15	rs74378399	24021120	NA	NA	NA	NA	0.218212008129642	0.86036366807932	0.0161	0.0186	0.0259	0.0087	0.1487	0.0138	0.0128	0.067	0.0022	0.092	0.1109	0.0313	0.0044	0.121	0.0234	0.0124	0.0119	0.0027	0.004	0.0294	0.0267	0.037	0.0676	0.0209	0.0816	0.0018
15	rs17117524	24025416	NA	NA	NA	NA	0.248796911680553	0.899834466043404	0.0162	0.0184	0.0258	0.0087	0.1487	0.0139	0.0129	0.0671	0.0023	0.0919	0.1108	0.0314	0.0044	0.1207	0.0234	0.0125	0.0119	0.0027	0.0041	0.0293	0.0268	0.0367	0.0668	0.021	0.0825	0.0018
15	rs824181	24027493	NA	NA	NA	NA	0.267982221276111	0.897954228227251	0.0163	0.0183	0.0259	0.0088	0.1488	0.014	0.013	0.0672	0.0023	0.0917	0.1114	0.0315	0.0043	0.1201	0.0235	0.0126	0.012	0.0028	0.0041	0.0292	0.0269	0.0366	0.0663	0.0211	0.0822	0.0019
15	rs111464379	24028530	NA	NA	NA	NA	0.278356432123817	0.889815751891206	0.0163	0.0183	0.0259	0.0088	0.1488	0.014	0.013	0.0672	0.0023	0.0917	0.1116	0.0315	0.0044	0.1199	0.0235	0.0127	0.012	0.0027	0.0041	0.0292	0.0269	0.0365	0.0663	0.0212	0.082	0.0019
15	rs12900219	24032467	NA	NA	NA	NA	0.268257329257079	0.897327659102515	0.0163	0.0183	0.0259	0.0088	0.1489	0.0139	0.013	0.0672	0.0024	0.0917	0.1121	0.0315	0.0044	0.1193	0.0235	0.0128	0.012	0.0027	0.0041	0.0292	0.027	0.0364	0.0662	0.0214	0.0816	0.0019
15	rs9920378	24033450	NA	NA	NA	NA	0.281265396959693	0.877012713973667	0.0163	0.0183	0.0259	0.0088	0.1489	0.0139	0.013	0.0672	0.0024	0.0917	0.1122	0.0315	0.0044	0.1192	0.0235	0.0128	0.012	0.0027	0.0041	0.0292	0.027	0.0364	0.0662	0.0214	0.0816	0.0019
15	rs8035695	24042194	0.96	0.238871757466757	1.02	0.0262527243843747	0.277842023109012	1.09876810022482	0.0171	0.0167	0.0259	0.0095	0.1439	0.0139	0.0136	0.0679	0.0042	0.0907	0.1121	0.0309	0.0058	0.11	0.0225	0.0139	0.0118	0.0041	0.0046	0.029	0.0287	0.0394	0.0675	0.0237	0.0815	0.0035
15	rs12439313	24042255	0.96	0.238871757466757	1.02	0.0262527243843747	0.298962409897307	1.07730562313539	0.0171	0.0167	0.0258	0.0095	0.1441	0.0139	0.0136	0.0679	0.0042	0.0907	0.1123	0.0308	0.0058	0.1097	0.0224	0.0139	0.0118	0.0041	0.0046	0.0289	0.0287	0.0395	0.0675	0.0236	0.0816	0.0035
15	rs78474314	24042967	0.95	0.267590046340022	1.02	0.0262527243843747	0.34528978153194	1.05689277873281	0.0172	0.0174	0.0254	0.0096	0.1433	0.0138	0.0135	0.0678	0.0044	0.0899	0.1152	0.0327	0.0059	0.1062	0.0219	0.0137	0.0115	0.0042	0.0047	0.0285	0.0285	0.0398	0.0672	0.024	0.0821	0.0036
15	rs1722802	24043143	0.95	0.267590046340022	1.03	0.0212444876357053	0.309015122859393	1.05010483986247	0.0172	0.0175	0.0253	0.0096	0.143	0.0139	0.0134	0.0677	0.0044	0.0899	0.116	0.0332	0.0059	0.1053	0.0218	0.0137	0.0115	0.0042	0.0047	0.0285	0.0284	0.0399	0.067	0.0241	0.0824	0.0037
15	rs116921188	24043601	0.94	0.298643641979994	1.03	0.0212444876357053	0.368210017859201	1.0081102329867	0.017	0.0174	0.0251	0.0096	0.1421	0.0137	0.0133	0.0675	0.0044	0.0895	0.1179	0.0342	0.0058	0.1046	0.0215	0.0135	0.0112	0.0042	0.0047	0.0282	0.0287	0.0406	0.0663	0.0242	0.0833	0.0037
15	rs61999908	24046973	0.88	0.538208189821859	1.03	0.0212444876357053	0.761613630466662	0.822800910582377	0.0163	0.0168	0.0246	0.0095	0.1357	0.0128	0.0125	0.0679	0.0045	0.0878	0.128	0.0356	0.0057	0.0986	0.0202	0.0126	0.0103	0.0042	0.0046	0.0275	0.0312	0.0432	0.0646	0.0253	0.088	0.0039
15	rs824211	24047188	0.88	0.538208189821859	1.03	0.0212444876357053	0.746230826884192	0.831272104872195	0.0163	0.0168	0.0246	0.0095	0.1357	0.0128	0.0125	0.0679	0.0045	0.0878	0.128	0.0356	0.0057	0.0986	0.0202	0.0127	0.0103	0.0042	0.0046	0.0275	0.0312	0.0432	0.0646	0.0254	0.088	0.0039
15	rs824208	24047607	0.88	0.538208189821859	1.03	0.0212444876357053	0.683025756278375	0.827727394085757	0.0163	0.0168	0.0246	0.0095	0.1357	0.0128	0.0125	0.068	0.0045	0.0877	0.128	0.0356	0.0057	0.0986	0.0202	0.0127	0.0103	0.0042	0.0046	0.0275	0.0313	0.0432	0.0646	0.0254	0.088	0.0039
15	rs34852791	24049764	0.88	0.538208189821859	1.03	0.0212444876357053	0.680258410415055	0.800249943806615	0.0163	0.0167	0.0246	0.0095	0.1356	0.0128	0.0124	0.0679	0.0045	0.0877	0.1285	0.0356	0.0057	0.0984	0.0201	0.0126	0.0103	0.0042	0.0045	0.0278	0.0314	0.0432	0.0646	0.0254	0.0882	0.0039
15	rs112736268	24054442	0.87	0.587631181685492	1.03	0.0212444876357053	0.815107353803404	0.818495311399755	0.0162	0.0166	0.0243	0.0095	0.1353	0.0129	0.0123	0.0678	0.0045	0.0876	0.1291	0.0354	0.0057	0.0977	0.02	0.0124	0.0103	0.0042	0.0052	0.0283	0.0317	0.043	0.0646	0.0256	0.0883	0.0039
15	rs58050528	24055830	0.87	0.587631181685492	1.03	0.0212444876357053	0.826405894025199	0.815422797319148	0.0162	0.0166	0.0243	0.0095	0.1353	0.0129	0.0123	0.0678	0.0045	0.0876	0.1292	0.0354	0.0057	0.0976	0.02	0.0124	0.0103	0.0042	0.0052	0.0283	0.0318	0.043	0.0646	0.0256	0.0883	0.0039
15	rs844033	24058740	0.87	0.587631181685492	1.03	0.0212444876357053	0.864169677264476	0.800249943806615	0.0162	0.0165	0.0243	0.0095	0.1352	0.013	0.0122	0.0678	0.0045	0.0876	0.1294	0.0353	0.0057	0.0975	0.02	0.0124	0.0103	0.0042	0.0053	0.0283	0.0318	0.043	0.0647	0.0256	0.0883	0.0039
15	rs58889739	24060240	0.87	0.587631181685492	1.03	0.0212444876357053	0.872019161578703	0.792609954370469	0.0162	0.0165	0.0242	0.0095	0.1352	0.013	0.0122	0.0678	0.0045	0.0875	0.1295	0.0354	0.0057	0.0974	0.02	0.0123	0.0103	0.0042	0.0054	0.0283	0.0319	0.0429	0.0647	0.0257	0.0883	0.0039
