## Supplementary Tab. 3 for "Sparse haplotype-based fine-scale local ancestry inference at scale reveals recent selection on immune responses": 304206_file04 (part 127 of 161)

Chromosome	rs_number	hg19_GRCh37_Position	LDAS_26pop	-log10(p_LDAS_26pop)	LDAS_5continent	-log10(p_LDAS_5continent)	-log10(p_AAS_26pop)	-log10(p_AAS_5continent)	prob_ACB	prob_ASW	prob_BEB	prob_CDX	prob_CEU	prob_CHB	prob_CHS	prob_CLM	prob_ESN	prob_FIN	prob_GBR	prob_GIH	prob_GWD	prob_IBS	prob_ITU	prob_JPT	prob_KHV	prob_LWK	prob_MSL	prob_MXL	prob_PEL	prob_PJL	prob_PUR	prob_STU	prob_TSI	prob_YRI
15	rs28705905	24061400	0.87	0.587631181685492	1.03	0.0212444876357053	0.88837993379656	0.764630967281992	0.0162	0.0165	0.0242	0.0095	0.1352	0.013	0.0122	0.0678	0.0045	0.0875	0.13	0.0353	0.0057	0.0974	0.02	0.0123	0.0103	0.0041	0.0054	0.0284	0.0318	0.0429	0.0644	0.0257	0.0884	0.0039
15	rs1524845	24061497	0.87	0.587631181685492	1.02	0.0262527243843747	0.927549652376938	0.773882616221972	0.0162	0.0165	0.0242	0.0097	0.1352	0.013	0.0122	0.0678	0.0045	0.0876	0.13	0.035	0.0056	0.0973	0.02	0.0123	0.0103	0.0041	0.0055	0.0284	0.0321	0.0429	0.0644	0.0257	0.0883	0.0039
15	rs12900323	24065085	0.87	0.587631181685492	1.01	0.0321931958856115	0.876808267205993	0.76493391825314	0.0161	0.0165	0.0244	0.0094	0.135	0.013	0.0122	0.0678	0.0045	0.0873	0.1308	0.0351	0.0056	0.0973	0.0199	0.0123	0.0103	0.0041	0.0054	0.0285	0.0323	0.043	0.0644	0.0257	0.0883	0.0038
15	rs142408628	24073043	0.87	0.587631181685492	1.01	0.0321931958856115	0.682661343858038	0.765842926999126	0.0161	0.0164	0.0244	0.0094	0.1354	0.0129	0.0121	0.0677	0.004	0.0872	0.1317	0.0351	0.0053	0.0975	0.02	0.0121	0.0102	0.004	0.0052	0.0287	0.0325	0.0429	0.0647	0.0256	0.088	0.0037
15	rs79603049	24073758	0.87	0.587631181685492	0.99	0.0473477484867341	0.667579269516508	0.757972639022083	0.0161	0.0164	0.0244	0.0094	0.1354	0.0129	0.0121	0.0677	0.0039	0.0872	0.1317	0.0351	0.0052	0.0975	0.02	0.0121	0.0102	0.004	0.0052	0.0287	0.0326	0.0429	0.0647	0.0256	0.088	0.0037
15	rs11632448	24074234	0.87	0.587631181685492	0.98	0.0568119256469769	0.650936426424863	0.753742119683945	0.016	0.0164	0.0245	0.0094	0.1355	0.0129	0.0121	0.0677	0.0039	0.0872	0.1318	0.0351	0.0052	0.0975	0.02	0.0121	0.0102	0.004	0.0052	0.0287	0.0326	0.0429	0.0647	0.0256	0.0881	0.0037
15	rs111913693	24074399	0.87	0.587631181685492	0.97	0.0677063307338505	0.644744458231228	0.749969234599535	0.016	0.0164	0.0245	0.0094	0.1355	0.0129	0.0121	0.0677	0.0038	0.0872	0.1318	0.0351	0.0052	0.0975	0.02	0.0121	0.0102	0.004	0.0052	0.0287	0.0326	0.0429	0.0648	0.0256	0.0881	0.0037
15	rs17117571	24077122	0.87	0.587631181685492	0.97	0.0677063307338505	0.557262585893672	0.755554568506899	0.016	0.0163	0.0245	0.0093	0.1357	0.0128	0.0121	0.0676	0.0034	0.0872	0.1323	0.0351	0.005	0.0978	0.0201	0.012	0.0101	0.0039	0.005	0.0288	0.0327	0.0429	0.0649	0.0254	0.0882	0.0035
15	rs4778255	24079785	0.86	0.639923359357885	0.97	0.0677063307338505	0.401958382393094	0.697444384162763	0.016	0.0164	0.0246	0.0092	0.1361	0.0125	0.0119	0.0672	0.0031	0.0872	0.1333	0.0351	0.0048	0.098	0.0203	0.0118	0.01	0.0037	0.0047	0.0289	0.0331	0.0429	0.0651	0.0251	0.0886	0.0032
15	rs17813715	24089841	0.86	0.639923359357885	0.96	0.0801626552665664	0.250870591688819	0.603110369996261	0.016	0.0163	0.0244	0.0091	0.1382	0.0122	0.0116	0.0666	0.0029	0.0877	0.1344	0.0342	0.0045	0.0992	0.0202	0.0114	0.0098	0.0036	0.0043	0.0291	0.0338	0.0421	0.0647	0.0242	0.0896	0.0029
15	rs28461590	24095701	0.86	0.639923359357885	0.96	0.0801626552665664	0.111810163907609	0.471512706534189	0.0165	0.0164	0.0246	0.0088	0.1401	0.0114	0.0111	0.0663	0.0024	0.0881	0.1358	0.0332	0.0038	0.1006	0.0202	0.0104	0.0094	0.0031	0.0034	0.0292	0.0339	0.0417	0.0657	0.0231	0.0915	0.0023
15	rs12905338	24096986	0.85	0.695135765909148	0.96	0.0801626552665664	0.053677760899534	0.373026481115051	0.0173	0.0165	0.0249	0.0083	0.1424	0.0104	0.0104	0.0655	0.0018	0.0883	0.1374	0.032	0.003	0.1024	0.0202	0.0093	0.0088	0.0026	0.0024	0.0294	0.0339	0.041	0.0669	0.0228	0.0937	0.0016
15	rs1459958	24098594	0.85	0.695135765909148	0.96	0.0801626552665664	0.0447622178872423	0.368852358568281	0.0179	0.0165	0.025	0.0079	0.1444	0.0095	0.0098	0.0653	0.0012	0.0887	0.1388	0.0311	0.0022	0.1046	0.02	0.0082	0.0084	0.002	0.0014	0.0295	0.034	0.0402	0.0681	0.0222	0.0954	0.001
15	rs79064773	24106065	0.84	0.753316385445839	0.96	0.0801626552665664	0.0456203228859758	0.391650463483023	0.0181	0.0164	0.0248	0.0076	0.1442	0.0089	0.0094	0.0668	9e-04	0.0887	0.1408	0.0303	0.0019	0.1057	0.0199	0.0077	0.008	0.0017	8e-04	0.0294	0.0342	0.0396	0.0689	0.0217	0.0969	7e-04
15	rs72703989	24106940	0.84	0.753316385445839	0.96	0.0801626552665664	0.0425915873212201	0.331774910618468	0.0181	0.0164	0.0248	0.0075	0.1442	0.0089	0.0094	0.0668	9e-04	0.0888	0.1408	0.0303	0.0019	0.1057	0.0199	0.0077	0.008	0.0017	8e-04	0.0294	0.0342	0.0396	0.0689	0.0216	0.0969	7e-04
15	rs28521557	24114098	0.84	0.753316385445839	0.96	0.0801626552665664	0.0433317674600799	0.313911172123959	0.018	0.0164	0.0252	0.0075	0.1445	0.0089	0.0093	0.0671	8e-04	0.0885	0.1412	0.0304	0.0018	0.1059	0.0198	0.0076	0.008	0.0017	7e-04	0.0293	0.0339	0.0393	0.069	0.0215	0.097	7e-04
15	rs61999948	24115197	0.84	0.753316385445839	0.95	0.0943132253134139	0.0421516563241146	0.295278565456403	0.018	0.0164	0.0252	0.0075	0.1445	0.0089	0.0093	0.0672	8e-04	0.0884	0.1412	0.0304	0.0018	0.106	0.0198	0.0076	0.008	0.0016	6e-04	0.0293	0.0339	0.0393	0.069	0.0216	0.097	7e-04
15	rs11636636	24117029	0.84	0.753316385445839	0.95	0.0943132253134139	0.0420202861781895	0.276646627252981	0.018	0.0165	0.0252	0.0075	0.1446	0.0089	0.0093	0.0673	8e-04	0.0883	0.1411	0.0304	0.0018	0.1061	0.0198	0.0076	0.008	0.0017	6e-04	0.0293	0.0338	0.0393	0.069	0.0215	0.0972	7e-04
15	rs72703997	24120926	0.84	0.753316385445839	0.95	0.0943132253134139	0.0412667473616772	0.274560897683556	0.018	0.0165	0.0253	0.0076	0.1447	0.0089	0.0093	0.0672	8e-04	0.0883	0.1412	0.0304	0.0018	0.106	0.0197	0.0076	0.008	0.0017	6e-04	0.0293	0.0337	0.0393	0.0691	0.0215	0.0973	7e-04
15	rs8042584	24123137	0.84	0.753316385445839	0.95	0.0943132253134139	0.04038047808702	0.270404093280546	0.0181	0.0165	0.0253	0.0076	0.1448	0.0089	0.0093	0.0672	8e-04	0.0883	0.1413	0.0304	0.0018	0.106	0.0196	0.0076	0.008	0.0017	6e-04	0.0292	0.0336	0.0392	0.0691	0.0215	0.0973	7e-04
15	rs10152498	24123835	0.84	0.753316385445839	0.95	0.0943132253134139	0.0401963206569062	0.268562937978987	0.0181	0.0165	0.0253	0.0075	0.1449	0.0088	0.0092	0.0672	8e-04	0.0883	0.1413	0.0304	0.0018	0.1059	0.0196	0.0076	0.008	0.0017	7e-04	0.0292	0.0336	0.0392	0.0691	0.0215	0.0974	7e-04
15	rs2085744	24126609	0.84	0.753316385445839	0.95	0.0943132253134139	0.0415844116636489	0.257598741761976	0.0183	0.0165	0.0253	0.0074	0.1449	0.0087	0.0091	0.0672	7e-04	0.0883	0.1414	0.0305	0.0017	0.1062	0.0195	0.0075	0.0078	0.0016	6e-04	0.0293	0.0335	0.0391	0.0693	0.0214	0.0974	7e-04
15	rs17117664	24132102	0.84	0.753316385445839	0.94	0.110289943288055	0.0291694278989944	0.196970848547838	0.0188	0.0165	0.0255	0.0072	0.1449	0.0085	0.0086	0.067	5e-04	0.0884	0.1417	0.0307	0.0016	0.1068	0.0193	0.0073	0.0074	0.0016	7e-04	0.0295	0.0332	0.0388	0.07	0.0213	0.0977	6e-04
15	rs4778259	24133383	0.84	0.753316385445839	0.94	0.110289943288055	0.0272694127388082	0.190046572713624	0.0188	0.0165	0.0256	0.0072	0.145	0.0085	0.0086	0.067	5e-04	0.0883	0.1417	0.0307	0.0016	0.1068	0.0193	0.0073	0.0074	0.0016	7e-04	0.0295	0.0332	0.0388	0.07	0.0213	0.0977	6e-04
15	rs4778345	24135355	0.84	0.753316385445839	0.94	0.110289943288055	0.0264163233278046	0.185239708348714	0.0189	0.0165	0.0256	0.0072	0.1449	0.0085	0.0085	0.067	5e-04	0.0883	0.1417	0.0308	0.0016	0.1068	0.0193	0.0073	0.0074	0.0016	7e-04	0.0295	0.0332	0.0388	0.07	0.0213	0.0977	6e-04
15	rs74003385	24135877	0.84	0.753316385445839	0.94	0.110289943288055	0.0275616924269871	0.18300418311591	0.0189	0.0166	0.0256	0.0072	0.1448	0.0085	0.0086	0.067	5e-04	0.0883	0.1417	0.0308	0.0016	0.1069	0.0193	0.0073	0.0074	0.0016	7e-04	0.0295	0.0332	0.0388	0.07	0.0213	0.0977	6e-04
15	rs8026788	24137867	0.84	0.753316385445839	0.94	0.110289943288055	0.0255103308046789	0.17997078875918	0.0189	0.0166	0.0256	0.0072	0.145	0.0084	0.0085	0.0669	5e-04	0.0882	0.1416	0.0308	0.0016	0.107	0.0193	0.0073	0.0074	0.0016	7e-04	0.0295	0.0332	0.0388	0.07	0.0212	0.0978	6e-04
15	rs1002907	24139079	0.84	0.753316385445839	0.95	0.0943132253134139	0.0223590331413758	0.172464271924578	0.0189	0.0166	0.0256	0.0073	0.1451	0.0085	0.0084	0.0668	5e-04	0.0881	0.1414	0.0308	0.0016	0.1075	0.0193	0.0072	0.0073	0.0016	7e-04	0.0295	0.0333	0.0388	0.07	0.0211	0.0978	6e-04
15	rs80026692	24140133	0.84	0.753316385445839	0.94	0.110289943288055	0.0227545235456755	0.170283492808381	0.019	0.0167	0.0257	0.0074	0.1451	0.0085	0.0085	0.0667	6e-04	0.0877	0.1411	0.0309	0.0017	0.1077	0.0194	0.0072	0.0073	0.0016	8e-04	0.0294	0.0333	0.0386	0.0702	0.0209	0.0978	6e-04
15	rs76178639	24140456	0.84	0.753316385445839	0.94	0.110289943288055	0.0224997069906514	0.165559206008324	0.019	0.0167	0.0258	0.0074	0.1451	0.0086	0.0085	0.0667	6e-04	0.0876	0.141	0.0309	0.0017	0.1078	0.0194	0.0072	0.0073	0.0016	8e-04	0.0294	0.0333	0.0386	0.0703	0.0208	0.0978	6e-04
15	rs2017497	24142539	0.84	0.753316385445839	0.94	0.110289943288055	0.0229160245700767	0.163019752748501	0.019	0.0167	0.0259	0.0074	0.1452	0.0086	0.0084	0.0668	6e-04	0.0874	0.1409	0.0311	0.0016	0.1078	0.0194	0.0072	0.0073	0.0016	8e-04	0.0294	0.0333	0.0385	0.0703	0.0207	0.0979	6e-04
15	rs12591922	24144958	0.84	0.753316385445839	0.94	0.110289943288055	0.0234441731297089	0.160010082057872	0.0191	0.0167	0.026	0.0075	0.1448	0.0086	0.0084	0.0668	6e-04	0.0874	0.1407	0.0312	0.0017	0.1079	0.0195	0.0071	0.0073	0.0016	8e-04	0.0294	0.0334	0.0385	0.0703	0.0207	0.0979	7e-04
15	rs67620605	24146210	0.84	0.753316385445839	0.94	0.110289943288055	0.0238337289736885	0.160494171036998	0.0191	0.0167	0.026	0.0075	0.1446	0.0086	0.0084	0.0668	6e-04	0.0874	0.1408	0.0313	0.0017	0.108	0.0195	0.0071	0.0073	0.0016	8e-04	0.0294	0.0334	0.0385	0.0701	0.0207	0.0979	7e-04
15	rs28868912	24148115	0.84	0.753316385445839	0.95	0.0943132253134139	0.0121001754085141	0.100015331350576	0.0202	0.0167	0.0257	0.0073	0.1437	0.0087	0.0072	0.0675	7e-04	0.0874	0.1413	0.0326	0.0018	0.1085	0.019	0.0069	0.0067	0.0019	9e-04	0.0297	0.0327	0.0371	0.0707	0.02	0.0988	7e-04
15	rs6576648	24148457	0.84	0.753316385445839	0.95	0.0943132253134139	0.00654852649535793	0.0706646464046577	0.0205	0.0168	0.0256	0.007	0.1445	0.0086	0.0068	0.0678	9e-04	0.0875	0.142	0.0325	0.0017	0.1088	0.0189	0.0066	0.0064	0.002	9e-04	0.0299	0.0323	0.0367	0.0707	0.0198	0.0985	7e-04
15	rs143814566	24150043	0.84	0.753316385445839	0.95	0.0943132253134139	0.0035634695368526	0.0508398538774905	0.0206	0.0168	0.0254	0.0066	0.1458	0.0084	0.0063	0.0681	0.0013	0.0878	0.1422	0.033	0.0017	0.1094	0.0187	0.0065	0.0062	0.0021	9e-04	0.0296	0.0314	0.0361	0.071	0.0196	0.0983	8e-04
15	rs78037393	24152801	0.84	0.753316385445839	0.95	0.0943132253134139	0.00347384918335798	0.0474529424759865	0.0206	0.0168	0.0254	0.0066	0.1459	0.0084	0.0062	0.0682	0.0013	0.0878	0.1422	0.033	0.0017	0.1095	0.0186	0.0065	0.0061	0.0021	9e-04	0.0295	0.0313	0.036	0.071	0.0196	0.0983	8e-04
15	rs17117784	24153136	0.84	0.753316385445839	0.95	0.0943132253134139	0.00347612461593654	0.0472149463288111	0.0206	0.0168	0.0254	0.0066	0.1459	0.0084	0.0062	0.0682	0.0013	0.0878	0.1422	0.033	0.0017	0.1095	0.0186	0.0065	0.0061	0.0021	9e-04	0.0295	0.0313	0.036	0.071	0.0196	0.0983	8e-04
15	rs74354920	24159118	0.84	0.753316385445839	0.95	0.0943132253134139	0.00334167259435174	0.0417752375034905	0.0206	0.0168	0.0254	0.0065	0.1462	0.0083	0.0061	0.0683	0.0014	0.0878	0.1422	0.0331	0.0018	0.1096	0.0186	0.0064	0.0061	0.0021	9e-04	0.0294	0.0311	0.0359	0.0711	0.0196	0.0983	8e-04
15	rs17759061	24159535	0.84	0.753316385445839	0.95	0.0943132253134139	0.00330433775357223	0.0416065213949359	0.0206	0.0168	0.0254	0.0065	0.1462	0.0083	0.0061	0.0684	0.0014	0.0878	0.1422	0.0332	0.0018	0.1096	0.0186	0.0064	0.0061	0.0021	9e-04	0.0294	0.0311	0.0359	0.0711	0.0196	0.0983	8e-04
15	rs117604384	24160001	0.84	0.753316385445839	0.94	0.110289943288055	0.00334167259435174	0.0414381110616784	0.0206	0.0168	0.0254	0.0065	0.1462	0.0083	0.0061	0.0684	0.0014	0.0878	0.1422	0.0332	0.0018	0.1096	0.0186	0.0064	0.0061	0.0021	9e-04	0.0294	0.0311	0.0359	0.0711	0.0196	0.0983	8e-04
15	rs78477401	24172964	0.84	0.753316385445839	0.93	0.128223312274834	0.00386805415593656	0.0393315022812754	0.0207	0.0168	0.0254	0.0064	0.1463	0.0083	0.006	0.0685	0.0015	0.0877	0.1424	0.0332	0.0018	0.1096	0.0185	0.0063	0.0061	0.0022	9e-04	0.0293	0.0312	0.0357	0.0713	0.0196	0.0983	8e-04
15	rs12592305	24175585	0.84	0.753316385445839	0.93	0.128223312274834	0.00393537926218797	0.0383509435708614	0.0207	0.0168	0.0254	0.0064	0.1462	0.0083	0.006	0.0685	0.0015	0.0877	0.1424	0.0333	0.0018	0.1096	0.0184	0.0063	0.0061	0.0022	9e-04	0.0293	0.0312	0.0357	0.0713	0.0196	0.0983	8e-04
15	rs2353506	24175851	0.84	0.753316385445839	0.93	0.128223312274834	0.00393537926218797	0.0382967962738391	0.0207	0.0168	0.0254	0.0064	0.1462	0.0083	0.006	0.0685	0.0015	0.0877	0.1424	0.0333	0.0018	0.1096	0.0184	0.0063	0.0061	0.0022	9e-04	0.0293	0.0312	0.0357	0.0713	0.0196	0.0983	8e-04
15	rs1020817	24177926	0.84	0.753316385445839	0.93	0.128223312274834	0.0040727995205145	0.0374351547775901	0.0207	0.0168	0.0254	0.0062	0.1461	0.0083	0.006	0.0686	0.0015	0.0876	0.1425	0.0332	0.0018	0.1096	0.0184	0.0063	0.0061	0.0022	9e-04	0.0293	0.0313	0.0357	0.0713	0.0196	0.0985	8e-04
15	rs8037283	24180261	0.84	0.753316385445839	0.92	0.14824156235026	0.00548347720912238	0.040323211082813	0.0207	0.0165	0.0252	0.0061	0.1449	0.0083	0.006	0.069	0.0016	0.088	0.143	0.0333	0.0019	0.1094	0.0184	0.0063	0.0061	0.0022	9e-04	0.0293	0.0315	0.0356	0.0716	0.0195	0.0987	8e-04
15	rs12905760	24181577	0.84	0.753316385445839	0.92	0.14824156235026	0.00559834350619245	0.0398810790597728	0.0207	0.0165	0.0252	0.0061	0.1448	0.0083	0.006	0.069	0.0016	0.088	0.1431	0.0333	0.0019	0.1093	0.0184	0.0063	0.0061	0.0022	9e-04	0.0293	0.0315	0.0356	0.0716	0.0195	0.0988	8e-04
15	rs113977213	24183544	0.84	0.753316385445839	0.92	0.14824156235026	0.00559503586815738	0.0396058611667945	0.0207	0.0165	0.0252	0.0061	0.1448	0.0083	0.006	0.069	0.0016	0.088	0.1431	0.0333	0.0019	0.1093	0.0183	0.0063	0.0061	0.0022	9e-04	0.0293	0.0315	0.0355	0.0716	0.0195	0.0988	9e-04
15	rs58675309	24189459	0.84	0.753316385445839	0.92	0.14824156235026	0.00611196111766196	0.0371677161631349	0.0207	0.0165	0.0252	0.0061	0.1449	0.0082	0.0059	0.0689	0.0016	0.088	0.1431	0.0333	0.0019	0.1093	0.0183	0.0062	0.0061	0.0023	0.001	0.0292	0.0314	0.0354	0.0715	0.0195	0.0989	9e-04
15	rs72687902	24190304	0.84	0.753316385445839	0.92	0.14824156235026	0.00622251578436032	0.0371677161631349	0.0207	0.0165	0.0252	0.0061	0.1449	0.0082	0.0059	0.0689	0.0016	0.088	0.1431	0.0333	0.0019	0.1093	0.0183	0.0062	0.0061	0.0023	0.001	0.0292	0.0314	0.0354	0.0715	0.0195	0.0989	9e-04
15	rs72689807	24191524	0.84	0.753316385445839	0.92	0.14824156235026	0.00640041218227948	0.0370609845395005	0.0207	0.0165	0.0251	0.0061	0.145	0.0082	0.0059	0.0689	0.0016	0.088	0.1432	0.0334	0.0019	0.1092	0.0183	0.0062	0.0061	0.0023	0.001	0.0292	0.0313	0.0354	0.0716	0.0195	0.0989	9e-04
15	rs117986357	24191719	0.84	0.753316385445839	0.92	0.14824156235026	0.00637476059044579	0.0369543923713855	0.0207	0.0165	0.0251	0.0061	0.145	0.0082	0.0059	0.069	0.0016	0.088	0.1432	0.0334	0.0019	0.1093	0.0183	0.0062	0.0061	0.0023	0.001	0.0292	0.0313	0.0353	0.0716	0.0195	0.0988	9e-04
15	rs78975159	24192633	0.84	0.753316385445839	0.92	0.14824156235026	0.00624409103935081	0.0350596779307638	0.0207	0.0165	0.0251	0.006	0.1451	0.0082	0.0059	0.0689	0.0017	0.0879	0.1435	0.0336	0.0019	0.1091	0.0184	0.0062	0.0061	0.0023	0.001	0.029	0.0312	0.0352	0.0716	0.0196	0.0989	9e-04
15	rs1870544	24194457	0.84	0.753316385445839	0.92	0.14824156235026	0.00612968885145026	0.0278026392690001	0.0209	0.0165	0.0247	0.0059	0.1455	0.0082	0.0058	0.0682	0.0017	0.0876	0.146	0.0352	0.002	0.1073	0.0188	0.0061	0.0061	0.0023	0.001	0.0284	0.0303	0.034	0.0717	0.02	0.0994	9e-04
15	rs11856355	24198152	0.82	0.87875982057053	0.92	0.14824156235026	0.0444129889863029	0.0124889663012906	0.0211	0.0165	0.0231	0.0056	0.1451	0.008	0.0055	0.0699	0.0019	0.0842	0.1558	0.0366	0.0025	0.1043	0.0184	0.0057	0.006	0.002	0.0011	0.028	0.0284	0.0309	0.0724	0.0197	0.1004	0.0011
15	rs62037921	24200047	0.82	0.87875982057053	0.92	0.14824156235026	0.0460069910177673	0.0108121575669651	0.0211	0.0165	0.0231	0.0056	0.145	0.008	0.0055	0.0701	0.002	0.0838	0.1567	0.0366	0.0025	0.1041	0.0183	0.0057	0.006	0.002	0.0011	0.028	0.0282	0.0307	0.0725	0.0197	0.1006	0.0012
15	rs72689821	24200208	0.82	0.87875982057053	0.92	0.14824156235026	0.0473699364025342	0.0100057429421696	0.0211	0.0165	0.023	0.0056	0.145	0.008	0.0055	0.0701	0.002	0.0838	0.1568	0.0366	0.0025	0.104	0.0183	0.0057	0.006	0.002	0.0011	0.028	0.0282	0.0307	0.0725	0.0196	0.1006	0.0012
15	rs4404026	24202429	0.82	0.87875982057053	0.91	0.170469891558667	0.0470227319391993	0.00848908689746889	0.0211	0.0166	0.0228	0.0055	0.1449	0.008	0.0055	0.0704	0.002	0.0842	0.1575	0.0368	0.0025	0.1035	0.0182	0.0056	0.006	0.002	0.0011	0.0281	0.0284	0.0303	0.0723	0.0196	0.1008	0.0012
15	rs7176869	24205361	0.82	0.87875982057053	0.91	0.170469891558667	0.0480056589096588	0.00961453828596024	0.021	0.0166	0.0228	0.0054	0.145	0.008	0.0056	0.0704	0.002	0.0842	0.1577	0.0368	0.0026	0.1034	0.0182	0.0056	0.0059	0.002	0.0011	0.0281	0.0285	0.0303	0.0723	0.0197	0.1009	0.0012
15	rs2353502	24207567	0.82	0.87875982057053	0.91	0.170469891558667	0.0481015125758639	0.00958690181164856	0.021	0.0166	0.0228	0.0054	0.145	0.008	0.0055	0.0704	0.002	0.0842	0.1577	0.0368	0.0026	0.1034	0.0182	0.0056	0.0059	0.002	0.0011	0.0281	0.0285	0.0303	0.0723	0.0197	0.1009	0.0012
15	rs36066134	24210946	0.82	0.87875982057053	0.91	0.170469891558667	0.0483096395223374	0.00942194244073991	0.021	0.0166	0.0228	0.0054	0.145	0.008	0.0055	0.0704	0.002	0.0843	0.1577	0.0368	0.0026	0.1034	0.0182	0.0056	0.0059	0.002	0.0011	0.0281	0.0285	0.0303	0.0723	0.0196	0.1009	0.0012
15	rs72689850	24210972	0.82	0.87875982057053	0.91	0.170469891558667	0.0480855279805283	0.00961453828596024	0.021	0.0166	0.0228	0.0054	0.145	0.0081	0.0056	0.0704	0.002	0.0843	0.1577	0.0368	0.0026	0.1034	0.0182	0.0056	0.0059	0.002	0.0011	0.0281	0.0285	0.0303	0.0723	0.0196	0.1009	0.0012
15	rs28710785	24219964	0.82	0.87875982057053	0.91	0.170469891558667	0.0535917512378979	0.010204348519475	0.0212	0.0167	0.0231	0.0053	0.1451	0.0081	0.0055	0.0705	0.002	0.0843	0.1584	0.0367	0.0025	0.1036	0.0182	0.0055	0.0059	0.002	0.0011	0.028	0.0284	0.0303	0.0721	0.0197	0.1001	0.0012
15	rs11161373	24220818	0.82	0.87875982057053	0.91	0.170469891558667	0.0536605515792624	0.0111377005746952	0.0212	0.0167	0.0231	0.0053	0.145	0.0081	0.0055	0.0705	0.002	0.0846	0.1584	0.0367	0.0025	0.1035	0.0182	0.0055	0.0059	0.002	0.0011	0.028	0.0284	0.0303	0.0721	0.0197	0.1001	0.0012
15	rs7170417	24224609	0.82	0.87875982057053	0.9	0.195029827813683	0.0547345265922914	0.0117115800005515	0.0212	0.0168	0.0231	0.0053	0.1445	0.0081	0.0055	0.0703	0.0019	0.0846	0.1583	0.0366	0.0025	0.1034	0.0182	0.0054	0.0058	0.002	0.0011	0.028	0.0283	0.0303	0.0727	0.0197	0.1005	0.0012
15	rs76531127	24224613	0.82	0.87875982057053	0.9	0.195029827813683	0.0545081583089507	0.0120815705501823	0.0212	0.0168	0.0231	0.0053	0.1445	0.0081	0.0055	0.0703	0.0019	0.0846	0.1582	0.0366	0.0025	0.1034	0.0183	0.0054	0.0058	0.0019	0.0011	0.028	0.0283	0.0303	0.0727	0.0197	0.1005	0.0012
15	rs11854250	24225663	0.82	0.87875982057053	0.89	0.222038712392691	0.054386527307436	0.011377548202471	0.0212	0.0168	0.0231	0.0053	0.1444	0.0081	0.0055	0.0703	0.0019	0.0846	0.1582	0.0366	0.0025	0.1034	0.0183	0.0054	0.0058	0.0019	0.0011	0.0281	0.0283	0.0303	0.0727	0.0197	0.1005	0.0012
15	rs8030884	24225808	0.82	0.87875982057053	0.89	0.222038712392691	0.0546996598876564	0.010841548984753	0.0212	0.0168	0.0231	0.0053	0.1444	0.0081	0.0055	0.0703	0.0019	0.0846	0.1582	0.0366	0.0025	0.1034	0.0183	0.0054	0.0058	0.0019	0.0011	0.0281	0.0283	0.0303	0.0727	0.0197	0.1005	0.0012
15	rs74247804	24226306	0.82	0.87875982057053	0.89	0.222038712392691	0.0546648080281829	0.00966993397630557	0.0212	0.0168	0.0232	0.0053	0.1445	0.0081	0.0055	0.0703	0.0019	0.0845	0.1582	0.0366	0.0025	0.1034	0.0183	0.0054	0.0057	0.0019	0.0011	0.028	0.0283	0.0303	0.0727	0.0197	0.1007	0.0012
15	rs112309655	24232979	0.82	0.87875982057053	0.89	0.222038712392691	0.0495711958027365	0.0111377005746952	0.0212	0.0169	0.0232	0.0053	0.1447	0.0081	0.0054	0.0703	0.0019	0.0851	0.1579	0.0365	0.0025	0.1033	0.0181	0.0055	0.0056	0.0019	0.0011	0.0279	0.0283	0.0301	0.0727	0.0198	0.1007	0.0011
15	rs8039580	24244204	0.82	0.87875982057053	0.89	0.222038712392691	0.0462244947138217	0.0130320049910256	0.0214	0.0173	0.0235	0.0051	0.1454	0.008	0.0051	0.0699	0.0019	0.0867	0.1572	0.0362	0.0025	0.1029	0.0179	0.0056	0.0054	0.0017	0.0011	0.0275	0.0284	0.0298	0.0727	0.0202	0.1011	0.0011
15	rs62037951	24249790	0.82	0.87875982057053	0.89	0.222038712392691	0.0581875050956461	0.0127111596387082	0.0215	0.0177	0.0239	0.0048	0.1454	0.008	0.0048	0.0696	0.0018	0.0875	0.1578	0.0358	0.0024	0.1031	0.0173	0.0057	0.0052	0.0016	0.001	0.0275	0.0284	0.0296	0.0727	0.0205	0.101	0.001
15	rs112274209	24257708	0.82	0.87875982057053	0.89	0.222038712392691	0.0589902980446327	0.0139517604891262	0.0215	0.0177	0.0239	0.0048	0.1454	0.008	0.0048	0.0696	0.0018	0.0875	0.1578	0.0357	0.0024	0.1031	0.0173	0.0057	0.0052	0.0016	0.001	0.0275	0.0284	0.0296	0.0727	0.0205	0.101	0.001
15	rs17760954	24258347	0.82	0.87875982057053	0.89	0.222038712392691	0.0592656475761722	0.0124889663012906	0.0215	0.0177	0.0239	0.0047	0.1454	0.008	0.0048	0.0696	0.0018	0.0876	0.1578	0.0357	0.0024	0.1031	0.0173	0.0057	0.0052	0.0016	9e-04	0.0275	0.0284	0.0296	0.0727	0.0206	0.101	0.001
15	rs12441988	24259792	0.82	0.87875982057053	0.89	0.222038712392691	0.060991836038103	0.0115591389873866	0.0215	0.0178	0.0239	0.0047	0.1454	0.008	0.0048	0.0696	0.0017	0.0878	0.1579	0.0357	0.0024	0.1031	0.0172	0.0057	0.0052	0.0015	9e-04	0.0275	0.0284	0.0296	0.0727	0.0206	0.101	0.001
15	rs17761105	24262092	0.82	0.87875982057053	0.89	0.222038712392691	0.05656810739188	0.0121749787339459	0.0215	0.0178	0.0239	0.0047	0.1454	0.008	0.0048	0.0698	0.0017	0.0878	0.158	0.0357	0.0024	0.103	0.0172	0.0057	0.0051	0.0015	9e-04	0.0275	0.0284	0.0296	0.0728	0.0206	0.101	0.001
15	rs115001897	24266277	0.82	0.87875982057053	0.89	0.222038712392691	0.046614628811291	0.015320113143656	0.0215	0.0178	0.0239	0.0047	0.1454	0.008	0.0047	0.07	0.0015	0.088	0.1581	0.0357	0.0024	0.1029	0.0172	0.0057	0.0051	0.0015	9e-04	0.0274	0.0283	0.0297	0.0728	0.0206	0.1009	0.001
15	rs78147479	24275875	0.82	0.87875982057053	0.88	0.251609301083599	0.0438400787656263	0.0215890254334355	0.0215	0.0179	0.0239	0.0045	0.1454	0.0079	0.0045	0.071	0.001	0.0885	0.1584	0.0355	0.0024	0.1027	0.0171	0.0056	0.005	0.0015	8e-04	0.0273	0.0281	0.0298	0.073	0.0207	0.1007	0.001
15	rs55887814	24280847	0.82	0.87875982057053	0.88	0.251609301083599	0.0500130156877488	0.0244924375674286	0.0215	0.0179	0.0239	0.0045	0.1456	0.0079	0.0045	0.0712	8e-04	0.0886	0.1585	0.0355	0.0024	0.1026	0.0171	0.0056	0.005	0.0015	8e-04	0.0272	0.0281	0.0298	0.0731	0.0207	0.1007	0.001
15	rs117329723	24281161	0.82	0.87875982057053	0.88	0.251609301083599	0.0501937748221487	0.0223404879041468	0.0215	0.0179	0.0239	0.0045	0.1455	0.0078	0.0045	0.0712	8e-04	0.0886	0.1586	0.0355	0.0024	0.1026	0.0171	0.0056	0.005	0.0015	8e-04	0.0272	0.028	0.0298	0.073	0.0207	0.1007	0.001
15	rs11856841	24288254	0.82	0.87875982057053	0.87	0.283849475516541	0.048905331692958	0.0194485742272833	0.0215	0.018	0.0238	0.0044	0.1455	0.0078	0.0044	0.0713	8e-04	0.0889	0.1587	0.0354	0.0024	0.1025	0.0171	0.0056	0.0049	0.0016	8e-04	0.0272	0.0279	0.0298	0.073	0.0208	0.1007	0.001
15	rs12438806	24305154	0.82	0.87875982057053	0.87	0.283849475516541	0.0572840871539975	0.0125522483940766	0.0216	0.0182	0.0238	0.0039	0.1458	0.0074	0.004	0.0718	8e-04	0.0905	0.1592	0.0351	0.0024	0.1025	0.0165	0.0056	0.0046	0.0017	9e-04	0.0268	0.0275	0.0299	0.0729	0.0209	0.1007	0.0011
15	rs11631513	24307479	0.82	0.87875982057053	0.87	0.283849475516541	0.0580967402779921	0.0203641594591037	0.0216	0.0182	0.0238	0.0038	0.1458	0.0074	0.004	0.0718	8e-04	0.0905	0.1592	0.0351	0.0024	0.1024	0.0165	0.0056	0.0046	0.0017	9e-04	0.0268	0.0274	0.03	0.0729	0.0209	0.1007	0.0011
15	rs7183969	24307763	0.82	0.87875982057053	0.87	0.283849475516541	0.0579336007026773	0.0179808445980351	0.0216	0.0181	0.0238	0.0038	0.1458	0.0074	0.004	0.0719	8e-04	0.0906	0.1591	0.0351	0.0024	0.1026	0.0165	0.0055	0.0045	0.0017	9e-04	0.0268	0.0274	0.03	0.0729	0.0209	0.1007	0.0011
15	rs62041075	24315870	0.82	0.87875982057053	0.86	0.318862054747229	0.0530605507058567	0.0167886413174673	0.0216	0.0181	0.0238	0.0038	0.1459	0.0074	0.004	0.072	8e-04	0.0907	0.159	0.035	0.0024	0.1025	0.0164	0.0055	0.0045	0.0018	8e-04	0.0267	0.0274	0.0299	0.0728	0.0208	0.101	0.001
15	rs6420964	24317142	0.82	0.87875982057053	0.86	0.318862054747229	0.0529069947332992	0.0145596199269337	0.0216	0.0181	0.0238	0.0038	0.146	0.0073	0.004	0.072	8e-04	0.0908	0.159	0.035	0.0023	0.1025	0.0164	0.0055	0.0045	0.0018	8e-04	0.0267	0.0274	0.0299	0.0728	0.0208	0.1011	0.001
15	rs72701329	24321414	0.82	0.87875982057053	0.86	0.318862054747229	0.0565859338684254	0.0148339325755074	0.0221	0.0177	0.0241	0.0039	0.146	0.0072	0.0039	0.072	7e-04	0.0911	0.1589	0.0349	0.0023	0.1023	0.0162	0.0054	0.0044	0.002	8e-04	0.0269	0.0269	0.0298	0.0728	0.0205	0.102	0.001
15	rs12913431	24326448	0.82	0.87875982057053	0.85	0.356744695657816	0.0931139928049207	0.0133242071152657	0.0223	0.0175	0.0248	0.0039	0.146	0.0069	0.0037	0.0722	5e-04	0.0919	0.1595	0.0355	0.0022	0.1018	0.0159	0.0051	0.0043	0.0025	8e-04	0.0276	0.0252	0.0295	0.0722	0.0197	0.1034	9e-04
15	rs11632287	24326673	0.82	0.87875982057053	0.85	0.356744695657816	0.0934591976500298	0.0137188720866614	0.0223	0.0175	0.0248	0.0039	0.146	0.0069	0.0037	0.0722	5e-04	0.0919	0.1595	0.0355	0.0022	0.1018	0.0159	0.0051	0.0043	0.0025	8e-04	0.0276	0.0252	0.0295	0.0722	0.0197	0.1034	9e-04
15	rs4778389	24326977	0.82	0.87875982057053	0.85	0.356744695657816	0.0954472673243955	0.0170091156843629	0.0223	0.0175	0.0248	0.0039	0.146	0.0069	0.0037	0.0722	5e-04	0.0919	0.1595	0.0355	0.0022	0.1019	0.0159	0.0051	0.0043	0.0025	8e-04	0.0276	0.0252	0.0295	0.0722	0.0197	0.1034	9e-04
15	rs72701346	24329042	0.82	0.87875982057053	0.85	0.356744695657816	0.095397244288798	0.0222563817634736	0.0223	0.0175	0.0248	0.0038	0.1461	0.0069	0.0036	0.0722	5e-04	0.092	0.1596	0.0354	0.0022	0.1019	0.0159	0.0051	0.0043	0.0025	8e-04	0.0275	0.0252	0.0294	0.0723	0.0197	0.1034	9e-04
15	rs28807760	24334090	0.82	0.87875982057053	0.85	0.356744695657816	0.0957226888639199	0.0190179268182623	0.0223	0.0175	0.0248	0.0038	0.1462	0.0069	0.0036	0.0722	6e-04	0.092	0.1596	0.0354	0.0022	0.1019	0.0159	0.0051	0.0043	0.0025	8e-04	0.0275	0.0251	0.0294	0.0723	0.0197	0.1034	9e-04
15	rs12902333	24335853	0.82	0.87875982057053	0.85	0.356744695657816	0.0952972476917756	0.0184766326290751	0.0224	0.0175	0.0248	0.0039	0.1463	0.0069	0.0035	0.0721	6e-04	0.092	0.1596	0.0353	0.0022	0.1019	0.0158	0.0051	0.0043	0.0026	9e-04	0.0275	0.0251	0.0294	0.0723	0.0197	0.1034	9e-04
15	rs2354730	24337753	0.82	0.87875982057053	0.85	0.356744695657816	0.0969556329300476	0.01948795674029	0.0224	0.0175	0.0249	0.0038	0.1463	0.0069	0.0035	0.0721	6e-04	0.092	0.1597	0.0353	0.0022	0.1019	0.0158	0.0051	0.0043	0.0026	9e-04	0.0275	0.0251	0.0294	0.0723	0.0197	0.1034	9e-04
15	rs117488052	24341631	0.82	0.87875982057053	0.85	0.356744695657816	0.0948480790930166	0.0193306592881804	0.0224	0.0175	0.0249	0.0038	0.1463	0.0069	0.0035	0.072	6e-04	0.092	0.1597	0.0353	0.0022	0.1019	0.0158	0.0051	0.0043	0.0026	9e-04	0.0275	0.0251	0.0293	0.0722	0.0197	0.1034	9e-04
15	rs55794502	24357952	0.82	0.87875982057053	0.85	0.356744695657816	0.0941768286143402	0.0196458742101853	0.0224	0.0174	0.0248	0.0038	0.1466	0.0068	0.0035	0.0719	7e-04	0.0921	0.1597	0.0352	0.0022	0.1019	0.0156	0.0052	0.0042	0.0029	0.0011	0.0275	0.025	0.0292	0.0721	0.0198	0.1035	9e-04
15	rs111626842	24369482	0.81	0.946104684087093	0.85	0.356744695657816	0.108771713860647	0.0238369309313263	0.0224	0.0173	0.0253	0.0038	0.1467	0.0067	0.0035	0.0718	7e-04	0.092	0.1595	0.0351	0.0022	0.1019	0.0156	0.0052	0.0042	0.003	0.0011	0.0275	0.0251	0.0292	0.0721	0.0198	0.1035	9e-04
15	rs4778406	24372612	0.81	0.946104684087093	0.85	0.356744695657816	0.10926092358617	0.0254243440375188	0.0224	0.0173	0.0254	0.0038	0.1467	0.0067	0.0035	0.0718	7e-04	0.092	0.1594	0.0351	0.0022	0.1019	0.0156	0.0052	0.0042	0.003	0.0011	0.0275	0.0251	0.0292	0.0721	0.0198	0.1035	9e-04
15	rs4778410	24381205	0.81	0.946104684087093	0.84	0.397589870063919	0.109860691558395	0.0252455647325569	0.0224	0.0173	0.0254	0.0038	0.1467	0.0067	0.0035	0.0718	7e-04	0.0919	0.1594	0.0351	0.0021	0.1019	0.0156	0.0052	0.0042	0.003	0.0011	0.0275	0.0251	0.0292	0.072	0.0198	0.1035	9e-04
15	rs62127786	24385235	0.81	0.946104684087093	0.84	0.397589870063919	0.118557025291325	0.0371143329247355	0.0224	0.0173	0.0254	0.0038	0.1467	0.0067	0.0035	0.0717	7e-04	0.0919	0.1592	0.0355	0.0021	0.1019	0.0156	0.0052	0.0042	0.003	0.0012	0.0275	0.0252	0.0291	0.0721	0.0198	0.1034	9e-04
15	rs12900894	24408201	0.81	0.946104684087093	0.84	0.397589870063919	0.121440016388201	0.037328074890177	0.0224	0.0173	0.0254	0.0037	0.1473	0.0067	0.0034	0.0711	8e-04	0.0919	0.1591	0.0355	0.0021	0.1018	0.0155	0.0051	0.0041	0.0032	0.0013	0.0276	0.0251	0.0291	0.072	0.0199	0.1036	9e-04
15	rs55718621	24413943	0.81	0.946104684087093	0.84	0.397589870063919	0.12838199431809	0.0273374958803479	0.0225	0.0173	0.0254	0.0037	0.1474	0.0066	0.0034	0.0712	8e-04	0.0918	0.1591	0.0355	0.0021	0.1017	0.0155	0.0051	0.0041	0.0033	0.0014	0.0276	0.0251	0.0291	0.072	0.0199	0.1035	0.001
15	rs1988264	24419827	0.81	0.946104684087093	0.84	0.397589870063919	0.17366480630469	0.0350596779307638	0.0227	0.0173	0.0255	0.0037	0.1485	0.0066	0.0034	0.0713	8e-04	0.0912	0.1588	0.0352	0.0022	0.1012	0.0152	0.0051	0.0041	0.0036	0.0017	0.0276	0.0251	0.0289	0.072	0.0198	0.1034	0.0011
15	rs34030559	24423045	0.81	0.946104684087093	0.83	0.441484906400802	0.218949512630447	0.0467997217724181	0.0229	0.0173	0.0255	0.0037	0.1493	0.0065	0.0034	0.0714	9e-04	0.0909	0.1587	0.0349	0.0022	0.1008	0.015	0.0051	0.0041	0.0039	0.0019	0.0276	0.0252	0.0287	0.072	0.0198	0.1033	0.0012
15	rs1850486	24423852	0.81	0.946104684087093	0.82	0.488512084344485	0.206204881612118	0.0384051254745894	0.0229	0.0174	0.0255	0.0036	0.1494	0.0066	0.0034	0.0711	9e-04	0.0909	0.1587	0.0349	0.0022	0.1008	0.0151	0.0051	0.0041	0.0039	0.0018	0.0276	0.0251	0.0287	0.072	0.0198	0.1035	0.0012
15	rs11858183	24425414	0.81	0.946104684087093	0.82	0.488512084344485	0.199721221096128	0.0358436157932095	0.0228	0.0174	0.0255	0.0036	0.1494	0.0065	0.0034	0.0708	8e-04	0.0909	0.1588	0.0349	0.0022	0.1009	0.0151	0.0051	0.0041	0.0038	0.0018	0.0276	0.0251	0.0287	0.0721	0.0198	0.1036	0.0012
15	rs111566073	24432304	0.81	0.946104684087093	0.81	0.53874877155386	0.18962943151274	0.0426802090410908	0.0228	0.0175	0.0255	0.0036	0.1495	0.0065	0.0034	0.0706	8e-04	0.091	0.1588	0.0349	0.0023	0.1008	0.0151	0.0052	0.0041	0.0038	0.0017	0.0276	0.0251	0.0287	0.0721	0.0198	0.1038	0.0012
15	rs2019435	24433585	0.81	0.946104684087093	0.81	0.53874877155386	0.184565178420693	0.0399362256014558	0.0228	0.0175	0.0255	0.0036	0.1495	0.0065	0.0034	0.0706	8e-04	0.091	0.1588	0.035	0.0023	0.1008	0.0152	0.0052	0.0041	0.0037	0.0017	0.0276	0.0251	0.0288	0.0721	0.0198	0.1038	0.0011
15	rs62189484	24438582	0.81	0.946104684087093	0.81	0.53874877155386	0.179726187721043	0.041214040100107	0.0227	0.0175	0.0254	0.0036	0.1494	0.0069	0.0033	0.0705	8e-04	0.091	0.1589	0.0349	0.0023	0.1009	0.0152	0.0052	0.0041	0.0036	0.0016	0.0276	0.025	0.0288	0.0721	0.0198	0.1039	0.0011
15	rs60236527	24440199	0.81	0.946104684087093	0.81	0.53874877155386	0.18130639135285	0.0450385573984819	0.0227	0.0175	0.0255	0.0036	0.1493	0.007	0.0033	0.0705	8e-04	0.0909	0.1589	0.0349	0.0023	0.1009	0.0152	0.0052	0.0041	0.0035	0.0016	0.0275	0.025	0.0288	0.0721	0.0199	0.104	0.0011
15	rs142858485	24449558	0.81	0.946104684087093	0.81	0.53874877155386	0.13717903308594	0.0404340865136578	0.0227	0.0176	0.0255	0.0036	0.1494	0.007	0.0033	0.0702	7e-04	0.0911	0.1594	0.0348	0.0023	0.101	0.0152	0.0052	0.004	0.0029	0.0014	0.0276	0.0249	0.0289	0.0722	0.0199	0.1041	0.0011
15	rs4778426	24457587	0.82	0.87875982057053	0.81	0.53874877155386	0.123248745439337	0.0485304296482857	0.0227	0.0178	0.0255	0.0036	0.1494	0.0069	0.0033	0.0698	7e-04	0.0913	0.1595	0.0348	0.0024	0.1012	0.0152	0.0052	0.004	0.0026	0.0013	0.0275	0.0247	0.0289	0.0724	0.02	0.1042	0.0011
15	rs2201879	24458374	0.82	0.87875982057053	0.81	0.53874877155386	0.158134667383948	0.0381345621301667	0.0227	0.0178	0.0256	0.0036	0.1496	0.0068	0.0033	0.0696	7e-04	0.0911	0.1597	0.0347	0.0024	0.1018	0.0152	0.0052	0.004	0.0025	0.0012	0.0274	0.0266	0.0267	0.0724	0.02	0.1044	0.0012
15	rs144211137	24459220	0.82	0.87875982057053	0.81	0.53874877155386	0.183153873936723	0.0350596779307638	0.0227	0.0178	0.0256	0.0036	0.1497	0.0068	0.0033	0.0696	7e-04	0.091	0.1598	0.0347	0.0023	0.102	0.0151	0.0052	0.004	0.0024	0.0012	0.0274	0.0272	0.0259	0.0723	0.02	0.1046	0.0012
15	rs4778432	24460558	0.82	0.87875982057053	0.81	0.53874877155386	0.197857110291727	0.0338730656623439	0.0227	0.0178	0.0256	0.0036	0.1497	0.0068	0.0033	0.0697	7e-04	0.091	0.1599	0.0347	0.0023	0.1021	0.015	0.0052	0.004	0.0024	0.0012	0.0273	0.0276	0.0254	0.0723	0.02	0.1047	0.0012
15	rs35094368	24468912	0.82	0.87875982057053	0.81	0.53874877155386	0.184937610370722	0.0297963357880914	0.0227	0.0178	0.0257	0.0036	0.1498	0.0067	0.0033	0.0695	5e-04	0.0913	0.1602	0.0346	0.0021	0.1025	0.015	0.0053	0.004	0.0021	9e-04	0.0274	0.0276	0.0254	0.072	0.02	0.105	0.0011
15	rs73359594	24469065	0.82	0.87875982057053	0.81	0.53874877155386	0.185497067690653	0.0302319339430998	0.0227	0.0178	0.0257	0.0036	0.1498	0.0067	0.0033	0.0695	5e-04	0.0913	0.1602	0.0346	0.0021	0.1025	0.015	0.0053	0.004	0.0021	9e-04	0.0274	0.0276	0.0255	0.072	0.02	0.105	0.0011
15	rs60317622	24470695	0.82	0.87875982057053	0.81	0.53874877155386	0.190689645186416	0.0313584667031971	0.0227	0.0178	0.0257	0.0036	0.1498	0.0067	0.0033	0.0695	5e-04	0.0913	0.1602	0.0347	0.0021	0.1025	0.015	0.0053	0.004	0.0021	9e-04	0.0274	0.0277	0.0254	0.072	0.02	0.105	0.0011
15	rs12161938	24472002	0.82	0.87875982057053	0.81	0.53874877155386	0.191829343336587	0.0328564964502637	0.0227	0.0178	0.0257	0.0036	0.1498	0.0067	0.0033	0.0695	5e-04	0.0913	0.1602	0.0347	0.0021	0.1025	0.015	0.0053	0.004	0.0021	9e-04	0.0275	0.0277	0.0254	0.0719	0.02	0.105	0.0011
15	rs17768567	24472040	0.82	0.87875982057053	0.81	0.53874877155386	0.191829343336587	0.0328564964502637	0.0227	0.0178	0.0257	0.0036	0.1498	0.0067	0.0033	0.0695	5e-04	0.0913	0.1602	0.0347	0.0021	0.1025	0.015	0.0053	0.004	0.0021	9e-04	0.0275	0.0277	0.0254	0.0719	0.02	0.105	0.0011
15	rs2133278	24472278	0.82	0.87875982057053	0.81	0.53874877155386	0.191829343336587	0.0328564964502637	0.0227	0.0178	0.0257	0.0036	0.1498	0.0067	0.0033	0.0695	5e-04	0.0913	0.1602	0.0347	0.0021	0.1025	0.015	0.0053	0.004	0.0021	9e-04	0.0275	0.0277	0.0254	0.0719	0.02	0.105	0.0011
15	rs118106904	24482778	0.82	0.87875982057053	0.82	0.488512084344485	0.183821609560171	0.0318044820468864	0.0227	0.0178	0.0257	0.0036	0.1497	0.0067	0.0033	0.0694	5e-04	0.0913	0.1601	0.0346	0.0021	0.1029	0.015	0.0053	0.004	0.0021	9e-04	0.0275	0.0276	0.0256	0.0719	0.02	0.1049	0.0011
15	rs1498563	24482845	0.82	0.87875982057053	0.84	0.397589870063919	0.183858746993495	0.031754780831074	0.0227	0.0178	0.0257	0.0036	0.1497	0.0067	0.0033	0.0694	5e-04	0.0913	0.1601	0.0346	0.0021	0.1029	0.015	0.0053	0.004	0.0021	9e-04	0.0275	0.0276	0.0256	0.0719	0.02	0.1049	0.0011
15	rs2007159	24485160	0.82	0.87875982057053	0.84	0.397589870063919	0.183710223161109	0.0319039923282261	0.0227	0.0178	0.0257	0.0036	0.1497	0.0067	0.0033	0.0694	5e-04	0.0913	0.1601	0.0346	0.0021	0.1029	0.015	0.0053	0.004	0.0021	9e-04	0.0275	0.0276	0.0256	0.0719	0.02	0.1049	0.0011
15	rs78578199	24485341	0.82	0.87875982057053	0.85	0.356744695657816	0.183784476443665	0.0318044820468864	0.0227	0.0178	0.0257	0.0036	0.1497	0.0067	0.0033	0.0694	5e-04	0.0913	0.1601	0.0346	0.0021	0.1029	0.015	0.0053	0.004	0.0021	9e-04	0.0275	0.0276	0.0256	0.0719	0.02	0.1049	0.0011
15	rs72623629	24487453	0.82	0.87875982057053	0.85	0.356744695657816	0.183784476443665	0.0310135842277934	0.0227	0.0178	0.0257	0.0036	0.1497	0.0067	0.0033	0.0694	5e-04	0.0913	0.1601	0.0346	0.0021	0.1029	0.015	0.0054	0.004	0.0021	9e-04	0.0275	0.0276	0.0256	0.0719	0.02	0.1049	0.0011
15	rs5015958	24490114	0.82	0.87875982057053	0.85	0.356744695657816	0.18736894007166	0.0300864075454566	0.0227	0.0178	0.0257	0.0036	0.1497	0.0067	0.0033	0.0694	5e-04	0.0913	0.1601	0.0346	0.0021	0.1029	0.015	0.0054	0.004	0.0021	9e-04	0.0275	0.0276	0.0256	0.0719	0.0199	0.1049	0.0011
15	rs118125934	24492186	0.82	0.87875982057053	0.85	0.356744695657816	0.186656357311318	0.0292679414373405	0.0227	0.0177	0.0257	0.0036	0.1498	0.0067	0.0033	0.0694	5e-04	0.0913	0.16	0.0346	0.0021	0.1029	0.015	0.0054	0.004	0.0021	9e-04	0.0275	0.0276	0.0256	0.0719	0.0199	0.105	0.0011
15	rs117756630	24494092	0.82	0.87875982057053	0.86	0.318862054747229	0.174492460007706	0.0278961102155838	0.0227	0.0177	0.0255	0.0036	0.1498	0.0067	0.0033	0.0692	5e-04	0.0913	0.1601	0.0346	0.0021	0.103	0.015	0.0054	0.004	0.0021	9e-04	0.0275	0.0276	0.0256	0.0719	0.02	0.105	0.0011
15	rs72623651	24495994	0.82	0.87875982057053	0.86	0.318862054747229	0.175575439307613	0.0274766515836574	0.0227	0.0177	0.0255	0.0036	0.1498	0.0067	0.0033	0.0692	5e-04	0.0913	0.1601	0.0346	0.0021	0.103	0.015	0.0054	0.004	0.0021	9e-04	0.0275	0.0276	0.0256	0.0719	0.02	0.105	0.0011
15	rs117027190	24496289	0.82	0.87875982057053	0.86	0.318862054747229	0.175394673016233	0.0275696065741636	0.0227	0.0177	0.0255	0.0036	0.1498	0.0067	0.0033	0.0692	5e-04	0.0913	0.1602	0.0346	0.0021	0.103	0.015	0.0054	0.004	0.0021	9e-04	0.0275	0.0276	0.0256	0.0719	0.02	0.105	0.0011
15	rs72623663	24497504	0.82	0.87875982057053	0.86	0.318862054747229	0.173233893235638	0.0268760456943843	0.0227	0.0178	0.0255	0.0036	0.1498	0.0067	0.0033	0.0692	5e-04	0.0913	0.1602	0.0346	0.0021	0.103	0.015	0.0054	0.004	0.002	9e-04	0.0275	0.0277	0.0256	0.0719	0.02	0.105	0.0011
15	rs34616542	24501396	0.82	0.87875982057053	0.86	0.318862054747229	0.171766295397719	0.0269680397768315	0.0227	0.0177	0.0255	0.0036	0.1498	0.0067	0.0033	0.0693	5e-04	0.0914	0.1601	0.0346	0.0021	0.103	0.015	0.0054	0.004	0.002	9e-04	0.0276	0.0277	0.0256	0.0719	0.0199	0.105	0.0011
15	rs72625111	24528472	0.82	0.87875982057053	0.86	0.318862054747229	0.134043117002527	0.0288389034516095	0.0224	0.0186	0.0254	0.0033	0.1489	0.0063	0.003	0.0696	6e-04	0.092	0.1612	0.0351	0.0021	0.1026	0.0153	0.0052	0.004	0.0018	9e-04	0.0284	0.0273	0.0261	0.0697	0.0199	0.1055	0.001
15	rs117291701	24529232	0.82	0.87875982057053	0.87	0.283849475516541	0.120397262839322	0.0253348796135984	0.0224	0.0186	0.0249	0.0033	0.1489	0.0063	0.003	0.0696	6e-04	0.0923	0.1611	0.0351	0.0021	0.1026	0.0153	0.0052	0.004	0.0018	9e-04	0.0284	0.0273	0.0261	0.0696	0.0199	0.1059	0.001
15	rs72705516	24533965	0.82	0.87875982057053	0.87	0.283849475516541	0.1201951425807	0.0273374958803479	0.0224	0.0187	0.0249	0.0033	0.1487	0.0062	0.003	0.0696	6e-04	0.0924	0.1613	0.0352	0.0022	0.1025	0.0153	0.0052	0.0039	0.0018	9e-04	0.0284	0.0273	0.026	0.0695	0.0199	0.106	0.001
15	rs79337981	24553233	0.82	0.87875982057053	0.87	0.283849475516541	0.12234234348891	0.032504069343365	0.0224	0.0188	0.0249	0.0033	0.1486	0.0062	0.003	0.0696	6e-04	0.0925	0.1615	0.0352	0.0022	0.1025	0.0153	0.0052	0.0039	0.0017	9e-04	0.0284	0.0273	0.026	0.0694	0.02	0.106	0.001
15	rs111851441	24557756	0.82	0.87875982057053	0.88	0.251609301083599	0.123718160981222	0.0313090895462847	0.0224	0.0188	0.0249	0.0033	0.1486	0.0062	0.003	0.0696	6e-04	0.0925	0.1615	0.0353	0.0022	0.1025	0.0153	0.0052	0.0039	0.0017	9e-04	0.0284	0.0273	0.026	0.0694	0.02	0.106	0.001
15	rs57454349	24558049	0.82	0.87875982057053	0.89	0.222038712392691	0.123571351922198	0.0311119416207956	0.0224	0.0188	0.0249	0.0033	0.1486	0.0062	0.003	0.0696	6e-04	0.0925	0.1615	0.0353	0.0022	0.1025	0.0153	0.0052	0.0039	0.0017	9e-04	0.0284	0.0273	0.026	0.0694	0.02	0.106	0.001
15	rs12324802	24571878	0.82	0.87875982057053	0.89	0.222038712392691	0.120860031139756	0.0294116115371278	0.0224	0.019	0.0248	0.0033	0.1485	0.0061	0.003	0.0697	6e-04	0.0925	0.1616	0.0353	0.0022	0.1024	0.0153	0.0052	0.0039	0.0017	9e-04	0.0285	0.0272	0.026	0.0693	0.02	0.106	0.001
15	rs60773170	24577730	0.82	0.87875982057053	0.89	0.222038712392691	0.116535773982793	0.036054001570451	0.0222	0.019	0.0247	0.0032	0.1485	0.0061	0.003	0.0698	6e-04	0.0926	0.1617	0.0353	0.0022	0.1023	0.0154	0.0052	0.0038	0.0017	9e-04	0.0286	0.0271	0.026	0.0693	0.02	0.106	9e-04
15	rs112611386	24578496	0.82	0.87875982057053	0.89	0.222038712392691	0.114591847899918	0.0388398252600058	0.0222	0.019	0.0247	0.0032	0.1485	0.0061	0.003	0.0698	6e-04	0.0926	0.1618	0.0353	0.0022	0.1023	0.0154	0.0052	0.0038	0.0017	9e-04	0.0286	0.0271	0.026	0.0693	0.02	0.106	9e-04
15	rs12913923	24589370	0.82	0.87875982057053	0.89	0.222038712392691	0.102954441109911	0.0354245302153153	0.0221	0.0191	0.0246	0.0032	0.1484	0.006	0.003	0.0701	6e-04	0.0926	0.1619	0.0353	0.0022	0.1022	0.0154	0.0052	0.0038	0.0016	9e-04	0.0287	0.0271	0.026	0.0693	0.0201	0.1059	9e-04
15	rs56355796	24589425	0.82	0.87875982057053	0.89	0.222038712392691	0.104429846058308	0.0385678787188565	0.0221	0.0191	0.0246	0.0032	0.1484	0.006	0.003	0.0701	6e-04	0.0926	0.1619	0.0353	0.0022	0.1022	0.0154	0.0052	0.0038	0.0016	9e-04	0.0287	0.0271	0.026	0.0692	0.0201	0.1059	9e-04
15	rs11637589	24592692	0.82	0.87875982057053	0.93	0.128223312274834	0.105998441711452	0.0352158317848792	0.022	0.0193	0.0245	0.0032	0.1483	0.0059	0.003	0.0702	6e-04	0.0926	0.1622	0.0353	0.0022	0.1021	0.0155	0.0053	0.0038	0.0016	8e-04	0.0289	0.027	0.0259	0.0691	0.0201	0.1056	9e-04
15	rs117879211	24594781	0.82	0.87875982057053	0.93	0.128223312274834	0.103769568130063	0.0341294310901948	0.022	0.0193	0.0245	0.0032	0.1483	0.0059	0.003	0.0702	6e-04	0.0926	0.1622	0.0353	0.0022	0.1021	0.0155	0.0053	0.0038	0.0016	8e-04	0.0289	0.027	0.0259	0.0691	0.0201	0.1056	9e-04
15	rs113051093	24602335	0.82	0.87875982057053	0.93	0.128223312274834	0.102273871883016	0.0338730656623439	0.022	0.0193	0.0245	0.0032	0.1483	0.0059	0.003	0.0703	6e-04	0.0926	0.1623	0.0354	0.0021	0.1022	0.0155	0.0054	0.0038	0.0016	7e-04	0.0289	0.027	0.0259	0.0691	0.0201	0.1055	9e-04
15	rs12916985	24602803	0.82	0.87875982057053	0.93	0.128223312274834	0.105518346392681	0.0344382397724384	0.022	0.0193	0.0245	0.0032	0.1483	0.0059	0.0031	0.0703	6e-04	0.0926	0.1623	0.0354	0.0021	0.1022	0.0155	0.0054	0.0038	0.0015	7e-04	0.0289	0.027	0.0259	0.0691	0.0201	0.1055	9e-04
15	rs12903342	24602884	0.82	0.87875982057053	0.94	0.110289943288055	0.106105313391046	0.0341294310901948	0.022	0.0193	0.0245	0.0032	0.1483	0.0059	0.0031	0.0703	6e-04	0.0926	0.1623	0.0354	0.0021	0.1022	0.0155	0.0054	0.0038	0.0015	7e-04	0.0289	0.027	0.0259	0.0691	0.0201	0.1055	9e-04
15	rs8035643	24615346	0.82	0.87875982057053	0.94	0.110289943288055	0.112751214759458	0.0321034439921945	0.0221	0.0194	0.0244	0.0032	0.1478	0.0059	0.003	0.0702	8e-04	0.0924	0.1625	0.0354	0.0021	0.1024	0.0156	0.0055	0.0037	0.0016	7e-04	0.0291	0.027	0.0259	0.0688	0.0201	0.1055	0.001
15	rs60498064	24627140	0.82	0.87875982057053	0.96	0.0801626552665664	0.119906759195556	0.0320535272151164	0.022	0.0194	0.0244	0.0032	0.1477	0.0059	0.0031	0.0703	7e-04	0.0924	0.1627	0.0354	0.0021	0.1025	0.0157	0.0056	0.0037	0.0016	6e-04	0.0292	0.027	0.0259	0.0687	0.0201	0.1054	0.001
15	rs28647298	24639696	0.82	0.87875982057053	0.96	0.0801626552665664	0.125132928273012	0.0308663190889383	0.022	0.0194	0.0244	0.0032	0.1477	0.0059	0.0031	0.0703	7e-04	0.0924	0.1629	0.0353	0.0021	0.1026	0.0157	0.0056	0.0037	0.0016	6e-04	0.0292	0.0271	0.0258	0.0687	0.0201	0.1054	0.001
15	rs60697585	24641386	0.82	0.87875982057053	0.96	0.0801626552665664	0.125784633968236	0.0296517909980585	0.022	0.0194	0.0244	0.0032	0.1477	0.0059	0.0031	0.0703	6e-04	0.0924	0.1632	0.0355	0.002	0.1025	0.0157	0.0057	0.0037	0.0015	6e-04	0.0292	0.0269	0.026	0.0686	0.0201	0.1052	9e-04
15	rs71474085	24641674	0.82	0.87875982057053	0.96	0.0801626552665664	0.126230158134413	0.0298928809364368	0.022	0.0194	0.0244	0.0032	0.1477	0.0059	0.0031	0.0703	6e-04	0.0924	0.1633	0.0356	0.002	0.1025	0.0157	0.0057	0.0037	0.0015	6e-04	0.0292	0.0269	0.026	0.0686	0.0201	0.1052	9e-04
15	rs8030905	24643123	0.82	0.87875982057053	0.96	0.0801626552665664	0.129949821427624	0.0312597484489833	0.0219	0.0193	0.0245	0.0032	0.1476	0.0059	0.0031	0.0703	6e-04	0.0923	0.1635	0.0358	0.002	0.1024	0.0157	0.0057	0.0037	0.0015	6e-04	0.0292	0.0268	0.0261	0.0686	0.0201	0.105	8e-04
15	rs72705586	24645282	0.82	0.87875982057053	0.96	0.0801626552665664	0.118128225712375	0.0261908178568244	0.0213	0.0193	0.0244	0.0032	0.1479	0.0059	0.0031	0.0704	6e-04	0.0923	0.1637	0.0358	0.0019	0.1026	0.0157	0.0057	0.0037	0.0015	6e-04	0.0292	0.0268	0.0262	0.0685	0.02	0.1049	8e-04
15	rs7496436	24648891	0.82	0.87875982057053	0.97	0.0677063307338505	0.117614921519238	0.0262362397624773	0.0213	0.0193	0.0245	0.0032	0.1479	0.0059	0.0031	0.0704	6e-04	0.0923	0.1638	0.0358	0.0019	0.1026	0.0158	0.0058	0.0036	0.0015	5e-04	0.0291	0.0269	0.0262	0.0685	0.02	0.1049	8e-04
15	rs116880953	24652330	0.82	0.87875982057053	0.97	0.0677063307338505	0.112834482093263	0.0258287823433747	0.0214	0.0194	0.0245	0.0032	0.1479	0.0059	0.0031	0.0703	9e-04	0.0923	0.1637	0.0358	0.0019	0.1024	0.0158	0.0058	0.0036	0.0015	6e-04	0.0291	0.0269	0.0262	0.0684	0.02	0.1048	8e-04
15	rs36084002	24656158	0.82	0.87875982057053	0.97	0.0677063307338505	0.117814377124646	0.0302319339430998	0.0214	0.0195	0.0245	0.0032	0.1478	0.0059	0.0031	0.0702	0.0011	0.0923	0.1637	0.0358	0.0019	0.1024	0.0159	0.0058	0.0036	0.0014	7e-04	0.0291	0.027	0.0261	0.0684	0.02	0.1047	8e-04
15	rs55702728	24658955	0.82	0.87875982057053	0.97	0.0677063307338505	0.115181352087329	0.0316554863022853	0.0214	0.0195	0.0245	0.0032	0.1478	0.0059	0.0031	0.0702	0.0011	0.0922	0.1638	0.0357	0.0019	0.1024	0.0159	0.0058	0.0036	0.0014	7e-04	0.0291	0.0271	0.0261	0.0683	0.02	0.1047	8e-04
15	rs113907188	24659048	0.82	0.87875982057053	0.97	0.0677063307338505	0.115519046393991	0.0324538657468023	0.0214	0.0195	0.0245	0.0032	0.1478	0.0059	0.0031	0.0702	0.0011	0.0922	0.1638	0.0357	0.0019	0.1025	0.0159	0.0058	0.0036	0.0014	7e-04	0.029	0.0271	0.0261	0.0683	0.02	0.1047	8e-04
15	rs59314417	24661509	0.82	0.87875982057053	0.99	0.0473477484867341	0.114788142754782	0.0337196725197628	0.0214	0.0195	0.0245	0.0032	0.1478	0.0059	0.0031	0.0703	0.001	0.0921	0.1638	0.0357	0.0019	0.1025	0.0159	0.0058	0.0036	0.0014	6e-04	0.029	0.0271	0.0261	0.0684	0.02	0.1046	8e-04
15	rs116862922	24668080	0.82	0.87875982057053	0.99	0.0473477484867341	0.113390565512884	0.036054001570451	0.0214	0.0195	0.0245	0.0032	0.1478	0.0059	0.0031	0.0703	9e-04	0.0918	0.1639	0.0357	0.0018	0.1024	0.0161	0.0058	0.0036	0.0014	6e-04	0.029	0.0274	0.0263	0.0687	0.02	0.1043	8e-04
15	rs117045534	24669702	0.82	0.87875982057053	0.99	0.0473477484867341	0.112363134473048	0.0355290906486029	0.0214	0.0195	0.0245	0.0032	0.1478	0.0059	0.0031	0.0703	9e-04	0.0918	0.1639	0.0357	0.0018	0.1023	0.0161	0.0058	0.0036	0.0014	6e-04	0.029	0.0274	0.0263	0.0688	0.02	0.1043	8e-04
15	rs11637854	24688317	0.82	0.87875982057053	0.99	0.0473477484867341	0.112418524039315	0.0354767928393721	0.0214	0.0195	0.0245	0.0032	0.1479	0.0059	0.0031	0.0703	9e-04	0.0917	0.164	0.0357	0.0018	0.1023	0.016	0.0058	0.0036	0.0014	6e-04	0.029	0.0274	0.0263	0.0688	0.02	0.1043	8e-04
15	rs117769956	24743454	0.82	0.87875982057053	0.99	0.0473477484867341	0.121847014532726	0.0368479397445032	0.0213	0.0195	0.0246	0.0032	0.1479	0.0059	0.0031	0.0703	7e-04	0.0917	0.1642	0.0357	0.0017	0.102	0.0161	0.0058	0.0036	0.0014	5e-04	0.029	0.0279	0.0263	0.0689	0.02	0.1042	7e-04
15	rs117899465	24746091	0.82	0.87875982057053	0.99	0.0473477484867341	0.12643839675397	0.0371677161631349	0.0213	0.0195	0.0246	0.0033	0.1479	0.006	0.0032	0.0703	7e-04	0.0917	0.1641	0.0357	0.0017	0.102	0.0161	0.0059	0.0036	0.0014	5e-04	0.029	0.0279	0.0262	0.0687	0.02	0.1042	7e-04
15	rs11638579	24753923	0.82	0.87875982057053	0.99	0.0473477484867341	0.130798807721241	0.0341808106081697	0.0213	0.0196	0.0246	0.0033	0.148	0.006	0.0033	0.0703	7e-04	0.0916	0.1641	0.0357	0.0017	0.1019	0.0161	0.006	0.0036	0.0014	5e-04	0.029	0.028	0.0261	0.0687	0.02	0.1041	7e-04
15	rs11856249	24756423	0.82	0.87875982057053	1	0.0391838568150044	0.131437740720955	0.0357911070977267	0.0213	0.0196	0.0246	0.0033	0.1479	0.006	0.0033	0.0703	7e-04	0.0916	0.1641	0.0357	0.0017	0.1019	0.0161	0.006	0.0036	0.0014	5e-04	0.029	0.0281	0.0261	0.0687	0.02	0.1041	7e-04
15	rs117664193	24780779	0.82	0.87875982057053	1	0.0391838568150044	0.136835381704628	0.0334138463367034	0.0212	0.0196	0.0246	0.0033	0.148	0.006	0.0032	0.0703	6e-04	0.0916	0.1641	0.0356	0.0017	0.102	0.0162	0.006	0.0036	0.0013	4e-04	0.029	0.0283	0.0261	0.0687	0.02	0.104	7e-04
15	rs61993134	24789829	0.82	0.87875982057053	1	0.0391838568150044	0.146360834385726	0.0304752036483773	0.0212	0.0196	0.0246	0.0033	0.1481	0.006	0.0032	0.0704	5e-04	0.0916	0.1641	0.0356	0.0016	0.1022	0.0162	0.0061	0.0036	0.0013	4e-04	0.029	0.0285	0.026	0.0687	0.0199	0.1039	7e-04
15	rs117900547	24789932	0.82	0.87875982057053	1	0.0391838568150044	0.146555903886713	0.0306704717898915	0.0212	0.0196	0.0246	0.0033	0.1481	0.006	0.0032	0.0704	5e-04	0.0916	0.1641	0.0356	0.0016	0.1022	0.0162	0.0061	0.0036	0.0013	4e-04	0.029	0.0285	0.026	0.0687	0.0199	0.1039	7e-04
15	rs7162797	24794439	0.82	0.87875982057053	1.01	0.0321931958856115	0.149730980173555	0.0266009526377615	0.0212	0.0196	0.0246	0.0033	0.1482	0.006	0.0032	0.0704	4e-04	0.0916	0.1641	0.0356	0.0016	0.1022	0.0162	0.0061	0.0035	0.0013	4e-04	0.029	0.0286	0.026	0.0686	0.0199	0.1038	6e-04
15	rs7182166	24799545	0.82	0.87875982057053	1.01	0.0321931958856115	0.150555850653019	0.0272449100544205	0.0212	0.0196	0.0246	0.0033	0.1482	0.006	0.0032	0.0704	4e-04	0.0916	0.1641	0.0356	0.0016	0.1022	0.0162	0.0061	0.0035	0.0013	3e-04	0.029	0.0286	0.026	0.0686	0.0199	0.1038	6e-04
15	rs7172595	24800344	0.82	0.87875982057053	1.01	0.0321931958856115	0.150919644704605	0.0269220242228822	0.0213	0.0196	0.0246	0.0033	0.1482	0.006	0.0032	0.0704	5e-04	0.0915	0.1641	0.0356	0.0017	0.1022	0.0162	0.006	0.0035	0.0014	4e-04	0.029	0.0286	0.026	0.0686	0.0199	0.1038	7e-04
15	rs117354672	24808639	0.82	0.87875982057053	1.01	0.0321931958856115	0.141598013520658	0.0290292214773337	0.0213	0.0196	0.0247	0.0033	0.1483	0.006	0.0032	0.0705	4e-04	0.0916	0.1642	0.0356	0.0017	0.1024	0.0163	0.0061	0.0035	0.0014	4e-04	0.0291	0.0272	0.026	0.0687	0.02	0.104	7e-04
15	rs12915797	24811602	0.82	0.87875982057053	1.01	0.0321931958856115	0.140644023857973	0.0292201243966722	0.0213	0.0196	0.0247	0.0033	0.1483	0.006	0.0032	0.0705	4e-04	0.0916	0.1642	0.0356	0.0017	0.1024	0.0163	0.0061	0.0035	0.0014	4e-04	0.0291	0.0272	0.0261	0.0687	0.02	0.104	7e-04
15	rs12914828	24812059	0.83	0.81451029553121	1.01	0.0321931958856115	0.146751127936218	0.0278493563335276	0.0213	0.0196	0.0246	0.0033	0.1483	0.006	0.0032	0.0705	4e-04	0.0916	0.1642	0.0356	0.0017	0.1023	0.0162	0.0061	0.0035	0.0014	4e-04	0.0291	0.0278	0.0261	0.0686	0.0199	0.1039	7e-04
15	rs10873590	24813617	0.83	0.81451029553121	1.01	0.0321931958856115	0.145873836716104	0.0283185502207691	0.0213	0.0196	0.0247	0.0033	0.1483	0.006	0.0032	0.0705	4e-04	0.0916	0.1641	0.0356	0.0017	0.1023	0.0162	0.0061	0.0035	0.0014	4e-04	0.0291	0.0278	0.0261	0.0688	0.0199	0.1039	7e-04
15	rs117147583	24825545	0.83	0.81451029553121	1.01	0.0321931958856115	0.137711148639598	0.0233616195959469	0.0212	0.0197	0.0245	0.0033	0.1484	0.006	0.0032	0.0705	4e-04	0.0917	0.1641	0.0356	0.0017	0.1025	0.0159	0.0061	0.0035	0.0013	4e-04	0.0291	0.0278	0.026	0.0689	0.0199	0.1039	7e-04
15	rs113527985	24828774	0.83	0.81451029553121	1.01	0.0321931958856115	0.134908112512357	0.0217965241477336	0.0212	0.0198	0.0245	0.0033	0.1484	0.0059	0.0032	0.0705	4e-04	0.0917	0.1642	0.0356	0.0017	0.1025	0.0159	0.0061	0.0035	0.0013	4e-04	0.0291	0.0278	0.026	0.0689	0.0198	0.1039	6e-04
15	rs35797728	24833308	0.83	0.81451029553121	1.01	0.0321931958856115	0.13134634944884	0.0216719102217646	0.0212	0.0198	0.0244	0.0033	0.1485	0.0059	0.0032	0.0705	4e-04	0.0916	0.1643	0.0356	0.0017	0.1025	0.0159	0.0061	0.0035	0.0013	4e-04	0.0292	0.0278	0.026	0.0689	0.0198	0.1039	6e-04
15	rs7402908	24836980	0.83	0.81451029553121	1.01	0.0321931958856115	0.130768429239794	0.0215062936658683	0.0212	0.0198	0.0244	0.0033	0.1485	0.0059	0.0032	0.0705	4e-04	0.0916	0.1643	0.0356	0.0017	0.1025	0.0159	0.0061	0.0035	0.0013	4e-04	0.0292	0.0277	0.026	0.0689	0.0198	0.1039	6e-04
15	rs118015474	24840995	0.83	0.81451029553121	1.02	0.0262527243843747	0.124218105533415	0.0184382608912496	0.0211	0.0199	0.0242	0.0033	0.1485	0.0059	0.0032	0.0706	4e-04	0.0917	0.1643	0.0355	0.0016	0.1026	0.0159	0.0061	0.0035	0.0013	4e-04	0.0292	0.0277	0.0259	0.069	0.0198	0.1039	6e-04
15	rs11854962	24846587	0.83	0.81451029553121	1.02	0.0262527243843747	0.119561257827319	0.0160281599278146	0.021	0.0199	0.0241	0.0033	0.1486	0.0059	0.0032	0.0707	4e-04	0.0918	0.1644	0.0355	0.0016	0.1027	0.0158	0.0061	0.0035	0.0013	4e-04	0.0293	0.0277	0.0258	0.069	0.0198	0.1039	6e-04
15	rs78745537	24848545	0.83	0.81451029553121	1.02	0.0262527243843747	0.119590026332688	0.0103187354506704	0.0209	0.02	0.0239	0.0033	0.1487	0.0058	0.0032	0.0707	4e-04	0.0917	0.1647	0.0356	0.0016	0.1029	0.0159	0.0061	0.0033	0.0013	4e-04	0.0293	0.0276	0.0257	0.0692	0.0198	0.1037	6e-04
15	rs12441178	24852088	0.83	0.81451029553121	1.02	0.0262527243843747	0.129405808699391	0.00833421748974815	0.0207	0.0202	0.0237	0.0032	0.1487	0.0057	0.0031	0.0708	4e-04	0.0915	0.165	0.0358	0.0016	0.1032	0.016	0.0061	0.003	0.0012	4e-04	0.0294	0.0275	0.0256	0.0695	0.0197	0.1034	6e-04
15	rs75643226	24856557	0.83	0.81451029553121	1.02	0.0262527243843747	0.153413925127786	0.00768022255884735	0.0207	0.0203	0.0237	0.0032	0.1487	0.0059	0.0031	0.0708	3e-04	0.0916	0.1652	0.0359	0.0015	0.1034	0.0161	0.0062	0.0027	0.0012	3e-04	0.0295	0.0274	0.0257	0.0696	0.0198	0.1026	5e-04
15	rs72691508	24856773	0.83	0.81451029553121	1.02	0.0262527243843747	0.153313689430482	0.00772954231891256	0.0207	0.0203	0.0237	0.0032	0.1487	0.0059	0.0031	0.0708	3e-04	0.0916	0.1652	0.0359	0.0015	0.1034	0.0161	0.0062	0.0027	0.0012	3e-04	0.0295	0.0274	0.0257	0.0696	0.0198	0.1026	5e-04
15	rs112210605	24858054	0.83	0.81451029553121	1.02	0.0262527243843747	0.153581070658309	0.00703053085747853	0.0207	0.0203	0.0237	0.0032	0.1487	0.0059	0.0031	0.0708	3e-04	0.0916	0.1652	0.0359	0.0015	0.1034	0.0161	0.0062	0.0027	0.0012	3e-04	0.0295	0.0274	0.0257	0.0696	0.0198	0.1025	5e-04
15	rs12592691	24869061	0.83	0.81451029553121	1.02	0.0262527243843747	0.165653608176499	0.00677445468628211	0.0207	0.0203	0.0237	0.0033	0.1488	0.0059	0.0031	0.071	3e-04	0.0917	0.1653	0.0359	0.0015	0.1036	0.0161	0.0062	0.0026	0.0012	3e-04	0.0296	0.0274	0.0257	0.0697	0.0198	0.1019	5e-04
15	rs6576374	24877779	0.83	0.81451029553121	1.02	0.0262527243843747	0.168994304330214	0.00721990081902487	0.0207	0.0203	0.0237	0.0033	0.1488	0.0059	0.0031	0.071	3e-04	0.0917	0.1653	0.0359	0.0015	0.1036	0.0161	0.0063	0.0026	0.0012	3e-04	0.0296	0.0273	0.0257	0.0697	0.0199	0.1018	5e-04
15	rs34047861	24885429	0.83	0.81451029553121	1.03	0.0212444876357053	0.17546696658496	0.0079535186904546	0.0207	0.0203	0.0237	0.0033	0.1489	0.0059	0.0031	0.071	3e-04	0.0916	0.1654	0.0359	0.0014	0.1036	0.0161	0.0063	0.0026	0.0012	3e-04	0.0296	0.0273	0.0258	0.0697	0.0199	0.1016	5e-04
15	rs78861252	24886486	0.83	0.81451029553121	1.03	0.0212444876357053	0.175141781476767	0.0094493333285935	0.0207	0.0203	0.0237	0.0033	0.1488	0.006	0.0032	0.071	3e-04	0.0916	0.1653	0.0359	0.0014	0.1036	0.0161	0.0063	0.0026	0.0012	3e-04	0.0296	0.0273	0.0258	0.0697	0.0199	0.1015	5e-04
15	rs11633923	24891041	0.83	0.81451029553121	1.03	0.0212444876357053	0.180717476192639	0.0094493333285935	0.0207	0.0204	0.0238	0.0032	0.149	0.0059	0.0032	0.071	3e-04	0.0916	0.1653	0.036	0.0014	0.1036	0.016	0.0063	0.0026	0.0011	3e-04	0.0296	0.0273	0.0258	0.0698	0.0199	0.1015	5e-04
15	rs7171487	24892938	0.83	0.81451029553121	1.03	0.0212444876357053	0.1818964116078	0.00953175162733542	0.0207	0.0204	0.0238	0.0032	0.149	0.0059	0.0032	0.0711	3e-04	0.0916	0.1653	0.036	0.0014	0.1037	0.016	0.0063	0.0026	0.0011	3e-04	0.0296	0.0273	0.0259	0.0698	0.0199	0.1015	5e-04
15	rs34962209	24900161	0.83	0.81451029553121	1.03	0.0212444876357053	0.181711911566321	0.0086716370030195	0.0207	0.0204	0.0238	0.0032	0.149	0.0059	0.0032	0.0711	3e-04	0.0916	0.1653	0.036	0.0014	0.1037	0.016	0.0063	0.0026	0.0011	3e-04	0.0296	0.0273	0.0259	0.0698	0.0199	0.1015	5e-04
15	rs80205104	24902498	0.83	0.81451029553121	1.04	0.0170565984053636	0.178811133851114	0.00854103871621972	0.0206	0.0204	0.0237	0.0032	0.149	0.0059	0.0032	0.0711	3e-04	0.0916	0.1653	0.036	0.0014	0.1037	0.016	0.0063	0.0026	0.0011	3e-04	0.0296	0.0273	0.0259	0.0697	0.02	0.1014	5e-04
15	rs76927708	24903909	0.83	0.81451029553121	1.04	0.0170565984053636	0.177607393665787	0.00782867581540536	0.0206	0.0204	0.0237	0.0032	0.149	0.0058	0.0032	0.0711	3e-04	0.0916	0.1653	0.036	0.0014	0.1037	0.016	0.0064	0.0025	0.0011	3e-04	0.0296	0.0273	0.0259	0.0697	0.02	0.1014	5e-04
15	rs61993183	24904017	0.83	0.81451029553121	1.06	0.0107295960273598	0.178153965573083	0.00768022255884735	0.0206	0.0204	0.0237	0.0032	0.149	0.0058	0.0032	0.0711	3e-04	0.0916	0.1653	0.036	0.0014	0.1037	0.016	0.0064	0.0025	0.0011	3e-04	0.0296	0.0273	0.0259	0.0697	0.02	0.1014	5e-04
15	rs72691542	24904369	0.83	0.81451029553121	1.06	0.0107295960273598	0.179030500733937	0.00825733759770314	0.0206	0.0204	0.0237	0.0032	0.149	0.0058	0.0032	0.0712	3e-04	0.0916	0.1653	0.036	0.0014	0.1037	0.0161	0.0064	0.0025	0.0011	3e-04	0.0296	0.0273	0.0259	0.0697	0.02	0.1014	5e-04
15	rs11639027	24917471	0.83	0.81451029553121	1.06	0.0107295960273598	0.156472810920905	0.00109148697633928	0.0207	0.0205	0.0236	0.0032	0.1488	0.0055	0.0032	0.0711	4e-04	0.0917	0.1651	0.0361	0.0016	0.1032	0.0161	0.0065	0.0026	0.0013	4e-04	0.0298	0.0271	0.0261	0.0695	0.02	0.1012	6e-04
15	rs2219073	24919882	0.83	0.81451029553121	1.06	0.0107295960273598	0.155831198761238	0.00106620192415168	0.0207	0.0204	0.0236	0.0032	0.1487	0.0053	0.0032	0.0711	5e-04	0.0917	0.1651	0.0361	0.0016	0.1031	0.0161	0.0066	0.0026	0.0014	4e-04	0.0298	0.027	0.0261	0.0694	0.0201	0.1012	6e-04
15	rs3784246	24921649	0.83	0.81451029553121	1.06	0.0107295960273598	0.150060606028345	0.00103300850027572	0.0207	0.0204	0.0236	0.0032	0.1486	0.0053	0.0032	0.0708	5e-04	0.0916	0.1649	0.036	0.0016	0.1031	0.0162	0.0066	0.0027	0.0015	4e-04	0.0301	0.0274	0.0261	0.0694	0.0201	0.1012	7e-04
15	rs1563102	24921771	0.83	0.81451029553121	1.07	0.00840387427400822	0.151848013209833	0.00104125123641301	0.0206	0.0204	0.0236	0.0032	0.1486	0.0054	0.0032	0.0707	5e-04	0.0916	0.1649	0.036	0.0016	0.1031	0.0162	0.0067	0.0027	0.0015	4e-04	0.0301	0.0274	0.0261	0.0693	0.0201	0.1012	7e-04
15	rs3742950	24922230	0.83	0.81451029553121	1.07	0.00840387427400822	0.149796870964462	0.00136290102176225	0.0207	0.0204	0.0236	0.0032	0.1486	0.0053	0.0032	0.0707	5e-04	0.0916	0.1649	0.036	0.0016	0.1031	0.0162	0.0067	0.0027	0.0015	4e-04	0.0301	0.0274	0.0261	0.0693	0.0201	0.1011	7e-04
15	rs36032407	24923283	0.83	0.81451029553121	1.07	0.00840387427400822	0.147860317284306	0.00235891856504344	0.0207	0.0204	0.0235	0.0032	0.1486	0.0053	0.0032	0.0707	5e-04	0.0916	0.1648	0.036	0.0016	0.1032	0.0162	0.0067	0.0027	0.0015	4e-04	0.0301	0.0273	0.0261	0.0693	0.0201	0.1011	7e-04
15	rs34413216	24923799	0.83	0.81451029553121	1.07	0.00840387427400822	0.14348544532264	0.00239824158174688	0.0207	0.0204	0.0235	0.0032	0.1485	0.0053	0.0032	0.0707	5e-04	0.0916	0.1648	0.0359	0.0017	0.1035	0.0163	0.0067	0.0027	0.0016	4e-04	0.0301	0.0273	0.026	0.0691	0.0201	0.101	7e-04
15	rs117968372	24924840	0.83	0.81451029553121	1.07	0.00840387427400822	0.142459901628185	0.0013247483387153	0.0208	0.0205	0.0235	0.0033	0.1485	0.0053	0.0032	0.0706	5e-04	0.0916	0.1648	0.0359	0.0017	0.1035	0.0163	0.0067	0.0027	0.0016	4e-04	0.0301	0.0273	0.0259	0.069	0.0201	0.1009	7e-04
15	rs72691548	24936502	0.83	0.81451029553121	1.04	0.0170565984053636	0.152546501859827	0.000335528082934142	0.0216	0.0204	0.0234	0.0034	0.1483	0.0053	0.0035	0.0702	6e-04	0.0911	0.1638	0.0361	0.0019	0.104	0.0165	0.007	0.003	0.0019	4e-04	0.0302	0.0272	0.0257	0.0684	0.0201	0.1	0.0012
15	rs79192653	24942157	0.83	0.81451029553121	1.04	0.0170565984053636	0.155292098986222	0.000335528082934142	0.0216	0.0203	0.0234	0.0034	0.1482	0.0053	0.0035	0.0702	6e-04	0.091	0.1637	0.0361	0.0019	0.1041	0.0165	0.007	0.003	0.002	4e-04	0.0302	0.0272	0.0257	0.0684	0.0201	0.1	0.0012
15	rs11161128	24944608	0.83	0.81451029553121	1.04	0.0170565984053636	0.156033645250544	0.000270473313691228	0.0217	0.0203	0.0234	0.0035	0.1482	0.0053	0.0036	0.0702	6e-04	0.091	0.1636	0.0361	0.0019	0.1041	0.0165	0.007	0.0031	0.002	4e-04	0.0302	0.0272	0.0257	0.0684	0.0201	0.0999	0.0012
15	rs17832811	24950678	0.83	0.81451029553121	1.04	0.0170565984053636	0.155527819562481	0.00028993304918209	0.0217	0.0203	0.0234	0.0035	0.1482	0.0053	0.0036	0.0702	6e-04	0.091	0.1636	0.0361	0.0019	0.1041	0.0165	0.007	0.0031	0.002	4e-04	0.0302	0.0272	0.0257	0.0684	0.0201	0.0999	0.0012
15	rs76138842	24962649	0.83	0.81451029553121	1.03	0.0212444876357053	0.155090220623411	0.000344234037075963	0.0217	0.0203	0.0234	0.0035	0.1483	0.0054	0.0036	0.0702	6e-04	0.0909	0.1635	0.0361	0.002	0.1042	0.0165	0.007	0.0031	0.002	4e-04	0.0302	0.0272	0.0257	0.0683	0.0201	0.0998	0.0013
15	rs77662161	24964295	0.83	0.81451029553121	1.03	0.0212444876357053	0.155056589292098	0.000335528082934142	0.0217	0.0203	0.0234	0.0035	0.1483	0.0054	0.0036	0.0702	6e-04	0.0909	0.1635	0.0361	0.002	0.1042	0.0165	0.007	0.0031	0.002	4e-04	0.0302	0.0272	0.0257	0.0683	0.0201	0.0998	0.0013
15	rs12439530	24973115	0.83	0.81451029553121	1.03	0.0212444876357053	0.154989339539869	0.000648295094647511	0.0218	0.0203	0.0234	0.0035	0.1483	0.0054	0.0036	0.0702	6e-04	0.0908	0.1634	0.0361	0.002	0.1042	0.0166	0.007	0.0031	0.0021	4e-04	0.0302	0.0272	0.0257	0.0682	0.0201	0.0997	0.0013
15	rs6576380	24978178	0.84	0.753316385445839	1.02	0.0262527243843747	0.125814305824939	0.00200912573058092	0.0218	0.0204	0.0232	0.0036	0.1479	0.0057	0.0037	0.0699	7e-04	0.0904	0.1626	0.0359	0.0022	0.1042	0.0171	0.0069	0.0033	0.0026	5e-04	0.0301	0.0272	0.0265	0.0678	0.0202	0.0992	0.0014
15	rs72691558	24979364	0.84	0.753316385445839	1.01	0.0321931958856115	0.116847531707673	0.00389911653175431	0.0218	0.0202	0.023	0.0037	0.1477	0.006	0.0039	0.0698	7e-04	0.0905	0.162	0.0358	0.0023	0.1043	0.0175	0.0071	0.0035	0.0027	5e-04	0.0302	0.0273	0.0266	0.0675	0.0204	0.0988	0.0015
15	rs73367558	24979706	0.84	0.753316385445839	1.01	0.0321931958856115	0.116507457700594	0.00448801610860415	0.0219	0.0201	0.023	0.0037	0.1476	0.006	0.0039	0.0697	7e-04	0.0906	0.1618	0.0357	0.0023	0.1044	0.0176	0.0071	0.0035	0.0027	5e-04	0.0302	0.0273	0.0266	0.0674	0.0204	0.0987	0.0015
15	rs117987851	24989106	0.84	0.753316385445839	1.01	0.0321931958856115	0.102535296302787	0.0233186363189109	0.022	0.0198	0.0227	0.0039	0.1474	0.0064	0.0041	0.0696	7e-04	0.0906	0.1611	0.0355	0.0024	0.1045	0.018	0.0073	0.0037	0.0029	6e-04	0.0302	0.0274	0.0268	0.0671	0.0206	0.098	0.0016
15	rs111711703	24992782	0.84	0.753316385445839	1.01	0.0321931958856115	0.100042782996565	0.0185150433574703	0.022	0.0198	0.0227	0.0039	0.1474	0.0064	0.0041	0.0696	7e-04	0.0906	0.1611	0.0355	0.0024	0.1045	0.018	0.0073	0.0037	0.0029	6e-04	0.0302	0.0274	0.0268	0.067	0.0206	0.098	0.0016
15	rs72691567	24993613	0.84	0.753316385445839	1.01	0.0321931958856115	0.0988875875819983	0.0182088497742041	0.022	0.0198	0.0227	0.0039	0.1474	0.0064	0.0041	0.0696	7e-04	0.0906	0.1611	0.0355	0.0024	0.1045	0.0181	0.0073	0.0037	0.0029	6e-04	0.0302	0.0274	0.0268	0.067	0.0206	0.098	0.0016
15	rs72691569	24995291	0.84	0.753316385445839	1.01	0.0321931958856115	0.0995283262908434	0.0223825980978101	0.022	0.0198	0.0227	0.0039	0.1473	0.0064	0.0041	0.0696	7e-04	0.0907	0.1611	0.0354	0.0024	0.1045	0.0181	0.0073	0.0037	0.0029	6e-04	0.0302	0.0274	0.0268	0.067	0.0206	0.098	0.0016
15	rs79463051	25004009	0.84	0.753316385445839	1.01	0.0321931958856115	0.105092730982076	0.0655878312910603	0.022	0.0197	0.0227	0.0039	0.147	0.0064	0.0042	0.0694	7e-04	0.0908	0.1611	0.0354	0.0025	0.1045	0.0182	0.0073	0.0037	0.0029	6e-04	0.0303	0.0274	0.0269	0.0669	0.0207	0.0977	0.0016
15	rs12904787	25009261	0.84	0.753316385445839	1.01	0.0321931958856115	0.107339145567793	0.0660677823225773	0.022	0.0197	0.0227	0.0039	0.1469	0.0064	0.0042	0.0694	7e-04	0.0909	0.1611	0.0354	0.0025	0.1044	0.0183	0.0073	0.0037	0.0029	6e-04	0.0303	0.0275	0.027	0.0669	0.0207	0.0976	0.0016
15	rs11855822	25009595	0.84	0.753316385445839	1.01	0.0321931958856115	0.109206499874806	0.0728679626828336	0.022	0.0197	0.0227	0.0039	0.1469	0.0064	0.0042	0.0694	7e-04	0.0909	0.1612	0.0354	0.0025	0.1044	0.0182	0.0073	0.0037	0.0029	6e-04	0.0303	0.0275	0.0269	0.0669	0.0207	0.0976	0.0016
15	rs75693987	25013398	0.84	0.753316385445839	1.01	0.0321931958856115	0.117871402469727	0.103861291198418	0.022	0.0197	0.0227	0.0039	0.1468	0.0064	0.0042	0.0694	8e-04	0.0909	0.1611	0.0354	0.0025	0.1044	0.0183	0.0073	0.0037	0.0029	6e-04	0.0303	0.0275	0.0269	0.0669	0.0207	0.0976	0.0016
15	rs74633692	25031737	0.84	0.753316385445839	1.01	0.0321931958856115	0.244372627912303	0.238319010462656	0.022	0.0195	0.0227	0.004	0.1463	0.0066	0.0044	0.0691	8e-04	0.0909	0.1608	0.0351	0.0025	0.1045	0.0185	0.0074	0.0039	0.003	6e-04	0.0303	0.0274	0.0271	0.0667	0.0208	0.0969	0.0016
15	rs12594190	25036455	0.84	0.753316385445839	1.01	0.0321931958856115	0.0547345265922914	0.102709789909883	0.0222	0.0184	0.0242	0.0055	0.142	0.0088	0.0064	0.0666	0.0013	0.0896	0.1571	0.0333	0.0033	0.1059	0.0223	0.0089	0.0065	0.0037	0.0014	0.0313	0.0272	0.0301	0.0643	0.0225	0.0888	0.0023
15	rs12914309	25038492	0.84	0.753316385445839	1.01	0.0321931958856115	0.064913385817673	0.253524251043668	0.0218	0.018	0.0248	0.0061	0.1404	0.0095	0.0074	0.0626	0.0015	0.0908	0.1571	0.0321	0.0037	0.1049	0.0238	0.0093	0.0074	0.004	0.0017	0.0316	0.0268	0.0331	0.064	0.0229	0.0858	0.0026
15	rs61993226	25040085	0.83	0.81451029553121	1	0.0391838568150044	0.0858159835823502	0.406755047102918	0.0217	0.0177	0.0252	0.0064	0.1391	0.0098	0.0076	0.0615	0.0016	0.0909	0.1569	0.032	0.0041	0.1047	0.0244	0.0094	0.0077	0.0041	0.0018	0.0317	0.0266	0.0344	0.0641	0.0227	0.0846	0.0027
15	rs12101484	25040380	0.83	0.81451029553121	0.99	0.0473477484867341	0.0794483307834244	0.392164250536285	0.0217	0.0176	0.0253	0.0064	0.139	0.0098	0.0077	0.0614	0.0017	0.091	0.1568	0.032	0.0041	0.1046	0.0245	0.0094	0.0077	0.0041	0.0019	0.0317	0.0265	0.0347	0.064	0.0227	0.0844	0.0028
15	rs11853844	25041038	0.83	0.81451029553121	0.98	0.0568119256469769	0.0795374092953534	0.396152405986527	0.0217	0.0176	0.0253	0.0064	0.139	0.0098	0.0077	0.0614	0.0017	0.0909	0.1567	0.032	0.0041	0.1046	0.0245	0.0094	0.0078	0.0041	0.0019	0.0317	0.0265	0.0347	0.064	0.0227	0.0844	0.0028
15	rs12898505	25043167	0.83	0.81451029553121	0.98	0.0568119256469769	0.0798050296895221	0.402478886777698	0.0217	0.0176	0.0253	0.0064	0.1389	0.0099	0.0077	0.0613	0.0017	0.091	0.1566	0.032	0.0041	0.1046	0.0245	0.0094	0.0078	0.0041	0.0019	0.0318	0.0265	0.0349	0.064	0.0227	0.0843	0.0028
15	rs75143550	25046822	0.83	0.81451029553121	0.98	0.0568119256469769	0.0773515342832825	0.420049792609365	0.0216	0.0175	0.0253	0.0065	0.1388	0.0099	0.0077	0.0612	0.0017	0.091	0.1564	0.032	0.0042	0.1045	0.0246	0.0094	0.0078	0.0041	0.0019	0.0319	0.0265	0.0351	0.064	0.0227	0.0841	0.0028
15	rs12915492	25047661	0.83	0.81451029553121	0.98	0.0568119256469769	0.0768711003606567	0.477597225300816	0.0217	0.0175	0.0253	0.0065	0.1388	0.0099	0.0078	0.0611	0.0017	0.091	0.1563	0.032	0.0042	0.1045	0.0246	0.0094	0.0078	0.0041	0.0019	0.0319	0.0265	0.0352	0.064	0.0227	0.0841	0.0028
15	rs117395734	25068222	0.82	0.87875982057053	0.98	0.0568119256469769	0.0747757909861631	0.473808921264791	0.0214	0.0161	0.0247	0.007	0.1396	0.0106	0.0081	0.06	0.0019	0.0895	0.1549	0.0325	0.0044	0.1037	0.0253	0.01	0.0082	0.0042	0.0021	0.0323	0.026	0.0378	0.0643	0.0228	0.0833	0.0027
15	rs11161140	25070770	0.82	0.87875982057053	0.98	0.0568119256469769	0.0717756528046792	0.492145365419294	0.0213	0.016	0.0246	0.007	0.1396	0.0106	0.0081	0.0599	0.0019	0.0895	0.1549	0.0325	0.0044	0.1037	0.0253	0.01	0.0083	0.0043	0.0021	0.0324	0.0259	0.038	0.0643	0.0227	0.0833	0.0027
15	rs35701003	25073849	0.82	0.87875982057053	0.98	0.0568119256469769	0.073434913573165	0.507629830565208	0.0213	0.0159	0.0246	0.007	0.1395	0.0106	0.0082	0.0599	0.0019	0.0895	0.155	0.0325	0.0044	0.1035	0.0253	0.01	0.0083	0.0043	0.0021	0.0324	0.0258	0.0381	0.0644	0.0228	0.0833	0.0027
15	rs60669255	25075195	0.82	0.87875982057053	0.97	0.0677063307338505	0.0759376368403832	0.536166507697021	0.0212	0.0159	0.0245	0.007	0.1395	0.0106	0.0082	0.0598	0.0019	0.0895	0.155	0.0325	0.0045	0.1035	0.0253	0.01	0.0083	0.0043	0.0021	0.0323	0.0258	0.0382	0.0644	0.0228	0.0833	0.0027
15	rs72693627	25075869	0.82	0.87875982057053	0.97	0.0677063307338505	0.0778558704325153	0.556202062872959	0.0212	0.0159	0.0245	0.0071	0.1395	0.0107	0.0082	0.0598	0.0019	0.0895	0.155	0.0325	0.0045	0.1035	0.0254	0.01	0.0083	0.0043	0.0021	0.0323	0.0258	0.0382	0.0644	0.0228	0.0833	0.0027
15	rs3867498	25078787	0.82	0.87875982057053	0.95	0.0943132253134139	0.0810841193277526	0.53770123298404	0.0212	0.0159	0.0244	0.0071	0.1395	0.0107	0.0082	0.0597	0.0019	0.0895	0.1549	0.0324	0.0045	0.1033	0.0254	0.01	0.0083	0.0044	0.0021	0.0323	0.0258	0.0383	0.0644	0.0228	0.0834	0.0027
15	rs11161145	25084319	0.82	0.87875982057053	0.94	0.110289943288055	0.0918144378371319	0.529899476432986	0.0211	0.0159	0.0243	0.0071	0.1398	0.0107	0.0081	0.0597	0.0019	0.0896	0.1547	0.0324	0.0046	0.1032	0.0255	0.0099	0.0083	0.0046	0.0021	0.0323	0.0258	0.0384	0.0645	0.0227	0.0833	0.0027
15	rs4906922	25095887	0.82	0.87875982057053	0.94	0.110289943288055	0.0952722588487712	0.396152405986527	0.0209	0.0157	0.024	0.0071	0.1404	0.0108	0.0081	0.06	0.0019	0.0898	0.1544	0.0324	0.0046	0.1028	0.0255	0.0098	0.0083	0.0048	0.0021	0.0323	0.0257	0.0386	0.0649	0.0225	0.083	0.0027
15	rs12232335	25102218	0.82	0.87875982057053	0.93	0.128223312274834	0.100558899329696	0.380139944566492	0.0207	0.0157	0.024	0.0071	0.1408	0.0108	0.0081	0.0601	0.0019	0.0901	0.1544	0.0324	0.0047	0.1021	0.0255	0.0098	0.0083	0.0048	0.0021	0.0323	0.0257	0.0386	0.0651	0.0225	0.0829	0.0027
15	rs55842004	25103660	0.82	0.87875982057053	0.93	0.128223312274834	0.094425089919153	0.385883260852052	0.0207	0.0157	0.024	0.0071	0.1409	0.0108	0.0081	0.0601	0.0019	0.0901	0.1544	0.0324	0.0047	0.1022	0.0254	0.0098	0.0083	0.0048	0.0021	0.0323	0.0257	0.0386	0.0649	0.0225	0.0829	0.0027
15	rs8041773	25105646	0.82	0.87875982057053	0.93	0.128223312274834	0.0943009078124208	0.379503284695167	0.0206	0.0158	0.0239	0.0071	0.141	0.0108	0.008	0.0603	0.002	0.0901	0.1539	0.0324	0.0047	0.1021	0.0256	0.0098	0.0083	0.0048	0.0022	0.0324	0.0256	0.0387	0.0648	0.0225	0.083	0.0027
15	rs10047997	25106750	0.82	0.87875982057053	0.93	0.128223312274834	0.135000989242944	0.369104958407248	0.0204	0.0158	0.0239	0.007	0.1412	0.0107	0.008	0.0603	0.002	0.0901	0.1537	0.0324	0.0047	0.1021	0.0257	0.0097	0.0082	0.0048	0.0021	0.0324	0.0256	0.0391	0.0647	0.0226	0.0829	0.0026
15	rs74363826	25107627	0.81	0.946104684087093	0.93	0.128223312274834	0.0798496892299289	0.234234580008827	0.0193	0.0155	0.0236	0.007	0.1425	0.0105	0.0078	0.0607	0.0021	0.0906	0.1526	0.0325	0.0048	0.1024	0.0257	0.0095	0.0081	0.0049	0.0022	0.0327	0.0255	0.0399	0.0643	0.0226	0.0832	0.0027
15	rs5001649	25108838	0.8	1.01658215824445	0.93	0.128223312274834	0.0374624958583255	0.225699239170223	0.0171	0.0149	0.0227	0.0071	0.1439	0.01	0.0075	0.0617	0.0025	0.0924	0.1496	0.0327	0.0051	0.1028	0.0267	0.0091	0.0079	0.0051	0.0022	0.0331	0.0252	0.0407	0.0633	0.0231	0.0843	0.0027
15	rs12592215	25114867	0.8	1.01658215824445	0.93	0.128223312274834	0.0554173977292585	0.220282308031626	0.0139	0.014	0.02	0.0056	0.145	0.0077	0.0058	0.0656	0.0025	0.0935	0.151	0.0321	0.005	0.1061	0.0264	0.0071	0.0067	0.0039	0.0019	0.0338	0.0232	0.0419	0.0664	0.0241	0.0884	0.0018
15	rs3867499	25119954	0.8	1.01658215824445	0.93	0.128223312274834	0.0939537453270856	0.271787515114599	0.0129	0.0144	0.0181	0.0049	0.1465	0.0066	0.005	0.0658	0.0025	0.0932	0.1541	0.0315	0.0049	0.1066	0.0262	0.0062	0.006	0.0035	0.0017	0.034	0.0223	0.0415	0.0689	0.0247	0.0905	0.0015
15	rs59469256	25120270	0.8	1.01658215824445	0.93	0.128223312274834	0.0949477789559068	0.270288906856243	0.0128	0.0144	0.0181	0.0049	0.1465	0.0066	0.005	0.0658	0.0025	0.0935	0.1541	0.0315	0.0049	0.1067	0.0262	0.0061	0.006	0.0035	0.0017	0.034	0.0222	0.0415	0.0689	0.0246	0.0905	0.0015
15	rs8027175	25123087	0.8	1.01658215824445	0.93	0.128223312274834	0.0776582700448901	0.204609657644606	0.0124	0.0144	0.0174	0.0048	0.1468	0.0064	0.0049	0.0657	0.0024	0.0963	0.154	0.0313	0.0048	0.1067	0.0254	0.0058	0.006	0.0034	0.0016	0.0341	0.0221	0.0412	0.0693	0.0243	0.0913	0.0013
15	rs76496837	25124837	0.8	1.01658215824445	0.93	0.128223312274834	0.0590636414590295	0.124090603306848	0.0121	0.0144	0.0169	0.0047	0.147	0.0063	0.0048	0.0656	0.0023	0.0981	0.154	0.0313	0.0047	0.1068	0.0248	0.0056	0.006	0.0034	0.0016	0.0342	0.0221	0.041	0.0695	0.0241	0.0917	0.0013
15	rs74953605	25124842	0.8	1.01658215824445	0.93	0.128223312274834	0.0592105096439085	0.12347371658038	0.0121	0.0144	0.0169	0.0047	0.1469	0.0063	0.0048	0.0656	0.0023	0.0982	0.154	0.0313	0.0047	0.1068	0.0248	0.0056	0.006	0.0034	0.0016	0.0342	0.0221	0.041	0.0695	0.0241	0.0917	0.0013
15	rs7179965	25124918	0.8	1.01658215824445	0.93	0.128223312274834	0.0590819867567168	0.119796683799301	0.0121	0.0144	0.0169	0.0047	0.147	0.0063	0.0048	0.0657	0.0023	0.0983	0.154	0.0313	0.0047	0.1068	0.0248	0.0055	0.006	0.0034	0.0016	0.0342	0.0221	0.041	0.0696	0.0241	0.0917	0.0013
15	rs11638412	25125321	0.8	1.01658215824445	0.93	0.128223312274834	0.0599484820717615	0.118493618503065	0.0121	0.0144	0.0169	0.0047	0.147	0.0063	0.0048	0.0657	0.0023	0.0983	0.154	0.0312	0.0047	0.1068	0.0248	0.0055	0.006	0.0034	0.0016	0.0342	0.0221	0.041	0.0696	0.0241	0.0917	0.0013
15	rs17179666	25126836	0.8	1.01658215824445	0.93	0.128223312274834	0.061990285978119	0.121192531147954	0.0121	0.0144	0.0169	0.0047	0.1469	0.0063	0.0048	0.0658	0.0023	0.0982	0.154	0.0313	0.0047	0.1068	0.0248	0.0055	0.0059	0.0034	0.0015	0.0343	0.0221	0.041	0.0696	0.0242	0.0918	0.0013
15	rs956182	25127067	0.8	1.01658215824445	0.93	0.128223312274834	0.062293810913501	0.119970831647177	0.0121	0.0144	0.0169	0.0047	0.1469	0.0063	0.0048	0.0658	0.0023	0.0982	0.154	0.0313	0.0047	0.1067	0.0248	0.0055	0.0059	0.0034	0.0015	0.0343	0.0221	0.041	0.0696	0.0242	0.0918	0.0013
15	rs17179826	25129729	0.8	1.01658215824445	0.93	0.128223312274834	0.0621798744418483	0.128709003578474	0.012	0.0144	0.0169	0.0046	0.1469	0.0061	0.0046	0.0662	0.0022	0.0981	0.154	0.0313	0.0046	0.1068	0.0249	0.0053	0.0059	0.0034	0.0015	0.0344	0.0222	0.041	0.0697	0.0242	0.0922	0.0012
15	rs75607465	25131142	0.8	1.01658215824445	0.93	0.128223312274834	0.0602639558792972	0.13484240717599	0.0119	0.0143	0.0169	0.0045	0.147	0.0061	0.0046	0.0664	0.0022	0.0979	0.1539	0.0313	0.0046	0.107	0.0249	0.0052	0.0059	0.0034	0.0015	0.0344	0.0223	0.041	0.0698	0.0242	0.0923	0.0012
15	rs113734291	25131292	0.8	1.01658215824445	0.93	0.128223312274834	0.0601153610776074	0.135570888800064	0.0119	0.0143	0.0169	0.0045	0.147	0.0061	0.0046	0.0665	0.0022	0.0979	0.1539	0.0313	0.0046	0.1071	0.0249	0.0052	0.0059	0.0034	0.0014	0.0344	0.0223	0.041	0.0698	0.0242	0.0923	0.0012
15	rs12437659	25133711	0.8	1.01658215824445	0.93	0.128223312274834	0.0581511878750602	0.141913448067169	0.0117	0.0142	0.0169	0.0045	0.1475	0.0057	0.0045	0.0668	0.0021	0.0971	0.154	0.0311	0.0044	0.1079	0.0249	0.0052	0.0059	0.0033	0.0014	0.0346	0.0223	0.0407	0.07	0.0241	0.0927	0.0012
15	rs118116888	25137999	0.81	0.946104684087093	0.93	0.128223312274834	0.0467556222736538	0.144423980149105	0.0115	0.0141	0.017	0.0044	0.1472	0.0056	0.0043	0.0673	0.0021	0.0962	0.1546	0.0307	0.0043	0.1083	0.0252	0.005	0.0059	0.0034	0.0013	0.0348	0.0222	0.0407	0.0703	0.0241	0.0928	0.0015
15	rs12324146	25138027	0.81	0.946104684087093	0.93	0.128223312274834	0.0469283401033239	0.143120227883064	0.0115	0.0141	0.017	0.0044	0.1472	0.0056	0.0043	0.0673	0.0021	0.0962	0.1546	0.0306	0.0043	0.1083	0.0252	0.005	0.0059	0.0034	0.0013	0.0349	0.0222	0.0407	0.0703	0.0241	0.0929	0.0015
15	rs4534820	25141075	0.81	0.946104684087093	0.93	0.128223312274834	0.0375838886304393	0.145451359012287	0.0114	0.0141	0.0171	0.0044	0.1471	0.0055	0.0043	0.0672	0.0022	0.0961	0.1547	0.0307	0.0041	0.1086	0.0252	0.005	0.0059	0.0034	0.0013	0.0347	0.0221	0.0406	0.0702	0.0241	0.093	0.0017
15	rs12439229	25141370	0.81	0.946104684087093	0.93	0.128223312274834	0.0370598128713374	0.145544887728679	0.0114	0.0141	0.0171	0.0044	0.1471	0.0055	0.0043	0.0672	0.0022	0.0961	0.1546	0.0308	0.0041	0.1086	0.0253	0.005	0.0059	0.0034	0.0013	0.0347	0.0221	0.0406	0.0702	0.0241	0.093	0.0018
15	rs72693686	25142324	0.81	0.946104684087093	0.93	0.128223312274834	0.038400132210553	0.147232115951566	0.0114	0.0141	0.017	0.0043	0.1472	0.0055	0.0043	0.0673	0.0021	0.096	0.1544	0.0307	0.0041	0.1085	0.0253	0.005	0.0059	0.0035	0.0013	0.0347	0.0221	0.0406	0.0704	0.0241	0.0931	0.0018
15	rs2201839	25145346	0.81	0.946104684087093	0.93	0.128223312274834	0.0363425552563597	0.144797267381713	0.0113	0.0142	0.017	0.0043	0.1476	0.0055	0.0044	0.0674	0.0021	0.0956	0.1536	0.0303	0.0039	0.1083	0.0256	0.0049	0.006	0.0035	0.0013	0.0348	0.0222	0.0407	0.0708	0.0241	0.0934	0.0019
15	rs61999136	25148829	0.81	0.946104684087093	0.94	0.110289943288055	0.0369262539751678	0.163897230217901	0.0113	0.014	0.0174	0.0041	0.1488	0.0054	0.0045	0.068	0.002	0.0949	0.1527	0.0297	0.0036	0.108	0.026	0.0049	0.0062	0.0034	0.0011	0.0348	0.0224	0.0406	0.071	0.0239	0.0939	0.002
15	rs77815344	25149465	0.81	0.946104684087093	0.94	0.110289943288055	0.0391868226266934	0.166834099254973	0.0113	0.014	0.0174	0.0041	0.1489	0.0054	0.0045	0.068	0.002	0.0948	0.1526	0.0296	0.0036	0.108	0.0261	0.0049	0.0062	0.0033	0.0011	0.0348	0.0224	0.0406	0.071	0.0239	0.0939	0.0019
15	rs4906693	25151839	0.81	0.946104684087093	0.94	0.110289943288055	0.0443978473781297	0.16068795149121	0.0114	0.0142	0.0175	0.0042	0.1488	0.0054	0.0046	0.068	0.002	0.0945	0.1524	0.0293	0.0036	0.1082	0.0265	0.0049	0.0064	0.0033	0.001	0.035	0.0225	0.0404	0.0709	0.024	0.0939	0.002
15	rs4906695	25154880	0.82	0.87875982057053	0.94	0.110289943288055	0.0443070716104808	0.153955216378419	0.0115	0.0143	0.0176	0.0042	0.1487	0.0054	0.0046	0.068	0.002	0.0943	0.1523	0.0293	0.0036	0.1082	0.0265	0.0049	0.0065	0.0033	0.001	0.0349	0.0226	0.0403	0.0709	0.024	0.0938	0.002
15	rs61999139	25157182	0.82	0.87875982057053	0.94	0.110289943288055	0.042871829039458	0.153668968817247	0.0115	0.0144	0.0177	0.0042	0.1486	0.0055	0.0047	0.068	0.0021	0.0941	0.1521	0.0293	0.0036	0.1083	0.0265	0.0049	0.0065	0.0033	0.001	0.0349	0.0226	0.0403	0.0708	0.024	0.0938	0.002
15	rs74476174	25159098	0.82	0.87875982057053	0.94	0.110289943288055	0.0426210272720231	0.150627545670287	0.0115	0.0145	0.0177	0.0043	0.1486	0.0055	0.0047	0.068	0.0021	0.094	0.152	0.0293	0.0035	0.1083	0.0265	0.0049	0.0066	0.0033	0.001	0.0349	0.0226	0.0403	0.0708	0.024	0.0938	0.002
15	rs1587323	25159133	0.82	0.87875982057053	0.94	0.110289943288055	0.0420202861781895	0.149398206452259	0.0115	0.0145	0.0176	0.0043	0.1486	0.0056	0.0048	0.0681	0.0021	0.094	0.152	0.0293	0.0035	0.1083	0.0265	0.0049	0.0066	0.0033	0.001	0.0349	0.0226	0.0403	0.0709	0.024	0.0938	0.002
15	rs76800217	25160800	0.82	0.87875982057053	0.95	0.0943132253134139	0.0418601038540876	0.154432718292155	0.0115	0.0145	0.0176	0.0043	0.1485	0.0056	0.0048	0.0681	0.0021	0.0938	0.1518	0.0293	0.0035	0.1085	0.0266	0.005	0.0066	0.0034	0.001	0.0348	0.0227	0.0402	0.0708	0.024	0.0937	0.002
15	rs2075814	25165776	0.82	0.87875982057053	0.95	0.0943132253134139	0.043585417222937	0.158753877071578	0.0114	0.0146	0.0177	0.0043	0.1485	0.0056	0.0049	0.0682	0.0021	0.0936	0.1516	0.0294	0.0035	0.1087	0.0268	0.0049	0.0066	0.0034	0.001	0.0347	0.0228	0.0401	0.0707	0.0239	0.0935	0.002
15	rs17180589	25166847	0.82	0.87875982057053	0.95	0.0943132253134139	0.0434659266929307	0.155868386197189	0.0114	0.0146	0.0177	0.0043	0.1485	0.0056	0.0049	0.0682	0.0021	0.0936	0.1516	0.0294	0.0036	0.1087	0.0268	0.0049	0.0066	0.0034	0.0011	0.0347	0.0228	0.0401	0.0707	0.0239	0.0935	0.0021
15	rs11633230	25166980	0.82	0.87875982057053	0.95	0.0943132253134139	0.0437950649014268	0.163897230217901	0.0114	0.0146	0.0177	0.0043	0.1485	0.0056	0.0049	0.0682	0.0021	0.0936	0.1516	0.0294	0.0036	0.1087	0.0268	0.005	0.0066	0.0034	0.0011	0.0347	0.0228	0.04	0.0707	0.0239	0.0935	0.0021
15	rs57403633	25169287	0.85	0.695135765909148	0.95	0.0943132253134139	0.0137187163309129	0.260781864474684	0.0112	0.0147	0.0176	0.0044	0.1491	0.0061	0.0056	0.07	0.0019	0.0944	0.1453	0.0294	0.0038	0.1083	0.0253	0.0055	0.0062	0.0028	0.0011	0.0346	0.0234	0.0387	0.0721	0.0247	0.0953	0.0023
15	rs12592731	25170170	0.85	0.695135765909148	0.95	0.0943132253134139	0.00875251109412635	0.305508201234763	0.0112	0.0162	0.0176	0.0044	0.1489	0.0062	0.0057	0.0702	0.0018	0.0933	0.1441	0.0294	0.0039	0.1083	0.025	0.0057	0.0062	0.0027	0.0011	0.0346	0.0235	0.0385	0.0728	0.0248	0.0955	0.0023
15	rs11635323	25170718	0.85	0.695135765909148	0.95	0.0943132253134139	0.0105320290802709	0.343967020522088	0.0112	0.0163	0.0176	0.0045	0.149	0.0062	0.0058	0.0704	0.0017	0.0934	0.1439	0.0294	0.0039	0.1081	0.0249	0.0057	0.0062	0.0027	0.0011	0.0345	0.0235	0.0384	0.073	0.0249	0.0955	0.0023
15	rs76088065	25171662	0.86	0.639923359357885	0.95	0.0943132253134139	0.014671630363291	0.402220124138369	0.0112	0.0165	0.0177	0.0045	0.149	0.0062	0.0058	0.0706	0.0015	0.0935	0.1438	0.0291	0.0039	0.1079	0.0248	0.0057	0.0061	0.0026	0.0011	0.0345	0.0236	0.0384	0.0736	0.0251	0.0952	0.0023
15	rs2647364	25172192	0.86	0.639923359357885	0.95	0.0943132253134139	0.0184271610625611	0.398344180711988	0.0112	0.0166	0.0177	0.0044	0.149	0.0061	0.0057	0.0706	0.0015	0.0935	0.1438	0.029	0.004	0.1078	0.0248	0.0057	0.006	0.0026	0.0011	0.0347	0.0235	0.0384	0.0738	0.0252	0.0949	0.0023
15	rs12591149	25176517	0.92	0.368072033098782	0.95	0.0943132253134139	0.145841404542721	0.479901075409069	0.0132	0.0198	0.0173	0.0038	0.1479	0.0053	0.005	0.0759	0.0013	0.0929	0.1415	0.0253	0.0052	0.1035	0.0225	0.0053	0.0052	0.0025	8e-04	0.034	0.0226	0.0386	0.0831	0.0235	0.0961	0.0021
15	rs111791898	25181284	0.93	0.332112317682009	0.95	0.0943132253134139	0.541370512283401	0.888565014304769	0.0137	0.0209	0.0172	0.0032	0.1474	0.0047	0.0042	0.0765	0.0012	0.093	0.1431	0.0231	0.0056	0.1029	0.0213	0.0049	0.0046	0.0023	8e-04	0.0344	0.0213	0.0388	0.0858	0.0224	0.0982	0.0021
15	rs610736	25184117	0.93	0.332112317682009	0.95	0.0943132253134139	0.476968441636172	0.760089827041074	0.0138	0.0211	0.0173	0.0031	0.147	0.0046	0.0041	0.0767	0.0011	0.0931	0.1437	0.0227	0.0057	0.1029	0.021	0.0048	0.0045	0.0022	8e-04	0.0345	0.0212	0.0388	0.0864	0.0222	0.0987	0.002
15	rs28805921	25196437	0.93	0.332112317682009	0.98	0.0568119256469769	0.397552381517181	0.565509819932947	0.0138	0.0211	0.0173	0.0031	0.1469	0.0046	0.0041	0.0767	0.0011	0.0931	0.1438	0.0227	0.0057	0.1029	0.021	0.0048	0.0044	0.0022	8e-04	0.0345	0.0212	0.0388	0.0866	0.0222	0.0988	0.002
15	rs220028	25201037	0.93	0.332112317682009	0.98	0.0568119256469769	0.385035347154112	0.526148099722774	0.0138	0.0211	0.0173	0.0031	0.1467	0.0047	0.0041	0.0768	0.0011	0.0932	0.1439	0.0227	0.0057	0.1029	0.021	0.0049	0.0044	0.0022	8e-04	0.0345	0.0212	0.0388	0.0867	0.0222	0.0988	0.002
15	rs72695314	25206493	0.93	0.332112317682009	0.98	0.0568119256469769	0.371196180258077	0.492418359431714	0.0138	0.0211	0.0173	0.003	0.1467	0.0047	0.0041	0.0768	0.0011	0.0932	0.1439	0.0226	0.0057	0.1029	0.021	0.0049	0.0044	0.0022	8e-04	0.0345	0.0211	0.0387	0.0867	0.0222	0.0988	0.002
15	rs220034	25210220	0.93	0.332112317682009	0.98	0.0568119256469769	0.368806264962621	0.479765475437379	0.0138	0.0211	0.0173	0.003	0.1468	0.0047	0.0041	0.0769	0.0011	0.0932	0.1439	0.0226	0.0057	0.1029	0.021	0.0049	0.0044	0.0022	8e-04	0.0346	0.0211	0.0387	0.0868	0.0222	0.0988	0.002
15	rs12913403	25218003	0.93	0.332112317682009	0.98	0.0568119256469769	0.341682548252216	0.357536288561415	0.0138	0.0212	0.0174	0.003	0.1469	0.0047	0.004	0.0769	0.0011	0.0936	0.1439	0.0226	0.0057	0.1028	0.021	0.0049	0.0044	0.0021	8e-04	0.0346	0.0211	0.0385	0.0867	0.0222	0.0989	0.002
15	rs78475481	25218372	0.93	0.332112317682009	0.98	0.0568119256469769	0.340380422538769	0.35541010157348	0.0138	0.0212	0.0174	0.003	0.1469	0.0047	0.004	0.0769	0.0011	0.0936	0.1439	0.0226	0.0057	0.1028	0.021	0.0049	0.0044	0.0021	8e-04	0.0346	0.0211	0.0385	0.0867	0.0222	0.0989	0.002
15	rs705	25219512	0.93	0.332112317682009	0.98	0.0568119256469769	0.332621864407258	0.343595694495478	0.0138	0.0212	0.0174	0.003	0.1469	0.0047	0.004	0.0769	0.0011	0.0936	0.1439	0.0226	0.0057	0.1028	0.021	0.0049	0.0044	0.0022	8e-04	0.0346	0.0211	0.0385	0.0866	0.0222	0.0989	0.002
15	rs34842555	25220253	0.93	0.332112317682009	0.98	0.0568119256469769	0.333187664651304	0.340012193613999	0.0138	0.0212	0.0174	0.003	0.1469	0.0047	0.004	0.0769	0.0011	0.0936	0.144	0.0226	0.0057	0.1028	0.021	0.0049	0.0044	0.0022	7e-04	0.0346	0.0211	0.0385	0.0866	0.0222	0.0989	0.002
15	rs2554423	25231616	0.93	0.332112317682009	0.98	0.0568119256469769	0.339756317930118	0.30240449305306	0.0138	0.0212	0.0174	0.003	0.147	0.0047	0.0039	0.077	0.001	0.0938	0.1441	0.0227	0.0057	0.1025	0.021	0.0049	0.0044	0.0021	7e-04	0.0346	0.021	0.0385	0.0866	0.0222	0.099	0.002
15	rs117581267	25231641	0.93	0.332112317682009	0.98	0.0568119256469769	0.339756317930118	0.302523690703936	0.0138	0.0212	0.0174	0.003	0.147	0.0047	0.0039	0.077	0.001	0.0938	0.1441	0.0227	0.0057	0.1025	0.021	0.0049	0.0044	0.0021	7e-04	0.0346	0.021	0.0385	0.0866	0.0222	0.099	0.002
15	rs78165937	25233100	0.93	0.332112317682009	0.98	0.0568119256469769	0.320452434942407	0.296581149140287	0.0138	0.0211	0.0174	0.003	0.147	0.0047	0.004	0.0769	0.0011	0.0938	0.144	0.0227	0.0057	0.1022	0.021	0.0049	0.0044	0.0023	7e-04	0.0346	0.021	0.0386	0.0866	0.0222	0.099	0.002
15	rs2732028	25233550	0.93	0.332112317682009	0.98	0.0568119256469769	0.321108269291232	0.293977715466915	0.0138	0.0211	0.0174	0.003	0.147	0.0047	0.004	0.0769	0.0011	0.0938	0.144	0.0227	0.0057	0.1022	0.021	0.0049	0.0044	0.0023	7e-04	0.0346	0.021	0.0386	0.0866	0.0222	0.099	0.002
15	rs74335291	25235289	0.93	0.332112317682009	0.98	0.0568119256469769	0.321714278784667	0.288439191833232	0.0142	0.0211	0.0174	0.003	0.147	0.0047	0.004	0.0769	0.0011	0.0934	0.1441	0.0227	0.0057	0.1022	0.0211	0.0049	0.0044	0.0023	7e-04	0.0346	0.021	0.0386	0.0866	0.0222	0.099	0.002
15	rs74979665	25248741	0.93	0.332112317682009	0.98	0.0568119256469769	0.332519045442568	0.285389118141479	0.0142	0.0211	0.0174	0.003	0.1471	0.0047	0.004	0.0769	0.0011	0.0933	0.144	0.0227	0.0058	0.1022	0.0211	0.0049	0.0044	0.0023	7e-04	0.0346	0.021	0.0386	0.0866	0.0221	0.099	0.002
15	rs116997178	25258967	0.93	0.332112317682009	0.98	0.0568119256469769	0.339444488444657	0.288556699369835	0.0142	0.0211	0.0174	0.003	0.1472	0.0047	0.004	0.0769	0.001	0.0933	0.1439	0.0227	0.0058	0.1023	0.0211	0.0049	0.0044	0.0023	8e-04	0.0345	0.0209	0.0386	0.0866	0.0221	0.099	0.002
15	rs975698	25260507	0.93	0.332112317682009	0.98	0.0568119256469769	0.340432458073079	0.28820422044287	0.0142	0.0211	0.0174	0.003	0.1472	0.0047	0.004	0.0769	0.001	0.0933	0.1439	0.0227	0.0058	0.1023	0.0211	0.0049	0.0044	0.0023	8e-04	0.0345	0.0209	0.0386	0.0866	0.0221	0.099	0.002
15	rs17115033	25270430	0.94	0.298643641979994	0.98	0.0568119256469769	0.35129248160163	0.295752031934044	0.0142	0.0211	0.0174	0.003	0.1472	0.0046	0.004	0.077	0.001	0.0933	0.1439	0.0227	0.0058	0.1023	0.0211	0.0049	0.0043	0.0023	7e-04	0.0345	0.0209	0.0386	0.0866	0.0221	0.099	0.002
15	rs17182744	25279455	0.94	0.298643641979994	0.98	0.0568119256469769	0.368480978167374	0.300142419931061	0.0142	0.0211	0.0175	0.003	0.1473	0.0046	0.004	0.0771	0.001	0.0932	0.1439	0.0227	0.0058	0.1023	0.0211	0.0049	0.0043	0.0023	7e-04	0.0345	0.0209	0.0386	0.0867	0.0221	0.0991	0.002
15	rs79673556	25315135	0.94	0.298643641979994	0.98	0.0568119256469769	0.404852423303053	0.273635470644432	0.0144	0.0211	0.0175	0.0029	0.1476	0.0045	0.0039	0.0773	0.001	0.093	0.1438	0.0225	0.0059	0.1023	0.021	0.0048	0.0042	0.0023	7e-04	0.0344	0.0208	0.0387	0.0868	0.0222	0.0992	0.002
15	rs117974199	25323626	0.94	0.298643641979994	0.98	0.0568119256469769	0.411760321307446	0.26580854189286	0.0144	0.0211	0.0175	0.0029	0.1477	0.0045	0.0039	0.0774	0.001	0.0929	0.1438	0.0224	0.0059	0.1022	0.021	0.0048	0.0041	0.0023	7e-04	0.0344	0.0209	0.0387	0.0868	0.0222	0.0992	0.002
15	rs77042585	25326887	0.94	0.298643641979994	0.98	0.0568119256469769	0.410671737587793	0.256125040364968	0.0144	0.0211	0.0175	0.0029	0.1477	0.0044	0.0039	0.0774	0.001	0.0929	0.1438	0.0224	0.0059	0.1022	0.021	0.0048	0.0041	0.0023	7e-04	0.0344	0.0209	0.0387	0.0868	0.0222	0.0993	0.0021
15	rs72695347	25327303	0.94	0.298643641979994	0.98	0.0568119256469769	0.409012994669465	0.250369401154829	0.0144	0.0211	0.0175	0.0029	0.1477	0.0044	0.0039	0.0774	0.001	0.0929	0.1438	0.0224	0.0059	0.1022	0.0211	0.0048	0.0041	0.0023	7e-04	0.0343	0.0209	0.0388	0.0868	0.0222	0.0993	0.0021
15	rs8042796	25327396	0.94	0.298643641979994	0.98	0.0568119256469769	0.408727344138922	0.249694989085601	0.0144	0.0211	0.0175	0.0029	0.1477	0.0044	0.0039	0.0774	0.001	0.0929	0.1438	0.0224	0.0059	0.1022	0.0211	0.0048	0.0041	0.0023	7e-04	0.0343	0.0209	0.0388	0.0868	0.0222	0.0993	0.0021
15	rs17788406	25328528	0.94	0.298643641979994	0.98	0.0568119256469769	0.412333838882372	0.254993235137525	0.0144	0.0211	0.0175	0.0029	0.1477	0.0044	0.0039	0.0774	0.001	0.0929	0.1438	0.0224	0.0059	0.1022	0.0211	0.0048	0.0041	0.0022	7e-04	0.0343	0.0209	0.0388	0.0869	0.0222	0.0993	0.0021
15	rs62002006	25335908	0.94	0.298643641979994	0.98	0.0568119256469769	0.433362960152103	0.28001716471745	0.0144	0.021	0.0175	0.0028	0.1476	0.0044	0.0039	0.0775	0.001	0.0928	0.1439	0.0223	0.0059	0.1023	0.021	0.0049	0.0041	0.0022	7e-04	0.0342	0.0209	0.0388	0.0871	0.0222	0.0994	0.002
15	rs57241435	25342936	0.94	0.298643641979994	0.96	0.0801626552665664	0.437548335766248	0.284920754151738	0.0144	0.021	0.0175	0.0028	0.1477	0.0044	0.0039	0.0775	0.001	0.0927	0.1439	0.0223	0.0059	0.1023	0.021	0.0049	0.0041	0.0022	7e-04	0.0342	0.0209	0.0388	0.0871	0.0222	0.0995	0.002
15	rs8030752	25355468	0.94	0.298643641979994	0.96	0.0801626552665664	0.446336609693356	0.296107282084802	0.0145	0.0211	0.0175	0.0028	0.1477	0.0044	0.0039	0.0775	0.001	0.0925	0.1439	0.0223	0.0059	0.1024	0.021	0.0049	0.004	0.0021	7e-04	0.0341	0.021	0.0389	0.087	0.0222	0.0996	0.002
15	rs691	25364795	0.94	0.298643641979994	0.96	0.0801626552665664	0.488375174648876	0.275371436614559	0.0149	0.0211	0.0176	0.0029	0.1477	0.0044	0.0039	0.0775	0.001	0.0918	0.1439	0.022	0.006	0.1027	0.0211	0.0049	0.0039	0.002	6e-04	0.034	0.0211	0.039	0.0871	0.0223	0.0996	0.002
15	rs116895784	25370252	0.95	0.267590046340022	0.96	0.0801626552665664	0.511323303591392	0.244543723288683	0.0152	0.0212	0.0175	0.0029	0.1483	0.0044	0.0038	0.0773	0.001	0.0911	0.1441	0.0216	0.006	0.1029	0.0212	0.0049	0.0038	0.0018	6e-04	0.034	0.0211	0.0388	0.0872	0.0223	0.0999	0.002
15	rs11857592	25373378	0.95	0.267590046340022	0.96	0.0801626552665664	0.513237169733519	0.237655130025617	0.0153	0.0213	0.0175	0.0029	0.1485	0.0044	0.0038	0.0771	0.001	0.0906	0.1443	0.0214	0.006	0.1033	0.0213	0.0049	0.0038	0.0017	5e-04	0.0341	0.0211	0.0386	0.0872	0.0223	0.1	0.002
15	rs6576406	25375013	0.95	0.267590046340022	0.96	0.0801626552665664	0.507442325859638	0.236549984969912	0.0153	0.0213	0.0175	0.0029	0.1486	0.0044	0.0038	0.0771	0.001	0.0904	0.1444	0.0213	0.0061	0.1034	0.0213	0.0049	0.0038	0.0017	5e-04	0.0341	0.0211	0.0386	0.0872	0.0223	0.1	0.002
15	rs74449756	25376870	0.95	0.267590046340022	0.96	0.0801626552665664	0.487004462099689	0.222877072589511	0.0154	0.0213	0.0176	0.0029	0.1487	0.0045	0.0038	0.0768	0.001	0.0904	0.1445	0.0214	0.006	0.1034	0.0214	0.0049	0.0038	0.0017	5e-04	0.0341	0.0211	0.0385	0.0872	0.0222	0.1	0.002
15	rs2714717	25380527	0.95	0.267590046340022	0.96	0.0801626552665664	0.47346135029247	0.217805015442632	0.0154	0.0213	0.0176	0.0029	0.1488	0.0044	0.0038	0.0767	0.001	0.0905	0.1447	0.0214	0.006	0.1034	0.0214	0.0049	0.0038	0.0017	5e-04	0.0341	0.0211	0.0384	0.0871	0.0222	0.0999	0.002
15	rs117038975	25390060	0.96	0.238871757466757	0.96	0.0801626552665664	0.299692001885165	0.111381473151021	0.0168	0.0219	0.0167	0.0025	0.1522	0.004	0.0027	0.0725	0.0014	0.0927	0.1446	0.0204	0.0059	0.1065	0.022	0.0042	0.003	0.002	5e-04	0.0349	0.0204	0.037	0.0855	0.0214	0.1011	0.0023
15	rs2739826	25398344	0.96	0.238871757466757	0.95	0.0943132253134139	0.28267879222892	0.107345519938824	0.0169	0.0219	0.0167	0.0025	0.1523	0.004	0.0027	0.0723	0.0014	0.0928	0.1446	0.0204	0.0059	0.1066	0.022	0.0042	0.0029	0.002	5e-04	0.0349	0.0204	0.037	0.0854	0.0214	0.1012	0.0024
15	rs34507001	25400885	0.96	0.238871757466757	0.95	0.0943132253134139	0.28385952494803	0.105929888658967	0.0169	0.0219	0.0167	0.0025	0.1523	0.004	0.0027	0.0723	0.0014	0.0928	0.1446	0.0204	0.0059	0.1067	0.022	0.0042	0.0029	0.002	5e-04	0.0349	0.0204	0.0369	0.0854	0.0214	0.1012	0.0024
15	rs79557652	25402190	0.96	0.238871757466757	0.95	0.0943132253134139	0.286418909686004	0.104273747164463	0.0169	0.0219	0.0167	0.0025	0.1524	0.004	0.0027	0.0723	0.0014	0.0928	0.1447	0.0203	0.0059	0.1067	0.022	0.0042	0.0029	0.002	4e-04	0.0349	0.0204	0.0369	0.0855	0.0213	0.1013	0.0024
15	rs2739831	25406655	0.96	0.238871757466757	0.95	0.0943132253134139	0.298865202309568	0.106595165313916	0.0169	0.0219	0.0167	0.0025	0.1524	0.004	0.0027	0.0722	0.0014	0.0927	0.1446	0.0203	0.006	0.1068	0.0221	0.0043	0.0029	0.002	4e-04	0.0349	0.0203	0.0368	0.0854	0.0213	0.1015	0.0024
15	rs10047987	25407569	0.96	0.238871757466757	0.95	0.0943132253134139	0.302033039044632	0.107345519938824	0.0169	0.0219	0.0167	0.0025	0.1524	0.004	0.0027	0.0722	0.0014	0.0927	0.1446	0.0203	0.006	0.1069	0.0221	0.0043	0.0029	0.002	4e-04	0.0349	0.0203	0.0368	0.0854	0.0213	0.1014	0.0024
15	rs2714734	25415759	0.96	0.238871757466757	0.94	0.110289943288055	0.343196242272541	0.112909624649044	0.0169	0.0221	0.0167	0.0025	0.1523	0.0039	0.0026	0.0726	0.0015	0.0928	0.1445	0.0201	0.006	0.1071	0.022	0.0045	0.0029	0.002	4e-04	0.0345	0.0202	0.0367	0.0851	0.0214	0.1018	0.0024
15	rs2009259	25416057	0.96	0.238871757466757	0.94	0.110289943288055	0.414344291889898	0.116764586706999	0.0168	0.0221	0.0169	0.0025	0.1514	0.0039	0.0025	0.0733	0.0014	0.0924	0.1442	0.0202	0.006	0.1071	0.0221	0.0047	0.0029	0.002	4e-04	0.0345	0.0202	0.037	0.0851	0.0215	0.1021	0.0024
15	rs2714736	25416714	0.97	0.212405230483542	0.94	0.110289943288055	0.406388780244263	0.111296809245489	0.0167	0.0222	0.017	0.0025	0.1521	0.0039	0.0024	0.0735	0.0014	0.0919	0.1436	0.0201	0.006	0.1076	0.022	0.0049	0.0027	0.0019	4e-04	0.0335	0.0212	0.0373	0.085	0.0212	0.1026	0.0023
15	rs75261932	25424581	0.97	0.212405230483542	0.94	0.110289943288055	0.431541784574359	0.117023328175156	0.0166	0.0221	0.0171	0.0025	0.152	0.0038	0.0024	0.0737	0.0013	0.0919	0.1435	0.02	0.0059	0.108	0.0218	0.005	0.0024	0.0019	3e-04	0.0333	0.0218	0.0373	0.0851	0.0209	0.1026	0.0023
15	rs61998968	25424950	0.97	0.212405230483542	0.94	0.110289943288055	0.43353940443422	0.117109623517127	0.0166	0.0221	0.0171	0.0025	0.152	0.0038	0.0024	0.0737	0.0013	0.092	0.1435	0.02	0.0059	0.108	0.0218	0.005	0.0024	0.0019	3e-04	0.0333	0.0218	0.0373	0.0851	0.0209	0.1026	0.0023
15	rs79256889	25425437	0.97	0.212405230483542	0.94	0.110289943288055	0.435305801639955	0.119622631300786	0.0166	0.0222	0.0171	0.0025	0.1518	0.0038	0.0024	0.0738	0.0013	0.0919	0.1435	0.02	0.0059	0.1081	0.0218	0.005	0.0024	0.0019	3e-04	0.0333	0.0218	0.0373	0.0851	0.0209	0.1026	0.0023
15	rs76978568	25431982	0.97	0.212405230483542	0.94	0.110289943288055	0.442525703936929	0.124443626296515	0.0166	0.0222	0.0171	0.0025	0.1518	0.0038	0.0023	0.0739	0.0013	0.092	0.1435	0.0199	0.0059	0.1082	0.0218	0.0051	0.0023	0.0019	3e-04	0.0333	0.0219	0.0373	0.0852	0.0208	0.1026	0.0022
15	rs1977035	25434275	0.97	0.212405230483542	0.94	0.110289943288055	0.453705802719272	0.128440851823813	0.0166	0.0223	0.0171	0.0025	0.1518	0.0038	0.0023	0.074	0.0013	0.092	0.1435	0.0199	0.0059	0.1083	0.0217	0.0051	0.0023	0.0019	3e-04	0.0333	0.0219	0.0373	0.0852	0.0207	0.1026	0.0022
15	rs2260434	25435070	0.97	0.212405230483542	0.95	0.0943132253134139	0.450882936584459	0.1286195965827	0.0166	0.0222	0.0171	0.0025	0.1518	0.0038	0.0023	0.0739	0.0013	0.092	0.1435	0.0199	0.0059	0.1083	0.0217	0.0051	0.0023	0.0019	3e-04	0.0333	0.0219	0.0373	0.0852	0.0207	0.1026	0.0022
15	rs117660327	25441530	0.97	0.212405230483542	0.95	0.0943132253134139	0.577076434704666	0.167325355761011	0.0172	0.0223	0.0171	0.0024	0.1518	0.0038	0.0022	0.0739	0.0018	0.0918	0.1432	0.0199	0.0064	0.1083	0.0208	0.0051	0.0023	0.002	6e-04	0.0333	0.0218	0.0372	0.0853	0.0207	0.1024	0.0026
15	rs59923247	25441956	0.97	0.212405230483542	0.95	0.0943132253134139	0.588942442317446	0.174455164014898	0.0172	0.0223	0.0171	0.0024	0.1518	0.0038	0.0022	0.0739	0.0018	0.0918	0.1432	0.0199	0.0064	0.1083	0.0208	0.0051	0.0023	0.002	6e-04	0.0333	0.0218	0.0372	0.0853	0.0207	0.1024	0.0026
15	rs117803686	25457565	0.97	0.212405230483542	0.95	0.0943132253134139	0.625979952336565	0.178561187598278	0.0172	0.0222	0.0171	0.0024	0.152	0.0037	0.002	0.074	0.0017	0.0915	0.1429	0.0198	0.0064	0.1087	0.0207	0.0051	0.0023	0.002	6e-04	0.0333	0.0218	0.0373	0.0853	0.0207	0.1025	0.0026
15	rs140188869	25469752	0.97	0.212405230483542	0.95	0.0943132253134139	0.731737494290471	0.193343225549976	0.0173	0.0221	0.0171	0.0024	0.1524	0.0035	0.0017	0.0743	0.0017	0.0908	0.1422	0.0198	0.0064	0.1094	0.0206	0.0052	0.0023	0.002	6e-04	0.0333	0.0217	0.0375	0.0855	0.0207	0.1029	0.0025
15	rs72546359	25470457	0.97	0.212405230483542	0.95	0.0943132253134139	0.741461412263306	0.200098280091816	0.0173	0.0221	0.0171	0.0024	0.1524	0.0035	0.0017	0.0743	0.0017	0.0908	0.1422	0.0198	0.0064	0.1094	0.0206	0.0052	0.0023	0.002	6e-04	0.0333	0.0217	0.0375	0.0855	0.0207	0.1029	0.0025
15	rs2015598	25471157	0.97	0.212405230483542	0.95	0.0943132253134139	0.758174869786263	0.211599019334641	0.0173	0.0221	0.0171	0.0024	0.1524	0.0035	0.0017	0.0743	0.0017	0.0908	0.1422	0.0198	0.0064	0.1094	0.0206	0.0052	0.0023	0.002	6e-04	0.0333	0.0217	0.0375	0.0855	0.0207	0.1029	0.0025
15	rs138842202	25472919	0.97	0.212405230483542	0.95	0.0943132253134139	0.746079210365189	0.20135387931566	0.0173	0.0221	0.0171	0.0023	0.1525	0.0035	0.0017	0.0743	0.0017	0.0908	0.1422	0.0198	0.0064	0.1095	0.0206	0.0052	0.0023	0.002	6e-04	0.0333	0.0217	0.0375	0.0855	0.0207	0.103	0.0025
15	rs59987220	25487424	0.97	0.212405230483542	0.95	0.0943132253134139	0.741083463334352	0.199784792251232	0.0173	0.022	0.017	0.0023	0.1526	0.0035	0.0017	0.0743	0.0017	0.0907	0.1422	0.0198	0.0064	0.1095	0.0206	0.0052	0.0023	0.002	6e-04	0.0333	0.0217	0.0375	0.0855	0.0206	0.103	0.0025
15	rs67659323	25490757	0.97	0.212405230483542	0.95	0.0943132253134139	0.741763832442844	0.19988926986268	0.0173	0.022	0.017	0.0023	0.1527	0.0035	0.0017	0.0743	0.0017	0.0907	0.1422	0.0198	0.0064	0.1095	0.0206	0.0052	0.0022	0.002	6e-04	0.0333	0.0217	0.0375	0.0855	0.0206	0.103	0.0025
15	rs77634841	25491074	0.97	0.212405230483542	0.95	0.0943132253134139	0.742595767618543	0.19863675037244	0.0173	0.022	0.017	0.0023	0.1527	0.0035	0.0017	0.0743	0.0017	0.0907	0.1422	0.0199	0.0064	0.1095	0.0206	0.0052	0.0022	0.002	6e-04	0.0333	0.0217	0.0375	0.0855	0.0206	0.103	0.0025
15	rs2739804	25494501	0.97	0.212405230483542	0.96	0.0801626552665664	0.768434748711073	0.21223826975051	0.0173	0.022	0.017	0.0023	0.1526	0.0035	0.0017	0.0743	0.0017	0.0905	0.1421	0.0199	0.0064	0.1095	0.0206	0.0052	0.0022	0.002	6e-04	0.0334	0.0217	0.0376	0.0855	0.0208	0.103	0.0025
15	rs116954534	25494968	0.97	0.212405230483542	0.96	0.0801626552665664	0.762837940282639	0.214694623864506	0.0173	0.022	0.017	0.0023	0.1526	0.0035	0.0017	0.0743	0.0017	0.0905	0.1422	0.0199	0.0064	0.1095	0.0206	0.0052	0.0022	0.002	6e-04	0.0334	0.0217	0.0376	0.0855	0.0208	0.103	0.0025
15	rs8192281	25496633	0.97	0.212405230483542	0.96	0.0801626552665664	0.756038633445773	0.22591680768876	0.0173	0.022	0.017	0.0023	0.1526	0.0035	0.0017	0.0743	0.0017	0.0905	0.1422	0.0199	0.0064	0.1096	0.0206	0.0052	0.0022	0.0021	6e-04	0.0334	0.0217	0.0376	0.0855	0.0208	0.103	0.0025
15	rs118022948	25498993	0.97	0.212405230483542	0.96	0.0801626552665664	0.753143678464321	0.225264306881547	0.0173	0.022	0.017	0.0023	0.1526	0.0035	0.0016	0.0743	0.0017	0.0905	0.1422	0.0199	0.0064	0.1096	0.0206	0.0052	0.0022	0.0021	6e-04	0.0334	0.0217	0.0376	0.0855	0.0208	0.103	0.0025
15	rs117051492	25514778	0.97	0.212405230483542	0.96	0.0801626552665664	0.750405580703599	0.219311838498192	0.0173	0.022	0.017	0.0023	0.1526	0.0035	0.0016	0.0743	0.0017	0.0905	0.1421	0.02	0.0064	0.1096	0.0206	0.0052	0.0022	0.0021	6e-04	0.0334	0.0218	0.0376	0.0856	0.0208	0.103	0.0025
15	rs80126004	25515871	0.97	0.212405230483542	0.96	0.0801626552665664	0.750101617615839	0.219311838498192	0.0173	0.022	0.017	0.0023	0.1526	0.0035	0.0016	0.0743	0.0017	0.0905	0.1421	0.02	0.0064	0.1096	0.0206	0.0052	0.0022	0.0021	6e-04	0.0334	0.0218	0.0376	0.0856	0.0208	0.103	0.0025
15	rs117465857	25520032	0.97	0.212405230483542	0.96	0.0801626552665664	0.731962989054257	0.21759003357919	0.0173	0.022	0.0169	0.0023	0.1527	0.0034	0.0016	0.0743	0.0017	0.0904	0.1422	0.0199	0.0064	0.1096	0.0206	0.0052	0.0022	0.0021	6e-04	0.0334	0.0218	0.0375	0.0856	0.0208	0.103	0.0025
15	rs118058330	25521544	0.97	0.212405230483542	0.96	0.0801626552665664	0.733391834373216	0.217375121483188	0.0173	0.022	0.0169	0.0023	0.1527	0.0034	0.0016	0.0743	0.0017	0.0904	0.1422	0.0199	0.0064	0.1096	0.0206	0.0052	0.0022	0.0021	6e-04	0.0334	0.0218	0.0375	0.0856	0.0208	0.103	0.0025
15	rs72697730	25521716	0.97	0.212405230483542	0.96	0.0801626552665664	0.733617553886595	0.21759003357919	0.0173	0.022	0.0169	0.0023	0.1527	0.0034	0.0016	0.0743	0.0017	0.0904	0.1422	0.0199	0.0064	0.1096	0.0206	0.0052	0.0022	0.0021	6e-04	0.0334	0.0218	0.0375	0.0856	0.0208	0.103	0.0025
15	rs28567889	25522385	0.97	0.212405230483542	0.96	0.0801626552665664	0.733993821148863	0.217160279196102	0.0173	0.022	0.0169	0.0023	0.1527	0.0034	0.0016	0.0743	0.0017	0.0904	0.1422	0.0199	0.0064	0.1096	0.0206	0.0052	0.0022	0.0021	6e-04	0.0334	0.0218	0.0375	0.0856	0.0208	0.103	0.0025
15	rs2739818	25551253	0.98	0.188103243221556	0.97	0.0677063307338505	1.14298040538682	0.19968033298259	0.0189	0.0221	0.0159	0.0022	0.1514	0.0033	0.0016	0.0739	0.0015	0.089	0.1418	0.0196	0.0064	0.1108	0.0224	0.006	0.0022	0.0018	5e-04	0.034	0.0214	0.0368	0.0843	0.0216	0.1041	0.0023
15	rs12101899	25569883	0.98	0.188103243221556	0.97	0.0677063307338505	1.1748467722454	0.194687968510382	0.019	0.0221	0.0159	0.0022	0.1514	0.0033	0.0016	0.0739	0.0015	0.0889	0.1417	0.0197	0.0064	0.111	0.0225	0.006	0.0022	0.0018	5e-04	0.0341	0.0216	0.0368	0.084	0.0216	0.104	0.0023
15	rs78993572	25571675	0.98	0.188103243221556	0.98	0.0568119256469769	1.18052744002132	0.199367065289006	0.019	0.0221	0.0159	0.0021	0.1514	0.0033	0.0016	0.0739	0.0015	0.0888	0.1417	0.0197	0.0064	0.1111	0.0225	0.006	0.0022	0.0018	5e-04	0.0341	0.0216	0.0368	0.0839	0.0217	0.104	0.0023
15	rs4906951	25575671	0.98	0.188103243221556	0.98	0.0568119256469769	1.19072437867778	0.203032100180792	0.0191	0.0221	0.0158	0.0021	0.1514	0.0033	0.0016	0.0739	0.0015	0.0888	0.1416	0.0197	0.0065	0.1112	0.0225	0.006	0.0022	0.0018	5e-04	0.0342	0.0215	0.0367	0.0838	0.0217	0.104	0.0023
15	rs2526027	25576227	0.98	0.188103243221556	0.99	0.0473477484867341	1.19201290746584	0.200830392877578	0.0191	0.0221	0.0159	0.0021	0.1514	0.0033	0.0016	0.0739	0.0015	0.0888	0.1417	0.0197	0.0065	0.1112	0.0225	0.006	0.0022	0.0018	5e-04	0.0342	0.0215	0.0367	0.0838	0.0217	0.104	0.0023
15	rs12901934	25587267	0.98	0.188103243221556	0.98	0.0568119256469769	1.1742975990136	0.186156916101029	0.0193	0.0221	0.0158	0.0021	0.1513	0.0033	0.0016	0.0738	0.0015	0.0887	0.1416	0.0196	0.0065	0.112	0.0225	0.006	0.0021	0.0018	5e-04	0.0341	0.0215	0.0366	0.0838	0.0216	0.1039	0.0023
15	rs2719878	25590510	0.98	0.188103243221556	0.98	0.0568119256469769	1.1748467722454	0.186871369457238	0.0193	0.0221	0.0158	0.0021	0.1513	0.0033	0.0016	0.0738	0.0015	0.0887	0.1416	0.0196	0.0065	0.112	0.0225	0.006	0.0021	0.0018	5e-04	0.0341	0.0215	0.0366	0.0838	0.0216	0.1039	0.0023
15	rs34501187	25617756	0.98	0.188103243221556	0.98	0.0568119256469769	1.19228909143336	0.181283119146183	0.0194	0.0221	0.0157	0.0021	0.1513	0.0033	0.0016	0.0738	0.0015	0.0886	0.1415	0.0196	0.0065	0.1123	0.0225	0.0061	0.0021	0.0018	5e-04	0.0341	0.0215	0.0364	0.0838	0.0217	0.104	0.0023
15	rs8042058	25628996	0.98	0.188103243221556	0.98	0.0568119256469769	1.19201290746584	0.181788734373627	0.0194	0.0221	0.0157	0.0021	0.1513	0.0033	0.0016	0.0738	0.0015	0.0886	0.1415	0.0196	0.0065	0.1124	0.0225	0.0061	0.0021	0.0018	5e-04	0.0341	0.0215	0.0364	0.0838	0.0217	0.104	0.0023
15	rs8179187	25652326	0.98	0.188103243221556	0.97	0.0677063307338505	1.19127653879236	0.182294833329687	0.0194	0.0221	0.0157	0.0021	0.1513	0.0033	0.0016	0.0738	0.0015	0.0886	0.1414	0.0196	0.0065	0.1124	0.0225	0.0061	0.0021	0.0018	5e-04	0.0341	0.0215	0.0364	0.0838	0.0217	0.104	0.0023
15	rs17115567	25654926	0.98	0.188103243221556	0.98	0.0568119256469769	1.1889765300855	0.181384203457618	0.0195	0.0221	0.0156	0.0021	0.1512	0.0033	0.0016	0.0738	0.0015	0.0885	0.1414	0.0196	0.0065	0.1126	0.0226	0.0061	0.0021	0.0018	5e-04	0.0341	0.0215	0.0364	0.0837	0.0217	0.1039	0.0023
15	rs116913010	25666683	0.98	0.188103243221556	0.98	0.0568119256469769	1.22133366844656	0.195206015803662	0.0195	0.0221	0.0156	0.0021	0.151	0.0033	0.0016	0.0738	0.0015	0.0881	0.1412	0.0196	0.0065	0.1127	0.0226	0.0061	0.0021	0.0018	5e-04	0.0346	0.0216	0.0364	0.0836	0.0218	0.1039	0.0023
15	rs61998994	25666931	0.98	0.188103243221556	0.98	0.0568119256469769	1.22179835316406	0.195309681052254	0.0195	0.0221	0.0156	0.0021	0.151	0.0033	0.0016	0.0738	0.0015	0.0881	0.1412	0.0196	0.0065	0.1127	0.0226	0.0061	0.0021	0.0018	5e-04	0.0346	0.0216	0.0364	0.0836	0.0218	0.1039	0.0023
15	rs35654404	25677831	0.98	0.188103243221556	0.98	0.0568119256469769	1.25346286673751	0.203872956522055	0.0196	0.0221	0.0157	0.0021	0.1508	0.0033	0.0016	0.0737	0.0016	0.0876	0.1411	0.0195	0.0065	0.113	0.0227	0.0061	0.0021	0.0018	5e-04	0.0353	0.0216	0.0363	0.0836	0.0218	0.1038	0.0023
15	rs77631699	25683006	0.98	0.188103243221556	0.98	0.0568119256469769	1.32614874314322	0.244990302826352	0.0196	0.0221	0.0158	0.0021	0.1506	0.0033	0.0016	0.0737	0.0016	0.0868	0.1409	0.0195	0.0065	0.1133	0.0227	0.0062	0.0021	0.0018	5e-04	0.0362	0.0216	0.0362	0.0835	0.0218	0.1038	0.0023
15	rs55824555	25689301	0.98	0.188103243221556	0.98	0.0568119256469769	1.32739572885316	0.234344671015195	0.0197	0.0221	0.0158	0.0021	0.1505	0.0033	0.0016	0.0737	0.0016	0.0867	0.1408	0.0195	0.0065	0.1135	0.0227	0.0062	0.0021	0.0018	5e-04	0.0362	0.0215	0.0362	0.0833	0.0218	0.1039	0.0023
15	rs780	25695039	0.98	0.188103243221556	0.98	0.0568119256469769	1.32624464938091	0.22809623702766	0.0197	0.0221	0.0158	0.0021	0.1504	0.0033	0.0016	0.0737	0.0016	0.0867	0.1408	0.0195	0.0065	0.1135	0.0227	0.0062	0.0021	0.0018	5e-04	0.0362	0.0216	0.0362	0.0833	0.0217	0.1038	0.0023
15	rs117741682	25696477	0.98	0.188103243221556	0.98	0.0568119256469769	1.32049492265672	0.225808014902499	0.0197	0.0221	0.0158	0.0021	0.1504	0.0034	0.0017	0.0737	0.0016	0.0867	0.1408	0.0195	0.0065	0.1135	0.0226	0.0063	0.0021	0.0018	5e-04	0.0362	0.0216	0.0362	0.0832	0.0217	0.1039	0.0023
15	rs118030321	25699607	0.98	0.188103243221556	0.97	0.0677063307338505	1.32173989415285	0.224503833117382	0.0197	0.0221	0.0158	0.0021	0.1504	0.0034	0.0017	0.0737	0.0016	0.0867	0.1408	0.0195	0.0065	0.1135	0.0226	0.0063	0.0021	0.0019	5e-04	0.0361	0.0216	0.0362	0.0832	0.0217	0.1039	0.0023
15	rs6576426	25703563	0.98	0.188103243221556	0.97	0.0677063307338505	1.32566925131371	0.218773296089836	0.0197	0.0222	0.0158	0.0021	0.1503	0.0034	0.0017	0.0737	0.0016	0.0867	0.1408	0.0195	0.0065	0.1135	0.0226	0.0063	0.0021	0.0019	5e-04	0.0361	0.0216	0.0362	0.0831	0.0217	0.1039	0.0023
15	rs2524356	25707651	0.98	0.188103243221556	0.97	0.0677063307338505	1.32087794348515	0.214801633322173	0.0197	0.0222	0.0159	0.0021	0.1502	0.0035	0.0017	0.0737	0.0016	0.0867	0.1407	0.0195	0.0065	0.1135	0.0226	0.0063	0.0022	0.0019	5e-04	0.0361	0.0217	0.0361	0.0831	0.0217	0.104	0.0023
15	rs116524052	25716379	0.98	0.188103243221556	0.97	0.0677063307338505	1.31379887475786	0.20798869413567	0.0197	0.0222	0.0159	0.0021	0.15	0.0036	0.0018	0.0735	0.0016	0.0866	0.1407	0.0195	0.0065	0.1136	0.0226	0.0065	0.0022	0.0018	5e-04	0.036	0.0218	0.0361	0.083	0.0216	0.1041	0.0023
15	rs7496320	25717889	0.98	0.188103243221556	0.97	0.0677063307338505	1.33382952485701	0.204188576914804	0.0198	0.0223	0.016	0.0021	0.1498	0.0037	0.0018	0.0734	0.0016	0.0866	0.1406	0.0195	0.0066	0.1136	0.0225	0.0066	0.0023	0.0018	5e-04	0.036	0.0219	0.036	0.0829	0.0215	0.1042	0.0024
15	rs8027947	25721212	0.99	0.165875049708709	0.97	0.0677063307338505	0.701799873973593	0.26021255155635	0.0202	0.0224	0.0162	0.0021	0.1498	0.0034	0.0019	0.073	0.0016	0.0874	0.1408	0.0189	0.0066	0.1139	0.0226	0.0044	0.0022	0.0019	6e-04	0.0359	0.0218	0.0357	0.0836	0.0217	0.1047	0.0024
15	rs17115666	25724187	0.99	0.165875049708709	0.97	0.0677063307338505	0.644460416440145	0.259188771051762	0.0202	0.0225	0.0164	0.0021	0.1498	0.0035	0.002	0.0729	0.0016	0.0876	0.1406	0.0188	0.0066	0.1139	0.0226	0.0044	0.0023	0.0019	6e-04	0.0358	0.0219	0.0356	0.0835	0.0216	0.1046	0.0024
15	rs11161183	25728835	1.01	0.127260826833158	0.97	0.0677063307338505	0.412735538603518	0.20334728517	0.0196	0.0233	0.0186	0.0021	0.1511	0.0046	0.003	0.0716	0.0014	0.0897	0.139	0.0181	0.0067	0.1125	0.0231	0.0046	0.0026	0.0025	6e-04	0.0342	0.0236	0.0349	0.083	0.02	0.1026	0.0024
15	rs4906716	25732610	1.01	0.127260826833158	0.97	0.0677063307338505	0.416474937518472	0.200725750430196	0.0196	0.0233	0.0186	0.0021	0.1513	0.0046	0.003	0.0715	0.0014	0.0898	0.1389	0.018	0.0067	0.1124	0.0231	0.0046	0.0026	0.0026	6e-04	0.0342	0.0236	0.0349	0.0831	0.0199	0.1026	0.0024
15	rs4906717	25732749	1.01	0.127260826833158	0.97	0.0677063307338505	0.413022586658407	0.201668190340781	0.0196	0.0233	0.0186	0.0021	0.1513	0.0047	0.003	0.0715	0.0014	0.0899	0.1389	0.0181	0.0067	0.1124	0.0231	0.0046	0.0026	0.0026	6e-04	0.0342	0.0237	0.0349	0.0831	0.0199	0.1024	0.0024
15	rs720150	25733042	1.01	0.127260826833158	0.97	0.0677063307338505	0.488686959722905	0.208836326861065	0.0196	0.0233	0.0186	0.0021	0.1514	0.0047	0.003	0.0715	0.0014	0.0898	0.1389	0.0178	0.0069	0.1123	0.0231	0.0046	0.0026	0.0026	6e-04	0.0342	0.0237	0.0349	0.0831	0.0199	0.1023	0.0024
15	rs34468195	25734571	1.01	0.127260826833158	0.97	0.0677063307338505	0.493625905486199	0.21255813402868	0.0196	0.0233	0.0186	0.0021	0.1514	0.0047	0.003	0.0715	0.0014	0.0898	0.1388	0.0178	0.0069	0.1123	0.0231	0.0046	0.0026	0.0026	6e-04	0.0342	0.0237	0.0349	0.0831	0.0199	0.1023	0.0024
15	rs34629475	25747807	1.01	0.127260826833158	0.97	0.0677063307338505	0.567530741675809	0.220390224613023	0.0196	0.0234	0.0187	0.0021	0.1516	0.0047	0.003	0.0715	0.0014	0.0902	0.138	0.0179	0.0071	0.1126	0.0231	0.0046	0.0026	0.0026	6e-04	0.0339	0.0238	0.0347	0.0833	0.0197	0.102	0.0024
15	rs66712777	25748543	1.02	0.110678017971113	0.97	0.0677063307338505	0.569340042983668	0.232914789816243	0.0196	0.0234	0.0187	0.0021	0.1516	0.0047	0.003	0.0715	0.0014	0.0903	0.1379	0.0179	0.0072	0.1125	0.0231	0.0047	0.0026	0.0026	6e-04	0.0338	0.0238	0.0347	0.0833	0.0197	0.1021	0.0024
15	rs77621881	25751265	1.02	0.110678017971113	0.97	0.0677063307338505	0.548399596648737	0.219311838498192	0.0195	0.0234	0.019	0.0022	0.1526	0.0048	0.0031	0.0707	0.0014	0.0905	0.1375	0.018	0.0072	0.112	0.0233	0.0049	0.0027	0.0028	7e-04	0.0331	0.0241	0.0345	0.0833	0.0196	0.1015	0.0025
15	rs17115710	25752114	1.03	0.0957762513390589	0.97	0.0677063307338505	0.498714729298811	0.191177626640573	0.0194	0.0235	0.0198	0.0024	0.1545	0.005	0.0033	0.0692	0.0015	0.0907	0.1368	0.0182	0.0073	0.1112	0.0236	0.0051	0.0028	0.0031	8e-04	0.0321	0.0245	0.0336	0.0837	0.0194	0.1007	0.0026
15	rs10519496	25753481	1.05	0.0706003084525404	0.97	0.0677063307338505	0.529189023645174	0.139879689446341	0.0186	0.0234	0.0206	0.0027	0.1582	0.0053	0.0036	0.0661	0.0017	0.0907	0.1361	0.0178	0.0075	0.1105	0.0241	0.0057	0.003	0.0032	9e-04	0.0326	0.0249	0.0336	0.0833	0.0189	0.0993	0.0028
15	rs34597363	25760338	1.05	0.0706003084525404	0.97	0.0677063307338505	0.527570444981942	0.129514703686575	0.0186	0.0234	0.0206	0.0027	0.1584	0.0053	0.0036	0.0658	0.0017	0.0906	0.1361	0.0178	0.0075	0.1105	0.0242	0.0057	0.0031	0.0032	9e-04	0.0326	0.0249	0.0336	0.0833	0.0188	0.0992	0.0028
15	rs58410467	25761309	1.05	0.0706003084525404	0.97	0.0677063307338505	0.530745073639041	0.127815972895983	0.0185	0.0234	0.0206	0.0027	0.1585	0.0053	0.0036	0.0657	0.0017	0.0906	0.1361	0.0178	0.0075	0.1105	0.0242	0.0057	0.0031	0.0032	9e-04	0.0326	0.0249	0.0336	0.0833	0.0188	0.0992	0.0028
15	rs11631923	25764385	1.05	0.0706003084525404	0.97	0.0677063307338505	0.544058843437469	0.126391940559463	0.0185	0.0234	0.0207	0.0028	0.1588	0.0054	0.0036	0.0656	0.0017	0.0906	0.1361	0.0178	0.0075	0.1104	0.0242	0.0058	0.0031	0.0032	9e-04	0.0326	0.0249	0.0336	0.0832	0.0188	0.0991	0.0028
15	rs11858226	25765044	1.05	0.0706003084525404	0.97	0.0677063307338505	0.554013893026052	0.130681780387496	0.0185	0.0233	0.0208	0.0028	0.1588	0.0054	0.0037	0.0656	0.0017	0.0906	0.1358	0.0178	0.0076	0.1102	0.0243	0.0058	0.0031	0.0033	9e-04	0.0326	0.0249	0.0336	0.0831	0.0188	0.0989	0.0028
15	rs17115736	25767120	1.05	0.0706003084525404	0.97	0.0677063307338505	0.605397715632653	0.121279973499453	0.0187	0.0233	0.0212	0.003	0.1594	0.0057	0.0039	0.0654	0.0017	0.0901	0.1352	0.0176	0.0076	0.1096	0.0246	0.0061	0.0034	0.0033	0.001	0.0328	0.025	0.0337	0.0826	0.0185	0.0987	0.0029
15	rs35284378	25768774	1.06	0.0601162778244188	0.97	0.0677063307338505	0.666137067048414	0.112229464650784	0.0187	0.0232	0.0216	0.0033	0.1598	0.006	0.0042	0.0652	0.0017	0.0896	0.1348	0.0177	0.0077	0.109	0.0251	0.0065	0.0036	0.0032	0.001	0.033	0.025	0.0332	0.0823	0.0182	0.0982	0.0029
15	rs2925236	25776975	1.06	0.0601162778244188	0.97	0.0677063307338505	0.683025756278375	0.0969473785145671	0.0187	0.0228	0.0222	0.0036	0.1602	0.0063	0.0045	0.0649	0.0018	0.0888	0.1342	0.0183	0.0077	0.1087	0.0257	0.0071	0.0039	0.0035	0.0011	0.0331	0.0251	0.0326	0.0816	0.0179	0.0976	0.0029
15	rs12442570	25777257	1.06	0.0601162778244188	0.97	0.0677063307338505	0.680986170525309	0.0975097124464381	0.0187	0.0228	0.0222	0.0036	0.1602	0.0063	0.0045	0.0648	0.0018	0.0888	0.1343	0.0183	0.0077	0.1087	0.0257	0.0071	0.0039	0.0035	0.0011	0.0331	0.0251	0.0326	0.0816	0.0179	0.0976	0.0029
15	rs17115764	25787858	1.06	0.0601162778244188	0.98	0.0568119256469769	0.630401319382346	0.0872775472308369	0.0187	0.0227	0.0224	0.0037	0.1603	0.0064	0.0047	0.0645	0.0018	0.0887	0.1343	0.0186	0.0077	0.1085	0.0259	0.0072	0.004	0.0035	0.0011	0.0331	0.0252	0.0324	0.0812	0.0179	0.0972	0.0028
15	rs17191250	25791265	1.06	0.0601162778244188	0.98	0.0568119256469769	0.547279968880806	0.0657248103554175	0.0187	0.0225	0.0228	0.0041	0.1608	0.0066	0.0052	0.0637	0.0018	0.0884	0.1342	0.0192	0.0077	0.108	0.0264	0.0075	0.0042	0.0035	0.0011	0.0332	0.0255	0.0319	0.0804	0.018	0.0965	0.0027
15	rs79974176	25793319	1.06	0.0601162778244188	0.98	0.0568119256469769	0.479746070533259	0.0633450554487495	0.0187	0.0222	0.023	0.0046	0.1616	0.0067	0.0057	0.0633	0.0017	0.0876	0.1341	0.0199	0.0078	0.1075	0.027	0.0079	0.0045	0.0035	0.0012	0.0333	0.0259	0.0311	0.0797	0.0183	0.0951	0.0026
15	rs77867871	25793460	1.06	0.0601162778244188	0.98	0.0568119256469769	0.478695824741059	0.0669630070671955	0.0187	0.0222	0.0231	0.0046	0.1616	0.0068	0.0058	0.0632	0.0017	0.0876	0.134	0.02	0.0078	0.1075	0.0271	0.0079	0.0045	0.0035	0.0012	0.0335	0.0259	0.0311	0.0795	0.0183	0.095	0.0025
15	rs12595417	25793489	1.06	0.0601162778244188	0.98	0.0568119256469769	0.480735556274374	0.0628735477065409	0.0187	0.0222	0.0231	0.0046	0.1616	0.0068	0.0058	0.0631	0.0017	0.0876	0.134	0.02	0.0078	0.1075	0.0271	0.0079	0.0046	0.0035	0.0012	0.0335	0.0259	0.0311	0.0795	0.0183	0.0949	0.0025
15	rs4906969	25793639	1.06	0.0601162778244188	0.99	0.0473477484867341	0.443714883348751	0.0671011813753681	0.0188	0.0221	0.0232	0.0047	0.1618	0.0068	0.0058	0.0629	0.0017	0.0875	0.1341	0.0203	0.0077	0.1074	0.0272	0.008	0.0046	0.0035	0.0012	0.0338	0.026	0.0309	0.0794	0.0183	0.0948	0.0025
15	rs13329635	25793837	1.06	0.0601162778244188	1	0.0391838568150044	0.467338969379297	0.0809835855775281	0.0188	0.0221	0.0232	0.0047	0.1617	0.0069	0.0058	0.0629	0.0017	0.0874	0.1339	0.0203	0.0077	0.1073	0.0272	0.0081	0.0046	0.0035	0.0012	0.0337	0.026	0.0309	0.0793	0.0183	0.0947	0.0025
15	rs11634154	25795823	1.07	0.0508949488002241	1	0.0391838568150044	0.426567737575362	0.0577211380326175	0.0185	0.0219	0.0232	0.0049	0.1608	0.0069	0.0061	0.063	0.0018	0.0875	0.1324	0.0209	0.0078	0.1084	0.0272	0.0081	0.0047	0.0034	0.0012	0.0335	0.0263	0.031	0.0796	0.0182	0.0948	0.0024
15	rs80343679	25795985	1.07	0.0508949488002241	1	0.0391838568150044	0.427151434893923	0.0602078881705046	0.0185	0.0219	0.0232	0.0049	0.1604	0.0069	0.0061	0.063	0.0018	0.0875	0.1324	0.0209	0.0078	0.1085	0.0273	0.0081	0.0047	0.0034	0.0012	0.0336	0.0263	0.031	0.0796	0.0182	0.095	0.0024
15	rs2526555	25798084	1.07	0.0508949488002241	1	0.0391838568150044	0.576536675055309	0.0421700959284025	0.0185	0.0218	0.0236	0.0051	0.1609	0.0069	0.0063	0.0626	0.0014	0.087	0.1328	0.0208	0.0077	0.1088	0.0286	0.0083	0.0048	0.0032	0.001	0.0338	0.0262	0.031	0.0795	0.0182	0.094	0.002
15	rs72699746	25800114	1.08	0.0428324673547855	1	0.0391838568150044	0.554676166731442	0.0339755053583509	0.0179	0.0218	0.0241	0.0054	0.1607	0.0068	0.0067	0.0619	0.0015	0.0869	0.1335	0.0217	0.0079	0.1093	0.0287	0.0085	0.0049	0.0034	0.001	0.0339	0.0266	0.0306	0.0788	0.0183	0.0917	0.0018
15	rs17191453	25802420	1.07	0.0508949488002241	1	0.0391838568150044	0.597143869489054	0.0335156460607513	0.0174	0.0217	0.0247	0.0057	0.1605	0.0069	0.0071	0.0612	0.0016	0.0871	0.1342	0.0225	0.008	0.1097	0.0287	0.0088	0.0051	0.0035	9e-04	0.0341	0.027	0.0303	0.0782	0.0184	0.0897	0.0017
15	rs7181164	25802742	1.07	0.0508949488002241	1	0.0391838568150044	0.620037192225133	0.0319538013725012	0.0174	0.0217	0.0247	0.0057	0.1605	0.0069	0.0071	0.0612	0.0016	0.0871	0.1342	0.0225	0.0081	0.1097	0.0288	0.0089	0.0051	0.0035	9e-04	0.0341	0.027	0.0303	0.0782	0.0184	0.0896	0.0017
15	rs74564323	25803672	1.07	0.0508949488002241	1.01	0.0321931958856115	0.62668080652609	0.0297963357880914	0.0174	0.0216	0.0248	0.0057	0.1604	0.0069	0.0071	0.0605	0.0016	0.0872	0.1345	0.0227	0.0081	0.1098	0.0288	0.0089	0.005	0.0036	9e-04	0.0341	0.027	0.0302	0.0782	0.0184	0.0896	0.0017
15	rs74822644	25803741	1.07	0.0508949488002241	1.01	0.0321931958856115	0.62976882473672	0.0296517909980585	0.0174	0.0216	0.0248	0.0057	0.1604	0.0069	0.0071	0.0604	0.0016	0.0872	0.1345	0.0227	0.0081	0.1099	0.0288	0.0089	0.005	0.0036	9e-04	0.0341	0.027	0.0302	0.0782	0.0184	0.0896	0.0017
15	rs4906971	25804090	1.07	0.0508949488002241	1.01	0.0321931958856115	0.652577870376161	0.0286491709913138	0.0174	0.0216	0.0249	0.0057	0.1605	0.0069	0.0071	0.0602	0.0016	0.0871	0.1347	0.0227	0.0081	0.1099	0.0289	0.0089	0.0051	0.0036	9e-04	0.0341	0.0269	0.0301	0.0781	0.0185	0.0895	0.0017
15	rs117387437	25810696	1.08	0.0428324673547855	1.01	0.0321931958856115	0.556997052064358	0.0204447408194145	0.0173	0.0217	0.0254	0.0061	0.161	0.0068	0.0071	0.0594	0.0016	0.0883	0.1357	0.0229	0.0081	0.1106	0.0288	0.0089	0.0052	0.0034	9e-04	0.0338	0.0268	0.0297	0.0765	0.0184	0.0885	0.0016
15	rs72699752	25810874	1.08	0.0428324673547855	1.01	0.0321931958856115	0.554212536088018	0.0203641594591037	0.0173	0.0217	0.0254	0.0061	0.161	0.0068	0.0071	0.0594	0.0016	0.0883	0.1357	0.0229	0.0081	0.1107	0.0288	0.0089	0.0052	0.0034	9e-04	0.0338	0.0268	0.0297	0.0765	0.0184	0.0885	0.0016
15	rs962964	25813016	1.08	0.0428324673547855	1.01	0.0321931958856115	0.56398698476704	0.0193699254919187	0.0173	0.0217	0.0254	0.0061	0.161	0.0068	0.0072	0.0593	0.0016	0.0884	0.1358	0.023	0.0081	0.1107	0.0288	0.0089	0.0052	0.0034	9e-04	0.0338	0.0269	0.0297	0.0764	0.0184	0.0884	0.0016
15	rs35319414	25818929	1.08	0.0428324673547855	1.01	0.0321931958856115	0.532303291203735	0.0189012931176396	0.0173	0.0217	0.0255	0.0061	0.1612	0.0068	0.0073	0.059	0.0017	0.0888	0.1359	0.0233	0.0081	0.1106	0.0288	0.0089	0.0053	0.0034	0.001	0.0337	0.0269	0.0296	0.076	0.0184	0.0881	0.0016
15	rs2628633	25820981	1.08	0.0428324673547855	1.01	0.0321931958856115	0.543665036415718	0.0194485742272833	0.0173	0.0217	0.0255	0.0061	0.1612	0.0068	0.0073	0.0589	0.0017	0.0889	0.136	0.0233	0.0081	0.1106	0.0288	0.0089	0.0053	0.0034	0.001	0.0337	0.027	0.0296	0.0759	0.0184	0.0881	0.0016
15	rs2925231	25823561	1.08	0.0428324673547855	1.01	0.0321931958856115	0.532303291203735	0.0196854503854044	0.0173	0.0217	0.0255	0.0061	0.1613	0.0068	0.0073	0.0589	0.0017	0.089	0.136	0.0233	0.0081	0.1106	0.0288	0.0089	0.0053	0.0033	0.001	0.0336	0.027	0.0296	0.0758	0.0184	0.088	0.0016
15	rs2906019	25824790	1.08	0.0428324673547855	1.01	0.0321931958856115	0.531588839196286	0.0199635668090108	0.0173	0.0217	0.0255	0.0061	0.1613	0.0068	0.0073	0.0589	0.0017	0.089	0.136	0.0233	0.0081	0.1106	0.0288	0.0089	0.0053	0.0033	0.001	0.0336	0.027	0.0296	0.0758	0.0184	0.088	0.0016
15	rs117213669	25828433	1.08	0.0428324673547855	1.02	0.0262527243843747	0.525825026012114	0.0198839116395791	0.0173	0.0217	0.0255	0.0061	0.1613	0.0068	0.0072	0.0589	0.0017	0.089	0.136	0.0234	0.0081	0.1106	0.0289	0.0089	0.0053	0.0033	0.001	0.0336	0.027	0.0295	0.0758	0.0185	0.0879	0.0016
15	rs4906614	25834556	1.08	0.0428324673547855	1.02	0.0262527243843747	0.530291001741945	0.0182851640271501	0.0174	0.0217	0.0256	0.0064	0.1613	0.0067	0.0072	0.0589	0.0017	0.0893	0.1359	0.0234	0.0081	0.1106	0.0291	0.0089	0.0053	0.0033	0.0011	0.0334	0.0271	0.0295	0.0752	0.0188	0.0875	0.0016
15	rs1484976	25839363	1.08	0.0428324673547855	1.02	0.0262527243843747	0.511195834075835	0.0178296231848064	0.0174	0.0216	0.0255	0.0065	0.1611	0.0067	0.0072	0.0589	0.0017	0.0894	0.136	0.0237	0.0081	0.1107	0.0292	0.009	0.0053	0.0033	0.0011	0.0333	0.0271	0.0295	0.0749	0.0189	0.0873	0.0016
15	rs118191762	25841683	1.08	0.0428324673547855	1.02	0.0262527243843747	0.517972640725094	0.0186305093950997	0.0174	0.0214	0.0254	0.0067	0.1604	0.0066	0.0073	0.0588	0.0018	0.0898	0.1362	0.024	0.0081	0.111	0.0294	0.0091	0.0054	0.0034	0.0011	0.033	0.0272	0.0295	0.0742	0.0191	0.0869	0.0016
15	rs62001088	25842166	1.08	0.0428324673547855	1.02	0.0262527243843747	0.530096455957882	0.0191349102805073	0.0174	0.0214	0.0254	0.0067	0.1602	0.0066	0.0073	0.0589	0.0018	0.0899	0.1363	0.024	0.0081	0.111	0.0295	0.0091	0.0054	0.0034	0.0011	0.033	0.0272	0.0296	0.0741	0.0191	0.0868	0.0016
15	rs2341140	25844124	1.08	0.0428324673547855	1.03	0.0212444876357053	0.508903983030919	0.0213001342230555	0.0174	0.0217	0.0252	0.0068	0.16	0.0066	0.0073	0.059	0.0019	0.0899	0.1364	0.024	0.0081	0.1112	0.0294	0.009	0.0054	0.0034	0.0011	0.0328	0.0272	0.0295	0.074	0.019	0.0867	0.0016
15	rs4906730	25850211	1.08	0.0428324673547855	1.03	0.0212444876357053	0.530939732330257	0.0245804780415824	0.0174	0.0221	0.0249	0.0068	0.1598	0.0065	0.0074	0.0592	0.0021	0.09	0.1364	0.0238	0.0082	0.1113	0.0293	0.009	0.0054	0.0036	0.0011	0.0329	0.0273	0.0295	0.0739	0.0189	0.0866	0.0016
15	rs79805470	25851817	1.08	0.0428324673547855	1.04	0.0170565984053636	0.530355857864796	0.0240109040340978	0.0174	0.0221	0.0249	0.0068	0.1599	0.0065	0.0073	0.0592	0.0021	0.09	0.1365	0.0238	0.0082	0.1113	0.0293	0.009	0.0054	0.0036	0.0011	0.0329	0.0273	0.0295	0.0739	0.0189	0.0866	0.0015
15	rs117202039	25851973	1.08	0.0428324673547855	1.04	0.0170565984053636	0.527829259314162	0.0240981167671086	0.0174	0.0221	0.0249	0.0068	0.1599	0.0065	0.0074	0.0592	0.0021	0.09	0.1365	0.0238	0.0082	0.1113	0.0293	0.009	0.0054	0.0036	0.0011	0.0329	0.0272	0.0295	0.0739	0.0189	0.0866	0.0015
15	rs2930599	25855001	1.08	0.0428324673547855	1.04	0.0170565984053636	0.526212659316059	0.0231042878946298	0.0174	0.022	0.0249	0.0068	0.16	0.0065	0.0074	0.0592	0.0021	0.0901	0.1365	0.0237	0.0082	0.1112	0.0293	0.0089	0.0054	0.0035	0.0011	0.0329	0.0271	0.0295	0.0739	0.0189	0.0867	0.0015
15	rs79453266	25858869	1.08	0.0428324673547855	1.04	0.0170565984053636	0.530939732330257	0.0230615318717745	0.0175	0.022	0.0249	0.0068	0.1601	0.0065	0.0074	0.059	0.0021	0.0904	0.1365	0.0238	0.0082	0.1111	0.0293	0.0089	0.0054	0.0036	0.0011	0.0329	0.0271	0.0295	0.0738	0.0189	0.0866	0.0015
15	rs17115902	25867489	1.08	0.0428324673547855	1.05	0.0135840880299916	0.52776455007784	0.0239238420619822	0.0176	0.022	0.0249	0.0069	0.1603	0.0065	0.0074	0.0587	0.0021	0.0908	0.1364	0.0239	0.0082	0.111	0.0294	0.0088	0.0054	0.0036	0.0011	0.0329	0.027	0.0294	0.0737	0.0189	0.0864	0.0015
15	rs872282	25876991	1.08	0.0428324673547855	1.05	0.0135840880299916	0.512024657593756	0.024668668750964	0.0177	0.0221	0.0249	0.007	0.1608	0.0065	0.0075	0.0588	0.0021	0.0909	0.1366	0.0239	0.0083	0.1107	0.0294	0.0087	0.0054	0.0036	0.0011	0.0329	0.0267	0.0294	0.0737	0.019	0.086	0.0015
15	rs115649884	25888530	1.08	0.0428324673547855	1.05	0.0135840880299916	0.488375174648876	0.031754780831074	0.0177	0.0222	0.025	0.0071	0.1607	0.0065	0.0075	0.0585	0.0021	0.0907	0.1365	0.0241	0.0083	0.1106	0.0293	0.0086	0.0054	0.0039	0.001	0.0329	0.0266	0.0294	0.0734	0.019	0.0856	0.0016
15	rs61999364	25889418	1.08	0.0428324673547855	1.03	0.0212444876357053	0.490122408308123	0.032504069343365	0.0178	0.0223	0.025	0.0071	0.1607	0.0065	0.0076	0.0585	0.0021	0.0907	0.1365	0.0242	0.0084	0.1106	0.0293	0.0086	0.0054	0.004	0.0011	0.0329	0.0266	0.0294	0.0734	0.019	0.0856	0.0016
15	rs75052874	25893436	1.08	0.0428324673547855	1.02	0.0262527243843747	0.494315505790024	0.0340780870354446	0.0178	0.0223	0.025	0.0071	0.1606	0.0065	0.0077	0.0584	0.0021	0.0907	0.1364	0.0242	0.0084	0.1106	0.0293	0.0086	0.0054	0.004	0.001	0.0329	0.0266	0.0294	0.0734	0.019	0.0856	0.0016
15	rs11629511	25894157	1.08	0.0428324673547855	1.02	0.0262527243843747	0.501489548494578	0.0343866830986205	0.0178	0.0223	0.025	0.0071	0.1606	0.0065	0.0077	0.0584	0.0021	0.0907	0.1364	0.0242	0.0084	0.1106	0.0293	0.0086	0.0054	0.004	0.001	0.0329	0.0266	0.0293	0.0734	0.019	0.0856	0.0016
15	rs6576443	25894658	1.08	0.0428324673547855	1.01	0.0321931958856115	0.506807450856343	0.0344382397724384	0.0178	0.0223	0.0251	0.0071	0.1606	0.0065	0.0077	0.0585	0.0021	0.0907	0.1364	0.0242	0.0084	0.1105	0.0293	0.0086	0.0054	0.004	0.001	0.0329	0.0266	0.0293	0.0735	0.019	0.0855	0.0016
15	rs78995587	25900855	1.08	0.0428324673547855	1.01	0.0321931958856115	0.508967579007337	0.0403786316930395	0.0179	0.0223	0.025	0.0072	0.1604	0.0064	0.0077	0.0581	0.0022	0.0908	0.1365	0.0246	0.0085	0.1105	0.0292	0.0085	0.0053	0.0041	0.0011	0.0328	0.0269	0.0293	0.0734	0.0189	0.0854	0.0017
15	rs9806558	25907690	1.08	0.0428324673547855	1	0.0391838568150044	0.535491375374419	0.0448059960137216	0.018	0.0223	0.025	0.0072	0.1604	0.0064	0.0077	0.0579	0.0021	0.0908	0.1366	0.0249	0.0086	0.1104	0.0291	0.0085	0.0052	0.0041	0.0011	0.0327	0.027	0.0293	0.0733	0.019	0.0852	0.0017
15	rs4906740	25908309	1.08	0.0428324673547855	0.98	0.0568119256469769	0.576469221648229	0.0463861150393925	0.0179	0.0223	0.025	0.0072	0.1606	0.0063	0.0077	0.0578	0.0022	0.091	0.1367	0.0251	0.0086	0.1101	0.0294	0.0085	0.0051	0.0041	0.0011	0.0327	0.0269	0.0293	0.0732	0.019	0.0852	0.0017
15	rs35422177	25910155	1.08	0.0428324673547855	0.97	0.0677063307338505	0.664336292825973	0.0710889082410334	0.0178	0.0225	0.0251	0.0072	0.1603	0.0063	0.0078	0.057	0.0024	0.0917	0.1358	0.0254	0.009	0.1105	0.0294	0.0082	0.0051	0.0043	0.0011	0.0321	0.027	0.029	0.0733	0.0195	0.0849	0.0017
15	rs12148272	25910477	1.08	0.0428324673547855	0.94	0.110289943288055	0.697085024391469	0.0847524294993647	0.0178	0.0225	0.0251	0.0072	0.1602	0.0063	0.0078	0.0568	0.0025	0.0918	0.1355	0.0256	0.0091	0.1106	0.0294	0.0081	0.0051	0.0043	0.0012	0.032	0.0271	0.0289	0.0733	0.0196	0.085	0.0017
15	rs76660394	25910641	1.08	0.0428324673547855	0.94	0.110289943288055	0.703867074937961	0.0996095188275764	0.0178	0.0225	0.025	0.0072	0.1601	0.0063	0.0078	0.0566	0.0025	0.092	0.1354	0.0257	0.0091	0.1106	0.0294	0.0081	0.0051	0.0043	0.0012	0.0319	0.0271	0.0289	0.0734	0.0197	0.085	0.0017
15	rs2925297	25911292	1.08	0.0428324673547855	0.93	0.128223312274834	0.792322324834281	0.122418878471943	0.0178	0.0226	0.0252	0.0072	0.1594	0.0063	0.0078	0.0561	0.0026	0.0927	0.1354	0.026	0.0094	0.1105	0.0294	0.0079	0.0051	0.0045	0.0012	0.0315	0.0271	0.0287	0.0735	0.0199	0.0849	0.0017
15	rs17636733	25912339	1.08	0.0428324673547855	0.92	0.14824156235026	0.899440325718737	0.136483516162505	0.0176	0.0228	0.0251	0.0073	0.1588	0.0064	0.0079	0.0545	0.0028	0.0939	0.1359	0.0265	0.0097	0.111	0.0292	0.0075	0.0052	0.0048	0.0012	0.0309	0.0273	0.0281	0.0732	0.0204	0.0841	0.0019
15	rs72701765	25914195	1.07	0.0508949488002241	0.92	0.14824156235026	0.863039245341434	0.123033788456447	0.017	0.0229	0.0242	0.0074	0.1588	0.0064	0.0077	0.0533	0.0028	0.0937	0.1379	0.026	0.0101	0.1145	0.0283	0.0066	0.0055	0.0051	0.0013	0.0306	0.0269	0.0292	0.0714	0.0212	0.0829	0.0021
15	rs17734920	25915802	1.05	0.0706003084525404	0.92	0.14824156235026	1.00961659043499	0.167718725309556	0.0163	0.0231	0.0234	0.0075	0.1588	0.0064	0.0076	0.0524	0.0029	0.0932	0.1396	0.0256	0.0104	0.1175	0.0276	0.0058	0.0058	0.0054	0.0013	0.0304	0.0266	0.0303	0.0699	0.0219	0.0818	0.0023
15	rs2220176	25916276	1.04	0.0824519171540817	0.92	0.14824156235026	1.10234049251225	0.192930093404864	0.0163	0.0237	0.023	0.0075	0.1607	0.0063	0.0074	0.0521	0.0029	0.093	0.1398	0.0252	0.0106	0.1182	0.0274	0.0056	0.0059	0.0056	0.0014	0.0305	0.0258	0.0302	0.0692	0.0225	0.081	0.0024
15	rs113207879	25917451	1.03	0.0957762513390589	0.92	0.14824156235026	1.65093767970649	0.247563158973308	0.0162	0.0237	0.0225	0.0071	0.1642	0.0059	0.0068	0.0504	0.0029	0.0932	0.1412	0.0245	0.0111	0.1198	0.0269	0.005	0.0058	0.0054	0.0014	0.0301	0.0248	0.0297	0.069	0.0225	0.0819	0.0025
15	rs11161207	25917481	1.03	0.0957762513390589	0.92	0.14824156235026	1.67082957027151	0.249582643096599	0.0162	0.0237	0.0225	0.0071	0.1642	0.0059	0.0068	0.0504	0.0029	0.0932	0.1413	0.0245	0.0111	0.1198	0.0269	0.0049	0.0058	0.0054	0.0014	0.0301	0.0247	0.0297	0.0689	0.0225	0.0819	0.0025
15	rs12441394	25918750	1.03	0.0957762513390589	0.92	0.14824156235026	1.71391801725539	0.256238307610943	0.0162	0.0237	0.0224	0.0071	0.1646	0.0058	0.0067	0.0501	0.0029	0.0932	0.142	0.0244	0.0111	0.1198	0.0267	0.0049	0.0057	0.0054	0.0013	0.03	0.0248	0.0297	0.0686	0.0225	0.082	0.0025
15	rs4906744	25922717	1.03	0.0957762513390589	0.92	0.14824156235026	2.03980320211593	0.302881368181338	0.016	0.0235	0.022	0.0069	0.1661	0.0056	0.0064	0.049	0.0028	0.0935	0.1448	0.024	0.0113	0.12	0.0264	0.0046	0.0056	0.0052	0.0012	0.0296	0.0252	0.0297	0.0672	0.0229	0.0824	0.0023
15	rs2066711	25923218	1.03	0.0957762513390589	0.91	0.170469891558667	2.12226511196984	0.299191496639808	0.016	0.0235	0.0219	0.0069	0.1663	0.0056	0.0063	0.0489	0.0028	0.0936	0.1452	0.024	0.0113	0.12	0.0264	0.0046	0.0056	0.0052	0.0012	0.0296	0.0252	0.0297	0.0671	0.023	0.0824	0.0023
15	rs2066709	25923547	1.03	0.0957762513390589	0.9	0.195029827813683	2.15575459278206	0.306465094689574	0.016	0.0235	0.0219	0.0069	0.1666	0.0056	0.0063	0.0488	0.0029	0.0935	0.1452	0.024	0.0113	0.12	0.0263	0.0045	0.0056	0.0051	0.0012	0.0296	0.0252	0.0297	0.0669	0.023	0.0824	0.0023
15	rs2066707	25923793	1.03	0.0957762513390589	0.9	0.195029827813683	2.19742686835989	0.308741294732316	0.016	0.0235	0.0218	0.0069	0.1667	0.0055	0.0063	0.0488	0.0029	0.0935	0.1453	0.024	0.0113	0.1202	0.0263	0.0045	0.0056	0.0051	0.0012	0.0297	0.0252	0.0297	0.0668	0.023	0.0825	0.0023
15	rs3816800	25925094	1.03	0.0957762513390589	0.88	0.251609301083599	2.10891753164304	0.313549655750438	0.0159	0.0237	0.0217	0.0067	0.1671	0.0055	0.0062	0.0486	0.0028	0.0934	0.1461	0.0239	0.0111	0.121	0.0261	0.0043	0.0056	0.0049	0.0011	0.0298	0.025	0.0294	0.0665	0.023	0.0829	0.0023
15	rs901003	25925933	1.03	0.0957762513390589	0.87	0.283849475516541	2.13564029974521	0.321531407595795	0.0159	0.0238	0.0217	0.0067	0.1673	0.0054	0.0061	0.0485	0.0027	0.0937	0.1463	0.0238	0.0111	0.1211	0.026	0.0043	0.0056	0.0049	0.0011	0.0301	0.0248	0.0293	0.0663	0.023	0.0828	0.0022
15	rs2076744	25926179	1.03	0.0957762513390589	0.87	0.283849475516541	2.12543639143113	0.332142484935134	0.0159	0.0238	0.0217	0.0067	0.1673	0.0054	0.0061	0.0484	0.0027	0.094	0.1466	0.0238	0.0111	0.1211	0.026	0.0043	0.0056	0.0049	0.0011	0.0301	0.0248	0.0293	0.0661	0.023	0.0829	0.0022
15	rs34529634	25928683	1.03	0.0957762513390589	0.87	0.283849475516541	2.09525939694105	0.339272138323189	0.0158	0.0241	0.0215	0.0067	0.1673	0.0054	0.0062	0.0487	0.0026	0.0943	0.1468	0.0233	0.0111	0.1218	0.0261	0.0044	0.0056	0.0048	0.001	0.0301	0.0244	0.0292	0.0658	0.023	0.0828	0.0021
15	rs2291353	25936551	1.03	0.0957762513390589	0.87	0.283849475516541	2.07859339760798	0.343471944883084	0.0157	0.0245	0.0213	0.0067	0.1673	0.0054	0.0062	0.0489	0.0025	0.0943	0.147	0.0229	0.0111	0.1223	0.0262	0.0044	0.0056	0.0047	0.001	0.0302	0.0241	0.029	0.0657	0.0228	0.0828	0.0021
15	rs79532778	25943342	1.03	0.0957762513390589	0.87	0.283849475516541	2.00225621412368	0.330305802187718	0.0158	0.0245	0.0213	0.0067	0.1675	0.0054	0.0062	0.049	0.0021	0.0948	0.1471	0.0229	0.011	0.1223	0.0263	0.0045	0.0055	0.0044	0.001	0.0302	0.0241	0.029	0.0655	0.0228	0.0829	0.002
15	rs12592145	25945675	1.03	0.0957762513390589	0.87	0.283849475516541	2.00859052933431	0.327373311571204	0.0158	0.0246	0.0213	0.0067	0.1676	0.0054	0.0062	0.049	0.0021	0.0949	0.1472	0.0228	0.0109	0.1223	0.0263	0.0045	0.0055	0.0043	0.001	0.0302	0.024	0.0289	0.0655	0.0228	0.0829	0.0019
15	rs10873606	25945842	1.03	0.0957762513390589	0.87	0.283849475516541	2.0052558457183	0.327129283155808	0.0158	0.0246	0.0213	0.0067	0.1676	0.0054	0.0062	0.049	0.0021	0.095	0.1473	0.0228	0.0109	0.1223	0.0263	0.0045	0.0055	0.0043	0.001	0.0302	0.024	0.0289	0.0655	0.0228	0.083	0.0019
15	rs4906620	25946965	1.03	0.0957762513390589	0.87	0.283849475516541	2.03343620598432	0.343471944883084	0.0157	0.0245	0.0213	0.0066	0.1679	0.0052	0.006	0.0484	0.002	0.0954	0.148	0.0229	0.0109	0.1223	0.0262	0.0044	0.0054	0.0042	0.001	0.0303	0.0239	0.0287	0.0654	0.0228	0.0834	0.0019
15	rs73361200	25951303	1.03	0.0957762513390589	0.87	0.283849475516541	2.00714527247426	0.410392979126139	0.0157	0.0246	0.0213	0.0064	0.1686	0.005	0.0059	0.0476	0.0019	0.0965	0.1491	0.0224	0.0108	0.1228	0.0261	0.0044	0.0052	0.004	0.001	0.0302	0.0238	0.0285	0.0645	0.0227	0.0838	0.0019
15	rs17555920	25953198	1.03	0.0957762513390589	0.86	0.318862054747229	1.99881404479339	0.410392979126139	0.0158	0.0246	0.0213	0.0064	0.1685	0.005	0.0059	0.0476	0.0019	0.0965	0.1492	0.0224	0.0108	0.1229	0.0261	0.0044	0.0052	0.0039	0.001	0.0303	0.0238	0.0285	0.0645	0.0226	0.0838	0.0018
15	rs2066704	25953442	1.03	0.0957762513390589	0.86	0.318862054747229	2.00136772274195	0.410002777911692	0.0158	0.0246	0.0213	0.0063	0.1685	0.005	0.0059	0.0476	0.0019	0.0965	0.1493	0.0224	0.0108	0.1229	0.0261	0.0044	0.0052	0.0039	0.001	0.0303	0.0238	0.0285	0.0645	0.0226	0.0838	0.0018
15	rs112322156	25957002	1.03	0.0957762513390589	0.86	0.318862054747229	1.98561898258636	0.402996549047423	0.0158	0.0246	0.0213	0.0062	0.1688	0.0048	0.0058	0.0476	0.0019	0.0964	0.1496	0.0223	0.0108	0.123	0.0262	0.0044	0.0051	0.0038	9e-04	0.0305	0.0238	0.0285	0.0644	0.0228	0.0839	0.0018
15	rs7169481	25957370	1.03	0.0957762513390589	0.86	0.318862054747229	2.00692295611373	0.412085019590346	0.0158	0.0246	0.0212	0.0062	0.1689	0.0048	0.0058	0.0475	0.0019	0.0964	0.1497	0.0222	0.0108	0.1231	0.0262	0.0044	0.0051	0.0038	9e-04	0.0306	0.0237	0.0285	0.0644	0.0228	0.0839	0.0018
15	rs112802931	25959941	1.03	0.0957762513390589	0.86	0.318862054747229	2.00036832758338	0.414952784916233	0.0157	0.0246	0.0212	0.0062	0.1691	0.0048	0.0058	0.0476	0.0019	0.0963	0.1499	0.0222	0.0108	0.123	0.0261	0.0044	0.0051	0.0037	9e-04	0.0306	0.0236	0.0285	0.0641	0.0228	0.0839	0.0018
15	rs2066703	25962058	1.03	0.0957762513390589	0.86	0.318862054747229	2.02094493148011	0.424900941418479	0.0156	0.0246	0.0213	0.0061	0.1695	0.0048	0.0058	0.0478	0.0018	0.0962	0.1505	0.0221	0.0108	0.123	0.0261	0.0043	0.005	0.0035	9e-04	0.0308	0.0234	0.0285	0.0636	0.0229	0.084	0.0018
15	rs74003872	25962731	1.03	0.0957762513390589	0.85	0.356744695657816	2.05558152241685	0.425294936081538	0.0155	0.0246	0.0214	0.0061	0.17	0.0048	0.0059	0.0476	0.0018	0.096	0.1507	0.022	0.0107	0.1232	0.0261	0.0043	0.0049	0.0033	9e-04	0.0309	0.0233	0.0285	0.0635	0.0229	0.0842	0.0017
15	rs17667563	25962873	1.03	0.0957762513390589	0.85	0.356744695657816	2.10112542850655	0.427529428911454	0.0155	0.0246	0.0214	0.0061	0.17	0.0048	0.0059	0.0476	0.0018	0.0959	0.1508	0.022	0.0108	0.1231	0.0262	0.0043	0.0049	0.0033	9e-04	0.031	0.0233	0.0285	0.0635	0.0229	0.0842	0.0017
15	rs2014069	25963867	1.03	0.0957762513390589	0.85	0.356744695657816	2.10541555755227	0.455387457505408	0.0156	0.0248	0.0212	0.0061	0.1704	0.0047	0.0059	0.0476	0.0018	0.0957	0.1515	0.0219	0.0108	0.123	0.0261	0.0043	0.0047	0.0032	9e-04	0.0309	0.023	0.0285	0.0632	0.0229	0.0843	0.0017
15	rs2014053	25964045	1.03	0.0957762513390589	0.85	0.356744695657816	2.11502231282318	0.4626256363958	0.0157	0.0248	0.0212	0.0061	0.1705	0.005	0.0059	0.0473	0.0018	0.0957	0.1516	0.0219	0.0108	0.1229	0.0261	0.0043	0.0047	0.0032	9e-04	0.0309	0.0229	0.0285	0.0634	0.0229	0.0841	0.0017
15	rs12439721	25965974	1.03	0.0957762513390589	0.85	0.356744695657816	2.16691778351949	0.468275941070468	0.0155	0.0251	0.0208	0.0059	0.1702	0.0048	0.006	0.0474	0.0018	0.0952	0.1537	0.0221	0.0107	0.1236	0.026	0.0042	0.0044	0.003	8e-04	0.031	0.023	0.0284	0.0632	0.0226	0.0836	0.0016
15	rs12442719	25966038	1.03	0.0957762513390589	0.85	0.356744695657816	2.1709091916089	0.468545449525885	0.0155	0.0251	0.0208	0.0059	0.1702	0.0048	0.006	0.0474	0.0018	0.0951	0.1538	0.0221	0.0107	0.1236	0.026	0.0042	0.0044	0.003	8e-04	0.031	0.023	0.0284	0.0632	0.0226	0.0836	0.0016
15	rs4906624	25966520	1.03	0.0957762513390589	0.84	0.397589870063919	2.20395797335982	0.469354217380389	0.0154	0.0251	0.0207	0.0059	0.1702	0.0048	0.0061	0.0474	0.0018	0.095	0.1543	0.0222	0.0107	0.1237	0.026	0.0042	0.0043	0.003	8e-04	0.0311	0.023	0.0284	0.0631	0.0225	0.0833	0.0016
15	rs4906753	25968061	1.03	0.0957762513390589	0.84	0.397589870063919	2.19570920192222	0.476649416105448	0.0155	0.0252	0.0206	0.0058	0.1698	0.0047	0.0061	0.0476	0.0019	0.0949	0.1548	0.0221	0.0108	0.1239	0.0259	0.0042	0.0042	0.003	9e-04	0.0312	0.0229	0.0285	0.0629	0.0225	0.083	0.0017
15	rs56362116	25969900	1.04	0.0824519171540817	0.84	0.397589870063919	2.28409299513333	0.471242754429821	0.0152	0.0253	0.0204	0.0056	0.1698	0.0046	0.0062	0.0477	0.0019	0.0947	0.1557	0.0222	0.0108	0.1241	0.0256	0.004	0.0039	0.0029	8e-04	0.0314	0.023	0.0286	0.0627	0.0225	0.083	0.0016
15	rs11639416	25973801	1.03	0.0957762513390589	0.84	0.397589870063919	2.83658970362293	0.461148764557849	0.0143	0.0256	0.0202	0.0051	0.1695	0.0044	0.0068	0.048	0.0016	0.0938	0.1593	0.0219	0.0109	0.1245	0.0249	0.0036	0.0035	0.0028	8e-04	0.0319	0.0234	0.0293	0.0618	0.0226	0.0829	0.0015
15	rs75460268	25974174	1.03	0.0957762513390589	0.84	0.397589870063919	2.89604090438577	0.456993348180748	0.0142	0.0256	0.0202	0.0051	0.1694	0.0044	0.0068	0.048	0.0015	0.0936	0.1596	0.0218	0.0109	0.1246	0.0249	0.0036	0.0034	0.0028	8e-04	0.0319	0.0234	0.0293	0.0618	0.0226	0.0828	0.0015
15	rs72703782	25976473	1.02	0.110678017971113	0.84	0.397589870063919	3.26017486304867	0.445916567275182	0.0136	0.0259	0.0201	0.0049	0.1693	0.0044	0.007	0.0481	0.0014	0.0931	0.1612	0.0215	0.011	0.1251	0.0245	0.0034	0.0033	0.0027	8e-04	0.0323	0.0235	0.0296	0.0616	0.0227	0.0821	0.0015
15	rs4627308	25979523	1.01	0.127260826833158	0.84	0.397589870063919	3.71015633093835	0.441532609535004	0.0128	0.0262	0.02	0.0048	0.1691	0.0045	0.0072	0.0486	0.0013	0.0924	0.1632	0.0213	0.011	0.1256	0.0239	0.0031	0.0032	0.0027	7e-04	0.0326	0.0236	0.03	0.0608	0.0229	0.0817	0.0015
15	rs8032903	25980875	1.01	0.127260826833158	0.85	0.356744695657816	3.68822986723013	0.430425794142742	0.0128	0.0262	0.02	0.0047	0.1693	0.0045	0.0072	0.0483	0.0013	0.0925	0.1632	0.0212	0.011	0.1255	0.0239	0.0031	0.0031	0.0027	7e-04	0.0325	0.0236	0.0301	0.0613	0.0228	0.0817	0.0015
15	rs59392869	25981726	1.01	0.127260826833158	0.85	0.356744695657816	3.67380970326794	0.430952969911439	0.0128	0.0262	0.0199	0.0047	0.1693	0.0045	0.0072	0.0483	0.0013	0.0925	0.1632	0.0212	0.0109	0.1254	0.0239	0.0031	0.0031	0.0027	7e-04	0.0325	0.0236	0.0301	0.0613	0.0228	0.0817	0.0015
15	rs61998600	25988285	1.01	0.127260826833158	0.85	0.356744695657816	3.67781377005051	0.442063384864579	0.0128	0.0262	0.0199	0.0047	0.1695	0.0045	0.0071	0.0484	0.0012	0.0927	0.1634	0.021	0.0109	0.1253	0.0241	0.0032	0.0031	0.0027	7e-04	0.0323	0.0237	0.0301	0.0611	0.0228	0.0818	0.0015
15	rs56327689	25994640	1.01	0.127260826833158	0.85	0.356744695657816	3.70774805330116	0.449112104246552	0.0128	0.0262	0.0199	0.0046	0.1696	0.0045	0.0071	0.0485	0.0012	0.0927	0.1635	0.0209	0.0109	0.1253	0.0242	0.0032	0.0031	0.0028	7e-04	0.0322	0.0237	0.0301	0.061	0.0228	0.0819	0.0015
15	rs4243757	25996463	1.01	0.127260826833158	0.85	0.356744695657816	3.7350665345818	0.454852491477567	0.0128	0.0262	0.0198	0.0046	0.1696	0.0045	0.0071	0.0485	0.0012	0.0928	0.1635	0.0209	0.0109	0.1254	0.0242	0.0032	0.0031	0.0028	7e-04	0.0322	0.0238	0.0301	0.0609	0.0228	0.082	0.0015
15	rs61998602	25999954	1.01	0.127260826833158	0.85	0.356744695657816	3.84730799194194	0.489008727984637	0.0128	0.0265	0.02	0.0045	0.1691	0.0045	0.0072	0.0485	0.0011	0.0929	0.1637	0.0209	0.011	0.1257	0.0241	0.0033	0.0031	0.0028	8e-04	0.0321	0.0237	0.0301	0.0604	0.0228	0.0822	0.0015
15	rs11630130	26000551	1.01	0.127260826833158	0.85	0.356744695657816	3.84906457048388	0.49146305020198	0.0129	0.0266	0.02	0.0045	0.169	0.0045	0.0072	0.0484	0.001	0.093	0.1636	0.0209	0.011	0.1257	0.0241	0.0033	0.0031	0.0028	8e-04	0.0321	0.0236	0.0301	0.0604	0.0228	0.0822	0.0015
15	rs11161214	26008431	1	0.145626599290586	0.85	0.356744695657816	3.79672968186746	0.555217097975813	0.013	0.027	0.0201	0.0046	0.169	0.0045	0.0073	0.0483	0.0011	0.0937	0.1635	0.0212	0.0109	0.1251	0.0242	0.0034	0.0032	0.0028	8e-04	0.0318	0.0235	0.0302	0.0599	0.0228	0.0819	0.0016
15	rs117094938	26008523	1	0.145626599290586	0.85	0.356744695657816	3.79336415916651	0.552405276298221	0.013	0.0269	0.0201	0.0046	0.1689	0.0045	0.0073	0.0483	0.0011	0.0936	0.1635	0.0212	0.0109	0.1251	0.0242	0.0034	0.0032	0.0028	8e-04	0.0318	0.0235	0.0302	0.0599	0.0228	0.0819	0.0016
15	rs10519525	26009371	1	0.145626599290586	0.85	0.356744695657816	3.78744278009823	0.548053903115687	0.0131	0.0268	0.0202	0.0046	0.1686	0.0047	0.0073	0.0483	0.0011	0.0934	0.1634	0.0212	0.0109	0.1251	0.0242	0.0034	0.0033	0.0028	8e-04	0.0317	0.0235	0.0302	0.0598	0.0232	0.0819	0.0016
15	rs8043046	26012235	1	0.145626599290586	0.85	0.356744695657816	3.76136447662793	0.539516402161444	0.0131	0.0269	0.0202	0.0046	0.168	0.0047	0.0073	0.0483	0.0011	0.0928	0.163	0.0212	0.011	0.125	0.0241	0.0034	0.0033	0.003	9e-04	0.0317	0.0235	0.0305	0.0601	0.0232	0.0823	0.0017
15	rs8043063	26012277	1	0.145626599290586	0.85	0.356744695657816	3.76230460535949	0.541053498520652	0.0131	0.0269	0.0202	0.0046	0.168	0.0047	0.0073	0.0483	0.0011	0.0927	0.163	0.0212	0.0111	0.125	0.0241	0.0034	0.0033	0.003	9e-04	0.0317	0.0235	0.0305	0.0601	0.0232	0.0823	0.0017
15	rs72705865	26013159	1	0.145626599290586	0.85	0.356744695657816	3.78286886614581	0.5619797142205	0.0132	0.027	0.0203	0.0046	0.1674	0.0048	0.0073	0.0482	0.0011	0.0925	0.1629	0.0211	0.0112	0.1249	0.024	0.0034	0.0034	0.0031	9e-04	0.0316	0.0236	0.0306	0.06	0.0234	0.0827	0.0017
15	rs76579042	26014163	1	0.145626599290586	0.85	0.356744695657816	3.86163708172053	0.595944588185918	0.0132	0.0272	0.0204	0.0047	0.167	0.0049	0.0073	0.048	0.0012	0.0922	0.1627	0.021	0.0113	0.1244	0.024	0.0035	0.0034	0.0033	0.001	0.0316	0.0236	0.0308	0.0598	0.0235	0.083	0.0018
15	rs11854126	26014221	1	0.145626599290586	0.85	0.356744695657816	3.88193826051811	0.599954910725939	0.0132	0.0273	0.0204	0.0047	0.167	0.005	0.0073	0.048	0.0012	0.0922	0.1627	0.021	0.0113	0.1243	0.024	0.0035	0.0034	0.0033	0.001	0.0315	0.0236	0.0308	0.0598	0.0236	0.0831	0.0018
15	rs79590842	26016013	0.99	0.165875049708709	0.85	0.356744695657816	4.09156083275578	0.664818227207274	0.0133	0.0275	0.0206	0.0047	0.1664	0.0052	0.0074	0.0473	0.0012	0.0925	0.1621	0.021	0.0115	0.1239	0.024	0.0036	0.0034	0.0032	0.0011	0.0315	0.0235	0.031	0.0599	0.0239	0.0832	0.002
15	rs7171474	26016176	0.99	0.165875049708709	0.85	0.356744695657816	4.10626080763169	0.670108589920195	0.0133	0.0275	0.0206	0.0047	0.1664	0.0052	0.0074	0.0473	0.0012	0.0925	0.1621	0.021	0.0116	0.1239	0.024	0.0036	0.0034	0.0031	0.0011	0.0315	0.0235	0.031	0.0599	0.0239	0.0832	0.002
15	rs74732365	26017927	0.99	0.165875049708709	0.85	0.356744695657816	4.09389542738616	0.701008652442496	0.0134	0.0276	0.0207	0.0047	0.1658	0.0053	0.0074	0.047	0.0013	0.0928	0.162	0.021	0.0116	0.1236	0.024	0.0037	0.0034	0.0031	0.0012	0.0314	0.0235	0.0312	0.06	0.024	0.0832	0.002
15	rs17637194	26019039	0.99	0.165875049708709	0.85	0.356744695657816	4.12799230311617	0.68825566877768	0.0134	0.0276	0.0208	0.0047	0.1657	0.0053	0.0074	0.047	0.0013	0.0928	0.1619	0.021	0.0117	0.1235	0.024	0.0037	0.0035	0.0031	0.0012	0.0314	0.0235	0.0312	0.0599	0.0241	0.0833	0.0021
15	rs6576459	26019936	0.99	0.165875049708709	0.85	0.356744695657816	4.13735424160035	0.681160788386756	0.0134	0.0276	0.0208	0.0047	0.1657	0.0053	0.0074	0.047	0.0013	0.0928	0.1619	0.021	0.0117	0.1235	0.024	0.0037	0.0035	0.0031	0.0012	0.0314	0.0235	0.0312	0.0599	0.024	0.0833	0.0021
15	rs58461136	26025138	0.99	0.165875049708709	0.85	0.356744695657816	4.27163054036744	0.672168537723532	0.0134	0.0277	0.0208	0.0048	0.1655	0.0054	0.0074	0.0469	0.0013	0.0928	0.1618	0.021	0.0118	0.1235	0.0239	0.0038	0.0034	0.0032	0.0012	0.0314	0.0235	0.0312	0.0599	0.024	0.0832	0.0021
15	rs114243909	26025694	0.99	0.165875049708709	0.85	0.356744695657816	4.2878841097963	0.675113818955142	0.0134	0.0278	0.0208	0.0048	0.1654	0.0054	0.0074	0.0468	0.0013	0.0928	0.1618	0.021	0.0118	0.1235	0.0239	0.0038	0.0035	0.0032	0.0012	0.0314	0.0235	0.0312	0.0599	0.024	0.0832	0.0021
15	rs4906634	26029121	0.98	0.188103243221556	0.85	0.356744695657816	5.71834712024066	0.792152052080661	0.0134	0.0284	0.0211	0.0053	0.1635	0.0061	0.0078	0.0458	0.0014	0.0926	0.1598	0.0213	0.0131	0.1233	0.0235	0.0046	0.004	0.0036	0.0012	0.0317	0.0241	0.031	0.0589	0.0241	0.0831	0.0021
15	rs12595426	26029193	0.98	0.188103243221556	0.85	0.356744695657816	5.74010589416022	0.793220578548319	0.0134	0.0284	0.0211	0.0053	0.1635	0.0061	0.0078	0.0458	0.0014	0.0926	0.1598	0.0213	0.0131	0.1233	0.0235	0.0046	0.004	0.0036	0.0012	0.0317	0.0241	0.031	0.0589	0.0241	0.0831	0.0021
15	rs117204476	26031691	0.97	0.212405230483542	0.85	0.356744695657816	6.13444061287894	0.773123381570637	0.0136	0.0287	0.0213	0.0055	0.162	0.0064	0.0079	0.0462	0.0014	0.0924	0.1598	0.0209	0.0134	0.1227	0.0235	0.0051	0.0041	0.0037	0.0011	0.032	0.0241	0.0307	0.0589	0.0242	0.0824	0.0024
15	rs8037418	26032950	0.97	0.212405230483542	0.85	0.356744695657816	6.27795817546293	0.784833317872505	0.0137	0.0288	0.0214	0.0055	0.1618	0.0064	0.008	0.0464	0.0014	0.0924	0.1598	0.0209	0.0134	0.1225	0.0235	0.0052	0.0042	0.0038	0.0011	0.0321	0.0241	0.0307	0.0589	0.0243	0.0823	0.0025
15	rs7182266	26033215	0.97	0.212405230483542	0.85	0.356744695657816	6.29636722794007	0.785747364473876	0.0137	0.0288	0.0214	0.0055	0.1618	0.0064	0.008	0.0464	0.0014	0.0924	0.1598	0.0209	0.0134	0.1225	0.0235	0.0052	0.0042	0.0038	0.0011	0.0321	0.0241	0.0307	0.0589	0.0243	0.0823	0.0025
15	rs10220899	26034009	0.97	0.212405230483542	0.85	0.356744695657816	6.31966155824188	0.757367963915876	0.0137	0.0288	0.0213	0.0055	0.1615	0.0065	0.008	0.0464	0.0014	0.0924	0.1606	0.021	0.0134	0.1223	0.023	0.0052	0.0042	0.0037	0.0011	0.0328	0.024	0.0305	0.0589	0.0242	0.0822	0.0024
15	rs11852996	26035081	0.97	0.212405230483542	0.85	0.356744695657816	6.26807386411188	0.735970595055926	0.0136	0.0289	0.0213	0.0055	0.1614	0.0065	0.008	0.0464	0.0014	0.0924	0.1606	0.021	0.0134	0.1223	0.023	0.0052	0.0042	0.0037	0.0011	0.0329	0.024	0.0305	0.0589	0.0242	0.0822	0.0024
15	rs61991475	26037168	0.97	0.212405230483542	0.86	0.318862054747229	6.17729823344697	0.675408508357941	0.0135	0.0293	0.0217	0.0056	0.1608	0.0067	0.0081	0.0468	0.0014	0.0924	0.1606	0.0208	0.0133	0.1216	0.023	0.0054	0.0043	0.0037	0.001	0.0334	0.0239	0.0302	0.0591	0.0241	0.0819	0.0023
15	rs8035375	26037199	0.97	0.212405230483542	0.86	0.318862054747229	6.18048108990437	0.677472153218583	0.0135	0.0294	0.0217	0.0056	0.1608	0.0067	0.0081	0.0468	0.0014	0.0924	0.1606	0.0208	0.0133	0.1216	0.023	0.0055	0.0043	0.0037	0.001	0.0334	0.0239	0.0302	0.0591	0.0241	0.0819	0.0023
15	rs12442344	26037922	0.97	0.212405230483542	0.89	0.222038712392691	6.09179986019615	0.685149610678133	0.0134	0.0296	0.0218	0.0056	0.1606	0.0067	0.0081	0.0468	0.0014	0.0925	0.1606	0.0208	0.0133	0.1216	0.023	0.0055	0.0044	0.0037	9e-04	0.0334	0.024	0.0301	0.059	0.024	0.0819	0.0023
15	rs12591364	26039972	0.97	0.212405230483542	0.9	0.195029827813683	6.03037414001008	0.68234211116041	0.0135	0.0297	0.0218	0.0056	0.1606	0.0067	0.0082	0.0467	0.0014	0.0926	0.1603	0.0208	0.0133	0.1214	0.0231	0.0056	0.0044	0.0037	9e-04	0.0335	0.0239	0.03	0.059	0.024	0.0819	0.0022
15	rs9652531	26042618	0.97	0.212405230483542	0.9	0.195029827813683	5.96758271961369	0.704428228863888	0.0137	0.0302	0.0216	0.0057	0.1604	0.0068	0.0082	0.0465	0.0013	0.0928	0.1597	0.0209	0.0133	0.1211	0.0231	0.0057	0.0045	0.0037	9e-04	0.0336	0.024	0.0296	0.0592	0.0241	0.082	0.0022
15	rs2317393	26043341	0.97	0.212405230483542	0.9	0.195029827813683	5.92295017787295	0.717695401645562	0.0138	0.0307	0.0214	0.0058	0.1602	0.0069	0.0083	0.0463	0.0013	0.0927	0.1595	0.0209	0.0132	0.1208	0.0233	0.0058	0.0045	0.0037	9e-04	0.0337	0.024	0.0297	0.0592	0.0242	0.0819	0.0021
15	rs56042011	26045309	0.96	0.238871757466757	0.9	0.195029827813683	5.83121723526372	0.808671863291069	0.014	0.0333	0.0201	0.0062	0.1577	0.0071	0.0083	0.0465	0.0011	0.0951	0.1579	0.0207	0.013	0.1188	0.0241	0.0063	0.0044	0.004	6e-04	0.0334	0.0243	0.0294	0.0601	0.024	0.0827	0.0017
15	rs78266390	26046622	0.95	0.267590046340022	0.9	0.195029827813683	5.76561424605648	0.795205799171143	0.014	0.0336	0.0201	0.0063	0.1578	0.0072	0.0083	0.0465	0.001	0.0953	0.1575	0.0205	0.013	0.1187	0.0242	0.0063	0.0044	0.004	6e-04	0.0333	0.0243	0.0293	0.0602	0.024	0.0828	0.0016
15	rs935256	26047015	0.95	0.267590046340022	0.9	0.195029827813683	5.76516651077743	0.797956309642194	0.014	0.0337	0.0201	0.0063	0.1578	0.0072	0.0083	0.0466	0.001	0.0953	0.1575	0.0205	0.0129	0.1186	0.0242	0.0064	0.0044	0.004	6e-04	0.0333	0.0243	0.0293	0.0599	0.024	0.0829	0.0016
15	rs11161227	26055569	0.95	0.267590046340022	0.9	0.195029827813683	5.75039565853943	0.767358460413696	0.014	0.0337	0.0201	0.0064	0.1577	0.0074	0.0083	0.0472	9e-04	0.0951	0.1572	0.0205	0.0129	0.1185	0.0243	0.0065	0.0045	0.004	5e-04	0.0334	0.0243	0.0293	0.0601	0.0239	0.0829	0.0015
15	rs79125518	26055897	0.95	0.267590046340022	0.9	0.195029827813683	5.74905327886968	0.76963297413011	0.014	0.0337	0.0201	0.0064	0.1577	0.0074	0.0083	0.0472	9e-04	0.0951	0.1572	0.0205	0.0129	0.1185	0.0243	0.0065	0.0045	0.004	5e-04	0.0334	0.0243	0.0293	0.0602	0.0239	0.0829	0.0015
15	rs1345099	26058012	0.95	0.267590046340022	0.9	0.195029827813683	5.76680824521353	0.763116602461433	0.014	0.0337	0.0201	0.0064	0.1576	0.0074	0.0083	0.0472	9e-04	0.0949	0.1573	0.0205	0.0129	0.1188	0.0243	0.0064	0.0046	0.004	5e-04	0.0335	0.0243	0.0292	0.0602	0.0238	0.083	0.0015
15	rs11161233	26068451	0.95	0.267590046340022	0.9	0.195029827813683	5.8705990800538	0.76417658955759	0.014	0.0338	0.02	0.0064	0.1584	0.0074	0.0083	0.0474	9e-04	0.0951	0.1563	0.0205	0.0129	0.1188	0.0243	0.0065	0.0047	0.004	4e-04	0.0333	0.0242	0.0292	0.06	0.0239	0.0829	0.0015
15	rs12101499	26076458	0.95	0.267590046340022	0.92	0.14824156235026	5.77770606678307	0.73371818425779	0.0139	0.0338	0.0198	0.0066	0.1587	0.0075	0.0084	0.0476	8e-04	0.0951	0.1556	0.0205	0.0128	0.1192	0.0241	0.0066	0.0049	0.0039	4e-04	0.0334	0.0242	0.029	0.0601	0.0239	0.0828	0.0014
15	rs78842084	26079642	0.95	0.267590046340022	0.95	0.0943132253134139	5.77457060092465	0.731617307058242	0.0139	0.0338	0.0197	0.0066	0.1586	0.0076	0.0084	0.0476	8e-04	0.0951	0.1555	0.0205	0.0128	0.1192	0.0241	0.0066	0.0049	0.0038	4e-04	0.0334	0.0242	0.029	0.0601	0.0239	0.0829	0.0014
15	rs11637218	26093401	0.94	0.298643641979994	0.95	0.0943132253134139	5.79832010605122	0.707107015196488	0.0137	0.034	0.0193	0.0068	0.1588	0.0077	0.0085	0.0479	7e-04	0.0948	0.1545	0.0204	0.0127	0.12	0.0241	0.0066	0.0051	0.0037	4e-04	0.0334	0.0243	0.029	0.0602	0.024	0.0831	0.0012
15	rs10873610	26099803	0.94	0.298643641979994	0.95	0.0943132253134139	6.00671611480405	0.698038145406525	0.0139	0.0342	0.0193	0.0071	0.1596	0.0078	0.0085	0.0483	5e-04	0.0953	0.154	0.0202	0.0125	0.1211	0.0243	0.0068	0.0052	0.0033	2e-04	0.0327	0.0242	0.0287	0.0603	0.0242	0.0818	9e-04
15	rs11161241	26101253	0.94	0.298643641979994	0.95	0.0943132253134139	6.00852364293283	0.701157252079902	0.0139	0.0342	0.0193	0.0071	0.1597	0.0078	0.0085	0.0483	5e-04	0.0953	0.154	0.0202	0.0125	0.1211	0.0243	0.0068	0.0053	0.0033	2e-04	0.0327	0.0242	0.0287	0.0603	0.0242	0.0818	9e-04
15	rs55980115	26101704	0.94	0.298643641979994	0.95	0.0943132253134139	5.99933662863445	0.701157252079902	0.0139	0.0342	0.0193	0.0071	0.1597	0.0078	0.0085	0.0483	5e-04	0.0953	0.154	0.0202	0.0125	0.1211	0.0243	0.0068	0.0053	0.0033	2e-04	0.0327	0.0242	0.0287	0.0603	0.0242	0.0818	9e-04
15	rs35773224	26102948	0.94	0.298643641979994	0.95	0.0943132253134139	5.95314786949356	0.706362679780901	0.0139	0.0343	0.0193	0.0071	0.1597	0.0078	0.0085	0.0483	5e-04	0.0953	0.154	0.0202	0.0125	0.1211	0.0243	0.0068	0.0053	0.0033	2e-04	0.0327	0.0242	0.0287	0.0603	0.0242	0.0818	9e-04
15	rs11161243	26105761	0.94	0.298643641979994	1.01	0.0321931958856115	5.73965860774649	0.748159718424209	0.0138	0.0348	0.0191	0.0072	0.1596	0.0079	0.0086	0.0482	8e-04	0.0954	0.1538	0.0202	0.0125	0.1217	0.0243	0.0068	0.0054	0.0034	2e-04	0.0323	0.0241	0.0287	0.0605	0.0242	0.0807	8e-04
15	rs60642446	26105875	0.94	0.298643641979994	1.01	0.0321931958856115	5.70777257417842	0.741382562863533	0.0138	0.0348	0.0191	0.0072	0.1595	0.0078	0.0086	0.0482	8e-04	0.0954	0.1539	0.0202	0.0125	0.1218	0.0243	0.0068	0.0054	0.0034	2e-04	0.0323	0.0241	0.0287	0.0605	0.0243	0.0806	8e-04
15	rs12900932	26106487	0.94	0.298643641979994	1.02	0.0262527243843747	5.72296556746068	0.74409180473269	0.0138	0.035	0.0191	0.0072	0.1592	0.0078	0.0086	0.0482	8e-04	0.0953	0.1542	0.0201	0.0124	0.1219	0.0244	0.0068	0.0054	0.0034	2e-04	0.0322	0.0242	0.0286	0.0604	0.0244	0.0805	8e-04
15	rs28392903	26106644	0.94	0.298643641979994	1.02	0.0262527243843747	5.7149210768682	0.744543555420262	0.0138	0.035	0.0191	0.0072	0.1591	0.0078	0.0086	0.0482	8e-04	0.0953	0.1542	0.0201	0.0124	0.1219	0.0243	0.0068	0.0054	0.0034	2e-04	0.0322	0.0242	0.0286	0.0604	0.0244	0.0806	8e-04
15	rs76007728	26109223	0.94	0.298643641979994	1.02	0.0262527243843747	5.75188727465978	0.782092546979239	0.0139	0.0351	0.0189	0.0073	0.1589	0.0079	0.0087	0.0481	8e-04	0.0952	0.1537	0.0199	0.0125	0.1222	0.0241	0.0069	0.0056	0.0033	2e-04	0.0321	0.0244	0.0285	0.0604	0.0244	0.0811	8e-04
15	rs28603057	26113806	0.94	0.298643641979994	1.02	0.0262527243843747	5.83286319066386	0.808518570914829	0.0139	0.0352	0.0186	0.0075	0.1585	0.0081	0.0088	0.0479	8e-04	0.0949	0.1532	0.0198	0.0125	0.1225	0.0238	0.0069	0.0058	0.0033	2e-04	0.032	0.0247	0.0284	0.0606	0.0244	0.0813	9e-04
15	rs1606162	26117301	0.94	0.298643641979994	1.02	0.0262527243843747	5.84004676343043	0.807139216352991	0.014	0.0352	0.0186	0.0076	0.1585	0.0081	0.0088	0.0479	8e-04	0.0948	0.1531	0.0198	0.0125	0.1226	0.0238	0.0069	0.0059	0.0033	2e-04	0.032	0.0247	0.0283	0.0607	0.0245	0.0814	9e-04
15	rs7178765	26121173	0.93	0.332112317682009	1.02	0.0262527243843747	5.9128919062985	0.83096374337639	0.014	0.0352	0.0181	0.0077	0.1582	0.0083	0.0089	0.0477	8e-04	0.0946	0.152	0.0197	0.0125	0.1234	0.0241	0.0071	0.0061	0.0033	1e-04	0.0318	0.0247	0.0279	0.0612	0.0249	0.0817	9e-04
15	rs4433788	26122948	0.93	0.332112317682009	1.03	0.0212444876357053	5.99888488882517	0.852451332081512	0.014	0.0352	0.018	0.0078	0.1576	0.0084	0.0089	0.0476	8e-04	0.0944	0.1515	0.0197	0.0126	0.1237	0.0241	0.0071	0.0065	0.0033	1e-04	0.0318	0.0247	0.0277	0.0614	0.0251	0.0818	9e-04
15	rs12324392	26126929	0.93	0.332112317682009	1.06	0.0107295960273598	6.04726379107768	0.892318297933558	0.0145	0.0352	0.0177	0.008	0.1556	0.0085	0.009	0.0475	9e-04	0.0941	0.1511	0.0201	0.0127	0.1237	0.0243	0.0072	0.0068	0.0033	3e-04	0.0316	0.0246	0.0274	0.0617	0.0255	0.0822	9e-04
15	rs60652923	26128573	0.92	0.368072033098782	1.06	0.0107295960273598	6.20990159776281	0.937919831821536	0.0148	0.0352	0.0175	0.0082	0.1542	0.0086	0.009	0.0475	9e-04	0.0939	0.1508	0.0204	0.0129	0.1236	0.0244	0.0073	0.0069	0.0034	4e-04	0.0315	0.0246	0.0272	0.0619	0.0259	0.0826	0.001
15	rs11161248	26128906	0.92	0.368072033098782	1.06	0.0107295960273598	6.11507782316116	0.966608202890066	0.015	0.0352	0.0175	0.0083	0.1538	0.0087	0.0091	0.0472	9e-04	0.0938	0.1505	0.0205	0.0128	0.1237	0.0244	0.0073	0.007	0.0035	5e-04	0.0314	0.0245	0.027	0.0621	0.0261	0.0825	0.0011
15	rs8039059	26129847	0.91	0.406594937265203	1.06	0.0107295960273598	6.71599624257763	1.11246661624665	0.0168	0.0348	0.0176	0.0087	0.1497	0.0091	0.0085	0.0466	0.0011	0.0928	0.1483	0.0204	0.0133	0.1254	0.0238	0.0077	0.0079	0.0037	0.001	0.0311	0.0251	0.0257	0.0652	0.0271	0.0821	0.0013
15	rs4906801	26130409	0.91	0.406594937265203	1.06	0.0107295960273598	6.66357435208933	1.13716913164384	0.0173	0.0345	0.0173	0.0087	0.1483	0.0091	0.0085	0.0471	0.0012	0.0919	0.1475	0.0204	0.0133	0.1255	0.024	0.0079	0.0081	0.0042	0.0012	0.0309	0.0258	0.0251	0.0657	0.0274	0.082	0.0013
15	rs4906802	26131431	0.91	0.406594937265203	1.06	0.0107295960273598	6.85967112711963	1.17218038812444	0.0175	0.0343	0.0172	0.0087	0.1475	0.0093	0.0086	0.0473	0.0013	0.0917	0.1471	0.0204	0.0134	0.1256	0.024	0.008	0.0083	0.0042	0.0014	0.0308	0.0262	0.0248	0.066	0.0275	0.082	0.0012
15	rs4260026	26133384	0.91	0.406594937265203	1.06	0.0107295960273598	6.91117096199645	1.18736126471099	0.0176	0.0342	0.0171	0.0087	0.1471	0.0093	0.0087	0.0474	0.0013	0.0916	0.1469	0.0206	0.0135	0.1255	0.024	0.008	0.0083	0.0043	0.0015	0.0308	0.0266	0.0245	0.0659	0.0276	0.0821	0.0013
15	rs118025350	26134907	0.91	0.406594937265203	1.06	0.0107295960273598	6.87346890107214	1.19744598115642	0.0177	0.0341	0.0171	0.0088	0.1473	0.0094	0.0087	0.0478	0.0013	0.0912	0.1465	0.0206	0.0135	0.1254	0.0239	0.0081	0.0083	0.0043	0.0015	0.0307	0.0267	0.0245	0.0658	0.0276	0.0823	0.0013
15	rs11636552	26134955	0.91	0.406594937265203	1.07	0.00840387427400822	6.87238347269232	1.19761143048108	0.0177	0.0341	0.0171	0.0088	0.1473	0.0094	0.0087	0.0478	0.0013	0.0912	0.1465	0.0206	0.0135	0.1254	0.0239	0.0081	0.0083	0.0043	0.0015	0.0307	0.0267	0.0245	0.0658	0.0276	0.0823	0.0013
15	rs12441833	26137748	0.91	0.406594937265203	1.07	0.00840387427400822	6.88091280429813	1.2009212676119	0.0177	0.034	0.0168	0.0089	0.1473	0.0094	0.0088	0.0484	0.0013	0.091	0.1461	0.0206	0.0135	0.1254	0.0237	0.0081	0.0084	0.0043	0.0015	0.0308	0.0268	0.0244	0.0658	0.0275	0.0824	0.0013
15	rs77193301	26141769	0.91	0.406594937265203	1.07	0.00840387427400822	6.84123149667706	1.20787718243198	0.0177	0.034	0.0167	0.0089	0.1472	0.0094	0.0088	0.0484	0.0013	0.0909	0.146	0.0207	0.0135	0.1254	0.0237	0.0081	0.0084	0.0043	0.0015	0.0308	0.0268	0.0244	0.0658	0.0276	0.0824	0.0013
15	rs117617716	26151105	0.91	0.406594937265203	1.07	0.00840387427400822	6.65787487392795	1.1690495699919	0.0176	0.0339	0.0167	0.0091	0.1464	0.0095	0.009	0.0494	0.0014	0.0893	0.1447	0.0214	0.0134	0.1249	0.0236	0.0084	0.0088	0.0044	0.0017	0.0308	0.0278	0.0239	0.0666	0.0282	0.082	0.0014
15	rs12161994	26151268	0.91	0.406594937265203	1.07	0.00840387427400822	6.67990830994889	1.16624958619706	0.0176	0.0339	0.0167	0.0091	0.1464	0.0095	0.009	0.0493	0.0014	0.0893	0.1446	0.0214	0.0134	0.1248	0.0236	0.0084	0.0088	0.0044	0.0017	0.0308	0.0278	0.0239	0.0667	0.0282	0.082	0.0014
15	rs61993826	26153321	0.91	0.406594937265203	1.07	0.00840387427400822	6.64355373179609	1.162298723602	0.0176	0.0339	0.0167	0.0091	0.1464	0.0095	0.0089	0.0493	0.0015	0.089	0.1443	0.0215	0.0134	0.1247	0.0236	0.0085	0.009	0.0044	0.0017	0.0307	0.028	0.024	0.0667	0.0283	0.0822	0.0014
15	rs1877249	26153832	0.91	0.406594937265203	1.08	0.00652609165390683	6.57266104311403	1.16476773030681	0.0176	0.0339	0.0167	0.0091	0.1464	0.0095	0.0089	0.0493	0.0015	0.089	0.1442	0.0215	0.0134	0.1246	0.0236	0.0085	0.009	0.0044	0.0017	0.0307	0.0281	0.024	0.0667	0.0283	0.0822	0.0015
15	rs7169874	26162110	0.91	0.406594937265203	1.08	0.00652609165390683	6.60770269584054	1.17844651782359	0.0178	0.0336	0.0168	0.0093	0.1459	0.0095	0.009	0.0494	0.0015	0.0886	0.1435	0.0217	0.0134	0.1242	0.0235	0.0085	0.0092	0.0045	0.0017	0.0306	0.0283	0.0241	0.0671	0.0285	0.0823	0.0015
15	rs7173059	26172045	0.91	0.406594937265203	1.09	0.00502393591369278	6.70041477987907	1.18570948200122	0.0178	0.0336	0.0168	0.0093	0.1459	0.0094	0.0089	0.0495	0.0015	0.0886	0.1435	0.0217	0.0135	0.1243	0.0235	0.0085	0.0092	0.0045	0.0017	0.0306	0.0283	0.0241	0.067	0.0285	0.0822	0.0016
15	rs72703560	26176977	0.91	0.406594937265203	1.1	0.00383352030686692	6.53489762122726	1.17976646386384	0.0178	0.0334	0.0167	0.0092	0.1462	0.0093	0.0089	0.0496	0.0015	0.0883	0.143	0.0218	0.0135	0.1242	0.0235	0.0085	0.0091	0.0046	0.0017	0.0306	0.0284	0.0241	0.0673	0.0285	0.0824	0.0016
15	rs116674923	26176997	0.91	0.406594937265203	1.1	0.00383352030686692	6.53520445323824	1.17465314593181	0.0178	0.0334	0.0168	0.0092	0.1462	0.0093	0.0089	0.0496	0.0015	0.0883	0.143	0.0218	0.0135	0.1243	0.0235	0.0086	0.0091	0.0046	0.0017	0.0306	0.0285	0.0241	0.0673	0.0286	0.0823	0.0016
15	rs7177666	26178683	0.91	0.406594937265203	1.1	0.00383352030686692	6.43595302070957	1.18438835102203	0.0178	0.0333	0.0168	0.0091	0.1464	0.0093	0.0089	0.0496	0.0015	0.0882	0.1428	0.0219	0.0134	0.1243	0.0234	0.0086	0.009	0.0046	0.0017	0.0306	0.0285	0.0241	0.0674	0.0286	0.0824	0.0016
15	rs7172895	26181699	0.91	0.406594937265203	1.1	0.00383352030686692	6.20049584052221	1.2097001421633	0.0181	0.0333	0.0169	0.0091	0.1469	0.0093	0.0089	0.0498	0.0016	0.0877	0.1417	0.022	0.0134	0.124	0.0233	0.0087	0.0091	0.0047	0.0016	0.0303	0.0287	0.0242	0.0678	0.0286	0.0825	0.0017
15	rs67620091	26185554	0.91	0.406594937265203	1.1	0.00383352030686692	5.07043154790944	1.23410774838946	0.0195	0.0331	0.0171	0.0091	0.1466	0.0092	0.0089	0.0504	0.0017	0.0865	0.1378	0.0221	0.0129	0.125	0.0232	0.0089	0.0093	0.0047	0.0015	0.0303	0.0296	0.0245	0.0686	0.0283	0.0831	0.0019
15	rs4906809	26186280	0.93	0.332112317682009	1.1	0.00383352030686692	2.96502130625408	1.25759874162637	0.0213	0.0337	0.0176	0.0088	0.1464	0.0089	0.0087	0.0522	0.0017	0.0844	0.132	0.0218	0.0114	0.128	0.0227	0.0092	0.0092	0.0046	0.0014	0.0308	0.0312	0.0248	0.0699	0.0273	0.0838	0.0022
15	rs4992089	26186776	0.93	0.332112317682009	1.1	0.00383352030686692	1.88917873876388	1.34049193142773	0.0224	0.0341	0.0187	0.0087	0.1451	0.0088	0.0091	0.0532	0.0017	0.0827	0.1277	0.0222	0.0104	0.13	0.0224	0.0092	0.0088	0.0045	0.0013	0.0311	0.0329	0.0248	0.0706	0.0274	0.0834	0.0024
15	rs71463472	26186978	0.94	0.298643641979994	1.1	0.00383352030686692	1.5706916003405	1.31522697591647	0.0227	0.0342	0.0193	0.0085	0.1449	0.0087	0.0089	0.0538	0.0017	0.0823	0.1271	0.0221	0.0101	0.131	0.0222	0.0091	0.0085	0.0045	0.0012	0.0313	0.0335	0.0249	0.0701	0.027	0.0837	0.0024
15	rs12148250	26187198	0.94	0.298643641979994	1.1	0.00383352030686692	1.35300797700629	1.35467546465922	0.0231	0.0343	0.0198	0.0082	0.1439	0.0084	0.0086	0.0546	0.0016	0.0822	0.126	0.0226	0.0097	0.1322	0.0221	0.0088	0.0083	0.0043	0.0012	0.0313	0.0341	0.0251	0.0696	0.0272	0.0838	0.0024
15	rs72703565	26187361	0.94	0.298643641979994	1.1	0.00383352030686692	1.20483557012603	1.29306159892486	0.0233	0.0344	0.0197	0.008	0.1439	0.0082	0.0084	0.055	0.0016	0.0814	0.1259	0.0226	0.0093	0.1323	0.022	0.0085	0.008	0.0042	0.0011	0.0313	0.0351	0.0251	0.0697	0.0279	0.084	0.0024
15	rs11858322	26187841	0.94	0.298643641979994	1.1	0.00383352030686692	1.06255225860325	1.35771803722422	0.0235	0.0343	0.0198	0.0078	0.1439	0.0081	0.008	0.0556	0.0017	0.0813	0.1258	0.0227	0.009	0.1323	0.022	0.0079	0.0078	0.0042	0.0011	0.0313	0.0355	0.0253	0.0696	0.0278	0.0844	0.0029
15	rs113713357	26189827	0.94	0.298643641979994	1.1	0.00383352030686692	1.05105440518775	1.34808714334989	0.0235	0.0343	0.0198	0.0077	0.1441	0.008	0.008	0.0557	0.0017	0.0813	0.1256	0.0227	0.0089	0.1325	0.0219	0.0078	0.0078	0.0042	0.0011	0.0312	0.0356	0.0253	0.0697	0.0278	0.0845	0.0029
15	rs4906822	26199674	0.94	0.298643641979994	1.1	0.00383352030686692	1.00522624481424	1.30061076501459	0.0236	0.0343	0.0198	0.0074	0.145	0.0078	0.0077	0.0563	0.0016	0.0815	0.125	0.0229	0.0088	0.1328	0.0218	0.0074	0.0075	0.0041	0.0011	0.0311	0.0359	0.0252	0.0698	0.0278	0.085	0.0029
15	rs17643649	26200322	0.94	0.298643641979994	1.09	0.00502393591369278	1.02248786203484	1.30531180043913	0.0236	0.0343	0.0198	0.0074	0.145	0.0078	0.0076	0.0563	0.0016	0.0815	0.125	0.0229	0.0088	0.1328	0.0218	0.0074	0.0075	0.0041	0.0011	0.0311	0.0359	0.0252	0.0698	0.0278	0.085	0.0029
15	rs112770740	26202065	0.94	0.298643641979994	1.09	0.00502393591369278	1.01842063942653	1.29524169823884	0.0236	0.0343	0.0198	0.0074	0.1451	0.0078	0.0076	0.0563	0.0016	0.0816	0.125	0.0229	0.0088	0.1328	0.0218	0.0074	0.0074	0.0041	0.0011	0.0311	0.0359	0.0252	0.0698	0.0278	0.085	0.0029
15	rs117652810	26203990	0.94	0.298643641979994	1.09	0.00502393591369278	1.01634630121823	1.29255858824352	0.0236	0.0343	0.0198	0.0074	0.1452	0.0078	0.0075	0.0563	0.0016	0.0816	0.125	0.0229	0.0088	0.1329	0.0217	0.0074	0.0074	0.0041	0.0011	0.0311	0.0358	0.0252	0.0698	0.0278	0.0851	0.0029
15	rs11161263	26208601	0.95	0.267590046340022	1.1	0.00383352030686692	0.957956889654974	1.22330470962204	0.0237	0.0343	0.0197	0.007	0.146	0.0075	0.0073	0.0565	0.0016	0.0819	0.1248	0.0233	0.0086	0.1331	0.0217	0.007	0.0071	0.004	0.0011	0.0312	0.0357	0.0253	0.0696	0.0279	0.0852	0.0029
15	rs35507462	26208855	0.95	0.267590046340022	1.1	0.00383352030686692	0.949959827004512	1.22729158497351	0.0238	0.0342	0.0197	0.007	0.146	0.0075	0.0072	0.0563	0.0016	0.0818	0.1246	0.0233	0.0087	0.1331	0.0218	0.007	0.0071	0.004	0.0011	0.0312	0.0357	0.0253	0.0691	0.0279	0.086	0.0029
15	rs12324665	26210510	0.95	0.267590046340022	1.1	0.00383352030686692	0.918167350779126	1.20870574030219	0.024	0.0343	0.0193	0.0068	0.1469	0.0072	0.0069	0.0565	0.0016	0.0819	0.1252	0.0236	0.0085	0.1336	0.0214	0.0067	0.0066	0.0039	0.001	0.0312	0.0355	0.0252	0.0692	0.0276	0.0867	0.0029
15	rs66601581	26210930	0.95	0.267590046340022	1.09	0.00502393591369278	0.89689544731852	1.1964533703909	0.0241	0.0343	0.0192	0.0067	0.1473	0.0071	0.0068	0.0565	0.0015	0.0819	0.1254	0.0236	0.0085	0.1337	0.0212	0.0066	0.0065	0.0038	0.001	0.0312	0.0355	0.0252	0.0692	0.0274	0.087	0.0029
15	rs11161264	26211608	0.96	0.238871757466757	1.09	0.00502393591369278	0.870317241099695	1.19893517099235	0.0241	0.0344	0.019	0.0066	0.1481	0.0068	0.0066	0.0563	0.0015	0.082	0.1256	0.0237	0.0084	0.1344	0.0209	0.0063	0.0062	0.0037	0.001	0.0313	0.0354	0.0251	0.0693	0.0271	0.0874	0.0029
15	rs74247887	26213103	0.96	0.238871757466757	1.09	0.00502393591369278	0.810543791506173	1.18026151168227	0.0245	0.0343	0.0191	0.0061	0.1496	0.0065	0.0062	0.0557	0.0014	0.082	0.1265	0.0237	0.0082	0.1351	0.0204	0.0058	0.0056	0.0035	9e-04	0.0313	0.0351	0.0255	0.0688	0.027	0.0884	0.0027
15	rs7162875	26213603	0.96	0.238871757466757	1.08	0.00652609165390683	0.798870808921811	1.11932754493353	0.0245	0.0343	0.0192	0.0061	0.1497	0.0065	0.0062	0.0557	0.0014	0.082	0.1266	0.0237	0.0082	0.1351	0.0204	0.0058	0.0055	0.0035	9e-04	0.0313	0.035	0.0255	0.0688	0.0269	0.0885	0.0027
15	rs28401355	26218091	0.96	0.238871757466757	1.08	0.00652609165390683	0.769049182928149	1.07065533294172	0.0246	0.0344	0.0191	0.006	0.1495	0.0064	0.0061	0.0558	0.0014	0.0819	0.1266	0.0237	0.0081	0.1354	0.0206	0.0057	0.0055	0.0035	9e-04	0.0313	0.035	0.0258	0.0686	0.0269	0.0886	0.0027
15	rs34827511	26218728	0.96	0.238871757466757	1.08	0.00652609165390683	0.769279650975031	1.07487169859908	0.0246	0.0344	0.0191	0.006	0.1495	0.0064	0.0061	0.0558	0.0014	0.0819	0.1266	0.0238	0.0081	0.1354	0.0206	0.0057	0.0055	0.0035	9e-04	0.0313	0.035	0.0259	0.0686	0.0269	0.0886	0.0027
15	rs116637781	26218827	0.96	0.238871757466757	1.08	0.00652609165390683	0.769817526848991	1.08136444178771	0.0246	0.0344	0.0192	0.006	0.1495	0.0064	0.0061	0.0558	0.0014	0.0819	0.1266	0.0238	0.0081	0.1353	0.0206	0.0057	0.0055	0.0035	9e-04	0.0314	0.035	0.0258	0.0686	0.0269	0.0885	0.0027
15	rs186684614	26218859	0.96	0.238871757466757	1.08	0.00652609165390683	0.769586988545093	1.08445104204464	0.0246	0.0344	0.0192	0.006	0.1495	0.0064	0.0061	0.0558	0.0014	0.0819	0.1266	0.0238	0.0081	0.1353	0.0206	0.0057	0.0055	0.0035	9e-04	0.0314	0.035	0.0258	0.0686	0.0269	0.0885	0.0027
15	rs11161269	26221169	1	0.145626599290586	1.08	0.00652609165390683	0.748051280348779	1.0981165716734	0.0244	0.0347	0.018	0.0045	0.1542	0.0045	0.0047	0.0589	0.0012	0.0851	0.1283	0.0236	0.0079	0.1362	0.019	0.0042	0.0034	0.0023	6e-04	0.0324	0.033	0.0275	0.0672	0.0259	0.0902	0.0024
15	rs117507279	26228194	1	0.145626599290586	1.08	0.00652609165390683	0.82339697372466	1.09909389126877	0.0243	0.0348	0.0175	0.0041	0.156	0.0039	0.0041	0.0599	0.0012	0.086	0.1291	0.0235	0.0078	0.1365	0.0185	0.0038	0.0027	0.0019	6e-04	0.0327	0.0323	0.0274	0.0668	0.0255	0.0908	0.0023
15	rs963816	26229495	1	0.145626599290586	1.08	0.00652609165390683	0.830848661129834	1.1563769605081	0.0243	0.0348	0.0175	0.0041	0.156	0.0039	0.0041	0.06	0.0012	0.0861	0.1291	0.0235	0.0078	0.1364	0.0185	0.0038	0.0027	0.0019	6e-04	0.0327	0.0323	0.0274	0.0668	0.0255	0.0909	0.0023
15	rs883481	26232558	1	0.145626599290586	1.08	0.00652609165390683	0.813611179671042	1.06417467844022	0.0243	0.0347	0.0174	0.004	0.1565	0.0039	0.004	0.0602	0.0012	0.0865	0.1293	0.0235	0.0078	0.1358	0.0184	0.0037	0.0026	0.0018	6e-04	0.0329	0.0321	0.0275	0.0668	0.0254	0.0912	0.0023
15	rs11633753	26234131	1.01	0.127260826833158	1.07	0.00840387427400822	0.832199375608691	1.03301026494432	0.0243	0.0345	0.0173	0.0037	0.1567	0.0037	0.0035	0.0607	0.0011	0.0868	0.1296	0.0235	0.0078	0.136	0.018	0.0035	0.0024	0.0017	6e-04	0.0333	0.032	0.0277	0.068	0.0251	0.0914	0.0022
15	rs17643957	26234462	1.01	0.127260826833158	1.05	0.0135840880299916	0.838568269425509	0.99051042722306	0.0243	0.0344	0.0172	0.0036	0.1569	0.0036	0.0034	0.0608	0.001	0.087	0.1297	0.0234	0.0078	0.136	0.018	0.0035	0.0023	0.0016	6e-04	0.0334	0.032	0.0277	0.0679	0.025	0.0914	0.0022
15	rs79494747	26237863	1.02	0.110678017971113	1.05	0.0135840880299916	1.02041015961874	0.986359251419928	0.0242	0.0337	0.0174	0.0031	0.1569	0.0031	0.0026	0.0626	7e-04	0.0886	0.1298	0.0239	0.0077	0.1355	0.0178	0.0028	0.0019	0.0013	6e-04	0.0344	0.0315	0.0284	0.0675	0.0249	0.0919	0.002
15	rs4906650	26239118	1.02	0.110678017971113	1.05	0.0135840880299916	1.02413392654447	0.968039117621682	0.0242	0.0337	0.0174	0.0031	0.1569	0.003	0.0025	0.0627	7e-04	0.0887	0.1298	0.0239	0.0077	0.1355	0.0178	0.0027	0.0018	0.0012	6e-04	0.0345	0.0314	0.0285	0.0675	0.0249	0.0919	0.002
15	rs12907555	26246692	1.02	0.110678017971113	1.05	0.0135840880299916	1.13276587324971	1.04267991763062	0.0242	0.0337	0.0175	0.003	0.1576	0.0029	0.0022	0.0629	7e-04	0.0893	0.13	0.024	0.0078	0.1354	0.0175	0.0025	0.0015	0.0011	6e-04	0.0344	0.0311	0.0285	0.0675	0.0248	0.092	0.002
15	rs4383114	26248137	1.02	0.110678017971113	1.05	0.0135840880299916	1.13078141586687	1.0399384493148	0.0242	0.0337	0.0175	0.0029	0.1578	0.0028	0.0022	0.063	6e-04	0.0894	0.1302	0.024	0.0078	0.1354	0.0175	0.0025	0.0014	0.0011	6e-04	0.0344	0.031	0.0285	0.0676	0.0248	0.0919	0.0019
15	rs34982308	26251197	1.02	0.110678017971113	1.05	0.0135840880299916	1.11872401788681	0.994185432899452	0.0242	0.0336	0.0175	0.0029	0.1581	0.0028	0.0022	0.063	6e-04	0.0897	0.1302	0.0239	0.0077	0.1354	0.0175	0.0025	0.0014	0.0011	6e-04	0.0344	0.0309	0.0284	0.0677	0.0248	0.0919	0.0019
15	rs4906835	26251847	1.02	0.110678017971113	1.05	0.0135840880299916	1.11782626587635	0.998982867549264	0.0242	0.0335	0.0175	0.0029	0.1582	0.0028	0.0022	0.063	6e-04	0.0897	0.1302	0.0239	0.0077	0.1354	0.0175	0.0025	0.0014	0.0011	6e-04	0.0344	0.0309	0.0284	0.0677	0.0248	0.0919	0.0019
15	rs12437822	26260477	1.03	0.0957762513390589	1.04	0.0170565984053636	1.10689673766938	0.985082647369397	0.0241	0.0334	0.0175	0.0027	0.1585	0.0028	0.0021	0.0631	6e-04	0.0898	0.1301	0.0243	0.0078	0.1355	0.0175	0.0024	0.0013	0.0011	6e-04	0.0345	0.0307	0.0283	0.0678	0.0248	0.0918	0.0019
15	rs72695651	26261115	1.03	0.0957762513390589	1.04	0.0170565984053636	1.11137089519524	1.00026293586443	0.0241	0.0334	0.0175	0.0027	0.1587	0.0028	0.0021	0.063	6e-04	0.09	0.1301	0.0243	0.0078	0.1354	0.0175	0.0024	0.0013	0.001	6e-04	0.0345	0.0307	0.0283	0.0678	0.0247	0.0918	0.0019
15	rs79797326	26262605	1.03	0.0957762513390589	1.04	0.0170565984053636	1.12618637598904	1.07324965323987	0.024	0.0334	0.0174	0.0026	0.1588	0.0027	0.002	0.0632	6e-04	0.0902	0.1301	0.0243	0.0078	0.1354	0.0174	0.0024	0.0013	0.001	6e-04	0.0345	0.0306	0.0283	0.0678	0.0247	0.0917	0.0019
15	rs17736307	26265595	1.03	0.0957762513390589	1.04	0.0170565984053636	1.13105194270819	1.10740757389765	0.024	0.0334	0.0173	0.0026	0.159	0.0027	0.002	0.0634	6e-04	0.0904	0.1302	0.0244	0.0078	0.1352	0.0174	0.0024	0.0012	0.001	6e-04	0.0345	0.0305	0.0283	0.0678	0.0246	0.0916	0.0018
15	rs17557947	26269508	1.03	0.0957762513390589	1.03	0.0212444876357053	1.13114212400633	1.02142936348532	0.0239	0.0334	0.0173	0.0025	0.1594	0.0027	0.002	0.0635	6e-04	0.0906	0.1302	0.0244	0.0078	0.135	0.0174	0.0023	0.0012	0.001	6e-04	0.0345	0.0304	0.0284	0.0677	0.0246	0.0915	0.0018
15	rs4906837	26272406	1.05	0.0706003084525404	1.02	0.0262527243843747	1.13863706863202	1.0950227871843	0.0236	0.0328	0.0165	0.0023	0.1624	0.0024	0.0017	0.0648	8e-04	0.0922	0.13	0.026	0.008	0.1336	0.0166	0.0021	0.001	9e-04	0.001	0.035	0.0275	0.029	0.067	0.0247	0.0913	0.0016
15	rs17116519	26272525	1.05	0.0706003084525404	1.02	0.0262527243843747	1.10931189202091	1.05705449660541	0.0236	0.0328	0.0165	0.0023	0.1626	0.0024	0.0017	0.0648	8e-04	0.0922	0.13	0.026	0.008	0.1335	0.0166	0.0021	0.001	9e-04	0.001	0.0348	0.0273	0.029	0.067	0.0247	0.0917	0.0016
15	rs4906838	26272807	1.05	0.0706003084525404	1.02	0.0262527243843747	1.0991288240579	1.0305955280823	0.0236	0.0328	0.0165	0.0022	0.163	0.0024	0.0016	0.0649	8e-04	0.0922	0.1301	0.026	0.008	0.1333	0.0166	0.002	0.001	9e-04	0.001	0.0349	0.0272	0.0291	0.067	0.0248	0.0917	0.0016
15	rs4906844	26277545	1.05	0.0706003084525404	1.02	0.0262527243843747	1.04947848626302	1.04300253311183	0.0236	0.0328	0.0167	0.002	0.163	0.0024	0.0017	0.0649	9e-04	0.0922	0.1302	0.026	0.008	0.133	0.0167	0.002	0.001	9e-04	0.001	0.0353	0.027	0.0291	0.0668	0.0248	0.0917	0.0016
15	rs4906845	26280459	1.05	0.0706003084525404	1.01	0.0321931958856115	1.07816725765075	1.0486513550523	0.0236	0.0328	0.0167	0.002	0.1629	0.0023	0.0016	0.065	9e-04	0.0922	0.1301	0.0261	0.008	0.1328	0.0166	0.002	0.001	8e-04	0.001	0.0355	0.027	0.0292	0.0669	0.0247	0.0917	0.0016
15	rs4906846	26280460	1.05	0.0706003084525404	1.01	0.0321931958856115	1.0688930943965	1.04009967430976	0.0236	0.0327	0.0167	0.002	0.163	0.0023	0.0016	0.0649	9e-04	0.0922	0.1303	0.0261	0.008	0.1328	0.0166	0.002	0.001	8e-04	0.001	0.0356	0.027	0.0292	0.0669	0.0247	0.0917	0.0016
15	rs4243761	26282791	1.05	0.0706003084525404	0.98	0.0568119256469769	1.08773983291116	1.02882540470083	0.0235	0.0327	0.0167	0.0019	0.1629	0.0023	0.0016	0.0647	9e-04	0.0923	0.1303	0.0263	0.008	0.1325	0.0169	0.0019	0.001	8e-04	0.001	0.0357	0.0269	0.0293	0.067	0.025	0.0913	0.0016
15	rs56320427	26287642	1.06	0.0601162778244188	0.96	0.0801626552665664	1.08383581062862	1.03011270973302	0.0235	0.0327	0.0167	0.0019	0.1627	0.0023	0.0016	0.0646	9e-04	0.0925	0.1302	0.0264	0.008	0.133	0.0169	0.0018	0.001	8e-04	0.001	0.0356	0.0269	0.0293	0.0668	0.025	0.0912	0.0016
15	rs72625125	26289768	1.06	0.0601162778244188	0.96	0.0801626552665664	1.05991471925767	1.04364782071564	0.0235	0.0327	0.0167	0.0019	0.1627	0.0023	0.0016	0.0645	9e-04	0.0925	0.1301	0.0264	0.008	0.1333	0.0169	0.0018	0.001	9e-04	0.001	0.0355	0.0269	0.0292	0.0667	0.0251	0.0912	0.0016
15	rs7183310	26296762	1.06	0.0601162778244188	0.96	0.0801626552665664	0.923061113846305	1.10479811688231	0.0235	0.0327	0.0167	0.0018	0.1627	0.0023	0.0016	0.0648	9e-04	0.0926	0.13	0.0263	0.008	0.1331	0.0167	0.0018	0.001	0.0015	0.001	0.0355	0.0274	0.0286	0.0666	0.0251	0.091	0.0016
15	rs1403589	26297917	1.06	0.0601162778244188	0.96	0.0801626552665664	0.879003586083575	1.11507939087063	0.0234	0.0326	0.0167	0.0017	0.1627	0.0023	0.0017	0.0651	9e-04	0.0929	0.1296	0.0264	0.0079	0.1329	0.0167	0.0018	0.001	0.0017	0.001	0.0355	0.0272	0.0286	0.0666	0.0253	0.0909	0.0016
15	rs10873624	26303875	1.06	0.0601162778244188	0.95	0.0943132253134139	0.821815222390143	1.07649420088188	0.0233	0.0325	0.0167	0.0017	0.1627	0.0024	0.0018	0.0654	9e-04	0.0931	0.1292	0.0264	0.0078	0.1327	0.0167	0.002	0.001	0.0018	0.0011	0.0356	0.027	0.0286	0.0666	0.0255	0.0908	0.0016
15	rs76991786	26318942	1.07	0.0508949488002241	0.96	0.0801626552665664	0.776439079686315	1.03075647709681	0.0233	0.0323	0.0167	0.0017	0.1627	0.0025	0.0018	0.0654	9e-04	0.0933	0.1291	0.0265	0.0078	0.1326	0.0167	0.0021	0.001	0.0018	0.0011	0.0356	0.027	0.0287	0.0667	0.0254	0.0908	0.0015
15	rs80181708	26321321	1.07	0.0508949488002241	0.95	0.0943132253134139	0.775744969770378	1.04171218454537	0.0233	0.0323	0.0167	0.0017	0.1627	0.0025	0.0018	0.0654	9e-04	0.0933	0.1291	0.0265	0.0078	0.1326	0.0167	0.0022	0.0011	0.0018	0.0011	0.0355	0.0269	0.0287	0.0667	0.0255	0.0908	0.0015
15	rs17116575	26326757	1.07	0.0508949488002241	0.95	0.0943132253134139	0.775359469886748	1.02014413605491	0.0233	0.0322	0.0167	0.0017	0.1627	0.0025	0.0018	0.0653	9e-04	0.0933	0.1291	0.0265	0.0078	0.1324	0.0167	0.0022	0.0011	0.0018	0.0011	0.0355	0.0269	0.0287	0.0667	0.0256	0.0908	0.0015
15	rs61991768	26327977	1.07	0.0508949488002241	0.95	0.0943132253134139	0.654721699385902	0.711725798261705	0.0231	0.03	0.017	0.0021	0.1624	0.0029	0.0022	0.0646	9e-04	0.0941	0.1293	0.0265	0.0077	0.1308	0.0167	0.0031	0.0014	0.0021	0.0012	0.0354	0.0265	0.029	0.0666	0.0272	0.0907	0.0014
15	rs8034694	26329712	1.07	0.0508949488002241	0.96	0.0801626552665664	0.654578678361078	0.575564549749193	0.0229	0.0291	0.0174	0.0024	0.1623	0.0031	0.0023	0.0643	9e-04	0.0945	0.1291	0.0257	0.0076	0.1302	0.0165	0.0035	0.0016	0.0023	0.0013	0.0354	0.0262	0.0289	0.0667	0.0279	0.0912	0.0014
15	rs75306645	26329990	1.07	0.0508949488002241	0.96	0.0801626552665664	0.652435061728823	0.592512291966854	0.0229	0.0291	0.0174	0.0024	0.1623	0.0031	0.0023	0.0643	9e-04	0.0945	0.1291	0.0256	0.0076	0.1302	0.0166	0.0035	0.0016	0.0023	0.0013	0.0353	0.0262	0.0289	0.0667	0.0279	0.0912	0.0014
15	rs117919674	26332670	1.07	0.0508949488002241	0.96	0.0801626552665664	0.663976401985915	0.594227847243236	0.0228	0.029	0.0175	0.0024	0.1623	0.0031	0.0024	0.0642	9e-04	0.0945	0.129	0.0255	0.0076	0.13	0.0166	0.0036	0.0016	0.0023	0.0013	0.0353	0.0262	0.0289	0.0668	0.0281	0.0912	0.0014
15	rs12438795	26333027	1.07	0.0508949488002241	0.96	0.0801626552665664	0.66174704438727	0.591512100163175	0.0228	0.029	0.0175	0.0024	0.1623	0.0031	0.0024	0.0642	9e-04	0.0945	0.129	0.0256	0.0076	0.13	0.0166	0.0036	0.0016	0.0023	0.0013	0.0353	0.0262	0.0289	0.0668	0.0282	0.0912	0.0014
15	rs72707141	26336711	1.07	0.0508949488002241	0.96	0.0801626552665664	0.682807098359098	0.565368512237746	0.0228	0.0288	0.0176	0.0025	0.1621	0.0032	0.0024	0.0643	9e-04	0.0945	0.1289	0.0256	0.0076	0.1299	0.0165	0.0036	0.0017	0.0023	0.0013	0.0352	0.0261	0.029	0.0668	0.0284	0.0912	0.0013
15	rs72707147	26339670	1.07	0.0508949488002241	0.96	0.0801626552665664	0.693117907463927	0.551000682263586	0.0227	0.0286	0.0176	0.0025	0.1619	0.0032	0.0025	0.0643	9e-04	0.0946	0.1287	0.0257	0.0076	0.1299	0.0164	0.0037	0.0017	0.0024	0.0013	0.0352	0.0261	0.0291	0.0668	0.0286	0.0912	0.0013
15	rs35363335	26341543	1.07	0.0508949488002241	0.96	0.0801626552665664	0.70268548555137	0.5164535257549	0.0225	0.0281	0.0179	0.0025	0.1614	0.0033	0.0026	0.0643	9e-04	0.0947	0.1285	0.0258	0.0076	0.1302	0.0164	0.0038	0.0018	0.0024	0.0014	0.0351	0.0259	0.0291	0.0668	0.0291	0.0912	0.0013
15	rs11853071	26343384	1.07	0.0508949488002241	0.96	0.0801626552665664	0.722443908945099	0.511485467607265	0.0223	0.0277	0.0182	0.0026	0.1611	0.0033	0.0027	0.0642	0.001	0.0951	0.1283	0.0257	0.0076	0.1306	0.0162	0.0038	0.0019	0.0025	0.0014	0.035	0.0256	0.0291	0.0669	0.0294	0.0909	0.0013
15	rs1568696	26344380	1.08	0.0428324673547855	0.96	0.0801626552665664	0.721099208109657	0.530734018933312	0.0222	0.0277	0.0182	0.0027	0.1611	0.0034	0.0027	0.0642	0.001	0.0953	0.1281	0.0258	0.0076	0.1303	0.0162	0.0039	0.0019	0.0026	0.0014	0.035	0.0256	0.0291	0.0669	0.0294	0.0907	0.0013
15	rs10152555	26350758	1.08	0.0428324673547855	0.96	0.0801626552665664	0.70638088706024	0.51590092146246	0.0219	0.0277	0.0183	0.0027	0.161	0.0034	0.0027	0.0641	0.001	0.0956	0.1276	0.0263	0.0076	0.13	0.0163	0.004	0.002	0.0028	0.0014	0.035	0.0258	0.029	0.0668	0.0296	0.0905	0.0012
15	rs12591153	26353165	1.08	0.0428324673547855	0.96	0.0801626552665664	0.712608565058449	0.524899123539772	0.0217	0.0277	0.0184	0.0027	0.1609	0.0034	0.0027	0.064	0.0011	0.0957	0.1273	0.0265	0.0076	0.1299	0.0164	0.004	0.002	0.0028	0.0015	0.0351	0.0257	0.029	0.0667	0.0297	0.0904	0.0012
15	rs72691763	26357727	1.08	0.0428324673547855	0.96	0.0801626552665664	0.733316601343496	0.548895442733835	0.0213	0.0277	0.0185	0.0027	0.1607	0.0034	0.0027	0.0642	0.0011	0.0956	0.1272	0.0266	0.0076	0.1302	0.0164	0.004	0.0021	0.0029	0.0015	0.0352	0.0258	0.0287	0.0667	0.0297	0.0903	0.0013
15	rs116922737	26358364	1.08	0.0428324673547855	0.96	0.0801626552665664	0.737157823531091	0.531708065718275	0.0213	0.0277	0.0185	0.0027	0.1607	0.0034	0.0027	0.0642	0.0011	0.0952	0.1272	0.0266	0.0076	0.1304	0.0164	0.0041	0.0021	0.0029	0.0015	0.0352	0.0258	0.0287	0.0667	0.0297	0.0904	0.0012
15	rs79260542	26359339	1.08	0.0428324673547855	0.96	0.0801626552665664	0.742444476171572	0.534075459298348	0.0213	0.0277	0.0185	0.0027	0.1607	0.0035	0.0027	0.0643	0.0011	0.0952	0.1271	0.0266	0.0076	0.1304	0.0164	0.0041	0.0021	0.0029	0.0015	0.0352	0.0258	0.0287	0.0667	0.0297	0.0904	0.0012
15	rs4906858	26359862	1.08	0.0428324673547855	0.96	0.0801626552665664	0.738440195739058	0.533518189909314	0.0213	0.0278	0.0185	0.0027	0.1607	0.0035	0.0027	0.0643	0.0011	0.0952	0.1271	0.0266	0.0076	0.1304	0.0164	0.0041	0.0021	0.0029	0.0015	0.0352	0.0258	0.0286	0.0667	0.0297	0.0904	0.0012
15	rs12594359	26362975	1.08	0.0428324673547855	0.96	0.0801626552665664	0.776979129684229	0.560569184614325	0.0211	0.0278	0.0188	0.0028	0.1606	0.0035	0.0027	0.0638	0.0012	0.0943	0.1274	0.0266	0.0076	0.1303	0.0164	0.0043	0.0021	0.0034	0.0015	0.0351	0.0258	0.0287	0.0668	0.0298	0.0904	0.0013
15	rs4906663	26364499	1.08	0.0428324673547855	0.96	0.0801626552665664	0.802779772287382	0.559018603811544	0.021	0.0278	0.0188	0.0028	0.1606	0.0035	0.0027	0.0639	0.0012	0.0943	0.1274	0.0267	0.0076	0.1305	0.0163	0.0045	0.0021	0.0034	0.0015	0.0351	0.026	0.0286	0.0668	0.0297	0.0904	0.0013
15	rs72691765	26364936	1.08	0.0428324673547855	0.96	0.0801626552665664	0.80983664108405	0.570744238480893	0.021	0.0278	0.0188	0.0028	0.1606	0.0035	0.0027	0.0639	0.0012	0.0943	0.1274	0.0267	0.0076	0.1305	0.0163	0.0045	0.0021	0.0035	0.0015	0.0351	0.026	0.0286	0.0668	0.0297	0.0903	0.0013
15	rs79983670	26368105	1.09	0.0358267755764475	0.96	0.0801626552665664	0.844557928302812	0.601675581747269	0.0208	0.0278	0.0188	0.0028	0.1603	0.0035	0.0028	0.0641	0.0012	0.0942	0.1272	0.0267	0.0076	0.1304	0.0165	0.0045	0.0022	0.0037	0.0015	0.0351	0.026	0.0289	0.0665	0.0295	0.09	0.0013
15	rs11631760	26369996	1.09	0.0358267755764475	0.96	0.0801626552665664	0.865543187604114	0.635459337038587	0.0207	0.0278	0.0191	0.0028	0.1601	0.0035	0.0028	0.0641	0.0012	0.0941	0.1272	0.027	0.0076	0.1303	0.0165	0.0045	0.0022	0.0037	0.0015	0.0352	0.0261	0.0289	0.0662	0.0296	0.0898	0.0013
15	rs77216818	26371486	1.1	0.0297783867163545	0.96	0.0801626552665664	0.854420261799866	0.566923369885768	0.0195	0.0277	0.0196	0.0029	0.1586	0.0038	0.0028	0.0642	0.0013	0.095	0.1271	0.0271	0.0075	0.1298	0.0168	0.0047	0.0025	0.0038	0.0016	0.0356	0.0274	0.0291	0.0646	0.0298	0.0895	0.0013
15	rs28647217	26371588	1.1	0.0297783867163545	0.96	0.0801626552665664	0.826960681888159	0.579968077151682	0.0193	0.0277	0.0197	0.0029	0.1585	0.0038	0.0029	0.0642	0.0013	0.0951	0.1271	0.0271	0.0075	0.1297	0.0169	0.0048	0.0025	0.0038	0.0016	0.0358	0.0276	0.0291	0.0644	0.0298	0.0895	0.0013
15	rs12440076	26373963	1.12	0.0201729039058691	0.96	0.0801626552665664	0.962937417714644	0.491053777605871	0.0185	0.0274	0.0204	0.0031	0.1559	0.0041	0.0032	0.0641	0.0012	0.0964	0.1266	0.0285	0.0074	0.1281	0.0174	0.0052	0.003	0.0042	0.0014	0.0362	0.0306	0.029	0.0606	0.0304	0.0893	0.0015
15	rs17558687	26377356	1.12	0.0201729039058691	0.96	0.0801626552665664	0.886501311201353	0.504468240767327	0.0184	0.0275	0.0204	0.0031	0.1558	0.0041	0.0033	0.0641	0.0012	0.0966	0.1266	0.0286	0.0074	0.1279	0.0175	0.0052	0.003	0.0042	0.0015	0.0362	0.0306	0.0291	0.0604	0.0301	0.0894	0.0015
15	rs117555647	26377641	1.12	0.0201729039058691	0.96	0.0801626552665664	0.886501311201353	0.50103743150804	0.0184	0.0275	0.0204	0.0031	0.1557	0.0041	0.0033	0.0641	0.0012	0.0966	0.1266	0.0286	0.0074	0.1279	0.0175	0.0052	0.0031	0.0042	0.0015	0.0362	0.0306	0.0291	0.0604	0.0301	0.0894	0.0015
15	rs693798	26377775	1.12	0.0201729039058691	0.96	0.0801626552665664	0.894107772779181	0.501585960537479	0.0184	0.0275	0.0204	0.0031	0.1557	0.0041	0.0033	0.0641	0.0012	0.0966	0.1266	0.0286	0.0074	0.1279	0.0175	0.0052	0.0031	0.0043	0.0015	0.0362	0.0306	0.0291	0.0604	0.03	0.0894	0.0015
15	rs9806314	26380716	1.12	0.0201729039058691	0.98	0.0568119256469769	0.913945901943856	0.558173275685782	0.0183	0.0276	0.0205	0.0031	0.1552	0.0041	0.0033	0.0645	0.0012	0.097	0.1267	0.0287	0.0074	0.1278	0.0174	0.0053	0.0031	0.0043	0.0015	0.0363	0.0306	0.029	0.059	0.03	0.0905	0.0015
15	rs1469834	26382861	1.13	0.0164362283145484	0.98	0.0568119256469769	0.940651067913658	0.749215153526642	0.018	0.0277	0.0204	0.0031	0.1546	0.0042	0.0033	0.0648	0.0013	0.0982	0.1265	0.0283	0.0075	0.1271	0.0175	0.0053	0.0032	0.0043	0.0014	0.0361	0.0312	0.0287	0.0588	0.0299	0.0908	0.0016
15	rs12437872	26383361	1.13	0.0164362283145484	1.07	0.00840387427400822	0.943833573696771	0.723227128268699	0.0178	0.0278	0.0204	0.0031	0.1541	0.0042	0.0033	0.065	0.0013	0.0987	0.1264	0.0282	0.0075	0.1271	0.0175	0.0053	0.0032	0.0043	0.0014	0.0359	0.0314	0.0285	0.0587	0.03	0.0909	0.0016
15	rs17736602	26389095	1.13	0.0164362283145484	1.07	0.00840387427400822	0.828864022490133	0.804688262815214	0.0176	0.0281	0.0204	0.0031	0.1525	0.0042	0.0034	0.0656	0.0014	0.1001	0.1261	0.0281	0.0073	0.1269	0.0177	0.0053	0.0033	0.0042	0.0013	0.0358	0.0317	0.0284	0.0588	0.03	0.0908	0.0017
15	rs5011160	26393202	1.13	0.0164362283145484	1.07	0.00840387427400822	0.740856734673832	0.726370937834174	0.0174	0.0283	0.0203	0.0031	0.1513	0.0043	0.0034	0.066	0.0015	0.1009	0.1259	0.028	0.0071	0.1267	0.0178	0.0053	0.0035	0.0042	0.0013	0.0356	0.032	0.0282	0.0587	0.0302	0.0908	0.0019
15	rs1916330	26393720	1.13	0.0164362283145484	1.06	0.0107295960273598	0.730835821884963	0.719338984221647	0.0174	0.0283	0.0203	0.0031	0.1511	0.0043	0.0034	0.0661	0.0015	0.1011	0.1258	0.028	0.007	0.1267	0.0178	0.0053	0.0035	0.0042	0.0013	0.0356	0.0321	0.0281	0.0587	0.0302	0.0908	0.0019
15	rs1435837	26402030	1.12	0.0201729039058691	1.06	0.0107295960273598	0.399131212605746	0.475296250137406	0.0171	0.0286	0.0192	0.0036	0.1498	0.0045	0.0035	0.0672	0.0021	0.1055	0.126	0.0275	0.0046	0.126	0.0178	0.0051	0.0037	0.0046	0.0013	0.0363	0.0327	0.0264	0.058	0.0293	0.091	0.0023
15	rs1435838	26402136	1.12	0.0201729039058691	1.06	0.0107295960273598	0.400487002118924	0.471107793464998	0.017	0.0286	0.0192	0.0036	0.1497	0.0045	0.0035	0.0671	0.0021	0.1055	0.126	0.0276	0.0046	0.126	0.0177	0.0051	0.0037	0.0046	0.0013	0.0363	0.0327	0.0264	0.058	0.0293	0.091	0.0023
15	rs118085931	26407103	1.12	0.0201729039058691	1.06	0.0107295960273598	0.399357016947404	0.441930675127654	0.017	0.0286	0.0193	0.0036	0.15	0.0045	0.0035	0.067	0.0021	0.1054	0.1259	0.0276	0.0045	0.1262	0.0178	0.0051	0.0037	0.0046	0.0013	0.0363	0.0328	0.0264	0.0579	0.0293	0.0911	0.0023
15	rs6576535	26409474	1.12	0.0201729039058691	1.06	0.0107295960273598	0.399921808836874	0.454718775854513	0.017	0.0286	0.0193	0.0036	0.1499	0.0045	0.0035	0.067	0.0021	0.1054	0.1259	0.0276	0.0045	0.1262	0.0178	0.0051	0.0037	0.0046	0.0013	0.0363	0.0328	0.0264	0.0579	0.0293	0.0911	0.0023
15	rs7177955	26421585	1.12	0.0201729039058691	1.05	0.0135840880299916	0.37567112415186	0.357411118621469	0.0169	0.0288	0.0193	0.0036	0.1506	0.0045	0.0035	0.0668	0.002	0.1056	0.1258	0.0277	0.0043	0.1264	0.0178	0.005	0.0037	0.0046	0.0013	0.0362	0.0329	0.0263	0.0575	0.0292	0.0911	0.0023
15	rs480994	26421896	1.12	0.0201729039058691	1.05	0.0135840880299916	0.375123936543578	0.341493703791525	0.0169	0.0288	0.0193	0.0036	0.1506	0.0045	0.0035	0.0668	0.002	0.1056	0.1259	0.0276	0.0042	0.1264	0.0178	0.005	0.0037	0.0046	0.0013	0.0362	0.0329	0.0263	0.0574	0.0292	0.0911	0.0023
15	rs508928	26422662	1.12	0.0201729039058691	1.05	0.0135840880299916	0.373703149590497	0.361422738173099	0.0169	0.0288	0.0192	0.0036	0.1509	0.0045	0.0035	0.0669	0.002	0.1055	0.1263	0.0275	0.0041	0.1265	0.0179	0.005	0.0037	0.0045	0.0013	0.0362	0.033	0.0262	0.0575	0.0291	0.0911	0.0023
15	rs573075	26425062	1.11	0.0245911388883176	1.05	0.0135840880299916	0.335817460978715	0.229625873785198	0.0168	0.0291	0.0183	0.0034	0.1523	0.0045	0.0032	0.0676	0.0022	0.1065	0.1269	0.0257	0.0031	0.1255	0.0176	0.0046	0.0034	0.0039	0.0013	0.0368	0.0331	0.0257	0.0591	0.0281	0.0927	0.0023
15	rs79529161	26430065	1.11	0.0245911388883176	1.05	0.0135840880299916	0.314132350774994	0.187382265027498	0.0164	0.0291	0.0182	0.0034	0.1528	0.0045	0.0031	0.0677	0.0023	0.1068	0.127	0.0252	0.0031	0.1252	0.0176	0.0046	0.0033	0.0038	0.0013	0.0368	0.033	0.0255	0.0593	0.0278	0.0937	0.0023
15	rs116994085	26432607	1.11	0.0245911388883176	0.76	0.840461917458717	0.309906200340854	0.158657391375239	0.0164	0.0291	0.0182	0.0034	0.1528	0.0045	0.0031	0.0677	0.0023	0.1068	0.127	0.0252	0.0031	0.1252	0.0176	0.0045	0.0033	0.0038	0.0013	0.0368	0.0329	0.0255	0.0594	0.0277	0.0938	0.0023
15	rs60509593	26437295	1.11	0.0245911388883176	0.76	0.840461917458717	0.316181625389904	0.158078914483586	0.0164	0.0291	0.0182	0.0034	0.153	0.0045	0.0031	0.0677	0.0023	0.107	0.127	0.025	0.003	0.1252	0.0176	0.0045	0.0033	0.0038	0.0013	0.0368	0.0329	0.0256	0.0594	0.0277	0.0939	0.0023
15	rs56259804	26439740	1.1	0.0297783867163545	0.76	0.840461917458717	0.310749016725291	0.156060166133246	0.0164	0.0292	0.0182	0.0034	0.153	0.0045	0.0031	0.0677	0.0023	0.107	0.127	0.025	0.003	0.1252	0.0176	0.0045	0.0033	0.0038	0.0013	0.0368	0.0329	0.0257	0.0594	0.0276	0.094	0.0023
15	rs79729092	26445261	1.1	0.0297783867163545	0.96	0.0801626552665664	0.25335366653211	0.115559999216445	0.0163	0.0289	0.0182	0.0035	0.1532	0.0046	0.0032	0.0677	0.0021	0.1072	0.1271	0.0251	0.0029	0.1251	0.0177	0.0048	0.0034	0.0037	0.0011	0.0368	0.0329	0.0257	0.0592	0.0275	0.094	0.0022
15	rs7180612	26448696	1.1	0.0297783867163545	0.97	0.0677063307338505	0.187331396866501	0.0579807906303322	0.0163	0.0282	0.0183	0.0036	0.1534	0.0048	0.0035	0.0677	0.0016	0.1075	0.1272	0.0254	0.0028	0.1249	0.0177	0.0053	0.0036	0.0036	9e-04	0.0371	0.033	0.0256	0.0588	0.0274	0.0943	0.0019
15	rs57373035	26451121	1.1	0.0297783867163545	0.97	0.0677063307338505	0.188761073167065	0.0608033889332652	0.0163	0.0282	0.0182	0.0036	0.1534	0.0048	0.0035	0.0677	0.0016	0.1076	0.1272	0.0254	0.0028	0.1248	0.0177	0.0053	0.0036	0.0036	9e-04	0.0371	0.033	0.0256	0.0588	0.0274	0.0943	0.0019
15	rs17645136	26454583	1.1	0.0297783867163545	0.97	0.0677063307338505	0.194465389127592	0.0618014129755543	0.0162	0.0282	0.0181	0.0036	0.1535	0.0048	0.0035	0.0677	0.0016	0.1079	0.1271	0.0254	0.0028	0.1247	0.0176	0.0052	0.0035	0.0035	0.001	0.0371	0.033	0.0255	0.0587	0.0274	0.0946	0.0019
15	rs60409151	26455100	1.1	0.0297783867163545	0.97	0.0677063307338505	0.193967172032673	0.0612017715002894	0.0162	0.0282	0.0181	0.0036	0.1535	0.0048	0.0035	0.0677	0.0016	0.1079	0.1271	0.0255	0.0028	0.1247	0.0176	0.0053	0.0035	0.0035	0.001	0.0371	0.033	0.0255	0.0587	0.0275	0.0945	0.0019
15	rs28744368	26461126	1.1	0.0297783867163545	0.97	0.0677063307338505	0.192362531742462	0.0568162870431793	0.0162	0.0282	0.0181	0.0036	0.1535	0.0048	0.0035	0.0677	0.0016	0.1079	0.1271	0.0255	0.0028	0.1246	0.0176	0.0053	0.0035	0.0035	0.001	0.0371	0.033	0.0255	0.0587	0.0275	0.0945	0.0019
15	rs117875467	26465327	1.1	0.0297783867163545	0.97	0.0677063307338505	0.194465389127592	0.066618092830441	0.0162	0.0282	0.0181	0.0036	0.1536	0.0048	0.0035	0.0676	0.0016	0.108	0.127	0.0255	0.0028	0.1246	0.0176	0.0053	0.0035	0.0035	0.001	0.037	0.033	0.0255	0.0586	0.0274	0.0946	0.0019
15	rs17116694	26475204	1.1	0.0297783867163545	0.97	0.0677063307338505	0.198283424539252	0.0721541595125049	0.0163	0.0283	0.0181	0.0035	0.1536	0.0048	0.0035	0.0677	0.0016	0.108	0.127	0.0254	0.0028	0.1246	0.0176	0.0052	0.0034	0.0035	0.001	0.037	0.033	0.0254	0.0586	0.0274	0.0947	0.0019
15	rs78820411	26478903	1.1	0.0297783867163545	0.97	0.0677063307338505	0.196890155548902	0.072439332491911	0.0164	0.0286	0.0179	0.0035	0.1541	0.0048	0.0036	0.0678	0.0017	0.1088	0.1267	0.0253	0.0028	0.1243	0.0175	0.0052	0.0033	0.0034	0.001	0.0369	0.0329	0.0251	0.0587	0.0269	0.0951	0.0019
15	rs1435831	26480712	1.1	0.0297783867163545	0.97	0.0677063307338505	0.167582951220631	0.0579807906303322	0.0164	0.0287	0.0178	0.0034	0.1544	0.0048	0.0036	0.0679	0.0017	0.109	0.127	0.0252	0.0028	0.124	0.0174	0.0052	0.0033	0.0034	0.001	0.0367	0.0329	0.0249	0.0588	0.0265	0.0953	0.0019
15	rs12101404	26486931	1.08	0.0428324673547855	0.97	0.0677063307338505	0.0946986528855392	0.0698192862789994	0.0168	0.0289	0.0177	0.0033	0.158	0.0047	0.0038	0.0677	0.002	0.11	0.1271	0.0254	0.0028	0.1226	0.0169	0.0051	0.0033	0.003	0.0011	0.0369	0.0323	0.024	0.0595	0.0247	0.0947	0.0019
15	rs8031950	26487657	1.08	0.0428324673547855	0.97	0.0677063307338505	0.0910111013712876	0.0705940384961114	0.0168	0.0289	0.0176	0.003	0.1582	0.0046	0.0038	0.0677	0.002	0.1104	0.1272	0.0254	0.0028	0.1227	0.0169	0.0047	0.0031	0.003	0.0011	0.0369	0.0323	0.0239	0.0596	0.0246	0.0948	0.0019
15	rs2715575	26494732	1.08	0.0428324673547855	0.97	0.0677063307338505	0.0870612014147065	0.0840689375782161	0.0168	0.0289	0.0177	0.003	0.1583	0.0046	0.0037	0.0674	0.002	0.1107	0.1274	0.0254	0.0029	0.1229	0.0169	0.0044	0.0031	0.003	0.0011	0.0368	0.0323	0.0239	0.0599	0.0245	0.0949	0.0019
15	rs11639186	26501243	1.08	0.0428324673547855	0.97	0.0677063307338505	0.0872974288661775	0.108097900011537	0.0168	0.0289	0.0177	0.003	0.1584	0.0046	0.0037	0.0672	0.002	0.1108	0.1275	0.0254	0.0029	0.1229	0.0168	0.0043	0.0031	0.0029	0.0011	0.0368	0.0323	0.0238	0.06	0.0244	0.0949	0.002
15	rs2715580	26506226	1.08	0.0428324673547855	0.97	0.0677063307338505	0.0716506376153801	0.109861296652405	0.0169	0.0286	0.0175	0.003	0.1592	0.0046	0.0037	0.0667	0.002	0.1106	0.1275	0.0253	0.0029	0.1236	0.0168	0.0041	0.0031	0.0026	0.0012	0.0372	0.0323	0.0237	0.0599	0.0241	0.0951	0.002
15	rs55674454	26508270	1.08	0.0428324673547855	0.98	0.0568119256469769	0.0720470050087512	0.116764586706999	0.017	0.0286	0.0175	0.003	0.1594	0.0045	0.0037	0.0666	0.002	0.1106	0.1274	0.0252	0.0029	0.1237	0.0168	0.0041	0.003	0.0026	0.0012	0.0372	0.0323	0.0237	0.06	0.0241	0.0951	0.002
15	rs58283836	26509117	1.08	0.0428324673547855	0.98	0.0568119256469769	0.071859074949205	0.115903683580575	0.0169	0.0286	0.0175	0.003	0.1594	0.0045	0.0037	0.0666	0.002	0.1106	0.1274	0.0252	0.0029	0.1237	0.0168	0.0041	0.003	0.0026	0.0012	0.0372	0.0323	0.0236	0.06	0.0241	0.0951	0.002
15	rs117386220	26510691	1.08	0.0428324673547855	0.98	0.0568119256469769	0.0749471860101893	0.124531940636878	0.0169	0.0285	0.0175	0.003	0.1594	0.0045	0.0037	0.0666	0.002	0.1108	0.1275	0.0252	0.0029	0.1237	0.0168	0.0041	0.003	0.0026	0.0012	0.0372	0.0323	0.0236	0.06	0.024	0.0949	0.002
15	rs7167693	26519387	1.07	0.0508949488002241	0.98	0.0568119256469769	0.0801627553448148	0.125239297911218	0.0169	0.0285	0.0175	0.0029	0.1597	0.0045	0.0036	0.0663	0.0021	0.1117	0.128	0.0252	0.0029	0.1234	0.0167	0.0041	0.003	0.0024	0.0012	0.0373	0.0323	0.0238	0.0604	0.0238	0.0939	0.002
15	rs4243763	26536827	1.07	0.0508949488002241	0.98	0.0568119256469769	0.085605664666523	0.125239297911218	0.0168	0.0284	0.0173	0.003	0.1597	0.0047	0.0038	0.067	0.0021	0.111	0.1303	0.0251	0.0022	0.1226	0.0167	0.0042	0.0031	0.002	0.0013	0.0372	0.031	0.0238	0.0608	0.0235	0.0945	0.0021
15	rs117049102	26539981	1.07	0.0508949488002241	0.99	0.0473477484867341	0.041526530229286	0.140525634072531	0.017	0.0278	0.0171	0.0032	0.1597	0.0047	0.0043	0.0666	0.0024	0.1087	0.1356	0.0246	0.0023	0.1239	0.0164	0.004	0.0031	0.0022	0.0014	0.0362	0.0291	0.0231	0.0644	0.0214	0.0932	0.0019
15	rs4261503	26540448	1.06	0.0601162778244188	1	0.0391838568150044	0.0380994354236968	0.204399081077955	0.0168	0.0276	0.0169	0.0032	0.1601	0.0047	0.0045	0.0664	0.0025	0.1083	0.1372	0.0244	0.0023	0.1244	0.0162	0.0039	0.0032	0.0023	0.0014	0.036	0.0286	0.0227	0.0655	0.0205	0.0928	0.0019
15	rs6576557	26540811	1.05	0.0706003084525404	1	0.0391838568150044	0.0457129210061879	0.257371845568379	0.0168	0.0275	0.0169	0.0032	0.155	0.0046	0.0045	0.0682	0.0027	0.1079	0.1379	0.0241	0.0026	0.1247	0.0163	0.0039	0.0031	0.0024	0.0015	0.036	0.0283	0.0226	0.0658	0.0203	0.0956	0.0019
15	rs112235625	26542128	1.05	0.0706003084525404	1	0.0391838568150044	0.0478143395091914	0.246891155610143	0.0168	0.0275	0.0168	0.0032	0.154	0.0046	0.0045	0.0686	0.0027	0.1079	0.138	0.0241	0.0026	0.1248	0.0162	0.0039	0.0031	0.0025	0.0015	0.036	0.0282	0.0225	0.0659	0.0203	0.0961	0.0019
15	rs118001416	26544210	1.05	0.0706003084525404	1	0.0391838568150044	0.0460845909300385	0.292796633443496	0.0168	0.0275	0.0168	0.0032	0.1532	0.0046	0.0045	0.0687	0.0027	0.1079	0.1386	0.0241	0.0026	0.1248	0.0162	0.0038	0.0031	0.0025	0.0015	0.036	0.0282	0.0227	0.0659	0.0203	0.0963	0.0019
15	rs8025214	26546396	1.04	0.0824519171540817	0.99	0.0473477484867341	0.0402104660705712	0.230830052828632	0.0167	0.0275	0.0168	0.0032	0.153	0.0046	0.0045	0.0687	0.0027	0.1079	0.1388	0.0241	0.0026	0.1248	0.0162	0.0038	0.0031	0.0025	0.0015	0.0359	0.0282	0.0228	0.0659	0.0203	0.0963	0.0019
15	rs117799450	26547158	1.04	0.0824519171540817	1	0.0391838568150044	0.0397454724141295	0.233574384272801	0.0167	0.0275	0.0169	0.0032	0.1529	0.0046	0.0045	0.0687	0.0027	0.1079	0.1388	0.0241	0.0026	0.1248	0.0162	0.0038	0.0031	0.0025	0.0015	0.0359	0.0282	0.0228	0.0659	0.0203	0.0963	0.0019
15	rs74883569	26553244	1.04	0.0824519171540817	1	0.0391838568150044	0.0376244132734454	0.232036267690517	0.0167	0.0274	0.0168	0.0032	0.1529	0.0046	0.0045	0.0687	0.0027	0.1078	0.1389	0.0241	0.0026	0.1248	0.0162	0.0038	0.0031	0.0025	0.0015	0.0359	0.0282	0.0229	0.0659	0.0203	0.0964	0.0019
15	rs72693561	26563156	1.04	0.0824519171540817	1	0.0391838568150044	0.0320345320658758	0.236439561525388	0.0167	0.0274	0.0168	0.0033	0.1528	0.0046	0.0045	0.0687	0.0027	0.1079	0.139	0.0241	0.0026	0.1248	0.0162	0.0038	0.0031	0.0025	0.0014	0.0358	0.0282	0.0229	0.066	0.0203	0.0965	0.0019
15	rs8034111	26564091	1.04	0.0824519171540817	1	0.0391838568150044	0.0288876210200362	0.217805015442632	0.0166	0.0273	0.0168	0.0034	0.1525	0.0046	0.0046	0.0686	0.0027	0.1079	0.139	0.024	0.0026	0.1248	0.0162	0.0039	0.0033	0.0025	0.0014	0.0358	0.0281	0.0229	0.066	0.0205	0.0965	0.0019
15	rs34526896	26566354	1.04	0.0824519171540817	1	0.0391838568150044	0.0314105972050731	0.239648551650658	0.0166	0.0275	0.0168	0.0034	0.1519	0.0046	0.0047	0.0686	0.0027	0.1077	0.1398	0.024	0.0026	0.125	0.0164	0.004	0.0032	0.0026	0.0014	0.0358	0.0282	0.0226	0.066	0.0203	0.0965	0.0019
15	rs11161290	26566533	1.04	0.0824519171540817	1	0.0391838568150044	0.0326059014526743	0.24778728896017	0.0166	0.0275	0.0168	0.0034	0.1519	0.0046	0.0047	0.0686	0.0027	0.1077	0.1398	0.024	0.0026	0.125	0.0164	0.004	0.0032	0.0026	0.0013	0.0358	0.0282	0.0226	0.066	0.0203	0.0965	0.0019
15	rs55899970	26569669	1.04	0.0824519171540817	1	0.0391838568150044	0.0286077434468164	0.209472802260954	0.0166	0.0272	0.0167	0.0033	0.153	0.0046	0.0048	0.068	0.0027	0.1073	0.1398	0.024	0.0025	0.1249	0.0162	0.004	0.0032	0.0026	0.0013	0.0358	0.0284	0.0228	0.066	0.0204	0.0969	0.0019
15	rs11855604	26572467	1.04	0.0824519171540817	0.98	0.0568119256469769	0.0280317505377967	0.193033348384492	0.0166	0.0272	0.0167	0.0033	0.153	0.0046	0.0047	0.0681	0.0027	0.1072	0.1398	0.0241	0.0025	0.1249	0.0162	0.004	0.0032	0.0026	0.0012	0.0358	0.0284	0.0229	0.066	0.0204	0.0969	0.0019
15	rs76614964	26576189	1.04	0.0824519171540817	0.98	0.0568119256469769	0.0280207549100484	0.180979982509537	0.0166	0.0272	0.0167	0.0033	0.153	0.0045	0.0047	0.0681	0.0027	0.1072	0.1399	0.0242	0.0025	0.1249	0.0162	0.004	0.0032	0.0026	0.0012	0.0358	0.0284	0.0229	0.066	0.0204	0.0969	0.0019
15	rs117598275	26580611	1.04	0.0824519171540817	0.98	0.0568119256469769	0.0274098640378259	0.171075384045467	0.0166	0.0272	0.0167	0.0033	0.153	0.0045	0.0047	0.0681	0.0027	0.1071	0.14	0.0242	0.0025	0.125	0.0162	0.004	0.0032	0.0026	0.0012	0.0358	0.0284	0.0229	0.0659	0.0203	0.0969	0.0019
15	rs12440072	26589507	1.04	0.0824519171540817	0.99	0.0473477484867341	0.0237163785177739	0.128887886765328	0.0165	0.0272	0.0167	0.0032	0.1532	0.0045	0.0047	0.0683	0.0026	0.107	0.1401	0.0244	0.0025	0.1251	0.0162	0.0039	0.0031	0.0026	0.0012	0.0357	0.0285	0.0229	0.0658	0.0202	0.0968	0.0019
15	rs4545787	26590763	1.04	0.0824519171540817	0.99	0.0473477484867341	0.0225655723398354	0.126925256459121	0.0165	0.0272	0.0167	0.0032	0.1532	0.0045	0.0047	0.0683	0.0026	0.1069	0.1402	0.0245	0.0025	0.1251	0.0162	0.0039	0.0031	0.0026	0.0012	0.0357	0.0285	0.0229	0.0658	0.0202	0.0968	0.0019
15	rs3922665	26590830	1.04	0.0824519171540817	0.98	0.0568119256469769	0.0226693552166049	0.125593537459367	0.0165	0.0272	0.0167	0.0032	0.1532	0.0045	0.0047	0.0683	0.0026	0.1069	0.1402	0.0245	0.0025	0.1251	0.0162	0.0039	0.0031	0.0026	0.0012	0.0357	0.0284	0.0229	0.0658	0.0202	0.0968	0.0019
15	rs8032052	26599267	1.04	0.0824519171540817	0.98	0.0568119256469769	0.00473279848165327	0.103696486231095	0.0162	0.0265	0.0172	0.0034	0.1529	0.0046	0.0051	0.0688	0.002	0.1071	0.1417	0.0245	0.0024	0.124	0.0166	0.0039	0.0032	0.0025	0.0011	0.0347	0.0281	0.0228	0.0654	0.02	0.0981	0.0018
15	rs11629544	26601491	1.04	0.0824519171540817	0.98	0.0568119256469769	0.0131834821770673	0.13951106584179	0.0159	0.0257	0.0171	0.0035	0.1521	0.005	0.0054	0.0694	0.0015	0.1059	0.1431	0.0244	0.002	0.1236	0.0173	0.0033	0.0031	0.0023	9e-04	0.0333	0.0284	0.0225	0.0652	0.0199	0.1022	0.0016
15	rs12915268	26604642	1.04	0.0824519171540817	0.98	0.0568119256469769	0.0102766808983484	0.154050674514486	0.0159	0.0256	0.0171	0.0035	0.152	0.005	0.0054	0.0694	0.0015	0.1059	0.1432	0.0244	0.002	0.1236	0.0174	0.0032	0.0031	0.0023	9e-04	0.0332	0.0284	0.0225	0.0652	0.0199	0.1024	0.0016
15	rs116923075	26606560	1.04	0.0824519171540817	0.98	0.0568119256469769	0.0100674860939188	0.134933388472316	0.0159	0.0256	0.0171	0.0035	0.152	0.005	0.0054	0.0695	0.0015	0.1058	0.1432	0.0244	0.002	0.1235	0.0174	0.0032	0.0031	0.0023	9e-04	0.0332	0.0284	0.0225	0.0652	0.0199	0.1025	0.0016
15	rs72706979	26606777	1.04	0.0824519171540817	0.98	0.0568119256469769	0.00988709604642369	0.123209689104335	0.0159	0.0256	0.0171	0.0035	0.152	0.005	0.0054	0.0695	0.0015	0.1058	0.1432	0.0244	0.002	0.1235	0.0175	0.0032	0.0031	0.0023	9e-04	0.0332	0.0284	0.0225	0.0652	0.0199	0.1025	0.0016
15	rs11161297	26607778	1.04	0.0824519171540817	0.98	0.0568119256469769	0.0104624048166164	0.105597853567557	0.0159	0.0256	0.017	0.0035	0.152	0.005	0.0054	0.0696	0.0015	0.1058	0.1433	0.0244	0.002	0.1235	0.0175	0.0032	0.0031	0.0024	9e-04	0.0332	0.0284	0.0225	0.0651	0.0199	0.1025	0.0016
15	rs62189512	26608321	1.04	0.0824519171540817	0.98	0.0568119256469769	0.0103453710325116	0.103367180811533	0.0159	0.0256	0.017	0.0036	0.152	0.005	0.0054	0.0696	0.0015	0.1058	0.1433	0.0244	0.002	0.1235	0.0175	0.0032	0.0031	0.0024	9e-04	0.0332	0.0284	0.0224	0.0651	0.0199	0.1025	0.0016
15	rs11630094	26611779	1.04	0.0824519171540817	0.98	0.0568119256469769	0.0107539036796197	0.0932839656326749	0.0159	0.0255	0.0171	0.0036	0.152	0.0051	0.0055	0.0697	0.0015	0.1058	0.1434	0.0243	0.002	0.1234	0.0175	0.0032	0.0031	0.0024	9e-04	0.0331	0.0284	0.0224	0.0651	0.0199	0.1025	0.0016
15	rs75324949	26613248	1.04	0.0824519171540817	0.98	0.0568119256469769	0.0111352287694375	0.085590828665106	0.0157	0.0255	0.0171	0.0036	0.152	0.0051	0.0055	0.0697	0.0015	0.1063	0.1435	0.0244	0.002	0.1232	0.0176	0.0032	0.0032	0.0024	9e-04	0.0331	0.0283	0.0225	0.0652	0.0199	0.1018	0.0016
15	rs12901613	26614318	1.04	0.0824519171540817	0.98	0.0568119256469769	0.0111464312328778	0.0835388748898197	0.0156	0.0255	0.0172	0.0036	0.1519	0.0051	0.0055	0.0697	0.0015	0.1067	0.1436	0.0244	0.002	0.1231	0.0177	0.0032	0.0032	0.0024	9e-04	0.0331	0.0283	0.0226	0.0653	0.0199	0.1013	0.0016
15	rs62189516	26616839	1.04	0.0824519171540817	0.97	0.0677063307338505	0.0133494430568568	0.107345519938824	0.0155	0.0253	0.0176	0.0037	0.1519	0.0052	0.0056	0.0697	0.0014	0.1066	0.1439	0.0242	0.002	0.1229	0.0178	0.0032	0.0032	0.0024	9e-04	0.033	0.0283	0.0225	0.0653	0.0197	0.1014	0.0016
15	rs10873628	26617412	1.04	0.0824519171540817	0.97	0.0677063307338505	0.0134136864708261	0.0808342760944891	0.0154	0.0253	0.0176	0.0037	0.1519	0.0052	0.0056	0.0698	0.0014	0.1066	0.144	0.0242	0.002	0.1228	0.0179	0.0032	0.0032	0.0024	9e-04	0.033	0.0283	0.0225	0.0653	0.0197	0.1014	0.0016
15	rs2081645	26622033	1.04	0.0824519171540817	0.97	0.0677063307338505	0.0154142621610076	0.110535943064983	0.0154	0.0253	0.0179	0.0038	0.1518	0.0053	0.0057	0.0698	0.0014	0.1065	0.1438	0.024	0.002	0.1229	0.018	0.0032	0.0032	0.0025	9e-04	0.0329	0.0282	0.0225	0.0652	0.0197	0.1014	0.0016
15	rs11637941	26622999	1.04	0.0824519171540817	0.97	0.0677063307338505	0.0158904514153698	0.122418878471943	0.0153	0.0253	0.0181	0.0038	0.1519	0.0054	0.0057	0.0699	0.0014	0.1064	0.1438	0.0239	0.002	0.1229	0.018	0.0032	0.0033	0.0025	9e-04	0.0328	0.0282	0.0225	0.0652	0.0196	0.1013	0.0016
15	rs117088846	26624424	1.05	0.0706003084525404	0.97	0.0677063307338505	0.0193545863245637	0.125504942557122	0.0152	0.0251	0.0188	0.0041	0.1527	0.0054	0.0059	0.0705	0.0011	0.1062	0.1432	0.0227	0.0021	0.1222	0.019	0.0033	0.0035	0.0025	0.001	0.0314	0.0281	0.0226	0.0653	0.019	0.1019	0.0015
15	rs11632951	26627762	1.05	0.0706003084525404	0.97	0.0677063307338505	0.0180397879850778	0.106595165313916	0.0152	0.0251	0.0189	0.0042	0.1527	0.0054	0.0059	0.0707	0.0011	0.1062	0.143	0.0227	0.0021	0.122	0.0192	0.0033	0.0036	0.0025	0.0011	0.0313	0.0282	0.0227	0.0653	0.0189	0.1019	0.0015
15	rs11630332	26629209	1.05	0.0706003084525404	0.97	0.0677063307338505	0.0152649798289618	0.111042965294375	0.0152	0.0251	0.019	0.0042	0.1528	0.0054	0.0058	0.0707	0.0011	0.1061	0.143	0.0227	0.0021	0.122	0.0192	0.0033	0.0036	0.0025	0.0011	0.0313	0.0282	0.0227	0.0653	0.0189	0.1019	0.0015
15	rs8036567	26635611	1.05	0.0706003084525404	0.97	0.0677063307338505	0.0161620994477436	0.124002406190473	0.0152	0.0251	0.019	0.0042	0.1529	0.0054	0.0058	0.0708	0.0011	0.106	0.1429	0.0227	0.0021	0.1219	0.0192	0.0034	0.0036	0.0025	0.0011	0.0312	0.0282	0.0227	0.0652	0.0189	0.102	0.0015
15	rs10519552	26636370	1.05	0.0706003084525404	0.97	0.0677063307338505	0.0141289438188375	0.0922587702781555	0.0152	0.0251	0.019	0.0043	0.153	0.0054	0.0058	0.0709	0.0011	0.1058	0.1428	0.0227	0.0021	0.1218	0.0193	0.0034	0.0036	0.0025	0.0011	0.0312	0.0283	0.0228	0.0651	0.0189	0.1021	0.0015
15	rs57334988	26640945	1.05	0.0706003084525404	0.97	0.0677063307338505	0.0123645204868651	0.0997717665171424	0.0152	0.0252	0.0193	0.0043	0.1532	0.0055	0.0059	0.071	0.001	0.1052	0.1425	0.0226	0.0021	0.1214	0.0195	0.0036	0.0036	0.0025	0.0011	0.0312	0.0286	0.023	0.0648	0.0188	0.1021	0.0015
15	rs4906877	26642239	1.05	0.0706003084525404	0.97	0.0677063307338505	0.0109129528570875	0.101399902916346	0.0152	0.0252	0.0193	0.0043	0.1534	0.0055	0.0059	0.0711	0.001	0.1048	0.1424	0.0226	0.0021	0.1211	0.0197	0.0037	0.0036	0.0025	0.0011	0.0312	0.0288	0.0231	0.0646	0.0188	0.102	0.0015
15	rs115576393	26642595	1.05	0.0706003084525404	0.97	0.0677063307338505	0.0109074390969691	0.0969473785145671	0.0152	0.0252	0.0193	0.0043	0.1534	0.0055	0.0059	0.0711	0.001	0.1048	0.1423	0.0226	0.0021	0.1211	0.0197	0.0037	0.0036	0.0025	0.0011	0.0313	0.0288	0.0231	0.0647	0.0188	0.102	0.0015
15	rs7174706	26647935	1.05	0.0706003084525404	0.97	0.0677063307338505	0.0120051066287653	0.0987998293315967	0.0153	0.0251	0.0195	0.0043	0.1534	0.0055	0.0059	0.0712	0.001	0.1048	0.1419	0.0225	0.0022	0.1208	0.0197	0.0038	0.0036	0.0027	0.0012	0.0314	0.0286	0.0232	0.0652	0.0185	0.1015	0.0016
15	rs62189521	26648880	1.05	0.0706003084525404	0.97	0.0677063307338505	0.0116535745201298	0.103943731717175	0.0153	0.0251	0.0195	0.0043	0.1534	0.0055	0.0059	0.0713	0.001	0.1048	0.1418	0.0225	0.0022	0.1208	0.0197	0.0038	0.0036	0.0027	0.0013	0.0314	0.0285	0.0232	0.0653	0.0185	0.1014	0.0016
15	rs75213730	26652935	1.05	0.0706003084525404	0.97	0.0677063307338505	0.0106940338302321	0.110367133129176	0.0153	0.0251	0.0196	0.0043	0.1535	0.0055	0.0059	0.0713	0.001	0.1047	0.1415	0.0225	0.0022	0.1206	0.0198	0.0039	0.0036	0.0027	0.0013	0.0315	0.0287	0.0232	0.0657	0.0184	0.101	0.0016
15	rs78360198	26653721	1.05	0.0706003084525404	0.98	0.0568119256469769	0.0107429995136287	0.104273747164463	0.0153	0.0251	0.0196	0.0043	0.1535	0.0056	0.0059	0.0713	0.001	0.1047	0.1414	0.0225	0.0022	0.1205	0.0198	0.0039	0.0036	0.0027	0.0013	0.0315	0.0287	0.0233	0.0657	0.0184	0.101	0.0016
15	rs4906673	26654136	1.05	0.0706003084525404	0.98	0.0568119256469769	0.0104517242923144	0.10017783667289	0.0153	0.0251	0.0196	0.0043	0.1535	0.0056	0.0059	0.0713	0.001	0.1047	0.1414	0.0226	0.0022	0.1205	0.0198	0.0039	0.0036	0.0027	0.0013	0.0315	0.0287	0.0232	0.0657	0.0184	0.1009	0.0016
15	rs7163981	26655924	1.05	0.0706003084525404	0.98	0.0568119256469769	0.0124799945903718	0.0759702103704324	0.0154	0.0256	0.0197	0.0043	0.1535	0.0056	0.006	0.0711	0.001	0.1043	0.1408	0.0227	0.0022	0.1203	0.02	0.004	0.0037	0.0027	0.0013	0.0316	0.029	0.0233	0.0665	0.0184	0.0999	0.0016
15	rs7167702	26656292	1.05	0.0706003084525404	0.98	0.0568119256469769	0.0110905035654379	0.0665491994679272	0.0154	0.0257	0.0198	0.0043	0.1535	0.0057	0.0061	0.071	0.001	0.1042	0.1407	0.0227	0.0022	0.1203	0.02	0.004	0.0037	0.0027	0.0013	0.0316	0.029	0.0233	0.0666	0.0184	0.0997	0.0016
15	rs117333553	26658097	1.07	0.0508949488002241	0.98	0.0568119256469769	0.012781514421337	0.0668939645962369	0.0153	0.0287	0.0205	0.0043	0.1534	0.006	0.0062	0.0705	0.0011	0.1038	0.1384	0.0232	0.0023	0.1205	0.0208	0.0041	0.0038	0.0026	0.0012	0.0312	0.0293	0.0238	0.0673	0.0185	0.096	0.0016
15	rs80048920	26660855	1.07	0.0508949488002241	0.98	0.0568119256469769	0.0256752620463922	0.0939963386278548	0.0152	0.0305	0.0209	0.0042	0.1532	0.0062	0.0062	0.0703	0.0012	0.1036	0.1369	0.0235	0.0023	0.1208	0.0213	0.0042	0.0039	0.0026	0.0011	0.0309	0.0295	0.0241	0.0677	0.0186	0.0937	0.0017
15	rs12913229	26661328	1.07	0.0508949488002241	0.98	0.0568119256469769	0.0216834510369803	0.119448674213855	0.0152	0.0307	0.021	0.0042	0.1532	0.0062	0.0063	0.0703	0.0012	0.1036	0.1367	0.0235	0.0023	0.1208	0.0214	0.0042	0.0039	0.0026	0.0011	0.0308	0.0295	0.0241	0.0677	0.0187	0.0935	0.0017
15	rs11161306	26664256	1.07	0.0508949488002241	0.98	0.0568119256469769	0.0193377333549052	0.104934992509579	0.0153	0.0307	0.0209	0.0042	0.1533	0.0063	0.0063	0.0703	0.0012	0.1037	0.1366	0.0236	0.0024	0.1206	0.0215	0.0042	0.004	0.0026	0.0012	0.0306	0.0295	0.0243	0.0678	0.0186	0.0932	0.0017
15	rs34751179	26664622	1.07	0.0508949488002241	0.98	0.0568119256469769	0.019600156347359	0.117627900970223	0.0153	0.0307	0.021	0.0042	0.1532	0.0063	0.0063	0.0703	0.0012	0.1037	0.1365	0.0236	0.0024	0.1206	0.0215	0.0043	0.004	0.0026	0.0012	0.0306	0.0295	0.0244	0.0678	0.0187	0.0931	0.0017
15	rs2012727	26668745	1.07	0.0508949488002241	0.98	0.0568119256469769	0.0208620712207698	0.110535943064983	0.0152	0.0307	0.021	0.0042	0.1534	0.0063	0.0063	0.0703	0.0012	0.1037	0.1361	0.0236	0.0024	0.1206	0.0216	0.0043	0.004	0.0026	0.0012	0.0306	0.0296	0.0244	0.0679	0.0187	0.0929	0.0017
15	rs74006244	26676134	1.07	0.0508949488002241	0.98	0.0568119256469769	0.0234926159702222	0.107846881974332	0.0152	0.0307	0.021	0.0042	0.1535	0.0063	0.0062	0.0703	0.0012	0.1035	0.1361	0.0237	0.0024	0.1206	0.0216	0.0043	0.004	0.0026	0.0011	0.0305	0.0296	0.0245	0.0679	0.0186	0.0928	0.0017
15	rs2059637	26677809	1.07	0.0508949488002241	0.98	0.0568119256469769	0.0165346002637235	0.080312573535994	0.015	0.0309	0.0213	0.0042	0.1553	0.0064	0.0059	0.0718	0.0013	0.1017	0.1348	0.0244	0.0021	0.1205	0.0221	0.0041	0.0042	0.0026	0.001	0.0302	0.0297	0.025	0.0693	0.0178	0.0912	0.0017
15	rs8024231	26681848	1.07	0.0508949488002241	0.97	0.0677063307338505	0.0179678232641227	0.122155699549981	0.0149	0.031	0.0211	0.0043	0.1559	0.0064	0.0058	0.0718	0.0013	0.1015	0.1347	0.0248	0.002	0.1204	0.0221	0.0041	0.0043	0.0025	9e-04	0.03	0.0296	0.0251	0.0696	0.0179	0.0907	0.0016
15	rs111355438	26683299	1.07	0.0508949488002241	0.97	0.0677063307338505	0.0171668227608395	0.117455045604704	0.0149	0.031	0.0211	0.0043	0.156	0.0064	0.0059	0.0718	0.0013	0.1015	0.1346	0.0249	0.002	0.1204	0.0221	0.0041	0.0043	0.0024	9e-04	0.03	0.0296	0.0251	0.0696	0.0179	0.0906	0.0016
15	rs79951312	26685659	1.06	0.0601162778244188	0.97	0.0677063307338505	0.0163848507731748	0.131852727870306	0.0149	0.031	0.0211	0.0043	0.156	0.0064	0.0059	0.0718	0.0013	0.1015	0.1346	0.0249	0.002	0.1203	0.022	0.0041	0.0044	0.0024	9e-04	0.03	0.0296	0.0251	0.0697	0.0179	0.0904	0.0016
15	rs12917321	26687025	1.06	0.0601162778244188	0.97	0.0677063307338505	0.0156438078718574	0.1250623182738	0.0149	0.0311	0.021	0.0043	0.1561	0.0065	0.0059	0.0718	0.0013	0.1015	0.1346	0.0249	0.002	0.1203	0.0219	0.0041	0.0044	0.0024	9e-04	0.03	0.0296	0.0251	0.0698	0.0179	0.0904	0.0016
15	rs117791095	26688527	1.06	0.0601162778244188	0.97	0.0677063307338505	0.0182165881035522	0.163897230217901	0.0149	0.0311	0.0211	0.0043	0.1562	0.0064	0.0059	0.0718	0.0013	0.1015	0.1346	0.0249	0.0019	0.1203	0.0219	0.0041	0.0044	0.0024	9e-04	0.0299	0.0296	0.0251	0.0698	0.0179	0.0904	0.0016
15	rs17116997	26696932	1.07	0.0508949488002241	0.97	0.0677063307338505	0.01887844790672	0.161075760449301	0.0149	0.0311	0.0211	0.0043	0.1564	0.0064	0.0059	0.0718	0.0013	0.1014	0.1346	0.0249	0.0019	0.1203	0.0219	0.0041	0.0045	0.0024	8e-04	0.0299	0.0296	0.025	0.0699	0.0179	0.0904	0.0016
15	rs73364420	26698544	1.07	0.0508949488002241	0.97	0.0677063307338505	0.0199081422319804	0.16722706395609	0.0149	0.0311	0.0211	0.0043	0.1564	0.0064	0.0059	0.0718	0.0013	0.1014	0.1346	0.025	0.0019	0.1203	0.0219	0.0041	0.0045	0.0024	8e-04	0.0299	0.0296	0.025	0.0699	0.0179	0.0904	0.0016
15	rs112716566	26700520	1.07	0.0508949488002241	0.97	0.0677063307338505	0.0199511942391094	0.167128792396699	0.0149	0.0311	0.0211	0.0043	0.1565	0.0064	0.0059	0.0718	0.0013	0.1013	0.1346	0.025	0.0019	0.1202	0.0219	0.0041	0.0045	0.0024	8e-04	0.0299	0.0296	0.025	0.0699	0.0179	0.0904	0.0016
15	rs28871294	26707492	1.06	0.0601162778244188	0.97	0.0677063307338505	0.0147958316873542	0.0786080873123045	0.0148	0.0313	0.021	0.0044	0.157	0.0063	0.0059	0.0722	0.0013	0.1007	0.1346	0.0254	0.0018	0.1195	0.0218	0.0042	0.0048	0.0023	9e-04	0.0295	0.0295	0.0249	0.07	0.0179	0.0907	0.0016
15	rs72706943	26711635	1.06	0.0601162778244188	0.97	0.0677063307338505	0.0171900010721426	0.0639534622082735	0.0146	0.0316	0.0208	0.0046	0.1576	0.0064	0.0061	0.0726	0.0013	0.0997	0.1347	0.0259	0.0017	0.1184	0.0217	0.0043	0.0052	0.0022	9e-04	0.029	0.0295	0.0247	0.0701	0.018	0.0911	0.0016
15	rs79439063	26714855	1.06	0.0601162778244188	0.97	0.0677063307338505	0.0175247493370482	0.0710889082410334	0.0146	0.0316	0.0208	0.0046	0.1577	0.0064	0.0061	0.0727	0.0013	0.0996	0.1347	0.026	0.0017	0.1183	0.0217	0.0044	0.0053	0.0022	9e-04	0.029	0.0295	0.0247	0.0701	0.018	0.0912	0.0016
15	rs117881130	26716285	1.06	0.0601162778244188	0.96	0.0801626552665664	0.0171051259375291	0.0659305037042551	0.0146	0.0316	0.0208	0.0046	0.1577	0.0064	0.0061	0.0727	0.0013	0.0996	0.1347	0.026	0.0017	0.1183	0.0217	0.0044	0.0053	0.0021	9e-04	0.0289	0.0295	0.0247	0.0701	0.018	0.0912	0.0016
15	rs62189374	26718483	1.06	0.0601162778244188	0.96	0.0801626552665664	0.016905733908339	0.067655068710703	0.0146	0.0316	0.0207	0.0046	0.1578	0.0064	0.0061	0.0727	0.0013	0.0995	0.1347	0.026	0.0017	0.1182	0.0217	0.0044	0.0053	0.0021	9e-04	0.0289	0.0295	0.0247	0.0701	0.018	0.0912	0.0016
15	rs2912602	26719239	1.06	0.0601162778244188	0.95	0.0943132253134139	0.0157595212481875	0.0671011813753681	0.0146	0.0316	0.0207	0.0046	0.1578	0.0064	0.0062	0.0727	0.0013	0.0994	0.1347	0.0261	0.0016	0.1182	0.0217	0.0044	0.0053	0.0021	9e-04	0.0289	0.0295	0.0247	0.0701	0.018	0.0912	0.0016
15	rs2912600	26720543	1.06	0.0601162778244188	0.95	0.0943132253134139	0.0139227082126862	0.0644283606825479	0.0146	0.0316	0.0207	0.0047	0.1578	0.0064	0.0062	0.0727	0.0013	0.0993	0.1347	0.0261	0.0016	0.1183	0.0217	0.0044	0.0054	0.0021	9e-04	0.0288	0.0294	0.0248	0.0701	0.018	0.0912	0.0016
15	rs17670086	26721273	1.06	0.0601162778244188	0.95	0.0943132253134139	0.0126824675896489	0.052446903819743	0.0145	0.0315	0.0208	0.0047	0.1581	0.0064	0.0062	0.0726	0.0013	0.0992	0.1348	0.0262	0.0017	0.1183	0.0216	0.0043	0.0053	0.0021	9e-04	0.0288	0.0294	0.0249	0.0701	0.018	0.0913	0.0016
15	rs79252495	26722016	1.06	0.0601162778244188	0.94	0.110289943288055	0.00773687393575153	0.0350076971733541	0.0144	0.0313	0.0208	0.0048	0.1588	0.0065	0.0061	0.0722	0.0013	0.0989	0.1348	0.0263	0.0019	0.1183	0.0214	0.0043	0.0054	0.002	9e-04	0.0287	0.0291	0.0252	0.0701	0.018	0.0916	0.0016
15	rs112265567	26729545	1.04	0.0824519171540817	0.94	0.110289943288055	0.00801234958733776	0.0192522432550714	0.0142	0.0308	0.0212	0.005	0.1621	0.007	0.0061	0.0703	0.0013	0.099	0.1353	0.0267	0.0017	0.1184	0.0207	0.0039	0.0056	0.0021	8e-04	0.0283	0.0281	0.0268	0.0693	0.0175	0.091	0.0015
15	rs4572353	26736508	1.04	0.0824519171540817	0.94	0.110289943288055	0.00723594066953144	0.0132915793851038	0.0142	0.0308	0.0212	0.005	0.162	0.007	0.0061	0.0703	0.0013	0.0987	0.1354	0.0267	0.0017	0.1184	0.0207	0.004	0.0057	0.0021	8e-04	0.0283	0.0281	0.0268	0.0694	0.0175	0.0911	0.0015
15	rs17646137	26740356	1.04	0.0824519171540817	0.94	0.110289943288055	0.00710375007586515	0.011377548202471	0.0142	0.0308	0.0212	0.005	0.162	0.007	0.0061	0.0703	0.0013	0.0986	0.1354	0.0267	0.0017	0.1184	0.0208	0.004	0.0057	0.0021	8e-04	0.0283	0.0281	0.0268	0.0694	0.0176	0.0911	0.0015
15	rs933950	26740382	1.04	0.0824519171540817	0.94	0.110289943288055	0.00710375007586515	0.0113474251115224	0.0142	0.0308	0.0212	0.005	0.162	0.007	0.0061	0.0703	0.0013	0.0986	0.1354	0.0267	0.0017	0.1184	0.0208	0.004	0.0057	0.0021	8e-04	0.0283	0.0281	0.0268	0.0694	0.0176	0.0911	0.0015
15	rs2912596	26749434	1.04	0.0824519171540817	0.94	0.110289943288055	0.00716760847066413	0.0116199937661145	0.0142	0.0309	0.0212	0.005	0.162	0.007	0.0061	0.0702	0.0013	0.0986	0.1355	0.0266	0.0017	0.1184	0.0208	0.004	0.0057	0.0021	8e-04	0.0283	0.0281	0.0268	0.0693	0.0176	0.0911	0.0015
15	rs1813944	26751160	1.04	0.0824519171540817	0.94	0.110289943288055	0.00719568490743059	0.0119266993199836	0.0142	0.0309	0.0212	0.005	0.162	0.007	0.0061	0.0702	0.0013	0.0986	0.1355	0.0266	0.0017	0.1184	0.0208	0.004	0.0057	0.0021	8e-04	0.0283	0.0281	0.0268	0.0693	0.0176	0.0911	0.0015
15	rs1365589	26752862	1.04	0.0824519171540817	0.94	0.110289943288055	0.00732918569123594	0.013389583117561	0.0142	0.0309	0.0212	0.005	0.1621	0.007	0.0061	0.0702	0.0013	0.0986	0.1355	0.0266	0.0017	0.1184	0.0208	0.004	0.0057	0.0021	8e-04	0.0283	0.0281	0.0269	0.0693	0.0176	0.091	0.0015
15	rs1593610	26755081	1.04	0.0824519171540817	0.94	0.110289943288055	0.00624409103935081	0.0114379161569469	0.0142	0.0308	0.0211	0.005	0.1625	0.007	0.0061	0.07	0.0013	0.0989	0.1355	0.0266	0.0017	0.1182	0.0208	0.004	0.0057	0.0021	8e-04	0.0282	0.0281	0.0269	0.0693	0.0177	0.091	0.0015
15	rs17646186	26758575	1.04	0.0824519171540817	0.94	0.110289943288055	0.00738229606018105	0.0092042897712291	0.0141	0.0309	0.0212	0.005	0.1629	0.007	0.0061	0.0697	0.0012	0.0989	0.1356	0.0266	0.0017	0.118	0.0208	0.004	0.0058	0.0021	8e-04	0.0282	0.028	0.0269	0.0693	0.0179	0.0906	0.0015
15	rs2928717	26759865	1.04	0.0824519171540817	0.94	0.110289943288055	0.01078120057591	0.00565238572612421	0.0139	0.031	0.0214	0.0051	0.1638	0.0072	0.0062	0.0693	0.0012	0.0988	0.1358	0.0268	0.0016	0.1176	0.0207	0.004	0.0059	0.002	8e-04	0.0283	0.0278	0.0269	0.0695	0.0181	0.0896	0.0014
15	rs17737709	26760499	1.04	0.0824519171540817	0.94	0.110289943288055	0.0167611066812773	0.00348262188406586	0.0138	0.0312	0.0214	0.0052	0.1644	0.0072	0.0063	0.0692	0.0011	0.099	0.136	0.0269	0.0015	0.1173	0.0206	0.0039	0.006	0.002	7e-04	0.0283	0.0277	0.0268	0.0698	0.018	0.0891	0.0013
15	rs2928718	26760567	1.04	0.0824519171540817	0.94	0.110289943288055	0.0169362980514132	0.00327610196962787	0.0138	0.0312	0.0214	0.0052	0.1645	0.0072	0.0063	0.0692	0.0011	0.099	0.136	0.0269	0.0015	0.1173	0.0206	0.0039	0.006	0.002	7e-04	0.0283	0.0277	0.0269	0.0699	0.018	0.0891	0.0013
15	rs2928719	26760705	1.04	0.0824519171540817	0.94	0.110289943288055	0.0173295529016093	0.00321393780428009	0.0138	0.0312	0.0214	0.0052	0.1646	0.0072	0.0063	0.0692	0.0011	0.0991	0.136	0.0269	0.0015	0.1172	0.0206	0.0039	0.006	0.0019	7e-04	0.0284	0.0276	0.0268	0.07	0.018	0.0889	0.0013
15	rs17646244	26761716	1.04	0.0824519171540817	0.94	0.110289943288055	0.0197024309207767	0.003763064161631	0.0137	0.0312	0.0216	0.0052	0.1651	0.0072	0.0063	0.0692	0.001	0.0989	0.1361	0.027	0.0015	0.1174	0.0206	0.0038	0.006	0.0019	6e-04	0.0285	0.0275	0.0264	0.0701	0.018	0.0888	0.0012
15	rs11635573	26763377	1.03	0.0957762513390589	0.94	0.110289943288055	0.0213015039229749	0.00577882708940733	0.0136	0.031	0.0222	0.0051	0.1654	0.0072	0.0061	0.0692	0.0011	0.0986	0.1363	0.0271	0.0014	0.1173	0.0203	0.0037	0.0059	0.0019	6e-04	0.0286	0.0275	0.026	0.0708	0.0181	0.0889	0.0011
15	rs117635342	26785818	1.03	0.0957762513390589	0.94	0.110289943288055	0.0167383541079437	0.00670548153204687	0.0134	0.0308	0.0225	0.005	0.1681	0.0067	0.0057	0.0693	0.0011	0.0985	0.1363	0.0274	0.0014	0.1168	0.0201	0.0036	0.0056	0.0019	6e-04	0.0289	0.0278	0.025	0.0706	0.0181	0.089	0.001
15	rs58233122	26787311	1.03	0.0957762513390589	0.94	0.110289943288055	0.0162657710020224	0.00592821789984077	0.0134	0.0308	0.0226	0.005	0.1681	0.0067	0.0057	0.0692	0.0011	0.0985	0.1362	0.0274	0.0014	0.1168	0.0201	0.0036	0.0056	0.0019	6e-04	0.0289	0.0278	0.025	0.0706	0.0181	0.089	0.001
15	rs72700062	26787942	1.03	0.0957762513390589	0.94	0.110289943288055	0.0162806210557162	0.00603616263422687	0.0134	0.0308	0.0226	0.005	0.1681	0.0067	0.0057	0.0692	0.0011	0.0985	0.1362	0.0274	0.0014	0.1168	0.0201	0.0036	0.0056	0.0019	6e-04	0.0289	0.0278	0.025	0.0706	0.0181	0.089	0.001
15	rs61996547	26809544	1.03	0.0957762513390589	0.94	0.110289943288055	0.0159562161446095	0.0114984464347352	0.0134	0.0308	0.0226	0.005	0.1679	0.0066	0.0056	0.0691	0.0011	0.0986	0.1361	0.0274	0.0014	0.1175	0.02	0.0035	0.0056	0.0019	6e-04	0.0289	0.0278	0.025	0.0706	0.0181	0.0889	0.001
15	rs118094503	26810528	1.03	0.0957762513390589	0.94	0.110289943288055	0.0156582376800045	0.0144574109197485	0.0133	0.0307	0.0226	0.005	0.168	0.0066	0.0056	0.0691	0.0011	0.0986	0.1359	0.0274	0.0014	0.1177	0.02	0.0035	0.0056	0.0019	6e-04	0.0289	0.0278	0.0249	0.0706	0.0182	0.0889	0.001
15	rs17646356	26816290	1.03	0.0957762513390589	0.94	0.110289943288055	0.0151027080304977	0.00953175162733542	0.0133	0.0307	0.0226	0.005	0.168	0.0066	0.0056	0.069	0.0011	0.0986	0.1359	0.0275	0.0014	0.1177	0.02	0.0035	0.0056	0.0019	6e-04	0.029	0.0278	0.0249	0.0705	0.0182	0.0889	0.001
15	rs17646431	26824213	1.03	0.0957762513390589	0.94	0.110289943288055	0.0146785101211078	0.00552742830914574	0.0135	0.0307	0.0227	0.0049	0.1683	0.0065	0.0055	0.0688	0.0012	0.0985	0.1357	0.0275	0.0015	0.1182	0.0197	0.0035	0.0056	0.0019	7e-04	0.029	0.0278	0.0249	0.0707	0.0181	0.0884	0.0012
15	rs117034756	26827010	1.03	0.0957762513390589	0.94	0.110289943288055	0.0148999255778571	0.00567335622707186	0.0135	0.0307	0.0227	0.0049	0.1684	0.0065	0.0055	0.0687	0.0012	0.0985	0.1357	0.0275	0.0015	0.1182	0.0197	0.0035	0.0056	0.0019	7e-04	0.029	0.0278	0.0249	0.0708	0.0181	0.0883	0.0012
15	rs10873635	26831580	1.03	0.0957762513390589	0.94	0.110289943288055	0.0149975675743915	0.00577882708940733	0.0135	0.0307	0.0227	0.0049	0.1684	0.0065	0.0055	0.0687	0.0012	0.0985	0.1357	0.0276	0.0015	0.1182	0.0198	0.0035	0.0056	0.0019	7e-04	0.029	0.0278	0.0249	0.0707	0.0181	0.0881	0.0012
15	rs7166689	26833912	1.03	0.0957762513390589	0.94	0.110289943288055	0.0150956817707433	0.00452514204512213	0.0135	0.0307	0.0227	0.0049	0.1684	0.0065	0.0055	0.0687	0.0012	0.0985	0.1357	0.0276	0.0015	0.1182	0.0199	0.0035	0.0056	0.0019	7e-04	0.029	0.0278	0.0249	0.0707	0.0181	0.088	0.0012
15	rs117317342	26847345	1.03	0.0957762513390589	0.94	0.110289943288055	0.0149208091758205	0.00432298097597732	0.0135	0.0307	0.0227	0.0048	0.1685	0.0064	0.0055	0.0686	0.0012	0.0984	0.1358	0.0277	0.0014	0.1183	0.0197	0.0035	0.0056	0.0019	7e-04	0.0291	0.0278	0.0249	0.0708	0.0181	0.0881	0.0012
15	rs17117177	26865632	1.03	0.0957762513390589	0.95	0.0943132253134139	0.0147336341760236	0.003763064161631	0.0135	0.0307	0.0227	0.0048	0.1686	0.0064	0.0055	0.0686	0.0012	0.0983	0.1359	0.0277	0.0014	0.1183	0.0197	0.0035	0.0056	0.0019	7e-04	0.0291	0.0278	0.025	0.0709	0.0181	0.0881	0.0012
15	rs2315906	26867573	1.03	0.0957762513390589	0.95	0.0943132253134139	0.0147267353044014	0.00416126763765552	0.0135	0.0307	0.0227	0.0048	0.1685	0.0064	0.0055	0.0685	0.0012	0.0983	0.1359	0.0277	0.0014	0.1184	0.0196	0.0035	0.0055	0.0019	7e-04	0.0292	0.0278	0.025	0.0709	0.0181	0.0882	0.0012
15	rs12439743	26872259	1.03	0.0957762513390589	0.94	0.110289943288055	0.0116072935410847	0.00656864855150131	0.0135	0.0307	0.0226	0.0047	0.1686	0.0063	0.0052	0.0685	0.0012	0.0987	0.1361	0.0276	0.0014	0.1189	0.0196	0.0035	0.0052	0.0019	7e-04	0.0292	0.0276	0.025	0.0706	0.0182	0.0883	0.0013
15	rs35680894	26879334	1.04	0.0824519171540817	0.94	0.110289943288055	0.0123463610114033	0.00351500402380244	0.0135	0.0306	0.0225	0.0045	0.1687	0.0062	0.0051	0.0686	0.0012	0.0986	0.1362	0.0277	0.0014	0.1187	0.0195	0.0034	0.0052	0.0019	7e-04	0.0293	0.0276	0.025	0.0706	0.0183	0.0881	0.0014
15	rs72704013	26882133	1.04	0.0824519171540817	0.94	0.110289943288055	0.0134846196475161	0.0061670571561986	0.0135	0.0307	0.0225	0.0045	0.1689	0.0062	0.005	0.0685	0.0012	0.0983	0.1362	0.0277	0.0015	0.1188	0.0195	0.0034	0.0052	0.0019	7e-04	0.0294	0.0276	0.025	0.0708	0.0183	0.0879	0.0014
15	rs4906890	26885354	1.04	0.0824519171540817	0.94	0.110289943288055	0.0140821776392307	0.00647825130542725	0.0135	0.0307	0.0225	0.0045	0.169	0.0061	0.005	0.0683	0.0012	0.0983	0.1363	0.0277	0.0015	0.1188	0.0195	0.0034	0.0052	0.0019	8e-04	0.0294	0.0276	0.0249	0.0707	0.0184	0.0879	0.0014
15	rs4281679	26886442	1.04	0.0824519171540817	0.94	0.110289943288055	0.0114635540848363	0.0123000889687837	0.0133	0.0307	0.0222	0.0043	0.1691	0.0059	0.0047	0.0687	0.0012	0.0978	0.1371	0.0279	0.0016	0.1195	0.0194	0.0034	0.005	0.002	9e-04	0.0294	0.0275	0.0249	0.0703	0.0186	0.0876	0.0015
15	rs754185	26887879	1.05	0.0706003084525404	0.94	0.110289943288055	0.00467503398794997	0.0317051155793327	0.0124	0.0305	0.0226	0.0037	0.1687	0.0046	0.004	0.0725	0.0012	0.0937	0.1404	0.0288	0.0022	0.1241	0.0182	0.0033	0.0048	0.0019	0.0014	0.0292	0.0257	0.0249	0.0666	0.0193	0.0882	0.0017
15	rs118155524	26889038	1.05	0.0706003084525404	0.94	0.110289943288055	0.00598200688219548	0.075026717366591	0.0124	0.0305	0.0226	0.0033	0.1686	0.0045	0.0039	0.0729	0.0012	0.0927	0.141	0.0286	0.0024	0.1251	0.0179	0.0034	0.0049	0.0019	0.0015	0.029	0.0253	0.025	0.0663	0.0193	0.0885	0.0017
15	rs61998704	26890543	1.05	0.0706003084525404	0.94	0.110289943288055	0.005033095419728	0.0596806478881288	0.0124	0.0305	0.0226	0.0033	0.1686	0.0045	0.0039	0.0729	0.0012	0.0927	0.141	0.0286	0.0024	0.125	0.0179	0.0034	0.0049	0.0019	0.0015	0.029	0.0253	0.0251	0.0663	0.0193	0.0885	0.0017
15	rs1863459	26892676	1.05	0.0706003084525404	0.94	0.110289943288055	0.00403169449515161	0.0413260075238987	0.0124	0.0305	0.0226	0.0033	0.1687	0.0045	0.0039	0.0729	0.0012	0.0927	0.141	0.0286	0.0025	0.125	0.0179	0.0034	0.0049	0.0019	0.0015	0.029	0.0253	0.0251	0.0663	0.0193	0.0885	0.0017
15	rs8023959	26894305	1.05	0.0706003084525404	0.93	0.128223312274834	0.00351728464545519	0.0333629998883935	0.0125	0.0305	0.0226	0.0033	0.1687	0.0045	0.0039	0.0729	0.0012	0.0926	0.141	0.0286	0.0025	0.1251	0.0179	0.0035	0.0049	0.002	0.0015	0.029	0.0253	0.0251	0.0663	0.0193	0.0885	0.0018
15	rs11629819	26895081	1.05	0.0706003084525404	0.93	0.128223312274834	0.00336157310284985	0.0342836759910563	0.0125	0.0305	0.0226	0.0033	0.1687	0.0045	0.0039	0.0729	0.0012	0.0926	0.141	0.0286	0.0025	0.1251	0.0179	0.0035	0.0049	0.002	0.0015	0.029	0.0252	0.0251	0.0662	0.0193	0.0886	0.0018
15	rs114501950	26900552	1.05	0.0706003084525404	0.93	0.128223312274834	0.00356114895436938	0.0557257961539152	0.0125	0.0304	0.0225	0.0033	0.1687	0.0046	0.0039	0.0727	0.0012	0.0919	0.1407	0.0287	0.0025	0.125	0.0178	0.0036	0.005	0.002	0.0015	0.0291	0.0253	0.0255	0.0662	0.0192	0.0892	0.0018
15	rs17738087	26905021	1.05	0.0706003084525404	0.93	0.128223312274834	0.00313935681620649	0.0391672998305156	0.0125	0.0303	0.0227	0.0032	0.169	0.0046	0.004	0.0723	0.0012	0.0912	0.1405	0.0284	0.0025	0.1253	0.0179	0.0037	0.0051	0.0019	0.0015	0.029	0.0254	0.0261	0.066	0.0191	0.0896	0.0017
15	rs7171512	26906345	1.05	0.0706003084525404	0.93	0.128223312274834	0.00321993736708504	0.0402678246936832	0.0125	0.0303	0.0227	0.0032	0.1693	0.0046	0.004	0.0724	0.0012	0.091	0.1403	0.0285	0.0025	0.1249	0.0179	0.0036	0.0051	0.002	0.0015	0.0289	0.0254	0.0262	0.066	0.0191	0.0898	0.0017
15	rs3892067	26906648	1.05	0.0706003084525404	0.93	0.128223312274834	0.0033771161524307	0.0488919502188762	0.0125	0.0303	0.0227	0.0032	0.1693	0.0046	0.004	0.0723	0.0012	0.0912	0.1402	0.0285	0.0025	0.1248	0.0179	0.0036	0.0051	0.0019	0.0015	0.0289	0.0254	0.0262	0.0659	0.0191	0.0899	0.0017
15	rs74004639	26911141	1.05	0.0706003084525404	0.93	0.128223312274834	0.00349437060319483	0.0247128204185027	0.0124	0.0303	0.0231	0.0033	0.17	0.0045	0.004	0.0726	0.0012	0.0905	0.1392	0.0286	0.0025	0.1242	0.018	0.0038	0.0051	0.002	0.0015	0.0291	0.0251	0.027	0.0652	0.0194	0.0907	0.0017
15	rs11161328	26911144	1.05	0.0706003084525404	0.93	0.128223312274834	0.00345342333410537	0.0235771033924906	0.0124	0.0303	0.0231	0.0033	0.17	0.0045	0.004	0.0726	0.0012	0.0905	0.1392	0.0286	0.0025	0.1242	0.018	0.0038	0.0051	0.002	0.0015	0.0291	0.0251	0.027	0.0652	0.0194	0.0907	0.0017
15	rs7181175	26911590	1.05	0.0706003084525404	0.93	0.128223312274834	0.00493338718016122	0.0419442590987126	0.0123	0.0303	0.0234	0.0033	0.1704	0.0044	0.004	0.072	0.0011	0.09	0.1384	0.0284	0.0024	0.1244	0.0179	0.0039	0.0051	0.0019	0.0014	0.0296	0.0254	0.0279	0.0643	0.0195	0.0911	0.0016
15	rs4567674	26911675	1.06	0.0601162778244188	0.93	0.128223312274834	0.00443291032675665	0.0313090895462847	0.0123	0.0303	0.0235	0.0034	0.1704	0.0044	0.004	0.0719	0.0011	0.09	0.1383	0.0283	0.0023	0.1245	0.0179	0.004	0.0051	0.0019	0.0014	0.0297	0.0255	0.028	0.064	0.0195	0.0912	0.0016
15	rs117135837	26912011	1.06	0.0601162778244188	0.93	0.128223312274834	0.0053098615411223	0.0468589406005095	0.0121	0.0303	0.0239	0.0035	0.1707	0.0043	0.004	0.0712	0.0011	0.0895	0.1375	0.0282	0.0023	0.1249	0.0179	0.0041	0.0051	0.0018	0.0014	0.0301	0.0257	0.0286	0.0633	0.0197	0.0915	0.0015
15	rs56312219	26914613	1.05	0.0706003084525404	0.93	0.128223312274834	0.0115842048324202	0.101155027840316	0.0118	0.0302	0.0253	0.0038	0.172	0.0042	0.0041	0.0692	9e-04	0.0881	0.1346	0.0282	0.0021	0.1262	0.0181	0.0045	0.0052	0.0016	0.0012	0.0312	0.0265	0.0307	0.061	0.0203	0.0921	0.0012
15	rs73370106	26914777	1.05	0.0706003084525404	0.93	0.128223312274834	0.0117874034839693	0.102627730579959	0.0117	0.0302	0.0253	0.0038	0.1721	0.0042	0.0041	0.0692	9e-04	0.0881	0.1346	0.0281	0.0021	0.1263	0.0181	0.0045	0.0052	0.0016	0.0012	0.0312	0.0265	0.0307	0.0611	0.0203	0.092	0.0012
15	rs4906686	26915998	1.05	0.0706003084525404	0.93	0.128223312274834	0.0114007338653431	0.0946313543247389	0.0117	0.0301	0.0253	0.0038	0.1722	0.0042	0.0041	0.0691	9e-04	0.0881	0.1346	0.0281	0.0021	0.1263	0.018	0.0045	0.0052	0.0016	0.0012	0.0312	0.0266	0.0307	0.061	0.0203	0.092	0.0012
15	rs1367959	26917158	1.05	0.0706003084525404	0.93	0.128223312274834	0.0113495281044286	0.0910031626016865	0.0117	0.0301	0.0254	0.0038	0.1723	0.0042	0.0041	0.0691	9e-04	0.088	0.1346	0.0281	0.0021	0.1264	0.018	0.0045	0.0052	0.0016	0.0012	0.0312	0.0266	0.0308	0.061	0.0203	0.0921	0.0012
15	rs4906892	26923648	1.05	0.0706003084525404	0.93	0.128223312274834	0.0130442583285923	0.0930469842341008	0.0117	0.0301	0.0254	0.0037	0.1722	0.0042	0.0041	0.069	9e-04	0.088	0.1345	0.028	0.0021	0.1266	0.018	0.0045	0.0052	0.0016	0.0012	0.0313	0.0266	0.031	0.0607	0.0202	0.0922	0.0013
15	rs28654632	26928628	1.05	0.0706003084525404	0.93	0.128223312274834	0.00983091041776073	0.105929888658967	0.0117	0.03	0.0244	0.0037	0.1722	0.0042	0.0042	0.0695	9e-04	0.0882	0.1339	0.0281	0.0021	0.1267	0.0181	0.0046	0.0052	0.0016	0.0012	0.0314	0.0267	0.0311	0.061	0.0202	0.0923	0.0012
15	rs28536117	26932131	1.05	0.0706003084525404	0.93	0.128223312274834	0.0119814270853116	0.0791252688413024	0.0116	0.03	0.0247	0.0038	0.171	0.004	0.0041	0.0697	9e-04	0.0884	0.134	0.028	0.002	0.1269	0.0178	0.0046	0.0051	0.0016	0.0012	0.0318	0.0267	0.0315	0.0606	0.0203	0.0932	0.0011
15	rs59295226	26937683	1.05	0.0706003084525404	0.93	0.128223312274834	0.0130505628085554	0.0439386527055919	0.0117	0.0301	0.0248	0.0038	0.171	0.004	0.0041	0.0699	9e-04	0.0881	0.134	0.028	0.002	0.1266	0.0177	0.0046	0.005	0.0016	0.0011	0.0319	0.0268	0.0317	0.0604	0.0207	0.0932	0.001
15	rs11161330	26938354	1.05	0.0706003084525404	0.93	0.128223312274834	0.0127319191153301	0.0406562476859755	0.0117	0.0301	0.0248	0.0038	0.171	0.004	0.0041	0.0699	9e-04	0.0881	0.134	0.028	0.002	0.1267	0.0177	0.0046	0.005	0.0016	0.0011	0.0319	0.0268	0.0317	0.0604	0.0207	0.0932	0.001
15	rs73370156	26942824	1.05	0.0706003084525404	0.93	0.128223312274834	0.012781514421337	0.0439386527055919	0.0117	0.0301	0.0248	0.0038	0.171	0.004	0.0041	0.0699	9e-04	0.0881	0.134	0.028	0.002	0.1267	0.0177	0.0046	0.005	0.0016	0.0011	0.0319	0.0268	0.0317	0.0604	0.0207	0.0932	0.001
15	rs12907120	26945573	1.05	0.0706003084525404	0.93	0.128223312274834	0.0131327278649821	0.042113585892031	0.0117	0.0301	0.0248	0.0038	0.171	0.004	0.0041	0.0699	9e-04	0.0881	0.1338	0.0281	0.002	0.1267	0.0177	0.0046	0.0049	0.0017	0.0011	0.0319	0.0268	0.0317	0.0604	0.0207	0.0933	0.001
15	rs4906894	26951802	1.05	0.0706003084525404	0.93	0.128223312274834	0.0139757149395954	0.04949709514237	0.0117	0.0301	0.0249	0.0038	0.1709	0.004	0.0041	0.0699	9e-04	0.088	0.1338	0.0281	0.002	0.1266	0.0177	0.0046	0.0049	0.0017	0.0011	0.0319	0.0268	0.0317	0.0604	0.0208	0.0933	0.001
15	rs981777	26956997	1.05	0.0706003084525404	0.93	0.128223312274834	0.0212653833146045	0.0731542957249707	0.0116	0.0302	0.0248	0.0039	0.1703	0.0039	0.0042	0.0694	9e-04	0.0879	0.1338	0.0281	0.002	0.1264	0.0175	0.0048	0.0049	0.0017	0.001	0.0321	0.0268	0.0319	0.0603	0.0215	0.0935	9e-04
15	rs11630462	26960412	1.04	0.0824519171540817	0.93	0.128223312274834	0.104800740307376	0.0365824192326618	0.0119	0.0305	0.025	0.004	0.162	0.0039	0.0041	0.067	0.0011	0.0876	0.132	0.0275	0.0016	0.1282	0.0172	0.0057	0.0045	0.0021	0.001	0.0347	0.0246	0.0334	0.0582	0.0243	0.1014	9e-04
15	rs17561473	26961861	1.04	0.0824519171540817	0.92	0.14824156235026	0.112307761729348	0.0465631767339599	0.0119	0.0304	0.0249	0.004	0.1616	0.0039	0.0041	0.0666	9e-04	0.0873	0.1323	0.0275	0.0016	0.1287	0.0171	0.0057	0.0044	0.0021	0.001	0.0349	0.0245	0.0335	0.0582	0.0247	0.1017	0.001
15	rs117784942	26962500	1.04	0.0824519171540817	0.92	0.14824156235026	0.116083219942595	0.0472743959780184	0.0119	0.0304	0.0249	0.004	0.1615	0.0039	0.0041	0.0665	9e-04	0.0872	0.1324	0.0274	0.0016	0.1289	0.017	0.0057	0.0044	0.0021	0.001	0.035	0.0245	0.0335	0.0581	0.0247	0.1018	0.001
15	rs77923936	26965916	1.04	0.0824519171540817	0.92	0.14824156235026	0.124630745889635	0.0484101843611724	0.0118	0.0301	0.0248	0.0041	0.1615	0.0039	0.0041	0.0665	9e-04	0.087	0.1323	0.0273	0.0015	0.129	0.0172	0.0058	0.0044	0.0022	0.001	0.0354	0.0243	0.0336	0.0578	0.0248	0.1025	0.001
15	rs114730746	26966865	1.04	0.0824519171540817	0.92	0.14824156235026	0.125251267250311	0.0482300619421839	0.0118	0.0301	0.0248	0.0041	0.1614	0.0039	0.0041	0.0665	9e-04	0.087	0.1323	0.0273	0.0015	0.129	0.0172	0.0058	0.0044	0.0022	9e-04	0.0354	0.0243	0.0336	0.0577	0.0248	0.1025	0.001
15	rs74829653	26967446	1.04	0.0824519171540817	0.92	0.14824156235026	0.125784633968236	0.0488919502188762	0.0118	0.0301	0.0248	0.0041	0.1614	0.0039	0.0041	0.0665	9e-04	0.087	0.1322	0.0273	0.0015	0.129	0.0172	0.0058	0.0044	0.0022	9e-04	0.0354	0.0243	0.0336	0.0577	0.0248	0.1026	0.001
15	rs8043440	26973086	1.04	0.0824519171540817	0.91	0.170469891558667	0.118843420175704	0.051393677963029	0.0118	0.03	0.0251	0.0041	0.1603	0.0039	0.0041	0.0665	9e-04	0.0876	0.1323	0.0273	0.0014	0.1299	0.0175	0.0057	0.0044	0.0022	9e-04	0.0356	0.0241	0.0336	0.0575	0.0249	0.1023	0.001
15	rs1863456	26974032	1.04	0.0824519171540817	0.91	0.170469891558667	0.115125128736227	0.0435938262259931	0.0118	0.0299	0.0251	0.0041	0.1601	0.0039	0.0042	0.0665	9e-04	0.0877	0.1323	0.0272	0.0014	0.1301	0.0175	0.0057	0.0044	0.0022	9e-04	0.0355	0.024	0.0336	0.0576	0.0249	0.1022	0.001
15	rs12898325	26975645	1.04	0.0824519171540817	0.91	0.170469891558667	0.117899921480963	0.0479305133119256	0.0118	0.0299	0.0251	0.0041	0.16	0.0039	0.0042	0.0664	9e-04	0.0877	0.1323	0.0272	0.0014	0.1302	0.0175	0.0057	0.0044	0.0022	9e-04	0.0355	0.024	0.0336	0.0576	0.025	0.1023	0.001
15	rs117086282	26976937	1.04	0.0824519171540817	0.91	0.170469891558667	0.114872332342279	0.054201789283204	0.0118	0.0299	0.0252	0.004	0.1601	0.004	0.0042	0.0665	9e-04	0.0877	0.1324	0.0271	0.0014	0.1305	0.0175	0.0058	0.0044	0.0022	9e-04	0.0353	0.0239	0.0338	0.0578	0.025	0.1015	0.001
15	rs28835384	26991211	1.04	0.0824519171540817	0.91	0.170469891558667	0.117985503870621	0.0585668296669022	0.0118	0.0298	0.0252	0.0041	0.1597	0.0041	0.0042	0.0664	9e-04	0.0872	0.1327	0.0266	0.0015	0.131	0.0176	0.0059	0.0044	0.0022	9e-04	0.0341	0.0235	0.0343	0.0582	0.0252	0.1023	0.001
15	rs117010603	26995101	1.04	0.0824519171540817	0.9	0.195029827813683	0.119906759195556	0.0595491463619057	0.0118	0.0298	0.0253	0.0041	0.1596	0.0041	0.0042	0.0664	9e-04	0.087	0.1327	0.0265	0.0015	0.1311	0.0176	0.0059	0.0044	0.0022	9e-04	0.0338	0.0235	0.0344	0.0583	0.0253	0.1024	0.001
15	rs34466522	27000055	1.04	0.0824519171540817	0.9	0.195029827813683	0.123014445012551	0.0541386848519797	0.0118	0.0298	0.0253	0.0041	0.1596	0.0042	0.0043	0.0663	0.001	0.0867	0.1327	0.0263	0.0015	0.1313	0.0176	0.006	0.0044	0.0021	9e-04	0.033	0.0234	0.0347	0.0585	0.0254	0.1028	0.001
15	rs3212341	27009847	1.04	0.0824519171540817	0.9	0.195029827813683	0.138842063231825	0.0594177684161	0.012	0.0297	0.0253	0.0042	0.1596	0.0041	0.0044	0.0664	0.001	0.0863	0.1323	0.0261	0.0015	0.1312	0.0175	0.006	0.0045	0.0021	9e-04	0.0329	0.0233	0.0351	0.0585	0.0257	0.1031	0.001
15	rs3212335	27012141	1.04	0.0824519171540817	0.9	0.195029827813683	0.139757111759992	0.0554705311692751	0.012	0.0297	0.0253	0.0042	0.1596	0.0041	0.0044	0.0664	0.001	0.0863	0.1323	0.0261	0.0015	0.1312	0.0175	0.006	0.0045	0.0021	9e-04	0.0329	0.0233	0.0351	0.0585	0.0257	0.1032	0.001
15	Affx-35293422	27019602	1.04	0.0824519171540817	0.9	0.195029827813683	0.143678223583479	0.055279413573728	0.012	0.0297	0.0253	0.0042	0.1596	0.0041	0.0044	0.0664	0.001	0.0863	0.1322	0.0261	0.0015	0.1312	0.0175	0.006	0.0045	0.0021	9e-04	0.0329	0.0233	0.0352	0.0584	0.0257	0.1032	0.001
15	rs4243768	27019961	1.04	0.0824519171540817	0.89	0.222038712392691	0.143806828196132	0.0556619326325885	0.012	0.0297	0.0253	0.0042	0.1596	0.0041	0.0044	0.0664	0.001	0.0863	0.1322	0.0261	0.0015	0.1312	0.0175	0.006	0.0045	0.0021	9e-04	0.0329	0.0233	0.0352	0.0584	0.0257	0.1032	0.001
15	rs117482967	27024464	1.04	0.0824519171540817	0.89	0.222038712392691	0.145549708115133	0.0566875231518936	0.012	0.0296	0.0253	0.0042	0.1596	0.0041	0.0044	0.0664	0.001	0.0863	0.1322	0.0261	0.0015	0.1311	0.0175	0.006	0.0045	0.0021	9e-04	0.0329	0.0233	0.0352	0.0584	0.0257	0.1033	9e-04
15	rs117733166	27027065	1.04	0.0824519171540817	0.89	0.222038712392691	0.147076844820644	0.0575914987783686	0.0119	0.0296	0.0253	0.0042	0.1596	0.0041	0.0044	0.0664	9e-04	0.0863	0.1322	0.0261	0.0015	0.1311	0.0176	0.006	0.0045	0.0021	9e-04	0.033	0.0233	0.0352	0.0583	0.0257	0.1033	9e-04
15	rs72712007	27033329	1.04	0.0824519171540817	0.89	0.222038712392691	0.154552635720142	0.0585015898902488	0.0119	0.0296	0.0253	0.0042	0.1597	0.0041	0.0044	0.0664	9e-04	0.0863	0.1322	0.0261	0.0014	0.1312	0.0176	0.006	0.0045	0.002	8e-04	0.033	0.0233	0.0353	0.0582	0.0258	0.1035	9e-04
15	rs11161340	27033517	1.04	0.0824519171540817	0.89	0.222038712392691	0.154586202502959	0.0588280991512616	0.0119	0.0296	0.0253	0.0042	0.1597	0.0041	0.0044	0.0664	9e-04	0.0863	0.1322	0.0261	0.0014	0.1312	0.0176	0.006	0.0045	0.002	8e-04	0.033	0.0233	0.0353	0.0582	0.0258	0.1035	9e-04
15	rs139208586	27035073	1.04	0.0824519171540817	0.89	0.222038712392691	0.155426770635315	0.0607370992376817	0.0119	0.0296	0.0253	0.0042	0.1598	0.0041	0.0044	0.0664	9e-04	0.0863	0.1322	0.0261	0.0014	0.1311	0.0176	0.006	0.0045	0.002	8e-04	0.0331	0.0233	0.0353	0.0582	0.0258	0.1035	9e-04
15	rs6576615	27035281	1.04	0.0824519171540817	0.89	0.222038712392691	0.155595207033648	0.0604722476806379	0.0119	0.0296	0.0253	0.0042	0.1598	0.0041	0.0044	0.0664	9e-04	0.0863	0.1322	0.0261	0.0014	0.1311	0.0176	0.006	0.0045	0.002	8e-04	0.0331	0.0232	0.0353	0.0582	0.0258	0.1035	9e-04
15	rs4906907	27039044	1.04	0.0824519171540817	0.89	0.222038712392691	0.158202717863132	0.0619350029534226	0.0118	0.0296	0.0253	0.0042	0.1599	0.0041	0.0044	0.0664	8e-04	0.0863	0.1322	0.0261	0.0014	0.1311	0.0176	0.006	0.0045	0.002	8e-04	0.0331	0.0232	0.0354	0.0582	0.0258	0.1035	9e-04
15	rs111240736	27039488	1.04	0.0824519171540817	0.89	0.222038712392691	0.158372919425168	0.0640212142394095	0.0118	0.0296	0.0253	0.0042	0.1599	0.0041	0.0044	0.0664	8e-04	0.0863	0.1322	0.0261	0.0014	0.1311	0.0176	0.006	0.0045	0.002	8e-04	0.0331	0.0232	0.0354	0.0582	0.0258	0.1035	9e-04
15	rs117857306	27043749	1.04	0.0824519171540817	0.89	0.222038712392691	0.166038433187222	0.0749543415105019	0.0119	0.0296	0.0252	0.0042	0.1596	0.004	0.0044	0.0664	8e-04	0.0863	0.1322	0.0258	0.0014	0.1314	0.0173	0.0058	0.0045	0.002	8e-04	0.0331	0.0236	0.0353	0.0583	0.0259	0.1038	9e-04
15	rs8034223	27044693	1.05	0.0706003084525404	0.89	0.222038712392691	0.167618150939978	0.07655322193468	0.0119	0.0296	0.0252	0.0042	0.1596	0.004	0.0044	0.0664	8e-04	0.0863	0.1322	0.0257	0.0014	0.1315	0.0172	0.0058	0.0045	0.002	8e-04	0.0332	0.0236	0.0353	0.0583	0.0259	0.1038	9e-04
15	rs8043215	27047707	1.05	0.0706003084525404	0.88	0.251609301083599	0.172982814249206	0.0722254091778441	0.0119	0.0295	0.0252	0.0041	0.1597	0.004	0.0044	0.0662	8e-04	0.0862	0.1322	0.0255	0.0014	0.1315	0.0172	0.0057	0.0045	0.002	8e-04	0.0332	0.0239	0.0354	0.0583	0.026	0.1038	9e-04
15	rs118071185	27047735	1.05	0.0706003084525404	0.87	0.283849475516541	0.17366480630469	0.0740160700702378	0.0119	0.0295	0.0252	0.0041	0.1597	0.004	0.0044	0.0662	8e-04	0.0862	0.1322	0.0255	0.0014	0.1315	0.0172	0.0057	0.0045	0.002	8e-04	0.0332	0.0239	0.0354	0.0583	0.026	0.1038	9e-04
15	rs11639126	27048108	1.05	0.0706003084525404	0.87	0.283849475516541	0.180276515035366	0.0918656599200028	0.0119	0.0294	0.0252	0.0041	0.1597	0.004	0.0044	0.0661	8e-04	0.0862	0.1321	0.0255	0.0014	0.1315	0.0172	0.0057	0.0045	0.002	8e-04	0.0332	0.0239	0.0354	0.0583	0.026	0.1038	9e-04
15	rs13329532	27049632	1.05	0.0706003084525404	0.87	0.283849475516541	0.209230770323809	0.0530082457957203	0.0113	0.028	0.0258	0.0048	0.1608	0.0048	0.0054	0.0658	9e-04	0.0817	0.1287	0.024	0.0015	0.1319	0.0179	0.0059	0.0053	0.0026	9e-04	0.0339	0.0243	0.0368	0.0592	0.0259	0.1052	0.0011
15	rs4283207	27050542	1.06	0.0601162778244188	0.87	0.283849475516541	0.265239548169026	0.0740160700702378	0.011	0.0268	0.0267	0.0054	0.1596	0.0057	0.0066	0.0654	9e-04	0.077	0.1273	0.023	0.0017	0.1325	0.0197	0.0061	0.006	0.0032	9e-04	0.0349	0.0238	0.0361	0.0598	0.0268	0.1061	0.0011
15	rs4265779	27050692	1.06	0.0601162778244188	0.87	0.283849475516541	0.271709066349844	0.0612682758992906	0.0109	0.0266	0.0267	0.0055	0.1594	0.0059	0.0068	0.0654	9e-04	0.0766	0.1271	0.0228	0.0017	0.1326	0.0198	0.0062	0.0062	0.0033	9e-04	0.0351	0.0237	0.0361	0.0598	0.0269	0.1059	0.0011
15	rs8040103	27051040	1.06	0.0601162778244188	0.87	0.283849475516541	0.267615648337331	0.0560455860480293	0.011	0.0266	0.0266	0.0056	0.1593	0.006	0.0068	0.0654	0.001	0.0763	0.1271	0.0228	0.0017	0.1326	0.0199	0.0063	0.0062	0.0034	9e-04	0.0352	0.0237	0.036	0.0598	0.0269	0.1059	0.0011
15	rs12441474	27053068	1.06	0.0601162778244188	0.86	0.318862054747229	0.232802044925929	0.0561096384121805	0.0111	0.0264	0.0267	0.0057	0.1592	0.0061	0.0069	0.0653	0.0011	0.076	0.127	0.0227	0.0017	0.1315	0.0202	0.0064	0.0064	0.0034	9e-04	0.0353	0.0237	0.0361	0.0605	0.0271	0.1057	0.0011
15	rs12442225	27053487	1.06	0.0601162778244188	0.86	0.318862054747229	0.235185245173229	0.0568162870431793	0.0111	0.0263	0.0267	0.0057	0.159	0.0062	0.0069	0.0653	0.0011	0.076	0.1269	0.0227	0.0017	0.1314	0.0203	0.0064	0.0064	0.0035	9e-04	0.0353	0.0237	0.0361	0.0605	0.0271	0.1057	0.0011
15	rs35665612	27053788	1.06	0.0601162778244188	0.86	0.318862054747229	0.233949409528613	0.0666870160344164	0.0111	0.0262	0.0267	0.0057	0.159	0.0062	0.007	0.0653	0.0011	0.076	0.1269	0.0227	0.0017	0.1313	0.0203	0.0064	0.0064	0.0035	0.001	0.0353	0.0238	0.0359	0.0606	0.0272	0.1057	0.0011
15	rs72712026	27061054	1.06	0.0601162778244188	0.86	0.318862054747229	0.236167953625329	0.0657933448479825	0.011	0.0262	0.0267	0.0057	0.159	0.0062	0.007	0.0652	0.0011	0.076	0.1269	0.0227	0.0017	0.131	0.0204	0.0065	0.0065	0.0035	0.001	0.0353	0.0238	0.0359	0.0606	0.0272	0.1056	0.0011
15	rs4506865	27066503	1.06	0.0601162778244188	0.86	0.318862054747229	0.230179188510995	0.0973489153999478	0.011	0.0257	0.0268	0.0059	0.1589	0.0066	0.0073	0.0642	0.0013	0.0761	0.1273	0.0228	0.0018	0.129	0.0209	0.0068	0.0069	0.0037	0.0011	0.0355	0.0236	0.0362	0.0604	0.0278	0.105	0.0012
15	rs113752738	27072640	1.06	0.0601162778244188	0.86	0.318862054747229	0.222533759099435	0.116247754989943	0.011	0.0255	0.0269	0.0061	0.1587	0.0067	0.0074	0.0637	0.0013	0.0763	0.1275	0.0228	0.0019	0.128	0.0212	0.007	0.0072	0.0037	0.0012	0.0356	0.0235	0.0364	0.0603	0.028	0.1048	0.0013
15	rs3922855	27074564	1.06	0.0601162778244188	0.86	0.318862054747229	0.212281542259019	0.0996906297800724	0.011	0.0254	0.0269	0.0061	0.1588	0.0067	0.0074	0.0637	0.0013	0.0763	0.1275	0.0228	0.0019	0.1279	0.0212	0.007	0.0072	0.0037	0.0012	0.0356	0.0235	0.0363	0.0603	0.0281	0.1047	0.0013
15	rs8023711	27079391	1.06	0.0601162778244188	0.86	0.318862054747229	0.218990525964275	0.113676676337854	0.011	0.0254	0.0269	0.0061	0.1588	0.0067	0.0074	0.0637	0.0014	0.0764	0.1274	0.0228	0.002	0.1276	0.0213	0.007	0.0072	0.0038	0.0012	0.0356	0.0235	0.0364	0.0602	0.0281	0.1047	0.0013
15	rs112649711	27084049	1.06	0.0601162778244188	0.86	0.318862054747229	0.220758167615865	0.112739437673692	0.011	0.0253	0.0269	0.0062	0.1588	0.0068	0.0074	0.0636	0.0014	0.0765	0.1274	0.0227	0.002	0.1275	0.0215	0.007	0.0073	0.0038	0.0012	0.0357	0.0234	0.0364	0.0601	0.0281	0.1047	0.0013
15	rs117486084	27086879	1.06	0.0601162778244188	0.86	0.318862054747229	0.223403796870165	0.117195942938933	0.011	0.0253	0.0269	0.0062	0.1587	0.0068	0.0074	0.0636	0.0014	0.0765	0.1273	0.0226	0.002	0.1275	0.0216	0.007	0.0073	0.0038	0.0012	0.0357	0.0234	0.0364	0.0601	0.0281	0.1047	0.0013
15	rs9783730	27095112	1.06	0.0601162778244188	0.86	0.318862054747229	0.238183144732527	0.1286195965827	0.0109	0.0252	0.0268	0.0063	0.1587	0.0068	0.0075	0.0636	0.0014	0.0765	0.127	0.0225	0.002	0.1276	0.0218	0.007	0.0074	0.0038	0.0012	0.0358	0.0233	0.0364	0.06	0.028	0.1047	0.0013
15	rs35096595	27095860	1.06	0.0601162778244188	0.86	0.318862054747229	0.237324460036812	0.129963120222746	0.0109	0.0252	0.0268	0.0064	0.1587	0.0068	0.0075	0.0636	0.0014	0.0765	0.127	0.0225	0.002	0.1276	0.0218	0.007	0.0074	0.0038	0.0012	0.0358	0.0233	0.0364	0.06	0.028	0.1047	0.0013
15	rs117015116	27104354	1.06	0.0601162778244188	0.86	0.318862054747229	0.237882410214772	0.127281264844169	0.011	0.0249	0.0265	0.0067	0.1588	0.0072	0.0077	0.0632	0.0015	0.0768	0.1254	0.0228	0.0021	0.1275	0.0224	0.0071	0.0076	0.0039	0.0013	0.036	0.0228	0.0369	0.0603	0.028	0.1037	0.0013
15	rs8027170	27104467	1.06	0.0601162778244188	0.86	0.318862054747229	0.234716055578521	0.129963120222746	0.011	0.0249	0.0265	0.0067	0.1588	0.0072	0.0077	0.0632	0.0015	0.0768	0.1254	0.0228	0.0021	0.1275	0.0224	0.0071	0.0076	0.0039	0.0013	0.0361	0.0228	0.0369	0.0603	0.028	0.1037	0.0013
15	rs8037053	27111431	1.07	0.0508949488002241	0.86	0.318862054747229	0.238011270740469	0.163312060790751	0.0119	0.0237	0.0261	0.0073	0.1579	0.008	0.0082	0.0629	0.0016	0.0771	0.1217	0.0232	0.0023	0.1271	0.0234	0.0076	0.0082	0.0042	0.0013	0.0366	0.0221	0.0375	0.0598	0.0283	0.1036	0.0014
15	rs8039341	27115051	1.07	0.0508949488002241	0.85	0.356744695657816	0.365991986298315	0.202717078738739	0.0116	0.0232	0.0257	0.0077	0.1579	0.0086	0.0085	0.0627	0.0017	0.0776	0.1192	0.0234	0.0026	0.1253	0.0245	0.008	0.0085	0.0048	0.0015	0.0368	0.0219	0.0382	0.0597	0.0285	0.1031	0.0015
15	rs78575803	27115609	1.07	0.0508949488002241	0.85	0.356744695657816	0.358844132679687	0.212878157496688	0.0116	0.0231	0.0256	0.0078	0.1576	0.0086	0.0085	0.0629	0.0018	0.0779	0.1188	0.0234	0.0026	0.1252	0.0246	0.008	0.0084	0.0048	0.0015	0.037	0.0218	0.0384	0.0601	0.0285	0.1026	0.0015
15	rs72712050	27115728	1.07	0.0508949488002241	0.85	0.356744695657816	0.342308483986621	0.201877822249935	0.0115	0.0232	0.0255	0.0078	0.1575	0.0088	0.0084	0.063	0.0018	0.0778	0.1187	0.0234	0.0026	0.125	0.0246	0.008	0.0084	0.0048	0.0015	0.0369	0.022	0.0384	0.0605	0.0285	0.1025	0.0015
15	rs72712052	27116975	1.07	0.0508949488002241	0.85	0.356744695657816	0.408613111905272	0.235777369120738	0.0117	0.0232	0.025	0.0078	0.1572	0.0087	0.0084	0.0629	0.0018	0.0783	0.1183	0.0234	0.0026	0.1247	0.0249	0.008	0.0084	0.0048	0.0015	0.0369	0.0221	0.0388	0.0605	0.0287	0.1023	0.0015
15	rs7171458	27119109	1.08	0.0428324673547855	0.85	0.356744695657816	0.416474937518472	0.269483027978752	0.0122	0.023	0.024	0.0079	0.1571	0.0085	0.0083	0.0629	0.0019	0.0792	0.1179	0.0233	0.0027	0.1238	0.0255	0.0082	0.0086	0.0048	0.0016	0.0369	0.0225	0.0397	0.0607	0.029	0.1008	0.0016
15	rs35450068	27120276	1.08	0.0428324673547855	0.85	0.356744695657816	0.400204355310584	0.271556793075828	0.0124	0.0229	0.0239	0.0079	0.1571	0.0085	0.0083	0.0631	0.0019	0.0794	0.1175	0.0233	0.0027	0.1235	0.0255	0.0083	0.0085	0.0048	0.0017	0.0368	0.0225	0.04	0.0609	0.0291	0.1005	0.0016
15	rs79017017	27120892	1.08	0.0428324673547855	0.85	0.356744695657816	0.463441021893909	0.33165241223901	0.0124	0.0228	0.0239	0.0079	0.1568	0.0085	0.0082	0.0632	0.0019	0.0795	0.1174	0.0233	0.0027	0.1235	0.0256	0.0083	0.0085	0.0048	0.0017	0.0368	0.0225	0.0401	0.0609	0.0291	0.1005	0.0015
15	rs28588258	27122002	1.09	0.0358267755764475	0.85	0.356744695657816	0.455451881173587	0.320560769884433	0.0125	0.0227	0.024	0.008	0.1565	0.0084	0.0082	0.0634	0.0019	0.0798	0.1171	0.0233	0.0026	0.1234	0.0256	0.0083	0.0085	0.0048	0.0017	0.0369	0.0226	0.0402	0.061	0.0291	0.1004	0.0015
15	rs28637520	27123024	1.09	0.0358267755764475	0.85	0.356744695657816	0.505475453156324	0.320560769884433	0.0125	0.0226	0.0239	0.008	0.1563	0.0083	0.0082	0.0635	0.0019	0.0802	0.117	0.0232	0.0026	0.1233	0.0255	0.0083	0.0085	0.0048	0.0016	0.0369	0.0227	0.0402	0.0611	0.0291	0.1005	0.0015
15	rs28705902	27124081	1.09	0.0358267755764475	0.85	0.356744695657816	0.536729997288364	0.36305609007828	0.0126	0.0225	0.0238	0.008	0.1562	0.0083	0.0082	0.0637	0.0019	0.0804	0.1169	0.0232	0.0026	0.1232	0.0255	0.0083	0.0085	0.0048	0.0016	0.037	0.0227	0.0403	0.0609	0.0292	0.1005	0.0015
15	rs80063633	27130916	1.1	0.0297783867163545	0.85	0.356744695657816	0.664336292825973	0.367968643820657	0.0132	0.0217	0.0235	0.0081	0.1549	0.0082	0.0081	0.0639	0.002	0.0805	0.1164	0.0235	0.0026	0.1223	0.0257	0.0084	0.0084	0.005	0.0017	0.0374	0.0228	0.0408	0.0609	0.0294	0.1006	0.0016
15	rs72712073	27134483	1.1	0.0297783867163545	0.85	0.356744695657816	0.726784372804858	0.437424868728634	0.0135	0.0212	0.0233	0.0082	0.1543	0.0083	0.0081	0.064	0.0021	0.0805	0.1159	0.0238	0.0027	0.1219	0.0259	0.0084	0.0083	0.0051	0.0017	0.0377	0.0231	0.0411	0.0611	0.0295	0.1005	0.0017
15	rs144090138	27140056	1.1	0.0297783867163545	0.85	0.356744695657816	0.733617553886595	0.483973671378734	0.014	0.0205	0.023	0.0083	0.1532	0.0083	0.0081	0.0642	0.0022	0.0805	0.1152	0.0244	0.0028	0.1212	0.0261	0.0085	0.0082	0.0052	0.0018	0.0381	0.0234	0.0414	0.0613	0.0298	0.1004	0.0017
15	rs6606901	27152996	1.08	0.0428324673547855	0.86	0.318862054747229	0.836894426454948	0.616781133216555	0.0152	0.0185	0.0223	0.0086	0.1508	0.0084	0.0082	0.0647	0.0025	0.0803	0.1131	0.0256	0.003	0.1197	0.0269	0.0088	0.0081	0.0057	0.002	0.039	0.0241	0.0422	0.0619	0.0302	0.1002	0.0019
15	rs7498083	27154451	1.08	0.0428324673547855	0.86	0.318862054747229	0.815737675468649	0.613464722344506	0.0153	0.0181	0.0223	0.0086	0.1506	0.0084	0.0082	0.0647	0.0025	0.0803	0.1129	0.0258	0.003	0.1198	0.0269	0.0088	0.0081	0.0057	0.0021	0.039	0.0241	0.0423	0.062	0.0303	0.1001	0.0019
15	rs4073083	27155073	1.08	0.0428324673547855	0.86	0.318862054747229	0.874940009563134	0.610872221258596	0.0153	0.0176	0.0222	0.0086	0.1507	0.0084	0.0082	0.0646	0.0026	0.0802	0.1129	0.0258	0.003	0.1198	0.027	0.0088	0.0081	0.0057	0.0022	0.0391	0.0242	0.0423	0.062	0.0303	0.1001	0.002
15	rs7166022	27156100	1.07	0.0508949488002241	0.86	0.318862054747229	0.894353597402827	0.657340043169412	0.0154	0.0169	0.0221	0.0085	0.1504	0.0084	0.0081	0.0638	0.0027	0.0804	0.113	0.0257	0.0031	0.1199	0.0269	0.0088	0.0081	0.0057	0.0024	0.039	0.0244	0.0428	0.0622	0.0304	0.1006	0.0021
15	rs35462260	27156226	1.07	0.0508949488002241	0.86	0.318862054747229	0.918747399211228	0.719338984221647	0.0154	0.0167	0.0221	0.0085	0.1504	0.0084	0.0081	0.0636	0.0027	0.0804	0.113	0.0257	0.0031	0.1198	0.0269	0.0088	0.0081	0.0058	0.0024	0.039	0.0244	0.0429	0.0622	0.0305	0.1008	0.0021
15	rs61999575	27156832	1.07	0.0508949488002241	0.86	0.318862054747229	1.00402241679802	0.82726527443689	0.0155	0.0168	0.0223	0.0086	0.1503	0.0084	0.0081	0.0633	0.0028	0.0805	0.1127	0.0258	0.0031	0.1193	0.0268	0.0088	0.0081	0.0058	0.0024	0.0389	0.0245	0.0432	0.0624	0.0305	0.1008	0.0021
15	rs12915555	27168104	1.05	0.0706003084525404	0.86	0.318862054747229	1.18667825507862	0.490371851032658	0.0158	0.0165	0.0213	0.0085	0.1494	0.0077	0.008	0.0623	0.0035	0.0803	0.114	0.027	0.0035	0.117	0.0265	0.0086	0.008	0.0058	0.0029	0.0388	0.026	0.044	0.0625	0.03	0.1013	0.0026
15	rs7173260	27171944	1.04	0.0824519171540817	0.86	0.318862054747229	1.30120722175083	0.503232463579825	0.0158	0.0164	0.021	0.0084	0.1493	0.0075	0.008	0.0618	0.0036	0.0803	0.1144	0.0273	0.0036	0.1167	0.0261	0.0086	0.0079	0.0057	0.003	0.0387	0.0264	0.0442	0.0627	0.0299	0.1016	0.0027
15	rs7169687	27179518	1.02	0.110678017971113	0.86	0.318862054747229	1.38806092116341	0.453649423986381	0.0156	0.0168	0.0215	0.0081	0.1484	0.0067	0.0077	0.0596	0.0038	0.0811	0.116	0.0279	0.0038	0.1154	0.0255	0.0081	0.0078	0.0055	0.0032	0.0391	0.0278	0.0442	0.0635	0.0288	0.1031	0.0027
15	rs12911026	27180800	1.01	0.127260826833158	0.86	0.318862054747229	1.29873248341294	0.450712135089487	0.0155	0.0169	0.0217	0.008	0.1484	0.0065	0.0077	0.0593	0.0039	0.0809	0.1161	0.028	0.0038	0.115	0.0255	0.008	0.0077	0.0054	0.0032	0.039	0.0281	0.0443	0.0636	0.0287	0.1033	0.0028
15	rs140682	27182357	1	0.145626599290586	0.86	0.318862054747229	1.33498308729815	0.44751358018524	0.0156	0.0169	0.0217	0.0081	0.1484	0.0062	0.0075	0.0593	0.0039	0.0806	0.1169	0.0282	0.0039	0.1145	0.0254	0.0079	0.0076	0.0054	0.0032	0.0387	0.0285	0.0443	0.0642	0.0284	0.1037	0.0028
15	rs12910925	27184435	1	0.145626599290586	0.86	0.318862054747229	1.19459159376328	0.437557216572994	0.0156	0.0169	0.0218	0.0079	0.1487	0.006	0.0074	0.0595	0.0039	0.0809	0.1176	0.0282	0.0039	0.1142	0.0254	0.0077	0.0074	0.0053	0.0032	0.0385	0.0286	0.0441	0.0644	0.0282	0.1039	0.0028
15	rs34560927	27184482	1	0.145626599290586	0.86	0.318862054747229	1.1974490986315	0.436631006227912	0.0156	0.0169	0.0217	0.0079	0.1487	0.006	0.0074	0.0595	0.0039	0.0809	0.1175	0.0282	0.0039	0.1142	0.0254	0.0077	0.0074	0.0053	0.0032	0.0386	0.0286	0.0441	0.0644	0.0282	0.1039	0.0028
15	rs10220716	27186494	1	0.145626599290586	0.86	0.318862054747229	1.21641221995393	0.429240282386569	0.0156	0.0169	0.0217	0.0079	0.1487	0.0059	0.0074	0.0596	0.0039	0.0809	0.1176	0.0282	0.0039	0.1142	0.0254	0.0077	0.0074	0.0053	0.0032	0.0386	0.0286	0.0441	0.0644	0.0281	0.104	0.0028
15	rs6422906	27189168	1	0.145626599290586	0.86	0.318862054747229	1.1786937961789	0.402867116363257	0.0156	0.017	0.0217	0.0079	0.1489	0.0058	0.0073	0.0596	0.0039	0.081	0.1179	0.0283	0.0039	0.1141	0.0254	0.0076	0.0073	0.0053	0.0032	0.0385	0.0286	0.044	0.0646	0.028	0.1042	0.0028
15	rs72712084	27192108	0.99	0.165875049708709	0.86	0.318862054747229	1.15887057608205	0.388443529293688	0.0156	0.0171	0.0217	0.0078	0.1489	0.0056	0.0072	0.0596	0.0039	0.0811	0.1182	0.0283	0.004	0.1144	0.0254	0.0075	0.0072	0.0052	0.0033	0.0385	0.0286	0.044	0.0647	0.0272	0.1041	0.0028
15	rs2229942	27193125	0.99	0.165875049708709	0.86	0.318862054747229	1.19155265626327	0.388956147064586	0.0156	0.0171	0.0217	0.0078	0.149	0.0056	0.0071	0.0596	0.0039	0.0811	0.1182	0.0283	0.004	0.1143	0.0254	0.0075	0.0072	0.0052	0.0033	0.0385	0.0286	0.0441	0.0649	0.0272	0.1042	0.0028
15	rs7402018	27194628	0.99	0.165875049708709	0.86	0.318862054747229	1.20872053135556	0.382689563129021	0.0156	0.0171	0.0216	0.0077	0.1492	0.0055	0.007	0.0596	0.0039	0.0812	0.1182	0.0283	0.004	0.1142	0.0254	0.0075	0.0071	0.0052	0.0033	0.0384	0.0286	0.0441	0.0652	0.0271	0.1043	0.0029
15	rs61999626	27201534	0.99	0.165875049708709	0.86	0.318862054747229	1.23866590206507	0.365698988637159	0.0156	0.0171	0.0214	0.0076	0.1492	0.0054	0.007	0.0596	0.0039	0.0813	0.1184	0.0283	0.004	0.1141	0.0254	0.0074	0.0071	0.0053	0.0033	0.0383	0.0286	0.044	0.0655	0.027	0.1043	0.0029
15	rs2376481	27220713	0.99	0.165875049708709	0.85	0.356744695657816	1.31265227713539	0.37607049208189	0.0157	0.0171	0.0213	0.0075	0.1494	0.0053	0.0068	0.0597	0.004	0.0814	0.1187	0.028	0.0041	0.1142	0.0253	0.0073	0.0068	0.0053	0.0033	0.0382	0.0287	0.044	0.0656	0.0265	0.1047	0.0029
15	rs117924324	27221571	0.97	0.212405230483542	0.85	0.356744695657816	1.11056501767096	0.209791280897878	0.0153	0.0176	0.0209	0.0071	0.1497	0.0049	0.0063	0.0603	0.0038	0.0832	0.1216	0.0268	0.0043	0.115	0.0245	0.0068	0.0064	0.0054	0.0032	0.038	0.0292	0.0442	0.0662	0.0241	0.1041	0.0029
15	rs61999630	27221641	0.97	0.212405230483542	0.85	0.356744695657816	0.917918805404508	0.161658093231535	0.0153	0.0176	0.0209	0.007	0.1498	0.0049	0.0063	0.0604	0.0038	0.0833	0.1219	0.0267	0.0045	0.1151	0.0245	0.0068	0.0063	0.0054	0.0032	0.038	0.0293	0.0442	0.0662	0.024	0.1039	0.0029
15	rs72715913	27226494	0.94	0.298643641979994	0.85	0.356744695657816	0.798011943250606	0.0894432810971409	0.0146	0.0181	0.0212	0.0062	0.1544	0.0042	0.0053	0.0637	0.0033	0.085	0.1292	0.0257	0.0046	0.1166	0.0228	0.006	0.0052	0.0052	0.0028	0.0365	0.0286	0.0424	0.0641	0.0195	0.1038	0.0027
15	rs74006545	27227051	0.93	0.332112317682009	0.85	0.356744695657816	0.771585987075745	0.0842965206494787	0.0146	0.0181	0.0213	0.0062	0.1547	0.0042	0.0053	0.0639	0.0033	0.0852	0.1297	0.0256	0.0046	0.1167	0.0227	0.0059	0.0051	0.0052	0.0028	0.0364	0.0285	0.0423	0.064	0.0192	0.1038	0.0027
15	rs118105177	27229766	0.93	0.332112317682009	0.85	0.356744695657816	0.660454133141825	0.102709789909883	0.0145	0.018	0.0212	0.0061	0.156	0.0041	0.0051	0.0651	0.0032	0.0852	0.1313	0.0253	0.0047	0.117	0.0224	0.0058	0.005	0.0052	0.0027	0.0362	0.0278	0.042	0.0636	0.0186	0.1034	0.0027
15	rs74006547	27230114	0.93	0.332112317682009	0.85	0.356744695657816	0.630612215383807	0.0925737372595318	0.0145	0.018	0.0212	0.0061	0.156	0.0041	0.0051	0.0652	0.0032	0.0852	0.1313	0.0253	0.0047	0.117	0.0224	0.0058	0.005	0.0052	0.0027	0.0362	0.0277	0.042	0.0636	0.0185	0.1033	0.0027
15	rs2116526	27232528	0.93	0.332112317682009	0.85	0.356744695657816	0.457926080723836	0.0475125237901663	0.0146	0.018	0.0213	0.0061	0.1562	0.0041	0.0051	0.0654	0.0032	0.0852	0.1315	0.0254	0.0047	0.1171	0.0225	0.0058	0.005	0.0051	0.0027	0.0361	0.0276	0.042	0.0636	0.0185	0.1033	0.0027
15	rs72715919	27243279	0.92	0.368072033098782	0.85	0.356744695657816	0.444369602087562	0.0488316151113973	0.0145	0.018	0.0212	0.0061	0.1564	0.0041	0.0051	0.0654	0.0032	0.0854	0.1315	0.0253	0.0047	0.1174	0.0225	0.0057	0.005	0.0051	0.0027	0.0358	0.0276	0.0421	0.0635	0.0184	0.1034	0.0027
15	rs60579567	27246943	0.92	0.368072033098782	0.85	0.356744695657816	0.445799729044841	0.051393677963029	0.0145	0.018	0.0212	0.0061	0.1564	0.0041	0.0051	0.0654	0.0032	0.0854	0.1315	0.0253	0.0047	0.1175	0.0225	0.0057	0.005	0.0051	0.0027	0.0358	0.0276	0.0421	0.0635	0.0183	0.1034	0.0027
15	rs7169763	27254528	0.92	0.368072033098782	0.85	0.356744695657816	0.454187151183845	0.0517024860776062	0.0144	0.018	0.0211	0.0061	0.1563	0.0041	0.0051	0.0654	0.0032	0.0855	0.1316	0.0253	0.0047	0.1175	0.0224	0.0057	0.005	0.0051	0.0027	0.0358	0.0276	0.042	0.0636	0.0183	0.1034	0.0027
15	rs2195815	27265020	0.93	0.332112317682009	0.85	0.356744695657816	0.615301702162745	0.0705940384961114	0.0144	0.018	0.0211	0.0061	0.1564	0.0041	0.005	0.0654	0.0031	0.0857	0.1322	0.0252	0.0047	0.1177	0.0223	0.0056	0.0048	0.005	0.0027	0.0356	0.0274	0.042	0.0634	0.0182	0.1035	0.0026
15	rs17738834	27265971	0.93	0.332112317682009	0.85	0.356744695657816	0.544387118755497	0.0372211342439854	0.0142	0.0179	0.0212	0.0059	0.1567	0.0039	0.0048	0.0655	0.003	0.086	0.134	0.0251	0.0047	0.1182	0.022	0.0054	0.0046	0.0049	0.0026	0.0354	0.0272	0.0419	0.0628	0.0179	0.104	0.0025
15	rs72715934	27270207	0.92	0.368072033098782	0.85	0.356744695657816	0.473399934607274	0.4314803187659	0.0133	0.0171	0.0219	0.0056	0.1575	0.0039	0.0039	0.0641	0.002	0.0878	0.1458	0.024	0.0046	0.1222	0.0196	0.0044	0.0037	0.0041	0.002	0.0339	0.0271	0.0417	0.0585	0.0161	0.1062	0.0019
15	rs117328796	27272745	0.92	0.368072033098782	0.85	0.356744695657816	0.413999295867315	0.386650847060502	0.0133	0.0171	0.0219	0.0056	0.1575	0.0039	0.0039	0.0641	0.002	0.0878	0.146	0.024	0.0046	0.1224	0.0196	0.0044	0.0037	0.004	0.002	0.0338	0.0271	0.0416	0.0584	0.0161	0.1062	0.0019
15	rs17647710	27276804	0.92	0.368072033098782	0.85	0.356744695657816	0.281265396959693	0.238208322460195	0.0132	0.0171	0.0219	0.0056	0.1576	0.0039	0.0039	0.0642	0.002	0.0879	0.1464	0.024	0.0046	0.1225	0.0195	0.0043	0.0037	0.004	0.002	0.0337	0.0271	0.0416	0.0584	0.016	0.1063	0.0019
15	rs74988805	27277305	0.92	0.368072033098782	0.85	0.356744695657816	0.266837582981125	0.220714078183654	0.0132	0.0171	0.0219	0.0056	0.1576	0.0039	0.0039	0.0642	0.002	0.088	0.1465	0.024	0.0046	0.1226	0.0195	0.0043	0.0037	0.004	0.002	0.0337	0.0271	0.0416	0.0584	0.016	0.1062	0.0019
15	rs6606859	27277401	0.92	0.368072033098782	0.85	0.356744695657816	0.267615648337331	0.223527313617888	0.0132	0.0171	0.0219	0.0056	0.1576	0.0039	0.0039	0.0642	0.002	0.088	0.1465	0.024	0.0046	0.1226	0.0195	0.0043	0.0037	0.004	0.002	0.0337	0.0271	0.0416	0.0584	0.016	0.1062	0.0019
15	rs117879646	27281260	0.92	0.368072033098782	0.85	0.356744695657816	0.224192606865423	0.185647165013415	0.0131	0.0171	0.0219	0.0054	0.158	0.0038	0.0039	0.064	0.002	0.0888	0.1463	0.0244	0.0046	0.1226	0.0195	0.0044	0.0036	0.004	0.0019	0.0338	0.0271	0.041	0.0587	0.0155	0.1064	0.0018
15	rs56309634	27281291	0.92	0.368072033098782	0.85	0.356744695657816	0.219195657147684	0.173757448789393	0.0131	0.0171	0.0219	0.0054	0.1581	0.0038	0.0039	0.064	0.002	0.0888	0.1463	0.0244	0.0046	0.1226	0.0195	0.0044	0.0036	0.0041	0.0019	0.0338	0.0271	0.041	0.0587	0.0155	0.1064	0.0018
15	rs6606861	27281293	0.92	0.368072033098782	0.85	0.356744695657816	0.205294058452158	0.173160180601383	0.013	0.0171	0.0219	0.0054	0.1581	0.0038	0.0039	0.064	0.002	0.0889	0.1463	0.0243	0.0045	0.1225	0.0194	0.0044	0.0038	0.004	0.0019	0.0338	0.0271	0.041	0.0587	0.0155	0.1064	0.0018
15	rs11263697	27281351	0.92	0.368072033098782	0.85	0.356744695657816	0.210753046589328	0.18513789203775	0.013	0.0171	0.0219	0.0054	0.1581	0.0038	0.0039	0.0639	0.002	0.089	0.1463	0.0243	0.0045	0.1225	0.0194	0.0044	0.0038	0.004	0.0019	0.0338	0.0271	0.041	0.0586	0.0155	0.1064	0.0018
15	rs17738971	27283234	0.92	0.368072033098782	0.85	0.356744695657816	0.230474491650118	0.194066926194425	0.013	0.017	0.0219	0.0054	0.1583	0.0038	0.0039	0.0638	0.002	0.0892	0.1464	0.0244	0.0045	0.1225	0.0194	0.0044	0.0038	0.004	0.0019	0.0338	0.027	0.041	0.0586	0.0155	0.1064	0.0018
15	rs17671508	27284081	0.92	0.368072033098782	0.85	0.356744695657816	0.233184152487582	0.177155416492405	0.013	0.017	0.0219	0.0054	0.1584	0.0037	0.0039	0.0637	0.002	0.0893	0.1465	0.0244	0.0045	0.1225	0.0194	0.0043	0.0038	0.004	0.0019	0.0338	0.027	0.041	0.0587	0.0155	0.1064	0.0018
15	rs79108611	27286125	0.92	0.368072033098782	0.85	0.356744695657816	0.171480780578361	0.209472802260954	0.0125	0.0167	0.0217	0.0055	0.1594	0.0047	0.0037	0.0632	0.002	0.09	0.1471	0.0245	0.0043	0.1221	0.0195	0.004	0.0039	0.0038	0.0017	0.0339	0.0269	0.0403	0.059	0.0153	0.1062	0.0017
15	rs4887548	27289884	0.92	0.368072033098782	0.85	0.356744695657816	0.142523869491599	0.229516504139965	0.0122	0.0166	0.0216	0.0052	0.1601	0.0046	0.0035	0.0629	0.002	0.091	0.148	0.0246	0.0041	0.1225	0.0197	0.0039	0.0039	0.0037	0.0016	0.0339	0.0267	0.0398	0.0588	0.0151	0.1063	0.0016
15	rs11263701	27290638	0.92	0.368072033098782	0.85	0.356744695657816	0.128893286168361	0.213198340012011	0.0122	0.0166	0.0216	0.0052	0.1603	0.0046	0.0035	0.0628	0.002	0.091	0.148	0.0246	0.0041	0.1225	0.0197	0.0039	0.0039	0.0037	0.0016	0.0339	0.0267	0.0397	0.0588	0.0151	0.1063	0.0016
15	rs11636286	27293122	0.92	0.368072033098782	0.85	0.356744695657816	0.117928444718126	0.21245149490782	0.0121	0.0165	0.0216	0.0052	0.1603	0.0046	0.0035	0.0627	0.002	0.0911	0.1481	0.0245	0.0041	0.1222	0.0208	0.0039	0.0039	0.0037	0.0016	0.0339	0.0265	0.0396	0.0587	0.0152	0.1062	0.0015
15	rs12440850	27295375	0.92	0.368072033098782	0.85	0.356744695657816	0.135900780377898	0.209578943971884	0.0121	0.0164	0.0213	0.0051	0.1606	0.0047	0.0032	0.0623	0.002	0.0916	0.1489	0.0244	0.0041	0.1223	0.0207	0.004	0.0039	0.0035	0.0015	0.0338	0.0266	0.0396	0.0584	0.0154	0.1063	0.0014
15	rs12148267	27297250	0.92	0.368072033098782	0.85	0.356744695657816	0.129949821427624	0.202822067705051	0.012	0.0163	0.0212	0.0049	0.1607	0.0048	0.0031	0.0617	0.0019	0.092	0.1497	0.0242	0.0042	0.1224	0.0206	0.0039	0.0039	0.0034	0.0013	0.0338	0.0267	0.0396	0.0583	0.0155	0.1064	0.0013
15	rs56757355	27297337	0.92	0.368072033098782	0.85	0.356744695657816	0.135031956698213	0.199471469495925	0.012	0.0164	0.0212	0.0049	0.1607	0.0048	0.0031	0.0617	0.0019	0.092	0.1497	0.0242	0.0042	0.1224	0.0206	0.0039	0.0039	0.0034	0.0013	0.0338	0.0267	0.0397	0.0583	0.0155	0.1064	0.0013
15	rs7494955	27299817	0.92	0.368072033098782	0.85	0.356744695657816	0.112086438962791	0.209048413889045	0.012	0.0173	0.021	0.0047	0.1615	0.005	0.0029	0.0607	0.0019	0.0928	0.15	0.0238	0.004	0.1228	0.0205	0.0038	0.0036	0.0032	0.0013	0.0342	0.0264	0.0397	0.0581	0.0157	0.1062	0.0012
15	rs11856873	27301810	0.92	0.368072033098782	0.85	0.356744695657816	0.119964402008865	0.210854034223391	0.012	0.0175	0.0209	0.0047	0.1616	0.0051	0.0029	0.0603	0.0019	0.0926	0.1504	0.0235	0.0038	0.1235	0.0204	0.0038	0.0035	0.0031	0.0011	0.0342	0.0261	0.0395	0.058	0.0159	0.1065	0.0012
15	rs13380359	27302102	0.92	0.368072033098782	0.86	0.318862054747229	0.118413986410667	0.203032100180792	0.012	0.0175	0.0209	0.0047	0.1616	0.0051	0.0029	0.0603	0.0019	0.0926	0.1504	0.0235	0.0038	0.1236	0.0204	0.0038	0.0035	0.0031	0.0011	0.0342	0.0261	0.0395	0.058	0.0159	0.1066	0.0011
15	rs7403557	27302979	0.92	0.368072033098782	0.86	0.318862054747229	0.113223563721642	0.195828285934303	0.012	0.0176	0.0209	0.0047	0.1617	0.0051	0.0029	0.0603	0.0019	0.0927	0.1504	0.0234	0.0038	0.1236	0.0204	0.0038	0.0034	0.0031	0.001	0.0342	0.0261	0.0395	0.058	0.0159	0.1066	0.0011
15	rs17137591	27304834	0.92	0.368072033098782	0.86	0.318862054747229	0.12295591233002	0.20334728517	0.0119	0.0176	0.0209	0.0047	0.1616	0.0051	0.0029	0.0603	0.0019	0.0928	0.1505	0.0234	0.0038	0.1237	0.0204	0.0038	0.0034	0.0031	0.001	0.0342	0.026	0.0395	0.058	0.0159	0.1066	0.0011
15	rs112108865	27305028	0.92	0.368072033098782	0.87	0.283849475516541	0.122868145121514	0.206719395934027	0.0119	0.0176	0.0209	0.0047	0.1616	0.0051	0.0029	0.0603	0.0019	0.0928	0.1505	0.0234	0.0038	0.1237	0.0204	0.0038	0.0034	0.0031	0.001	0.0342	0.026	0.0395	0.058	0.0159	0.1067	0.0011
15	rs72715946	27306148	0.92	0.368072033098782	0.87	0.283849475516541	0.126140976784545	0.222552184077505	0.0119	0.0175	0.0209	0.0047	0.1616	0.0051	0.0029	0.0602	0.0019	0.0929	0.1506	0.0234	0.0039	0.1237	0.0205	0.0038	0.0034	0.0031	0.001	0.034	0.026	0.0395	0.058	0.0159	0.1067	0.0011
15	rs4340300	27307958	0.92	0.368072033098782	0.87	0.283849475516541	0.125162506644569	0.227659807517001	0.0119	0.0175	0.0209	0.0047	0.1617	0.0052	0.0029	0.0603	0.0018	0.0929	0.1507	0.0234	0.0039	0.1236	0.0205	0.0038	0.0033	0.003	0.001	0.034	0.0259	0.0395	0.058	0.0159	0.1068	0.0011
15	rs878921	27309408	0.92	0.368072033098782	0.87	0.283849475516541	0.131407272699055	0.235446497019271	0.0118	0.0172	0.0209	0.0047	0.1617	0.0055	0.0029	0.0605	0.0019	0.0937	0.1512	0.0231	0.004	0.1231	0.0203	0.0038	0.0033	0.003	0.0011	0.0338	0.0253	0.0394	0.0578	0.0159	0.1073	0.0011
15	rs34801455	27309683	0.92	0.368072033098782	0.86	0.318862054747229	0.149105874930927	0.22179471331905	0.0116	0.0171	0.0204	0.0046	0.1613	0.0055	0.0029	0.0609	0.0019	0.0936	0.151	0.0231	0.004	0.1232	0.0203	0.0038	0.0032	0.003	0.0011	0.034	0.0251	0.0392	0.0586	0.0158	0.1079	0.0011
15	rs112401219	27310548	0.92	0.368072033098782	0.87	0.283849475516541	0.187669441108911	0.238983484682923	0.0114	0.0171	0.0192	0.0045	0.1621	0.0058	0.0028	0.0615	0.0019	0.0929	0.1522	0.0231	0.004	0.1232	0.02	0.0034	0.0032	0.0028	0.0011	0.0342	0.0245	0.0391	0.0584	0.0157	0.109	0.0011
15	rs17648060	27312044	0.92	0.368072033098782	0.87	0.283849475516541	0.187669441108911	0.245996054576213	0.0112	0.0171	0.0186	0.0045	0.1626	0.006	0.003	0.0618	0.0019	0.0928	0.1525	0.0231	0.0039	0.1226	0.0198	0.0034	0.0032	0.0028	0.001	0.0342	0.0242	0.0391	0.0584	0.0157	0.1096	0.001
15	rs118002382	27312309	0.92	0.368072033098782	0.87	0.283849475516541	0.19000769080128	0.244432118962801	0.0112	0.0171	0.0186	0.0045	0.1627	0.006	0.003	0.0618	0.0019	0.0928	0.1525	0.0231	0.0039	0.1226	0.0197	0.0034	0.0032	0.0028	0.001	0.0342	0.0242	0.0391	0.0584	0.0157	0.1096	0.001
15	rs2889397	27314599	0.92	0.368072033098782	0.87	0.283849475516541	0.166669272330753	0.233574384272801	0.0112	0.0171	0.0185	0.0045	0.1631	0.006	0.003	0.0619	0.0019	0.0927	0.1526	0.0231	0.0039	0.1223	0.0197	0.0034	0.0032	0.0028	0.001	0.0342	0.0241	0.0391	0.0585	0.0158	0.1097	0.001
15	rs116878388	27315660	0.92	0.368072033098782	0.87	0.283849475516541	0.16663418905623	0.233904407046799	0.0112	0.0171	0.0185	0.0045	0.1631	0.006	0.003	0.0619	0.0019	0.0927	0.1526	0.0231	0.0039	0.1223	0.0197	0.0034	0.0032	0.0028	0.001	0.0342	0.0241	0.0391	0.0585	0.0158	0.1097	0.001
15	rs7179575	27323199	0.92	0.368072033098782	0.86	0.318862054747229	0.164537083759329	0.232914789816243	0.0112	0.0171	0.0185	0.0045	0.1631	0.006	0.003	0.062	0.0019	0.0927	0.1525	0.0231	0.0039	0.1223	0.0197	0.0034	0.0032	0.0028	0.001	0.0342	0.0241	0.0391	0.0586	0.0158	0.1098	0.001
15	rs117559123	27323645	0.92	0.368072033098782	0.86	0.318862054747229	0.172552885065736	0.232585218397759	0.0112	0.0171	0.0185	0.0045	0.1631	0.006	0.003	0.062	0.0019	0.0927	0.1525	0.0231	0.0039	0.1223	0.0197	0.0034	0.0032	0.0027	0.001	0.0342	0.0241	0.0391	0.0586	0.0158	0.1098	0.001
15	rs117318366	27335585	0.92	0.368072033098782	0.86	0.318862054747229	0.173090393637385	0.259643628469326	0.011	0.017	0.0185	0.0044	0.1628	0.0061	0.0031	0.0625	0.0019	0.0924	0.1529	0.0231	0.0038	0.122	0.0199	0.0033	0.0031	0.0025	0.001	0.0342	0.0239	0.0393	0.0586	0.0159	0.1101	0.001
15	rs4555125	27339712	0.92	0.368072033098782	0.86	0.318862054747229	0.164154298143193	0.251044388737988	0.011	0.017	0.0185	0.0044	0.1629	0.0061	0.0031	0.0626	0.0019	0.0924	0.1529	0.0231	0.0038	0.1219	0.0199	0.0033	0.0031	0.0024	0.001	0.0342	0.0239	0.0393	0.0586	0.0159	0.1101	0.001
15	rs117932618	27339804	0.92	0.368072033098782	0.86	0.318862054747229	0.163910978893478	0.249582643096599	0.011	0.017	0.0185	0.0044	0.1629	0.0061	0.0031	0.0626	0.0019	0.0924	0.1528	0.0231	0.0038	0.1219	0.0199	0.0033	0.0031	0.0024	0.001	0.0342	0.0239	0.0393	0.0586	0.0159	0.1101	0.001
15	rs61182449	27356435	0.92	0.368072033098782	0.86	0.318862054747229	0.16273214707294	0.257031619075699	0.011	0.0169	0.0186	0.0044	0.1628	0.0062	0.0031	0.0628	0.0018	0.0927	0.1522	0.0232	0.0038	0.122	0.0197	0.0033	0.0032	0.0025	0.001	0.0342	0.0239	0.0395	0.0587	0.0159	0.11	9e-04
15	rs4410042	27359563	0.92	0.368072033098782	0.86	0.318862054747229	0.159054802370207	0.250819328992232	0.011	0.0169	0.0186	0.0044	0.1628	0.0062	0.0031	0.0629	0.0018	0.0928	0.1521	0.0232	0.0038	0.1221	0.0197	0.0033	0.0032	0.0025	0.001	0.0342	0.0239	0.0395	0.0587	0.0159	0.11	9e-04
15	rs117959595	27360951	0.92	0.368072033098782	0.86	0.318862054747229	0.16121399595686	0.252170644269592	0.011	0.0169	0.0186	0.0044	0.1628	0.0062	0.0031	0.0629	0.0018	0.0928	0.1521	0.0232	0.0038	0.1221	0.0197	0.0033	0.0032	0.0025	0.001	0.0342	0.0239	0.0395	0.0587	0.0159	0.11	9e-04
15	rs2110209	27363687	0.92	0.368072033098782	0.86	0.318862054747229	0.160355126720314	0.252621592306637	0.011	0.0169	0.0186	0.0044	0.1628	0.0062	0.0031	0.0629	0.0018	0.0927	0.152	0.0232	0.0038	0.1221	0.0197	0.0033	0.0032	0.0025	0.001	0.0342	0.0239	0.0395	0.0588	0.0159	0.1099	9e-04
15	rs956563	27364875	0.92	0.368072033098782	0.86	0.318862054747229	0.160183676009094	0.253298491117694	0.011	0.0169	0.0186	0.0044	0.1628	0.0062	0.0031	0.0629	0.0018	0.0927	0.152	0.0232	0.0038	0.1221	0.0197	0.0033	0.0032	0.0025	0.001	0.0342	0.0239	0.0395	0.0588	0.0159	0.1099	9e-04
15	rs2110207	27395738	0.92	0.368072033098782	0.86	0.318862054747229	0.167794214232504	0.270634511739007	0.0109	0.0169	0.0186	0.0045	0.1627	0.0062	0.0032	0.0632	0.0018	0.0933	0.1508	0.0236	0.0039	0.122	0.0198	0.0034	0.0032	0.0024	0.001	0.0339	0.0238	0.04	0.0586	0.016	0.1095	0.001
15	rs7495116	27395933	0.92	0.368072033098782	0.86	0.318862054747229	0.166458837370845	0.266725692718978	0.0109	0.0169	0.0186	0.0045	0.1627	0.0062	0.0032	0.0632	0.0018	0.0933	0.1508	0.0236	0.0039	0.1221	0.0198	0.0034	0.0032	0.0024	0.001	0.0339	0.0238	0.04	0.0586	0.016	0.1095	0.001
15	rs112974579	27403376	0.92	0.368072033098782	0.86	0.318862054747229	0.186581439248767	0.291145540600557	0.0109	0.0169	0.0187	0.0045	0.1627	0.0062	0.0032	0.0633	0.0018	0.0933	0.1508	0.0236	0.0039	0.122	0.0199	0.0034	0.0031	0.0024	0.001	0.0339	0.0238	0.0401	0.0586	0.016	0.1094	9e-04
15	rs116966042	27408115	0.92	0.368072033098782	0.85	0.356744695657816	0.21127525317789	0.30742288181443	0.0109	0.0169	0.0189	0.0046	0.1626	0.0062	0.0034	0.0633	0.0017	0.0936	0.1507	0.0236	0.0039	0.1215	0.02	0.0035	0.0032	0.0024	0.001	0.0338	0.0237	0.0403	0.0581	0.0161	0.109	9e-04
15	rs72700109	27412392	0.92	0.368072033098782	0.85	0.356744695657816	0.21163720718523	0.304791118788898	0.0109	0.0169	0.019	0.0046	0.1626	0.0062	0.0034	0.0633	0.0017	0.0936	0.1507	0.0236	0.0039	0.1214	0.02	0.0035	0.0032	0.0024	0.001	0.0338	0.0237	0.0404	0.0581	0.0162	0.1089	8e-04
15	rs403269	27417867	0.92	0.368072033098782	0.85	0.356744695657816	0.204780253973643	0.303597103150958	0.0109	0.0169	0.019	0.0046	0.1626	0.0062	0.0034	0.0634	0.0017	0.0937	0.1508	0.0236	0.0039	0.1214	0.02	0.0035	0.0032	0.0024	0.001	0.0338	0.0237	0.0404	0.0581	0.0162	0.1089	8e-04
15	rs6606882	27419852	0.92	0.368072033098782	0.85	0.356744695657816	0.203518608259679	0.308381560662893	0.0109	0.0169	0.019	0.0046	0.1626	0.0062	0.0034	0.0634	0.0017	0.0938	0.1506	0.0236	0.0039	0.1214	0.0202	0.0035	0.0032	0.0024	0.001	0.0339	0.0236	0.0404	0.0579	0.0162	0.1086	8e-04
15	rs208128	27425249	0.95	0.267590046340022	0.85	0.356744695657816	0.118328213815052	0.240092258422934	0.0106	0.0172	0.0188	0.0046	0.1697	0.0051	0.004	0.0628	0.0018	0.0967	0.1444	0.0265	0.0047	0.1165	0.0208	0.0038	0.0034	0.0023	0.001	0.0328	0.0259	0.0405	0.0571	0.0167	0.1048	0.0011
15	rs62002629	27428199	0.97	0.212405230483542	0.85	0.356744695657816	0.13210911627903	0.240425210901591	0.0103	0.0172	0.0184	0.0046	0.1671	0.0055	0.0044	0.0635	0.0018	0.0983	0.1455	0.0273	0.0052	0.1125	0.0204	0.0043	0.0041	0.0021	0.0011	0.0323	0.0269	0.041	0.056	0.0179	0.1043	0.0012
15	rs77961720	27441513	0.97	0.212405230483542	0.85	0.356744695657816	0.116762456211715	0.22591680768876	0.0103	0.0172	0.0184	0.0046	0.1671	0.0055	0.0044	0.0635	0.0018	0.0984	0.1455	0.0273	0.0052	0.1125	0.0205	0.0043	0.0041	0.0021	0.0011	0.0323	0.027	0.041	0.056	0.0179	0.1043	0.0012
15	rs12148908	27445749	0.97	0.212405230483542	0.85	0.356744695657816	0.100558899329696	0.21223826975051	0.0103	0.0172	0.0184	0.0046	0.167	0.0056	0.0044	0.0635	0.0018	0.0984	0.1455	0.0273	0.0052	0.1125	0.0205	0.0044	0.0041	0.0021	0.0011	0.0323	0.027	0.041	0.056	0.0179	0.1043	0.0012
15	rs208134	27446244	0.97	0.212405230483542	0.85	0.356744695657816	0.0970061677953214	0.206825072014363	0.0103	0.0172	0.0184	0.0046	0.1669	0.0056	0.0044	0.0635	0.0017	0.0984	0.1455	0.0273	0.0052	0.1125	0.0205	0.0044	0.0041	0.0021	0.0011	0.0323	0.027	0.0411	0.056	0.0179	0.1043	0.0012
15	rs968671	27453908	0.97	0.212405230483542	0.85	0.356744695657816	0.100947076366463	0.187791323970311	0.0105	0.0172	0.0185	0.0046	0.1668	0.0057	0.0044	0.0635	0.0017	0.0984	0.1455	0.0271	0.0054	0.1122	0.0206	0.0044	0.0041	0.0022	0.0011	0.0323	0.027	0.0409	0.0562	0.0179	0.1043	0.0012
15	rs74004726	27454078	0.97	0.212405230483542	0.85	0.356744695657816	0.101960711768999	0.18513789203775	0.0105	0.0172	0.0185	0.0046	0.1667	0.0057	0.0044	0.0635	0.0017	0.0984	0.1455	0.0271	0.0054	0.1122	0.0206	0.0044	0.0041	0.0023	0.0011	0.0323	0.027	0.0409	0.0562	0.0179	0.1042	0.0012
15	rs6422903	27456398	0.97	0.212405230483542	0.85	0.356744695657816	0.104429846058308	0.190560405479322	0.0104	0.0173	0.0185	0.0046	0.1667	0.0057	0.0045	0.0635	0.0017	0.0985	0.1456	0.0271	0.0054	0.1121	0.0206	0.0044	0.0041	0.0022	0.0011	0.0323	0.027	0.0409	0.0561	0.0179	0.1043	0.0012
15	rs12907995	27459906	0.97	0.212405230483542	0.84	0.397589870063919	0.127363101148244	0.221038087386348	0.0104	0.0173	0.0184	0.0046	0.1667	0.0057	0.0044	0.0636	0.0017	0.0985	0.1456	0.0271	0.0054	0.1121	0.0205	0.0044	0.0041	0.0022	0.0011	0.0322	0.027	0.041	0.0561	0.0178	0.1042	0.0012
15	rs117704459	27463923	0.98	0.188103243221556	0.84	0.397589870063919	0.165025019929605	0.282932830997095	0.0103	0.0173	0.0184	0.0046	0.1668	0.0057	0.0044	0.0637	0.0017	0.0986	0.1458	0.0272	0.0053	0.112	0.0204	0.0044	0.0041	0.0022	0.0011	0.032	0.0271	0.0412	0.0559	0.0178	0.1041	0.0012
15	rs6606888	27464258	0.98	0.188103243221556	0.84	0.397589870063919	0.143774670609831	0.298835134575165	0.0102	0.0173	0.0185	0.0046	0.1671	0.0057	0.0043	0.064	0.0017	0.0987	0.1461	0.0272	0.0051	0.1119	0.0204	0.0045	0.0041	0.0022	0.0011	0.0318	0.0272	0.0412	0.0557	0.0178	0.1038	0.0012
15	rs7173587	27464852	1	0.145626599290586	0.84	0.397589870063919	0.131742655506076	0.29931031239706	0.0095	0.0171	0.019	0.0045	0.1662	0.006	0.0043	0.0663	0.0016	0.0979	0.1453	0.0272	0.0048	0.1113	0.0207	0.0046	0.0043	0.0021	0.0011	0.0316	0.0278	0.0413	0.0556	0.0179	0.1042	0.0013
15	rs76283224	27465953	1.03	0.0957762513390589	0.84	0.397589870063919	0.128321923228076	0.387162806791009	0.0085	0.0165	0.02	0.0044	0.1663	0.0061	0.0041	0.0704	0.0015	0.097	0.1429	0.0274	0.0044	0.1096	0.0211	0.0047	0.0045	0.0021	0.0012	0.0319	0.029	0.0415	0.0543	0.0179	0.1046	0.0016
15	rs34755423	27468443	1.03	0.0957762513390589	0.84	0.397589870063919	0.113028919805704	0.349426382030218	0.0084	0.0165	0.02	0.0044	0.1664	0.0061	0.0041	0.0705	0.0015	0.097	0.1429	0.0274	0.0044	0.1097	0.021	0.0047	0.0045	0.0021	0.0012	0.0319	0.029	0.0415	0.0543	0.0179	0.1046	0.0016
15	rs897173	27469901	1.03	0.0957762513390589	0.84	0.397589870063919	0.112224734154206	0.352165307470376	0.0084	0.0165	0.02	0.0044	0.1664	0.0061	0.0041	0.0705	0.0015	0.097	0.1429	0.0274	0.0044	0.1097	0.021	0.0047	0.0045	0.0021	0.0012	0.0319	0.029	0.0415	0.0543	0.018	0.1046	0.0016
15	rs17648585	27470289	1.03	0.0957762513390589	0.84	0.397589870063919	0.118014039786148	0.369483949663843	0.0084	0.0165	0.02	0.0044	0.1664	0.0061	0.0041	0.0705	0.0015	0.097	0.1429	0.0273	0.0044	0.1097	0.021	0.0047	0.0045	0.0021	0.0012	0.0319	0.029	0.0414	0.0543	0.018	0.1047	0.0016
15	rs8026901	27471642	1.03	0.0957762513390589	0.83	0.441484906400802	0.147500918694257	0.399505879599629	0.0084	0.0165	0.0199	0.0043	0.1666	0.006	0.0041	0.0705	0.0014	0.0971	0.1434	0.0269	0.0044	0.1096	0.021	0.0046	0.0044	0.0021	0.0012	0.0319	0.029	0.0414	0.0544	0.018	0.1047	0.0015
15	rs984383	27476993	1.03	0.0957762513390589	0.83	0.441484906400802	0.180349965394376	0.447114185116206	0.0084	0.0164	0.0199	0.0043	0.1666	0.006	0.0041	0.0706	0.0014	0.0971	0.1434	0.0269	0.0044	0.1096	0.021	0.0046	0.0044	0.0021	0.0012	0.0319	0.029	0.0414	0.0545	0.018	0.1047	0.0015
15	rs7164819	27481781	1.09	0.0358267755764475	0.83	0.441484906400802	0.149270225920097	0.427134877645668	0.0092	0.014	0.0214	0.0038	0.1678	0.0055	0.0036	0.0717	0.0012	0.0985	0.1443	0.0283	0.0041	0.1067	0.0198	0.0041	0.0042	0.0022	0.001	0.0312	0.0296	0.0395	0.0613	0.0172	0.1015	0.0014
15	rs28584617	27481973	1.09	0.0358267755764475	0.84	0.397589870063919	0.141821165986405	0.43504443791788	0.0092	0.0139	0.0215	0.0038	0.1678	0.0055	0.0036	0.0717	0.0012	0.0987	0.1444	0.0284	0.004	0.1065	0.0198	0.0041	0.0042	0.0022	0.001	0.0311	0.0296	0.0394	0.0617	0.0171	0.1014	0.0014
15	rs7179956	27482770	1.1	0.0297783867163545	0.84	0.397589870063919	0.156439003117858	0.498570944996863	0.0093	0.0138	0.0215	0.0036	0.1674	0.0053	0.0034	0.0717	0.0012	0.1001	0.1447	0.0285	0.0039	0.1057	0.0195	0.004	0.0041	0.0021	9e-04	0.0311	0.0297	0.0391	0.0631	0.0169	0.1013	0.0013
15	rs55786625	27483207	1.1	0.0297783867163545	0.84	0.397589870063919	0.138747608515401	0.481121920740062	0.0093	0.0137	0.0215	0.0036	0.1674	0.0053	0.0034	0.0717	0.0012	0.1002	0.1446	0.0285	0.0039	0.1057	0.0195	0.0039	0.0041	0.0021	9e-04	0.0311	0.0297	0.0391	0.0632	0.0169	0.1012	0.0013
15	rs34554533	27484305	1.1	0.0297783867163545	0.84	0.397589870063919	0.136274159170973	0.478816553258999	0.0093	0.0137	0.0215	0.0036	0.1674	0.0053	0.0034	0.0717	0.0012	0.1004	0.1447	0.0285	0.0039	0.1056	0.0194	0.0039	0.0041	0.0021	9e-04	0.0311	0.0297	0.039	0.0632	0.0169	0.1011	0.0013
15	rs17137712	27485134	1.1	0.0297783867163545	0.85	0.356744695657816	0.131254996556401	0.502271836616924	0.0093	0.0137	0.0215	0.0036	0.1674	0.0053	0.0034	0.0717	0.0012	0.1005	0.1448	0.0285	0.0038	0.1056	0.0194	0.0039	0.0041	0.0021	9e-04	0.0311	0.0297	0.0391	0.0632	0.0169	0.1011	0.0013
15	rs17137715	27486514	1.1	0.0297783867163545	0.83	0.441484906400802	0.134567893460232	0.498023258645714	0.0093	0.0137	0.0215	0.0036	0.1674	0.0053	0.0034	0.0717	0.0012	0.1005	0.1447	0.0285	0.0038	0.1056	0.0194	0.0039	0.0041	0.0021	9e-04	0.0311	0.0297	0.039	0.0633	0.0169	0.1011	0.0013
15	rs10908269	27487734	1.1	0.0297783867163545	0.83	0.441484906400802	0.131895272844354	0.486557565945257	0.0093	0.0137	0.0216	0.0036	0.1674	0.0053	0.0034	0.0717	0.0012	0.1006	0.1448	0.0285	0.0038	0.1056	0.0194	0.0039	0.0041	0.0021	9e-04	0.0311	0.0297	0.039	0.0633	0.0169	0.1011	0.0013
15	rs7497044	27491785	1.1	0.0297783867163545	0.83	0.441484906400802	0.158952410099828	0.547493053602256	0.0093	0.0137	0.0216	0.0036	0.1673	0.0053	0.0034	0.0717	0.0012	0.1006	0.1449	0.0285	0.0038	0.1055	0.0194	0.0039	0.0041	0.0021	9e-04	0.0311	0.0297	0.039	0.0634	0.0169	0.101	0.0013
15	rs17137727	27496307	1.14	0.0132988856882812	0.82	0.488512084344485	0.149599250159463	0.741533019458123	0.0108	0.0127	0.0227	0.0034	0.1668	0.0048	0.0031	0.0701	0.0012	0.1016	0.1499	0.0291	0.0034	0.1037	0.0182	0.0028	0.0036	0.0019	9e-04	0.0315	0.0296	0.0382	0.0666	0.0165	0.0989	0.0012
15	rs73361516	27496696	1.14	0.0132988856882812	0.82	0.488512084344485	0.142843966022561	0.706362679780901	0.0109	0.0127	0.0227	0.0034	0.1667	0.0048	0.0031	0.0701	0.0012	0.1017	0.1499	0.0291	0.0034	0.1039	0.0181	0.0029	0.0036	0.0019	9e-04	0.0315	0.0296	0.0382	0.0667	0.0165	0.0987	0.0012
15	rs17563374	27498832	1.14	0.0132988856882812	0.82	0.488512084344485	0.107097047249187	0.575848403187453	0.0111	0.0128	0.0226	0.0033	0.1671	0.0048	0.0031	0.0696	0.0012	0.1018	0.1502	0.0291	0.0034	0.1036	0.018	0.0029	0.0036	0.0019	9e-04	0.0316	0.0297	0.0379	0.0669	0.0164	0.0989	0.0012
15	rs74004753	27500022	1.14	0.0132988856882812	0.82	0.488512084344485	0.100998903909787	0.602249399442963	0.0112	0.0128	0.0226	0.0033	0.1672	0.0048	0.0031	0.0694	0.0011	0.1019	0.1503	0.029	0.0034	0.1034	0.018	0.0028	0.0035	0.0018	9e-04	0.0316	0.0297	0.0378	0.067	0.0164	0.0992	0.0012
15	rs7165348	27506185	1.14	0.0132988856882812	0.82	0.488512084344485	0.0909625577119784	0.619668392586217	0.0112	0.0128	0.0226	0.0033	0.1673	0.0047	0.0031	0.0694	0.0011	0.1019	0.1504	0.0291	0.0034	0.1033	0.0181	0.0028	0.0035	0.0018	9e-04	0.0316	0.0296	0.0379	0.067	0.0164	0.0992	0.0012
15	rs17137732	27506927	1.14	0.0132988856882812	0.82	0.488512084344485	0.0948979207845375	0.647399540577717	0.0113	0.0128	0.0227	0.0034	0.1673	0.0047	0.0031	0.0694	0.0011	0.1018	0.1503	0.0291	0.0034	0.1032	0.0182	0.0028	0.0035	0.0018	9e-04	0.0315	0.0296	0.0378	0.0669	0.0164	0.0992	0.0012
15	rs17137734	27507773	1.14	0.0132988856882812	0.82	0.488512084344485	0.0928433254356482	0.652365422053963	0.0113	0.0128	0.0227	0.0034	0.1673	0.0047	0.0032	0.0695	0.001	0.1018	0.1504	0.029	0.0034	0.103	0.0183	0.0028	0.0036	0.0018	9e-04	0.0315	0.0295	0.0378	0.0668	0.0165	0.0992	0.0012
15	rs12915958	27507951	1.14	0.0132988856882812	0.82	0.488512084344485	0.0913513657508996	0.635895261287696	0.0114	0.0128	0.0227	0.0034	0.1673	0.0047	0.0032	0.0695	0.001	0.1018	0.1505	0.029	0.0034	0.103	0.0183	0.0028	0.0036	0.0018	9e-04	0.0315	0.0295	0.0378	0.0668	0.0166	0.0992	0.0012
15	rs28625958	27516195	1.15	0.0106843226579577	0.82	0.488512084344485	0.0921076670831362	0.664965052065186	0.0118	0.0129	0.0227	0.0035	0.1673	0.0048	0.0034	0.0697	0.001	0.1017	0.1511	0.0284	0.0034	0.1024	0.0186	0.0028	0.0036	0.0019	9e-04	0.0312	0.0294	0.0373	0.0665	0.0169	0.0991	0.0012
15	rs7497522	27517679	1.15	0.0106843226579577	0.82	0.488512084344485	0.0865664477445525	0.639094165100615	0.0118	0.0129	0.0228	0.0035	0.1673	0.0048	0.0034	0.0696	0.001	0.1018	0.1512	0.0284	0.0034	0.1024	0.0186	0.0028	0.0036	0.0019	9e-04	0.0312	0.0294	0.0373	0.0665	0.0169	0.0991	0.0012
15	rs17648976	27520442	1.15	0.0106843226579577	0.82	0.488512084344485	0.0853723624312012	0.632119570454491	0.0118	0.0129	0.0228	0.0035	0.1673	0.0048	0.0034	0.0696	0.001	0.1017	0.1512	0.0284	0.0034	0.1024	0.0186	0.0027	0.0036	0.0019	9e-04	0.0312	0.0294	0.0373	0.0665	0.0169	0.0991	0.0012
15	rs2061051	27520811	1.15	0.0106843226579577	0.82	0.488512084344485	0.0852791551054111	0.626900383599131	0.0117	0.0129	0.0228	0.0035	0.1672	0.0048	0.0034	0.0696	0.001	0.1017	0.1511	0.0284	0.0034	0.1024	0.0187	0.0028	0.0037	0.0019	9e-04	0.0312	0.0293	0.0373	0.0665	0.017	0.099	0.0012
15	rs61005401	27530831	1.15	0.0106843226579577	0.82	0.488512084344485	0.103716858458621	0.641714224778156	0.0118	0.0129	0.023	0.0035	0.1671	0.0048	0.0034	0.0696	0.001	0.1017	0.1516	0.0283	0.0034	0.1025	0.0186	0.0027	0.0037	0.0019	0.001	0.0312	0.0292	0.0371	0.0663	0.017	0.0992	0.0012
15	rs12914497	27540791	1.15	0.0106843226579577	0.83	0.441484906400802	0.107932368588866	0.615338696786269	0.0119	0.0129	0.0231	0.0035	0.1668	0.0047	0.0034	0.0696	0.001	0.1016	0.1519	0.0282	0.0034	0.1027	0.0186	0.0027	0.0036	0.0019	0.0011	0.0312	0.0291	0.037	0.0661	0.017	0.0992	0.0012
15	rs62001303	27547587	1.16	0.00852198573445534	0.83	0.441484906400802	0.0951723446972951	0.621835918649376	0.0119	0.0129	0.0231	0.0035	0.1667	0.0047	0.0034	0.0695	0.001	0.1016	0.1523	0.0281	0.0034	0.1027	0.0186	0.0027	0.0036	0.0019	0.0013	0.0312	0.029	0.0369	0.066	0.017	0.0993	0.0012
15	rs7495025	27556959	1.16	0.00852198573445534	0.83	0.441484906400802	0.105838259546145	0.633716337627452	0.012	0.0129	0.0231	0.0035	0.1667	0.0047	0.0034	0.0695	0.001	0.1017	0.1526	0.0281	0.0035	0.1027	0.0186	0.0027	0.0036	0.0019	0.0015	0.0313	0.0289	0.0367	0.0658	0.0169	0.0989	0.0012
15	rs62001309	27563205	1.18	0.00530284828807677	0.83	0.441484906400802	0.159225542299148	0.716649920593801	0.013	0.0128	0.0236	0.0035	0.1666	0.0042	0.0036	0.069	0.0011	0.1026	0.1548	0.0275	0.0039	0.1022	0.0188	0.0025	0.0035	0.0018	0.0027	0.032	0.0278	0.0356	0.0649	0.0166	0.0974	0.0013
15	rs12914579	27564975	1.18	0.00530284828807677	0.83	0.441484906400802	0.165164585478197	0.698780506573923	0.0135	0.0129	0.0239	0.0035	0.1671	0.0041	0.0036	0.069	0.0013	0.1026	0.1557	0.0274	0.0041	0.1022	0.0188	0.0025	0.0035	0.0018	0.0028	0.0319	0.0274	0.0353	0.0651	0.0165	0.0958	0.0015
15	rs7497139	27565531	1.18	0.00530284828807677	0.83	0.441484906400802	0.178409364829227	0.678209516103464	0.0136	0.0129	0.0239	0.0035	0.1672	0.0041	0.0036	0.069	0.0013	0.1025	0.1558	0.0273	0.0041	0.1022	0.0188	0.0025	0.0034	0.0017	0.0028	0.0318	0.0274	0.035	0.0653	0.0164	0.0958	0.0015
15	rs8037265	27567385	1.18	0.00530284828807677	0.83	0.441484906400802	0.178774587811928	0.663790661275129	0.0136	0.0129	0.024	0.0034	0.1673	0.0041	0.0036	0.0689	0.0013	0.1025	0.1558	0.0272	0.0041	0.1023	0.0188	0.0025	0.0034	0.0017	0.0028	0.0318	0.0273	0.035	0.0653	0.0164	0.0957	0.0015
15	rs79733588	27568381	1.18	0.00530284828807677	0.83	0.441484906400802	0.177534590790224	0.665846157117297	0.0137	0.0129	0.024	0.0035	0.1673	0.0041	0.0036	0.0689	0.0013	0.1025	0.1559	0.0272	0.0041	0.1023	0.0189	0.0025	0.0034	0.0017	0.0028	0.0318	0.0273	0.035	0.0653	0.0164	0.0956	0.0015
15	rs117491870	27568745	1.18	0.00530284828807677	0.84	0.397589870063919	0.178409364829227	0.657486487227537	0.0137	0.0129	0.024	0.0035	0.1673	0.0041	0.0036	0.0689	0.0013	0.1025	0.1559	0.0272	0.0041	0.1023	0.0189	0.0025	0.0034	0.0017	0.0028	0.0318	0.0273	0.035	0.0653	0.0164	0.0956	0.0015
15	rs140672	27572192	1.18	0.00530284828807677	0.84	0.397589870063919	0.190765504217054	0.646232374718404	0.0137	0.0129	0.024	0.0035	0.1673	0.004	0.0036	0.069	0.0013	0.1026	0.1559	0.0272	0.0041	0.1023	0.0189	0.0025	0.0034	0.0017	0.0028	0.0317	0.0274	0.0349	0.0653	0.0163	0.0955	0.0015
15	rs28750279	27579725	1.19	0.00413610465934531	0.84	0.397589870063919	0.190121252753171	0.535887583875127	0.0144	0.0131	0.024	0.0035	0.1673	0.0039	0.0035	0.0695	0.0014	0.1028	0.1559	0.0269	0.0044	0.1027	0.0195	0.0025	0.0033	0.0019	0.0028	0.0314	0.0277	0.0346	0.0649	0.0159	0.0938	0.0016
15	rs28649825	27584009	1.18	0.00530284828807677	0.84	0.397589870063919	0.144579897037663	0.555498472816277	0.0148	0.0133	0.024	0.0035	0.1674	0.0038	0.0035	0.0698	0.0015	0.1028	0.1559	0.0267	0.0045	0.103	0.0199	0.0025	0.0032	0.0019	0.0029	0.0312	0.0279	0.0345	0.0648	0.0157	0.0929	0.0016
15	rs74391840	27584055	1.18	0.00530284828807677	0.84	0.397589870063919	0.145646901632104	0.568620763111842	0.0148	0.0133	0.024	0.0035	0.1674	0.0037	0.0035	0.0699	0.0015	0.1029	0.1559	0.0267	0.0045	0.103	0.0198	0.0026	0.0032	0.0019	0.0029	0.0312	0.028	0.0344	0.0648	0.0157	0.0929	0.0016
15	rs67338000	27584840	1.18	0.00530284828807677	0.84	0.397589870063919	0.12679586198544	0.528926258009616	0.0149	0.0133	0.024	0.0035	0.1673	0.0037	0.0035	0.0699	0.0015	0.1028	0.1561	0.0267	0.0046	0.1031	0.0199	0.0026	0.0032	0.0019	0.0029	0.0312	0.028	0.0343	0.0648	0.0157	0.0927	0.0016
15	rs28653355	27585034	1.18	0.00530284828807677	0.84	0.397589870063919	0.116989408648049	0.51590092146246	0.0149	0.0133	0.024	0.0035	0.1673	0.0038	0.0035	0.0699	0.0015	0.1029	0.1562	0.0267	0.0046	0.1031	0.0199	0.0026	0.0032	0.0019	0.0029	0.0312	0.028	0.0343	0.0648	0.0156	0.0927	0.0016
15	rs28448357	27585628	1.18	0.00530284828807677	0.84	0.397589870063919	0.126766049826877	0.538538814758869	0.0154	0.0133	0.0239	0.0034	0.1677	0.0039	0.0035	0.0699	0.0015	0.103	0.1562	0.0267	0.0046	0.103	0.0199	0.0026	0.0032	0.0018	0.0029	0.0312	0.028	0.0342	0.0646	0.0155	0.0924	0.0016
15	rs62001312	27603847	1.19	0.00413610465934531	0.84	0.397589870063919	0.168746819334357	0.614906121344417	0.0161	0.0133	0.0238	0.003	0.1697	0.0034	0.0032	0.0692	0.0017	0.1029	0.1579	0.0262	0.0047	0.1041	0.0202	0.0026	0.0032	0.0019	0.003	0.031	0.0274	0.0332	0.0649	0.0144	0.091	0.0017
15	rs9707967	27608001	1.19	0.00413610465934531	0.84	0.397589870063919	0.12363006281354	0.528231375657549	0.0162	0.0133	0.0238	0.0028	0.1706	0.0034	0.0032	0.069	0.0017	0.1025	0.1586	0.0261	0.0047	0.104	0.0202	0.0026	0.0031	0.0019	0.0028	0.0311	0.0274	0.033	0.065	0.0142	0.0907	0.0017
15	rs12906782	27610684	1.19	0.00413610465934531	0.85	0.356744695657816	0.10562491727866	0.479087624282423	0.0162	0.0132	0.0239	0.0027	0.171	0.0034	0.0032	0.0688	0.0017	0.1027	0.1592	0.0262	0.0046	0.104	0.0203	0.0026	0.0031	0.0019	0.0025	0.0311	0.0273	0.0329	0.0649	0.0142	0.0906	0.0017
15	rs62001338	27611896	1.19	0.00413610465934531	0.85	0.356744695657816	0.111424084985996	0.459404968286183	0.0162	0.0132	0.0238	0.0027	0.1711	0.0033	0.0032	0.0688	0.0017	0.1028	0.1593	0.0262	0.0046	0.1039	0.0204	0.0026	0.0032	0.0019	0.0024	0.031	0.0272	0.0328	0.0649	0.0142	0.0905	0.0017
15	rs77357802	27613825	1.19	0.00413610465934531	0.85	0.356744695657816	0.0896580665550734	0.407663700213299	0.0162	0.0133	0.0239	0.0027	0.1713	0.0034	0.0032	0.0687	0.0017	0.1029	0.1597	0.0261	0.0045	0.1038	0.0205	0.0026	0.0032	0.0019	0.0021	0.031	0.0271	0.0327	0.0649	0.0142	0.0904	0.0017
15	rs28493965	27615882	1.19	0.00413610465934531	0.99	0.0473477484867341	0.0824902465630411	0.406884820740752	0.0162	0.0133	0.0239	0.0027	0.1716	0.0034	0.0033	0.0686	0.0017	0.1029	0.1601	0.026	0.0044	0.1037	0.0205	0.0027	0.0033	0.002	0.002	0.0311	0.027	0.0326	0.0649	0.0142	0.0903	0.0017
15	rs67250426	27617904	1.19	0.00413610465934531	0.99	0.0473477484867341	0.0802747553002345	0.416911174792667	0.0161	0.0133	0.0239	0.0027	0.1717	0.0034	0.0033	0.0686	0.0018	0.1031	0.1605	0.026	0.0044	0.1035	0.0206	0.0027	0.0034	0.002	0.0019	0.0311	0.0268	0.0324	0.0648	0.0142	0.0901	0.0017
15	rs9672260	27624553	1.18	0.00530284828807677	0.99	0.0473477484867341	0.0709035182343164	0.344957788719271	0.0165	0.0135	0.0239	0.0027	0.1723	0.0037	0.0035	0.0682	0.0019	0.1032	0.1614	0.0256	0.0044	0.1029	0.0208	0.0028	0.0037	0.0022	0.0017	0.0311	0.0265	0.0319	0.0645	0.0141	0.0894	0.0016
15	rs12913369	27627896	1.18	0.00530284828807677	0.98	0.0568119256469769	0.0819441025529894	0.294095902778297	0.0167	0.0136	0.0239	0.0027	0.1727	0.0037	0.0035	0.0682	0.0019	0.1031	0.1617	0.0254	0.0043	0.1026	0.021	0.0029	0.0038	0.0023	0.0015	0.0311	0.0264	0.0325	0.0635	0.0142	0.0891	0.0016
15	rs62001349	27628446	1.18	0.00530284828807677	0.98	0.0568119256469769	0.0834056502639493	0.284335629527589	0.0167	0.0136	0.0239	0.0027	0.1727	0.0037	0.0035	0.0682	0.002	0.103	0.1617	0.0254	0.0042	0.1026	0.021	0.0029	0.0038	0.0023	0.0015	0.0311	0.0264	0.0326	0.0634	0.0142	0.0891	0.0016
15	rs77521085	27632008	1.17	0.00674752145384042	0.97	0.0677063307338505	0.0946737629341659	0.315599880819916	0.0169	0.0136	0.024	0.0026	0.1734	0.0038	0.0036	0.0682	0.002	0.1027	0.1621	0.0251	0.0041	0.1021	0.0213	0.003	0.0038	0.0023	0.0014	0.0312	0.0262	0.0333	0.0625	0.0143	0.0888	0.0016
15	rs80304918	27632360	1.17	0.00674752145384042	0.97	0.0677063307338505	0.0933851573634652	0.339888818630347	0.0169	0.0136	0.024	0.0026	0.1735	0.0038	0.0036	0.0683	0.002	0.1027	0.1621	0.0251	0.0041	0.1021	0.0213	0.003	0.0038	0.0023	0.0014	0.0311	0.026	0.0334	0.0625	0.0143	0.0887	0.0015
15	rs62001353	27633735	1.17	0.00674752145384042	0.97	0.0677063307338505	0.098223965997167	0.302523690703936	0.017	0.0136	0.0241	0.0025	0.1734	0.0039	0.0036	0.0685	0.002	0.1028	0.1621	0.025	0.0041	0.102	0.0216	0.003	0.0039	0.0024	0.0013	0.0311	0.0259	0.0337	0.0621	0.0144	0.0884	0.0015
15	rs12909787	27634867	1.17	0.00674752145384042	0.97	0.0677063307338505	0.0871084143543358	0.24902115352477	0.017	0.0136	0.0242	0.0025	0.1737	0.0039	0.0036	0.0685	0.0021	0.1031	0.1622	0.025	0.004	0.1018	0.0219	0.003	0.0039	0.0025	0.0013	0.031	0.0259	0.034	0.0616	0.0144	0.0879	0.0015
15	rs8028000	27639974	1.17	0.00674752145384042	0.97	0.0677063307338505	0.0876051330220333	0.238319010462656	0.017	0.0135	0.0242	0.0026	0.1739	0.004	0.0037	0.0683	0.002	0.1034	0.1632	0.025	0.0037	0.1018	0.0222	0.0031	0.0039	0.0023	0.0011	0.0309	0.0258	0.0341	0.061	0.0145	0.0876	0.0015
15	rs72705721	27640280	1.17	0.00674752145384042	0.97	0.0677063307338505	0.0909140304332738	0.25059433311893	0.017	0.0136	0.0242	0.0026	0.1739	0.004	0.0037	0.0682	0.002	0.1034	0.1632	0.025	0.0037	0.1018	0.0222	0.0031	0.0039	0.0023	0.0011	0.0309	0.0258	0.0341	0.061	0.0145	0.0876	0.0015
15	rs75001428	27641793	1.16	0.00852198573445534	0.97	0.0677063307338505	0.0979694721151993	0.26512132451297	0.017	0.0135	0.0241	0.0026	0.174	0.004	0.0037	0.0683	0.002	0.1034	0.1632	0.0249	0.0037	0.1018	0.0222	0.0031	0.0039	0.0023	0.0011	0.0308	0.0258	0.0341	0.0609	0.0145	0.0875	0.0015
15	rs72705726	27644413	1.16	0.00852198573445534	0.96	0.0801626552665664	0.10950603785273	0.269483027978752	0.017	0.0135	0.0242	0.0026	0.1744	0.0041	0.0037	0.0683	0.002	0.1032	0.1633	0.0248	0.0037	0.1016	0.0222	0.0031	0.0039	0.0024	0.0011	0.0308	0.0257	0.0342	0.0607	0.0145	0.0873	0.0015
15	rs12591921	27651867	1.16	0.00852198573445534	0.96	0.0801626552665664	0.120628511472579	0.282816026903884	0.0171	0.0135	0.0242	0.0027	0.175	0.0041	0.0038	0.0684	0.0021	0.1031	0.1634	0.0246	0.0035	0.1014	0.0222	0.0032	0.004	0.0024	0.001	0.0307	0.0256	0.0344	0.0603	0.0147	0.0871	0.0016
15	rs55875993	27656825	1.16	0.00852198573445534	0.96	0.0801626552665664	0.131986894435069	0.222011047405546	0.0172	0.0133	0.0242	0.0027	0.1755	0.0042	0.0038	0.0684	0.0021	0.1031	0.1638	0.0244	0.0034	0.101	0.0222	0.0033	0.004	0.0026	0.001	0.0305	0.0255	0.0346	0.0598	0.0148	0.0868	0.0017
15	rs72705754	27662630	1.14	0.0132988856882812	0.96	0.0801626552665664	0.191183037477945	0.176153648403941	0.0177	0.0132	0.0239	0.0028	0.1787	0.0047	0.004	0.0685	0.0023	0.1031	0.1636	0.0237	0.0028	0.0997	0.022	0.0038	0.0045	0.0032	0.001	0.0296	0.0252	0.0353	0.0585	0.0151	0.0853	0.0017
15	rs75033486	27666338	1.14	0.0132988856882812	0.96	0.0801626552665664	0.203282541159159	0.173259675658703	0.0178	0.0131	0.0239	0.0029	0.1793	0.0047	0.004	0.0685	0.0024	0.1031	0.1635	0.0236	0.0027	0.0994	0.022	0.0039	0.0046	0.0033	0.001	0.0295	0.0251	0.0355	0.0583	0.0152	0.0851	0.0018
15	rs67606083	27670360	1.14	0.0132988856882812	0.96	0.0801626552665664	0.200032872416475	0.168604988694513	0.0178	0.0131	0.0239	0.0029	0.1793	0.0047	0.004	0.0685	0.0024	0.1031	0.1635	0.0236	0.0027	0.0994	0.022	0.0039	0.0046	0.0033	0.001	0.0295	0.0251	0.0355	0.0583	0.0152	0.085	0.0018
15	rs11854800	27674014	1.14	0.0132988856882812	0.96	0.0801626552665664	0.200696047969536	0.163897230217901	0.0178	0.0131	0.0239	0.0029	0.1794	0.0048	0.004	0.0685	0.0024	0.1031	0.1635	0.0236	0.0027	0.0994	0.022	0.0039	0.0046	0.0034	0.001	0.0295	0.0251	0.0355	0.0583	0.0152	0.085	0.0018
15	rs3922613	27682831	1.14	0.0132988856882812	0.96	0.0801626552665664	0.192324418804413	0.153859779379064	0.0178	0.0131	0.0239	0.0029	0.1795	0.0048	0.004	0.0685	0.0024	0.103	0.1635	0.0236	0.0027	0.0994	0.0219	0.0039	0.0046	0.0034	0.001	0.0294	0.0251	0.0356	0.0582	0.0152	0.085	0.0018
15	rs12903540	27687150	1.14	0.0132988856882812	0.96	0.0801626552665664	0.217884675708845	0.173757448789393	0.0178	0.0131	0.0239	0.0029	0.1796	0.0048	0.004	0.0685	0.0024	0.1032	0.1641	0.0236	0.0027	0.0993	0.0219	0.0039	0.0046	0.0034	0.001	0.0294	0.0251	0.0356	0.0576	0.0152	0.0849	0.0018
15	rs57501535	27694127	1.14	0.0132988856882812	0.96	0.0801626552665664	0.230263539382598	0.176153648403941	0.0178	0.0131	0.0239	0.0029	0.1798	0.0048	0.0041	0.0685	0.0024	0.1032	0.1641	0.0235	0.0027	0.0992	0.0219	0.0039	0.0047	0.0034	0.001	0.0293	0.0251	0.0357	0.0575	0.0152	0.0848	0.0018
15	rs9302372	27699117	1.13	0.0164362283145484	0.95	0.0943132253134139	0.226986576617726	0.175253740160843	0.0179	0.0131	0.0239	0.003	0.1804	0.0049	0.0042	0.0686	0.0024	0.1031	0.1639	0.0234	0.0027	0.0989	0.0218	0.004	0.0047	0.0034	0.001	0.029	0.0252	0.0358	0.0573	0.0152	0.0845	0.0018
15	rs75176519	27702632	1.13	0.0164362283145484	0.95	0.0943132253134139	0.251534389150268	0.203137143679258	0.018	0.0131	0.0239	0.0031	0.1806	0.005	0.0042	0.0685	0.0024	0.1029	0.1639	0.0232	0.0027	0.0987	0.0218	0.004	0.0048	0.0034	9e-04	0.029	0.0252	0.0358	0.0573	0.0154	0.0844	0.0018
15	rs60009123	27702715	1.13	0.0164362283145484	0.95	0.0943132253134139	0.252243497921477	0.194791540756906	0.018	0.0131	0.024	0.0031	0.1806	0.005	0.0042	0.0684	0.0024	0.1029	0.1639	0.0232	0.0027	0.0987	0.0218	0.004	0.0048	0.0034	9e-04	0.029	0.0252	0.0358	0.0573	0.0154	0.0843	0.0018
15	rs75698921	27704301	1.13	0.0164362283145484	0.95	0.0943132253134139	0.239431280174434	0.213305102836358	0.018	0.0131	0.024	0.0032	0.1807	0.0051	0.0043	0.0683	0.0023	0.1029	0.164	0.0231	0.0027	0.0986	0.0217	0.0041	0.0048	0.0034	9e-04	0.0289	0.0253	0.0359	0.0573	0.0154	0.0842	0.0018
15	rs8024896	27711355	1.13	0.0164362283145484	0.95	0.0943132253134139	0.209030933900761	0.196555111932767	0.018	0.0131	0.024	0.0033	0.1809	0.0052	0.0044	0.0682	0.0022	0.1028	0.1641	0.023	0.0027	0.0983	0.0217	0.0041	0.0049	0.0033	8e-04	0.0289	0.0254	0.0359	0.0574	0.0156	0.0841	0.0018
15	rs78093206	27726140	1.12	0.0201729039058691	0.95	0.0943132253134139	0.221046675724313	0.19499874107946	0.018	0.0133	0.0239	0.0037	0.1806	0.0055	0.0047	0.0673	0.0023	0.1028	0.1645	0.0232	0.0027	0.097	0.0213	0.0044	0.0052	0.0033	8e-04	0.0287	0.0253	0.0364	0.0572	0.016	0.0842	0.0019
15	rs11074331	27728222	1.12	0.0201729039058691	0.95	0.0943132253134139	0.19592589720279	0.176754473406879	0.018	0.0133	0.0239	0.0038	0.1807	0.0056	0.0047	0.0672	0.0023	0.1029	0.1645	0.0232	0.0027	0.0967	0.0213	0.0045	0.0052	0.0033	8e-04	0.0286	0.0253	0.0365	0.0571	0.0161	0.0843	0.0019
15	rs28384260	27729942	1.12	0.0201729039058691	0.95	0.0943132253134139	0.21653733987759	0.180979982509537	0.018	0.0133	0.0239	0.0038	0.1811	0.0057	0.0048	0.0672	0.0023	0.1029	0.1648	0.0231	0.0027	0.0966	0.0213	0.0045	0.0052	0.0033	8e-04	0.0286	0.0253	0.0363	0.0572	0.0157	0.084	0.0019
15	rs4238489	27730318	1.12	0.0201729039058691	0.94	0.110289943288055	0.217067549220019	0.18188991549038	0.018	0.0133	0.024	0.0039	0.1811	0.0057	0.0048	0.0673	0.0023	0.1029	0.1648	0.0232	0.0027	0.0964	0.0213	0.0045	0.0053	0.0033	8e-04	0.0286	0.0253	0.0362	0.0572	0.0156	0.084	0.0019
15	rs34111854	27733149	1.11	0.0245911388883176	0.94	0.110289943288055	0.245857123674008	0.196451224054656	0.018	0.0134	0.0238	0.0042	0.1819	0.0062	0.0053	0.0672	0.0023	0.1035	0.165	0.0227	0.0026	0.0956	0.021	0.0048	0.0058	0.003	9e-04	0.0283	0.0252	0.0358	0.0567	0.0158	0.0833	0.0019
15	rs72707661	27733405	1.11	0.0245911388883176	0.91	0.170469891558667	0.255180112406481	0.211918564804875	0.0179	0.0135	0.0238	0.0042	0.1819	0.0063	0.0054	0.0672	0.0023	0.1036	0.165	0.0226	0.0027	0.0954	0.0209	0.0049	0.0059	0.003	9e-04	0.0283	0.0251	0.0358	0.0566	0.0158	0.0832	0.0019
15	rs4555109	27735953	1.08	0.0428324673547855	0.91	0.170469891558667	0.344451575133065	0.398086151938233	0.0176	0.0137	0.0234	0.0049	0.1839	0.0075	0.0064	0.0665	0.0023	0.1034	0.1658	0.0223	0.0027	0.0934	0.02	0.0056	0.0072	0.0025	0.001	0.0281	0.0245	0.0363	0.0547	0.0158	0.0829	0.0019
15	rs11635961	27741652	1.07	0.0508949488002241	0.91	0.170469891558667	0.607469342413946	0.616059815386807	0.0195	0.0136	0.0232	0.005	0.1853	0.0077	0.0066	0.0641	0.0022	0.1034	0.1706	0.0216	0.0027	0.0939	0.0192	0.0057	0.0074	0.0018	0.001	0.0284	0.0242	0.0364	0.0534	0.0148	0.0807	0.0017
15	rs12592749	27742401	1.07	0.0508949488002241	0.91	0.170469891558667	0.610098081578845	0.650757853981347	0.0195	0.0136	0.0232	0.005	0.1855	0.0078	0.0067	0.064	0.0022	0.1033	0.1708	0.0216	0.0027	0.0938	0.0192	0.0057	0.0074	0.0018	9e-04	0.0285	0.0241	0.0364	0.0534	0.0148	0.0807	0.0017
15	rs77271595	27744241	1.07	0.0508949488002241	0.91	0.170469891558667	0.505412066606827	0.727719207490346	0.0193	0.0134	0.0232	0.005	0.1857	0.0078	0.0067	0.064	0.0016	0.1032	0.1707	0.0217	0.0026	0.0951	0.0193	0.0057	0.0074	0.0016	9e-04	0.0285	0.0242	0.0364	0.0533	0.0148	0.0806	0.0016
15	rs8031708	27744850	1.07	0.0508949488002241	0.91	0.170469891558667	0.481973802395429	0.715455500236366	0.0191	0.0134	0.0232	0.005	0.1859	0.0078	0.0067	0.0641	0.0016	0.1032	0.1707	0.0217	0.0026	0.0951	0.0191	0.0057	0.0074	0.0016	9e-04	0.0285	0.0242	0.0365	0.0533	0.0148	0.0806	0.0016
15	rs8027835	27746840	1.06	0.0601162778244188	0.91	0.170469891558667	0.55051005512391	0.814194473988752	0.0183	0.0132	0.0227	0.005	0.1862	0.0079	0.0067	0.064	0.0016	0.1032	0.1722	0.0218	0.0026	0.0957	0.019	0.0057	0.0074	0.0016	9e-04	0.0285	0.0242	0.0366	0.0532	0.0146	0.0801	0.0015
15	rs11074285	27747088	1.07	0.0508949488002241	0.91	0.170469891558667	0.557395375089847	0.902499495614693	0.0181	0.0129	0.0226	0.005	0.1865	0.0079	0.0067	0.0639	0.0011	0.1032	0.1724	0.0218	0.0025	0.0967	0.019	0.0057	0.0074	0.0014	9e-04	0.0285	0.0242	0.0366	0.0532	0.0146	0.0801	0.0014
15	rs4572338	27750543	1.06	0.0601162778244188	0.91	0.170469891558667	0.552161505844427	0.927186321275095	0.0182	0.013	0.0226	0.0049	0.1867	0.0079	0.0067	0.0637	0.0011	0.1033	0.1725	0.022	0.0025	0.0972	0.0188	0.0057	0.0074	0.0014	9e-04	0.0285	0.0244	0.0366	0.0529	0.0145	0.0798	0.0013
15	rs4288951	27751567	1.06	0.0601162778244188	0.91	0.170469891558667	0.586560264394945	0.938077860578327	0.0182	0.0129	0.0226	0.0049	0.1867	0.0079	0.0067	0.0638	0.0011	0.1032	0.1725	0.022	0.0025	0.0972	0.0187	0.0057	0.0074	0.0014	9e-04	0.0285	0.0244	0.0366	0.0529	0.0145	0.0798	0.0013
15	rs8030734	27755104	1.06	0.0601162778244188	0.91	0.170469891558667	0.750329584866935	1.05592256925072	0.0185	0.0126	0.022	0.0048	0.187	0.0075	0.007	0.065	0.001	0.1045	0.1752	0.0216	0.0024	0.0971	0.0173	0.0053	0.0068	0.0011	8e-04	0.0282	0.0239	0.0367	0.0528	0.0134	0.0808	0.0011
15	rs75437728	27756229	1.06	0.0601162778244188	0.91	0.170469891558667	0.807638317960232	1.05948082260829	0.0185	0.0125	0.022	0.0048	0.187	0.0075	0.007	0.0651	0.001	0.1046	0.1753	0.0215	0.0024	0.0971	0.0173	0.0053	0.0068	0.0011	8e-04	0.0282	0.0239	0.0367	0.0528	0.0133	0.0808	0.0011
15	rs79253411	27761695	1.07	0.0508949488002241	0.91	0.170469891558667	0.850806438742026	1.04687538992751	0.0186	0.0124	0.022	0.0047	0.1871	0.0074	0.007	0.0651	0.001	0.1047	0.1758	0.0214	0.0024	0.0971	0.0171	0.0052	0.0067	0.001	8e-04	0.0281	0.0238	0.0367	0.0529	0.0131	0.0809	0.001
15	rs2066712	27772767	1.07	0.0508949488002241	0.9	0.195029827813683	0.862312870394018	1.04122838180585	0.0186	0.0124	0.022	0.0047	0.1871	0.0073	0.007	0.0652	0.001	0.1049	0.176	0.0214	0.0024	0.097	0.017	0.0052	0.0067	0.001	8e-04	0.0281	0.0238	0.0368	0.053	0.013	0.081	0.001
15	rs55973541	27777247	1.07	0.0508949488002241	0.89	0.222038712392691	0.901741525669881	1.04267991763062	0.0188	0.0122	0.022	0.0046	0.1872	0.0071	0.007	0.0654	0.0011	0.1053	0.1766	0.0213	0.0023	0.097	0.0168	0.0051	0.0066	9e-04	8e-04	0.028	0.0236	0.0369	0.0531	0.0127	0.0811	9e-04
15	rs117171372	27777649	1.07	0.0508949488002241	0.89	0.222038712392691	0.897305706828971	1.02191140345453	0.0188	0.0121	0.022	0.0046	0.1871	0.0071	0.007	0.0654	0.0011	0.1053	0.1765	0.0213	0.0023	0.097	0.0168	0.0051	0.0066	9e-04	8e-04	0.028	0.0236	0.0369	0.0531	0.0128	0.0811	9e-04
15	rs147047828	27786930	1.07	0.0508949488002241	0.83	0.441484906400802	0.936303289902307	1.06271754796717	0.019	0.0121	0.022	0.0045	0.1873	0.007	0.007	0.0656	0.0011	0.1056	0.177	0.0213	0.0023	0.0968	0.0166	0.0051	0.0062	9e-04	8e-04	0.0278	0.0235	0.037	0.0533	0.0126	0.0812	9e-04
15	rs3098504	27793176	1.07	0.0508949488002241	0.83	0.441484906400802	0.98407392619551	1.10316778250977	0.019	0.012	0.022	0.0045	0.1873	0.0069	0.007	0.0657	0.0011	0.1057	0.1774	0.0212	0.0023	0.0967	0.0165	0.005	0.0062	8e-04	7e-04	0.0277	0.0235	0.0371	0.0534	0.0124	0.0813	9e-04
15	rs75873686	27794046	1.07	0.0508949488002241	0.83	0.441484906400802	0.987572292781404	1.11426277795746	0.0191	0.012	0.022	0.0045	0.1874	0.0069	0.007	0.0657	0.0011	0.1057	0.1776	0.0212	0.0023	0.0967	0.0164	0.005	0.0061	8e-04	7e-04	0.0277	0.0234	0.0371	0.0535	0.0124	0.0813	9e-04
15	rs11858785	27794466	1.07	0.0508949488002241	0.78	0.709419594942363	0.965897000663175	1.06271754796717	0.0191	0.012	0.022	0.0045	0.1874	0.0069	0.007	0.0657	0.0011	0.1058	0.1777	0.0212	0.0023	0.0967	0.0164	0.005	0.0061	8e-04	7e-04	0.0277	0.0234	0.0371	0.0535	0.0123	0.0813	9e-04
15	rs75701751	27796067	1.07	0.0508949488002241	0.78	0.709419594942363	1.01764256111028	1.07600740226468	0.0191	0.012	0.0219	0.0045	0.1873	0.0068	0.007	0.0657	0.0011	0.1058	0.1781	0.0212	0.0023	0.0966	0.0163	0.005	0.0061	8e-04	7e-04	0.0276	0.0234	0.0371	0.0535	0.0122	0.0814	9e-04
15	rs7164841	27800409	1.07	0.0508949488002241	0.78	0.709419594942363	1.0869408266106	1.13667739173619	0.0193	0.012	0.0219	0.0045	0.1872	0.0067	0.007	0.0657	0.0012	0.106	0.1792	0.0212	0.0023	0.0965	0.016	0.0049	0.006	7e-04	6e-04	0.0277	0.0233	0.0372	0.0536	0.0119	0.0815	8e-04
15	rs62002622	27800547	1.07	0.0508949488002241	0.78	0.709419594942363	1.09520852258745	1.14389344371446	0.0193	0.012	0.0219	0.0045	0.1872	0.0067	0.007	0.0657	0.0012	0.106	0.1792	0.0212	0.0023	0.0965	0.016	0.0049	0.006	7e-04	6e-04	0.0277	0.0233	0.0372	0.0536	0.0119	0.0815	8e-04
15	rs79883445	27806938	1.07	0.0508949488002241	0.78	0.709419594942363	1.11378992031293	1.14635535270572	0.0193	0.012	0.0219	0.0045	0.1872	0.0066	0.007	0.0657	0.0012	0.1061	0.1793	0.0212	0.0023	0.0965	0.016	0.0049	0.006	7e-04	6e-04	0.0276	0.0232	0.0372	0.0536	0.0119	0.0815	8e-04
15	rs3098543	27819158	1.07	0.0508949488002241	0.77	0.773176121721263	1.11405882975692	1.10838641233783	0.0193	0.012	0.0219	0.0045	0.1872	0.0066	0.0069	0.0658	0.0012	0.1061	0.1799	0.0212	0.0023	0.0961	0.0159	0.0048	0.0059	7e-04	6e-04	0.0276	0.0232	0.0372	0.0537	0.0118	0.0816	8e-04
15	rs62001264	27820352	1.07	0.0508949488002241	0.77	0.773176121721263	1.31408558349599	1.20986588984237	0.0195	0.0118	0.0214	0.0043	0.1869	0.0062	0.0067	0.0661	0.0012	0.1068	0.1835	0.0211	0.0024	0.097	0.0149	0.0043	0.0054	7e-04	7e-04	0.0273	0.0224	0.0365	0.0543	0.0107	0.082	8e-04
15	rs77075691	27821777	1.06	0.0601162778244188	0.77	0.773176121721263	1.31551948304636	1.25593018139363	0.0199	0.0119	0.0214	0.0041	0.1867	0.0059	0.0063	0.0661	0.0013	0.1077	0.1849	0.0211	0.0024	0.097	0.0143	0.004	0.0049	7e-04	7e-04	0.0274	0.0219	0.0362	0.0547	0.0104	0.0824	7e-04
15	rs76296765	27825082	1.06	0.0601162778244188	0.77	0.773176121721263	1.249522898922	1.1506249294647	0.0199	0.0119	0.0214	0.0041	0.1867	0.0058	0.0063	0.0661	0.0013	0.1077	0.1849	0.0211	0.0024	0.0971	0.0143	0.004	0.0049	7e-04	7e-04	0.0275	0.0218	0.0361	0.0548	0.0104	0.0824	7e-04
15	rs2169636	27825696	1.06	0.0601162778244188	0.77	0.773176121721263	1.23633081657584	1.13127080953032	0.0199	0.0119	0.0214	0.0041	0.1867	0.0058	0.0063	0.0661	0.0013	0.1077	0.1849	0.0211	0.0024	0.0971	0.0143	0.004	0.0049	7e-04	7e-04	0.0275	0.0218	0.0361	0.0548	0.0104	0.0824	7e-04
15	rs3098534	27831684	1.06	0.0601162778244188	0.77	0.773176121721263	1.24783580195645	1.13946442873613	0.0199	0.0119	0.0214	0.004	0.1867	0.0058	0.0063	0.0661	0.0013	0.1078	0.1849	0.0211	0.0024	0.097	0.0143	0.004	0.0049	7e-04	7e-04	0.0275	0.0219	0.0361	0.0547	0.0103	0.0825	7e-04
15	rs113717271	27832767	1.06	0.0601162778244188	0.77	0.773176121721263	1.26333361797144	1.14241675906184	0.0199	0.0119	0.0214	0.004	0.1867	0.0058	0.0063	0.0661	0.0013	0.1078	0.185	0.0211	0.0024	0.097	0.0143	0.004	0.0049	7e-04	7e-04	0.0276	0.0219	0.0361	0.0547	0.0103	0.0824	7e-04
15	rs72709794	27842478	1.07	0.0508949488002241	0.77	0.773176121721263	1.37792814131312	1.1072444496331	0.0201	0.0118	0.0212	0.0039	0.1859	0.0056	0.0063	0.0669	0.0013	0.1081	0.1857	0.021	0.0024	0.0968	0.0143	0.0038	0.0046	7e-04	6e-04	0.028	0.0214	0.0357	0.0546	0.0102	0.0834	7e-04
15	rs1871014	27843814	1.06	0.0601162778244188	0.77	0.773176121721263	1.41164796623176	1.14061239240954	0.0202	0.0117	0.021	0.0037	0.1853	0.0055	0.0063	0.0674	0.0013	0.1083	0.1861	0.0211	0.0024	0.0966	0.0142	0.0037	0.0044	6e-04	6e-04	0.0284	0.0211	0.0354	0.0545	0.0101	0.0841	6e-04
15	rs1531500	27845921	1.06	0.0601162778244188	0.77	0.773176121721263	1.42610753742936	1.02946901891722	0.0202	0.0118	0.021	0.0037	0.1852	0.0055	0.0063	0.0674	0.0013	0.1076	0.1863	0.0213	0.0024	0.0964	0.0142	0.0037	0.0044	6e-04	0.0017	0.0284	0.021	0.0352	0.0547	0.01	0.0841	6e-04
15	rs118010468	27849152	1.06	0.0601162778244188	0.77	0.773176121721263	1.40546777536462	1.01404353818975	0.0202	0.0118	0.021	0.0037	0.1849	0.0055	0.0063	0.0675	0.0013	0.1076	0.1863	0.0214	0.0025	0.0964	0.0142	0.0037	0.0043	6e-04	0.0017	0.0285	0.021	0.0351	0.055	0.01	0.0841	6e-04
15	rs1551872	27850666	1.06	0.0601162778244188	0.76	0.840461917458717	1.39431025197131	1.00891164022283	0.0202	0.0117	0.0209	0.0037	0.1849	0.0055	0.0063	0.0675	0.0013	0.1076	0.1864	0.0214	0.0025	0.0965	0.0142	0.0037	0.0043	6e-04	0.0017	0.0285	0.0209	0.0352	0.055	0.01	0.0841	6e-04
15	rs750892	27869712	1.06	0.0601162778244188	0.76	0.840461917458717	1.37102653578911	1.02030477257179	0.0202	0.0118	0.0208	0.0036	0.1846	0.0054	0.0062	0.0675	0.0013	0.1075	0.1862	0.0216	0.0025	0.0968	0.0143	0.0037	0.0042	6e-04	0.0017	0.0286	0.0208	0.0351	0.0548	0.0098	0.0847	6e-04
15	rs1382060	27871975	NA	NA	NA	NA	1.32883510922986	1.08120203449178	0.0204	0.012	0.0202	0.0033	0.1827	0.0051	0.0057	0.0676	0.0016	0.1072	0.1865	0.0216	0.0028	0.0975	0.0144	0.0038	0.0036	7e-04	0.0017	0.0291	0.0208	0.0355	0.0545	0.0095	0.0867	7e-04
15	rs3097437	27872136	NA	NA	NA	NA	1.33402175911018	1.07974057322279	0.0204	0.012	0.0202	0.0033	0.1827	0.0051	0.0057	0.0676	0.0016	0.1072	0.1865	0.0217	0.0028	0.0976	0.0144	0.0038	0.0036	7e-04	0.0017	0.0291	0.0208	0.0355	0.0545	0.0094	0.0867	7e-04
15	rs3098551	27874675	NA	NA	NA	NA	1.32921904360912	1.08884007244564	0.0204	0.012	0.02	0.0033	0.1826	0.0051	0.0057	0.0675	0.0016	0.1072	0.1864	0.0221	0.0028	0.0976	0.0144	0.0038	0.0036	7e-04	0.0017	0.0291	0.0208	0.0355	0.0545	0.0094	0.0868	7e-04
15	rs3098554	27876795	NA	NA	NA	NA	1.23091996888526	1.03043458384963	0.0205	0.012	0.0187	0.0032	0.1821	0.005	0.0056	0.0674	0.0016	0.107	0.1857	0.0242	0.0028	0.0976	0.0144	0.0038	0.0035	7e-04	0.0017	0.0292	0.0207	0.0355	0.0546	0.0094	0.0872	7e-04
15	rs11074296	27877098	NA	NA	NA	NA	1.14977990790394	0.939974617464133	0.0205	0.012	0.0178	0.0032	0.1819	0.0049	0.0056	0.0674	0.0016	0.1069	0.1854	0.0257	0.0029	0.0976	0.0143	0.0039	0.0035	7e-04	0.0017	0.0292	0.0207	0.0356	0.0547	0.0094	0.0871	7e-04
15	rs16950272	27878901	NA	NA	NA	NA	1.07109831458299	0.878104177497773	0.0207	0.0123	0.0176	0.003	0.1803	0.0047	0.0054	0.0674	0.0016	0.1066	0.1855	0.0255	0.0031	0.0977	0.0142	0.0039	0.0034	7e-04	0.0017	0.0298	0.0206	0.036	0.0551	0.0093	0.0883	8e-04
15	rs3098556	27880233	NA	NA	NA	NA	1.0199775210298	0.838679936286934	0.0208	0.0123	0.0176	0.0029	0.1801	0.0046	0.0053	0.0675	0.0016	0.1065	0.1851	0.0254	0.0031	0.0978	0.0142	0.0039	0.0034	7e-04	0.0017	0.0303	0.0204	0.0361	0.0549	0.0092	0.0887	8e-04
15	rs59689763	27882222	NA	NA	NA	NA	0.913863209684985	0.724723804029967	0.0209	0.0125	0.0173	0.0029	0.1794	0.0043	0.0051	0.0673	0.0015	0.1059	0.1833	0.0249	0.0033	0.0983	0.0146	0.004	0.0031	7e-04	0.0017	0.0316	0.0202	0.0368	0.0554	0.0091	0.0897	8e-04
15	rs17565175	27882697	NA	NA	NA	NA	0.849683467307752	0.687959716897976	0.0209	0.0125	0.0173	0.0029	0.1794	0.0043	0.0051	0.0673	0.0015	0.1059	0.1832	0.0249	0.0033	0.0983	0.0147	0.004	0.0031	8e-04	0.0017	0.0318	0.02	0.0369	0.0555	0.0091	0.0898	8e-04
15	rs1077037	27882962	NA	NA	NA	NA	0.813217646163846	0.659390942408062	0.0209	0.0126	0.0173	0.0029	0.1794	0.0043	0.0051	0.0673	0.0015	0.1059	0.1832	0.0249	0.0033	0.0983	0.0147	0.004	0.0031	8e-04	0.0017	0.0318	0.02	0.0369	0.0555	0.0092	0.0898	8e-04
15	rs735983	27883641	NA	NA	NA	NA	0.815816480405422	0.644628318821894	0.0209	0.0126	0.0173	0.0029	0.1794	0.0043	0.0051	0.0673	0.0015	0.1058	0.1832	0.0248	0.0033	0.0983	0.0148	0.004	0.0031	8e-04	0.0017	0.0318	0.0199	0.0369	0.0555	0.0092	0.0898	8e-04
15	rs1841875	27890359	NA	NA	NA	NA	0.821182887300468	0.663937434103981	0.0208	0.0126	0.0171	0.0029	0.1802	0.0043	0.0051	0.0672	0.0015	0.1059	0.1834	0.0245	0.0034	0.0982	0.0147	0.0039	0.003	8e-04	0.0017	0.0321	0.0193	0.037	0.0555	0.0093	0.0899	8e-04
15	rs1871017	27890491	NA	NA	NA	NA	0.806540122106184	0.648421210466989	0.0208	0.0126	0.0174	0.0029	0.1802	0.0043	0.005	0.0672	0.0015	0.1058	0.1834	0.0245	0.0034	0.0983	0.0147	0.0039	0.0029	8e-04	0.0017	0.0321	0.0193	0.037	0.0555	0.0093	0.09	8e-04
15	rs3101678	27892465	NA	NA	NA	NA	0.675681559937051	0.663350387427921	0.0209	0.0125	0.0171	0.0028	0.1807	0.0041	0.0046	0.0669	0.0014	0.1056	0.184	0.0241	0.0033	0.0985	0.0146	0.0036	0.0027	8e-04	0.0017	0.0323	0.0194	0.0368	0.0565	0.0092	0.0902	8e-04
15	rs201250713	27895548	NA	NA	NA	NA	0.664552269581704	0.660563543800611	0.0211	0.0124	0.017	0.0028	0.1807	0.004	0.0046	0.067	0.0013	0.1056	0.1839	0.0239	0.0033	0.0988	0.0146	0.0036	0.0027	8e-04	0.0017	0.0324	0.0193	0.0368	0.0568	0.0092	0.0902	8e-04
15	rs34739439	27900905	NA	NA	NA	NA	0.633568141058431	0.687219963099833	0.0211	0.0123	0.017	0.0027	0.1806	0.0039	0.0045	0.0672	0.0013	0.1056	0.1839	0.0239	0.0032	0.099	0.0146	0.0036	0.0027	8e-04	0.0017	0.0323	0.0194	0.0368	0.057	0.0092	0.0902	8e-04
15	rs76525915	27911021	NA	NA	NA	NA	0.614259353019005	0.676145359918805	0.021	0.0125	0.0169	0.0027	0.1805	0.0038	0.0044	0.0673	0.0012	0.1055	0.1838	0.0236	0.0031	0.0992	0.0146	0.0036	0.0027	8e-04	0.0017	0.0324	0.0193	0.0368	0.0573	0.0092	0.0903	8e-04
15	rs17746439	27914883	NA	NA	NA	NA	0.590101116066215	0.679684788468788	0.021	0.0125	0.0169	0.0027	0.1805	0.0038	0.0044	0.0674	0.0012	0.1056	0.1837	0.0234	0.0031	0.0993	0.0145	0.0036	0.0027	8e-04	0.0017	0.0325	0.0193	0.0369	0.0576	0.0092	0.0904	8e-04
15	rs72708960	27918677	NA	NA	NA	NA	0.594951687952126	0.692253829260998	0.021	0.0125	0.0168	0.0027	0.1805	0.0038	0.0044	0.0674	0.0011	0.1055	0.1838	0.0232	0.003	0.0994	0.0145	0.0036	0.0027	8e-04	0.0018	0.0325	0.0193	0.0368	0.0577	0.0091	0.0903	8e-04
15	rs3098586	27920298	NA	NA	NA	NA	0.582283644556272	0.66702137917035	0.021	0.0125	0.0168	0.0028	0.1805	0.0038	0.0044	0.0674	0.0011	0.1054	0.1838	0.0231	0.003	0.0995	0.0145	0.0036	0.0027	8e-04	0.0018	0.0325	0.0192	0.0368	0.0578	0.0091	0.0903	8e-04
15	rs732916	27929228	NA	NA	NA	NA	0.607054756200494	0.662616746572718	0.0207	0.0126	0.0161	0.0025	0.1809	0.0035	0.0047	0.0692	0.0011	0.1063	0.1831	0.0206	0.0031	0.1004	0.0141	0.0036	0.0028	9e-04	9e-04	0.0362	0.018	0.036	0.0582	0.0097	0.0894	8e-04
15	rs1846323	27935236	NA	NA	NA	NA	0.568334543233048	0.599238311216876	0.0207	0.0128	0.0161	0.0024	0.1805	0.0034	0.0046	0.069	0.001	0.107	0.1841	0.0201	0.0033	0.1009	0.014	0.0033	0.0029	9e-04	0.001	0.0373	0.0178	0.036	0.0584	0.0098	0.0872	9e-04
15	rs4778169	27935607	NA	NA	NA	NA	0.542681107792137	0.58494951809847	0.0207	0.0128	0.0161	0.0024	0.1805	0.0034	0.0045	0.069	0.001	0.107	0.1841	0.0201	0.0032	0.101	0.014	0.0033	0.0029	9e-04	9e-04	0.0373	0.0179	0.036	0.0584	0.0098	0.0872	9e-04
15	rs16950318	27935665	NA	NA	NA	NA	0.549322452486924	0.592512291966854	0.0207	0.0128	0.0161	0.0024	0.1805	0.0034	0.0045	0.069	0.001	0.107	0.1841	0.0201	0.0032	0.101	0.014	0.0033	0.0029	9e-04	9e-04	0.0373	0.0178	0.036	0.0584	0.0098	0.0872	9e-04
15	rs62001324	27935981	NA	NA	NA	NA	0.551897117313107	0.595372209654372	0.0207	0.0128	0.0161	0.0024	0.1805	0.0034	0.0045	0.069	0.001	0.107	0.1841	0.0201	0.0032	0.101	0.014	0.0033	0.003	9e-04	0.001	0.0373	0.0178	0.036	0.0584	0.0098	0.0872	9e-04
15	rs35255877	27938847	NA	NA	NA	NA	0.562385683300469	0.555076423673834	0.0208	0.0128	0.0158	0.0023	0.1802	0.0034	0.0045	0.0691	0.0012	0.1072	0.1841	0.02	0.0033	0.101	0.014	0.0033	0.003	9e-04	0.0011	0.0374	0.0178	0.0359	0.0583	0.0098	0.0871	9e-04
15	rs3097513	27941562	NA	NA	NA	NA	0.605535722614683	0.578262523583105	0.0208	0.0129	0.0157	0.0023	0.1801	0.0033	0.0045	0.0695	0.0012	0.1074	0.1842	0.0198	0.0033	0.1011	0.014	0.0032	0.003	9e-04	0.0012	0.0376	0.0177	0.0359	0.058	0.0098	0.087	9e-04
15	rs8023543	27943294	NA	NA	NA	NA	0.616623176223949	0.559300449424645	0.0208	0.0129	0.0156	0.0022	0.1798	0.0033	0.0045	0.0699	0.0012	0.1076	0.1843	0.0197	0.0032	0.1012	0.0141	0.0032	0.0029	9e-04	0.0012	0.0377	0.0177	0.0358	0.0577	0.0097	0.087	9e-04
15	rs7182551	27948277	NA	NA	NA	NA	0.666137067048414	0.642733809075924	0.0209	0.0132	0.0155	0.0022	0.1798	0.0032	0.0046	0.0703	0.0012	0.108	0.1836	0.0193	0.0032	0.1012	0.0138	0.0032	0.0029	0.001	0.0012	0.0383	0.0177	0.036	0.0577	0.0097	0.0866	0.001
15	rs3110483	27950327	NA	NA	NA	NA	0.663760509739072	0.563249930789998	0.021	0.0135	0.0155	0.0022	0.1798	0.0032	0.0047	0.0707	0.0013	0.1082	0.1827	0.019	0.0032	0.1013	0.0136	0.0032	0.003	0.001	0.0012	0.0387	0.0177	0.0362	0.0576	0.0097	0.0862	0.001
15	rs117485495	27950629	NA	NA	NA	NA	0.692457704946528	0.562120814806674	0.021	0.0135	0.0155	0.0022	0.1798	0.0032	0.0047	0.0708	0.0012	0.1082	0.1826	0.019	0.0032	0.1013	0.0135	0.0032	0.003	0.001	0.0012	0.0388	0.0177	0.0362	0.0577	0.0097	0.0861	0.001
15	rs3097507	27952333	NA	NA	NA	NA	0.726484661369388	0.537003495501312	0.021	0.0138	0.0155	0.0022	0.1802	0.0031	0.0047	0.0712	0.0013	0.1085	0.1821	0.0189	0.0032	0.1009	0.0133	0.0032	0.0029	0.001	0.0012	0.0391	0.0176	0.0364	0.0578	0.0096	0.0853	0.0011
15	rs12917407	27959336	NA	NA	NA	NA	0.752534834447369	0.534911634763518	0.0211	0.0138	0.0155	0.0022	0.1805	0.003	0.0047	0.0713	0.0013	0.1087	0.1818	0.0188	0.0032	0.1009	0.0132	0.0032	0.0029	0.001	0.0012	0.0394	0.0176	0.0366	0.0578	0.0095	0.0848	0.0011
15	rs79383359	27959872	NA	NA	NA	NA	0.772201518176396	0.526842296254558	0.0211	0.0138	0.0155	0.0022	0.1806	0.003	0.0047	0.0713	0.0013	0.1087	0.1818	0.0188	0.0032	0.1009	0.0132	0.0032	0.0029	0.001	0.0012	0.0394	0.0176	0.0366	0.0578	0.0095	0.0848	0.0011
15	rs11635833	27960322	NA	NA	NA	NA	0.770739981077493	0.51755918120838	0.0211	0.0138	0.0155	0.0022	0.1806	0.003	0.0047	0.0713	0.0013	0.1087	0.1818	0.0188	0.0032	0.1009	0.0132	0.0032	0.0029	0.001	0.0012	0.0394	0.0176	0.0366	0.0578	0.0095	0.0847	0.0011
15	rs3110480	27964756	NA	NA	NA	NA	0.807324481995794	0.488327532078867	0.021	0.0139	0.0155	0.0022	0.1808	0.003	0.0048	0.0715	0.0013	0.1083	0.1812	0.019	0.0032	0.101	0.0132	0.0032	0.003	0.0011	0.0013	0.0399	0.0176	0.0367	0.0579	0.0095	0.0843	0.0011
15	rs76318980	27965909	NA	NA	NA	NA	0.852492078896908	0.485877250230223	0.021	0.0139	0.0155	0.0022	0.1802	0.0029	0.0048	0.0715	0.0013	0.1081	0.1818	0.019	0.0032	0.101	0.0132	0.0032	0.003	0.0011	0.0013	0.0401	0.0176	0.0368	0.0579	0.0094	0.084	0.0011
15	rs8031442	27968498	NA	NA	NA	NA	0.904621491992179	0.440471568273894	0.0209	0.014	0.0155	0.0021	0.1789	0.0028	0.0048	0.0717	0.0013	0.1077	0.1833	0.0192	0.0032	0.1008	0.0132	0.0032	0.003	0.0011	0.0013	0.0406	0.0175	0.0369	0.058	0.0094	0.0835	0.0012
15	rs10852215	27969055	NA	NA	NA	NA	0.912871146518059	0.437689575104006	0.0209	0.0141	0.0155	0.0022	0.1786	0.0027	0.0048	0.0719	0.0013	0.1075	0.1831	0.0193	0.0032	0.1008	0.0132	0.0032	0.0032	0.0011	0.0013	0.041	0.0177	0.0369	0.0577	0.0093	0.0835	0.0012
15	rs2003176	27972055	NA	NA	NA	NA	0.941990527027731	0.379503284695167	0.0208	0.0144	0.0156	0.0021	0.1801	0.0025	0.0048	0.0733	0.0011	0.1056	0.1808	0.0203	0.0034	0.1006	0.0133	0.0031	0.0033	0.0013	0.001	0.0417	0.0176	0.0379	0.0568	0.0093	0.0833	0.0012
15	rs60583023	27972871	NA	NA	NA	NA	0.896321216365527	0.345205609135488	0.0208	0.0144	0.0156	0.0021	0.1805	0.0026	0.0046	0.0733	0.0011	0.1055	0.1807	0.0203	0.0034	0.1004	0.0134	0.0031	0.0033	0.0013	0.001	0.0417	0.0175	0.0379	0.0567	0.0093	0.083	0.0014
15	rs79799561	27973702	NA	NA	NA	NA	0.844957885207093	0.310902321078217	0.0208	0.0145	0.0157	0.0021	0.1808	0.0026	0.0045	0.0735	0.0011	0.1055	0.1805	0.0204	0.0035	0.1002	0.0135	0.003	0.0034	0.0014	0.001	0.0417	0.0175	0.0378	0.0566	0.0094	0.0827	0.0015
15	rs958076	27977187	NA	NA	NA	NA	0.759778777805631	0.261123639113878	0.0211	0.0147	0.0162	0.0021	0.1818	0.0028	0.0037	0.074	0.0012	0.1049	0.1795	0.0207	0.0035	0.0995	0.0139	0.0028	0.0037	0.0015	9e-04	0.0419	0.0177	0.0376	0.0562	0.0094	0.082	0.002
15	rs1498511	27980106	NA	NA	NA	NA	0.716252586721982	0.222443922311406	0.0211	0.0148	0.0163	0.0021	0.1822	0.0029	0.0037	0.0741	0.0012	0.1047	0.1791	0.0207	0.0035	0.0992	0.0141	0.0028	0.0038	0.0016	9e-04	0.0421	0.0177	0.0375	0.0562	0.0094	0.0819	0.002
15	rs72708989	27982839	NA	NA	NA	NA	0.680622246810072	0.224829647859156	0.021	0.0148	0.0164	0.0021	0.1821	0.0029	0.0037	0.074	0.0012	0.1047	0.179	0.0207	0.0035	0.0992	0.0141	0.0028	0.0038	0.0018	9e-04	0.0421	0.0177	0.0375	0.0562	0.0094	0.0818	0.002
15	rs17565757	27984185	NA	NA	NA	NA	0.625489567902349	0.211599019334641	0.0208	0.0148	0.0164	0.0021	0.1821	0.0029	0.0037	0.074	0.0012	0.1046	0.1788	0.0207	0.0035	0.0992	0.0141	0.0027	0.0038	0.0021	9e-04	0.0422	0.0177	0.0376	0.0562	0.0094	0.0818	0.002
15	rs4778116	27985198	NA	NA	NA	NA	0.57471672440114	0.225155616494644	0.0208	0.0148	0.0165	0.0021	0.1823	0.0029	0.0037	0.0739	0.0011	0.1045	0.1786	0.0208	0.0035	0.0993	0.0142	0.0027	0.0038	0.0022	9e-04	0.0418	0.0177	0.0375	0.0562	0.0098	0.0818	0.002
15	rs7164438	27993456	NA	NA	NA	NA	0.527505750821408	0.199784792251232	0.0209	0.0149	0.0166	0.0021	0.1819	0.003	0.0037	0.0738	0.0011	0.1043	0.1779	0.0209	0.0035	0.0995	0.0143	0.0027	0.0039	0.0026	9e-04	0.0421	0.0177	0.0373	0.0561	0.0099	0.0818	0.002
15	rs2055292	27995617	NA	NA	NA	NA	0.441872325596606	0.153382911667187	0.0207	0.0152	0.018	0.0024	0.1815	0.0033	0.0038	0.0738	0.001	0.1042	0.1756	0.0216	0.0035	0.1001	0.0148	0.0026	0.0041	0.0037	8e-04	0.0422	0.0176	0.0359	0.0557	0.0098	0.0814	0.0018
15	rs4312267	27995705	NA	NA	NA	NA	0.433421770963346	0.143864704229417	0.0207	0.0152	0.0182	0.0025	0.1811	0.0033	0.0038	0.0738	0.001	0.1042	0.1755	0.0219	0.0035	0.1003	0.0149	0.0026	0.0041	0.0038	8e-04	0.042	0.0176	0.0362	0.0555	0.0098	0.0814	0.0018
15	rs17565841	27997247	NA	NA	NA	NA	0.50687092122047	0.131672330810134	0.0207	0.0153	0.0187	0.0026	0.1804	0.0035	0.0038	0.0735	9e-04	0.1045	0.1744	0.0223	0.0035	0.1004	0.015	0.0026	0.0042	0.0044	7e-04	0.042	0.0176	0.036	0.0555	0.0096	0.0813	0.0018
15	rs8029995	27997804	NA	NA	NA	NA	0.55143458074253	0.122857982015617	0.0207	0.0153	0.0188	0.0027	0.1803	0.0035	0.0038	0.0735	9e-04	0.1046	0.1744	0.0223	0.0035	0.1003	0.015	0.0026	0.0042	0.0045	7e-04	0.042	0.0176	0.036	0.0555	0.0097	0.0813	0.0018
15	rs35984216	27999376	NA	NA	NA	NA	0.638932982219246	0.125327822775467	0.0207	0.0154	0.019	0.0027	0.1807	0.0035	0.0038	0.0735	8e-04	0.1051	0.1744	0.0227	0.0035	0.1	0.0151	0.0026	0.0042	0.0046	6e-04	0.0417	0.0175	0.0361	0.0554	0.0097	0.0804	0.0017
15	rs12903914	27999836	NA	NA	NA	NA	0.648869452253804	0.1250623182738	0.0207	0.0154	0.019	0.0027	0.1807	0.0035	0.0038	0.0735	8e-04	0.1051	0.1744	0.0227	0.0035	0.1	0.0151	0.0026	0.0042	0.0046	6e-04	0.0417	0.0175	0.0362	0.0554	0.0096	0.0803	0.0017
15	rs16950402	28001858	NA	NA	NA	NA	0.681058965745413	0.131852727870306	0.0207	0.0154	0.0191	0.0027	0.181	0.0035	0.0038	0.0735	7e-04	0.1053	0.1744	0.0228	0.0035	0.1	0.0151	0.0026	0.0042	0.0046	5e-04	0.0415	0.0175	0.0363	0.0554	0.0096	0.0799	0.0017
15	rs55676645	28002034	NA	NA	NA	NA	0.679167425307272	0.128977362941477	0.0207	0.0154	0.0191	0.0027	0.181	0.0035	0.0038	0.0734	7e-04	0.1053	0.1743	0.0228	0.0035	0.1	0.0151	0.0026	0.0042	0.0046	5e-04	0.0415	0.0175	0.0363	0.0554	0.0096	0.0798	0.0017
15	rs11637518	28009556	NA	NA	NA	NA	0.74123463273234	0.144890643703438	0.0207	0.0155	0.0193	0.0027	0.1813	0.0035	0.0038	0.0734	7e-04	0.1057	0.1741	0.023	0.0035	0.0999	0.0151	0.0025	0.0042	0.0046	5e-04	0.0413	0.0175	0.0364	0.0554	0.0097	0.0791	0.0017
15	rs112785208	28015219	1.07	0.0508949488002241	0.77	0.773176121721263	0.637307236271079	0.115302490246665	0.0206	0.0159	0.0201	0.003	0.181	0.0039	0.0038	0.0733	8e-04	0.1067	0.1712	0.0233	0.0036	0.0996	0.0155	0.0025	0.0046	0.0044	6e-04	0.0417	0.0181	0.0359	0.055	0.0095	0.079	0.0016
15	rs17651002	28016565	1.07	0.0508949488002241	0.77	0.773176121721263	0.589896567497282	0.104108688783079	0.021	0.0162	0.0203	0.0032	0.1813	0.0041	0.0038	0.0731	8e-04	0.1075	0.1688	0.0234	0.0036	0.0989	0.0158	0.0025	0.0048	0.0043	6e-04	0.0418	0.0186	0.0355	0.0546	0.0094	0.0792	0.0016
15	rs11074305	28021398	NA	NA	NA	NA	0.575323076561436	0.0957466836223474	0.0214	0.0164	0.0207	0.0034	0.1814	0.0042	0.0037	0.073	8e-04	0.1085	0.167	0.0237	0.0037	0.0994	0.0155	0.0024	0.005	0.0043	6e-04	0.0411	0.0192	0.0359	0.0545	0.0093	0.0784	0.0015
15	rs7182120	28025222	NA	NA	NA	NA	0.591260845538944	0.0986382017012408	0.0214	0.0164	0.0208	0.0035	0.1813	0.0042	0.0037	0.0731	7e-04	0.1088	0.1669	0.0238	0.0037	0.0992	0.0155	0.0024	0.005	0.0043	6e-04	0.0411	0.0192	0.0359	0.0544	0.0093	0.0783	0.0016
15	rs60532349	28035453	NA	NA	NA	NA	0.581470699643116	0.097027633773626	0.0213	0.0164	0.0208	0.0035	0.1813	0.0042	0.0037	0.0732	7e-04	0.1088	0.1668	0.0238	0.0037	0.0992	0.0155	0.0024	0.005	0.0043	6e-04	0.0411	0.0192	0.0359	0.0544	0.0093	0.0783	0.0015
15	rs55798941	28035658	NA	NA	NA	NA	0.580996725738927	0.0971882224860219	0.0214	0.0164	0.0208	0.0035	0.1813	0.0042	0.0037	0.0732	7e-04	0.1088	0.1668	0.0238	0.0037	0.0992	0.0155	0.0024	0.005	0.0043	6e-04	0.0411	0.0192	0.0359	0.0544	0.0093	0.0783	0.0015
15	rs1874835	28044300	NA	NA	NA	NA	0.396932988274751	0.122682269843163	0.0211	0.0165	0.0208	0.0036	0.182	0.0045	0.0038	0.0731	7e-04	0.1106	0.1656	0.0239	0.0036	0.0991	0.0157	0.0025	0.0051	0.0037	5e-04	0.041	0.0197	0.0356	0.0541	0.0092	0.0782	8e-04
15	rs8030798	28051820	NA	NA	NA	NA	0.384481271638392	0.137764962141785	0.0211	0.0165	0.0208	0.0036	0.182	0.0045	0.0039	0.073	7e-04	0.1109	0.1653	0.0239	0.0036	0.0991	0.0158	0.0025	0.0051	0.0036	5e-04	0.0409	0.0198	0.0356	0.054	0.0092	0.0782	8e-04
15	rs4778183	28061676	NA	NA	NA	NA	0.358737197924062	0.13951106584179	0.0211	0.0166	0.0208	0.0037	0.1821	0.0046	0.0039	0.073	7e-04	0.1112	0.1649	0.024	0.0036	0.0992	0.0159	0.0025	0.0052	0.0034	6e-04	0.0409	0.02	0.0355	0.0539	0.0091	0.0781	8e-04
15	rs74409036	28063752	NA	NA	NA	NA	0.363780810170537	0.135844440998802	0.0211	0.0165	0.0208	0.0037	0.1823	0.0046	0.0039	0.073	7e-04	0.1112	0.1648	0.024	0.0036	0.0991	0.0159	0.0025	0.0052	0.0034	6e-04	0.0409	0.02	0.0355	0.0538	0.0091	0.0781	8e-04
15	rs35934407	28070824	NA	NA	NA	NA	0.362597154023106	0.137032169980304	0.0211	0.0165	0.0208	0.0037	0.1823	0.0046	0.0039	0.0729	7e-04	0.1112	0.1648	0.0239	0.0036	0.0991	0.0159	0.0025	0.0052	0.0033	6e-04	0.041	0.02	0.0355	0.0538	0.0091	0.0781	8e-04
15	rs72710527	28071397	NA	NA	NA	NA	0.365128272276347	0.138131894503639	0.021	0.0165	0.0208	0.0037	0.1824	0.0046	0.0039	0.0729	7e-04	0.1113	0.1648	0.0239	0.0036	0.099	0.0159	0.0025	0.0052	0.0033	6e-04	0.041	0.0201	0.0355	0.0538	0.0091	0.0781	8e-04
15	rs16950444	28081171	NA	NA	NA	NA	0.347337323707035	0.181788734373627	0.021	0.0166	0.0208	0.0038	0.1825	0.0047	0.004	0.0727	7e-04	0.1115	0.1644	0.0239	0.0035	0.0991	0.0159	0.0025	0.0052	0.003	6e-04	0.0411	0.0202	0.0355	0.0538	0.0091	0.0783	7e-04
15	rs7164946	28082170	NA	NA	NA	NA	0.343353029119719	0.178963540689277	0.021	0.0166	0.0208	0.0038	0.1825	0.0047	0.004	0.0726	7e-04	0.1116	0.1644	0.0239	0.0035	0.0991	0.0159	0.0025	0.0052	0.003	6e-04	0.0411	0.0202	0.0355	0.0538	0.0091	0.0783	7e-04
15	rs75677560	28085982	NA	NA	NA	NA	0.350763792055362	0.231378080331614	0.0221	0.0168	0.0206	0.0038	0.182	0.0047	0.0042	0.0718	7e-04	0.1122	0.163	0.0244	0.0034	0.0993	0.0164	0.0026	0.0053	0.0022	6e-04	0.0413	0.0205	0.0354	0.0534	0.009	0.0785	7e-04
15	rs75799913	28087919	NA	NA	NA	NA	0.351345373137778	0.237655130025617	0.0221	0.0168	0.0206	0.0038	0.182	0.0047	0.0042	0.0718	7e-04	0.1122	0.163	0.0244	0.0034	0.0993	0.0164	0.0026	0.0053	0.0021	6e-04	0.0413	0.0205	0.0354	0.0534	0.0091	0.0785	7e-04
15	rs7172625	28100793	NA	NA	NA	NA	0.379402761756163	0.27757517708585	0.022	0.0169	0.0206	0.0038	0.1821	0.0047	0.0042	0.0716	6e-04	0.1126	0.1632	0.0245	0.0034	0.0993	0.0164	0.0026	0.0053	0.0015	6e-04	0.0414	0.0206	0.0354	0.053	0.0091	0.0785	7e-04
15	rs56310613	28105906	NA	NA	NA	NA	0.400939445674542	0.276182711614721	0.022	0.0169	0.0206	0.0038	0.1821	0.0047	0.0042	0.0715	6e-04	0.1127	0.1633	0.0245	0.0034	0.0993	0.0165	0.0026	0.0053	0.0013	6e-04	0.0414	0.0206	0.0354	0.0531	0.0091	0.0787	7e-04
15	rs4476137	28113140	NA	NA	NA	NA	0.437902940545545	0.262149802672913	0.0219	0.017	0.0207	0.0038	0.182	0.0047	0.0042	0.0714	6e-04	0.1129	0.1635	0.0246	0.0034	0.0992	0.0165	0.0026	0.0052	0.001	5e-04	0.0414	0.0206	0.0354	0.053	0.0091	0.0789	7e-04
15	rs3903042	28115084	NA	NA	NA	NA	0.431541784574359	0.257712213404858	0.0219	0.017	0.0207	0.0038	0.182	0.0047	0.0042	0.0714	6e-04	0.1129	0.1636	0.0246	0.0034	0.0992	0.0165	0.0026	0.0052	0.001	5e-04	0.0414	0.0206	0.0354	0.053	0.0091	0.079	7e-04
15	rs56236646	28122418	NA	NA	NA	NA	0.436485372899251	0.288556699369835	0.0217	0.017	0.0207	0.0038	0.182	0.0047	0.0042	0.0714	6e-04	0.1129	0.1636	0.0246	0.0034	0.0992	0.0165	0.0026	0.0052	0.001	5e-04	0.0414	0.0205	0.0353	0.053	0.0091	0.0791	7e-04
15	rs72710565	28128586	NA	NA	NA	NA	0.43654439287748	0.309341129294488	0.0217	0.017	0.0207	0.0038	0.182	0.0047	0.0043	0.0715	6e-04	0.1129	0.1635	0.0246	0.0034	0.0992	0.0165	0.0026	0.0052	0.001	5e-04	0.0414	0.0205	0.0354	0.0531	0.0091	0.0791	7e-04
15	rs2703970	28132043	NA	NA	NA	NA	0.436780512224015	0.303000622169218	0.0217	0.017	0.0207	0.0038	0.182	0.0047	0.0043	0.0715	6e-04	0.1129	0.1635	0.0246	0.0034	0.0992	0.0165	0.0026	0.0052	0.001	5e-04	0.0414	0.0205	0.0354	0.0531	0.0091	0.0791	7e-04
15	rs1375166	28133374	NA	NA	NA	NA	0.4357184720904	0.307662468003358	0.0217	0.017	0.0206	0.0038	0.182	0.0047	0.0043	0.0715	6e-04	0.1129	0.1635	0.0246	0.0034	0.0993	0.0165	0.0026	0.0052	0.001	5e-04	0.0414	0.0205	0.0354	0.0531	0.0091	0.0791	7e-04
15	rs2594909	28151062	NA	NA	NA	NA	0.482159672367501	0.372646469071057	0.0216	0.0171	0.0207	0.0038	0.1817	0.0047	0.0043	0.0712	6e-04	0.1135	0.1634	0.0246	0.0033	0.0992	0.0163	0.0026	0.0052	0.001	5e-04	0.0413	0.0205	0.0353	0.0534	0.009	0.0791	7e-04
15	rs80097649	28152040	NA	NA	NA	NA	0.554941180333342	0.438351527967846	0.0215	0.0171	0.0207	0.0038	0.1813	0.0046	0.0042	0.071	7e-04	0.1143	0.1635	0.0245	0.0034	0.099	0.016	0.0026	0.0052	0.001	6e-04	0.0412	0.0204	0.0351	0.0536	0.009	0.0793	7e-04
15	rs4778209	28177187	NA	NA	NA	NA	0.562852509249968	0.488872469287129	0.0215	0.0171	0.0207	0.0038	0.1812	0.0046	0.0042	0.0708	7e-04	0.1147	0.1635	0.0245	0.0034	0.0989	0.0159	0.0026	0.0052	0.001	6e-04	0.0411	0.0204	0.0351	0.0537	0.0089	0.0794	7e-04
15	rs977589	28179603	NA	NA	NA	NA	0.915600403608781	0.859742547977216	0.0216	0.0178	0.0206	0.0032	0.1814	0.0036	0.0036	0.067	9e-04	0.1289	0.1642	0.0226	0.0033	0.0981	0.0135	0.0022	0.0043	0.0013	7e-04	0.0388	0.0185	0.0338	0.0531	0.0081	0.0824	7e-04
15	rs2703956	28179900	NA	NA	NA	NA	1.06748271071504	1.01420399042355	0.0218	0.018	0.0208	0.0029	0.1826	0.0032	0.0034	0.0664	9e-04	0.1302	0.1637	0.0223	0.0032	0.0973	0.0134	0.0021	0.0039	0.0013	7e-04	0.0381	0.0179	0.0352	0.0527	0.0078	0.0836	7e-04
15	rs117117538	28183475	NA	NA	NA	NA	0.954333733756507	0.95628617099813	0.0217	0.0181	0.0207	0.0028	0.183	0.003	0.0033	0.0658	9e-04	0.1313	0.1635	0.0223	0.0032	0.0978	0.0133	0.002	0.0037	0.0013	7e-04	0.0377	0.0178	0.0351	0.0529	0.0075	0.0845	7e-04
15	rs117216753	28183982	NA	NA	NA	NA	0.95231397500616	0.934444537642645	0.0217	0.0181	0.0207	0.0028	0.183	0.003	0.0033	0.0658	9e-04	0.1314	0.1635	0.0223	0.0032	0.0978	0.0133	0.002	0.0037	0.0013	7e-04	0.0377	0.0178	0.0351	0.0529	0.0075	0.0845	7e-04
15	rs2703950	28184872	NA	NA	NA	NA	0.941990527027731	0.910661196083652	0.0217	0.0181	0.0207	0.0028	0.1831	0.003	0.0033	0.0659	9e-04	0.1313	0.1635	0.0223	0.0032	0.0978	0.0133	0.002	0.0037	0.0013	7e-04	0.0377	0.0177	0.0351	0.0529	0.0075	0.0845	7e-04
15	rs2594935	28185038	NA	NA	NA	NA	0.940483691119371	0.909090489893105	0.0217	0.0181	0.0207	0.0028	0.1831	0.003	0.0033	0.0659	9e-04	0.1313	0.1635	0.0223	0.0032	0.0978	0.0133	0.002	0.0037	0.0013	7e-04	0.0377	0.0177	0.0351	0.0529	0.0075	0.0845	7e-04
15	rs117616283	28198772	NA	NA	NA	NA	1.24324759542607	1.12177974792972	0.0213	0.0183	0.0208	0.0023	0.1855	0.0024	0.0029	0.066	8e-04	0.136	0.1605	0.0216	0.0032	0.0984	0.0124	0.0016	0.0028	0.0013	7e-04	0.0376	0.0175	0.0342	0.0527	0.0072	0.086	6e-04
15	rs11638265	28202573	NA	NA	NA	NA	1.2116837598347	1.11785669505447	0.0213	0.0183	0.0208	0.0022	0.1857	0.0023	0.0029	0.066	8e-04	0.1363	0.1602	0.0215	0.0032	0.0985	0.0124	0.0016	0.0028	0.0013	7e-04	0.0376	0.0175	0.0341	0.0526	0.0071	0.0861	6e-04
15	rs72625132	28213924	NA	NA	NA	NA	1.21576279294338	1.10740757389765	0.0213	0.0183	0.0208	0.0022	0.1858	0.0023	0.0029	0.0659	8e-04	0.1368	0.1601	0.0215	0.0032	0.0985	0.0123	0.0016	0.0028	0.0014	7e-04	0.0375	0.0175	0.034	0.0527	0.0071	0.0862	6e-04
15	rs3884517	28214759	NA	NA	NA	NA	1.21529899880678	1.11001816313969	0.0213	0.0183	0.0208	0.0022	0.1858	0.0023	0.0029	0.0659	8e-04	0.1368	0.1601	0.0215	0.0032	0.0985	0.0123	0.0016	0.0028	0.0014	7e-04	0.0375	0.0175	0.034	0.0527	0.0071	0.0863	6e-04
15	rs117845341	28215395	NA	NA	NA	NA	1.22710059130477	1.11965444856147	0.0213	0.0183	0.0208	0.0022	0.1858	0.0023	0.0029	0.0659	8e-04	0.1368	0.1601	0.0215	0.0032	0.0985	0.0124	0.0016	0.0028	0.0014	7e-04	0.0376	0.0175	0.0341	0.0523	0.0071	0.0862	6e-04
15	rs1800407	28230318	NA	NA	NA	NA	1.27748612055667	1.22978453633205	0.0213	0.0183	0.0208	0.0022	0.186	0.0023	0.0029	0.0659	8e-04	0.1371	0.1599	0.0214	0.0032	0.0985	0.0124	0.0016	0.0027	0.0014	7e-04	0.0374	0.0174	0.034	0.0524	0.0071	0.0863	6e-04
15	rs735067	28238902	NA	NA	NA	NA	1.3788039189826	1.26444384370076	0.0212	0.0184	0.0206	0.0021	0.1864	0.0022	0.0028	0.0662	8e-04	0.1388	0.1589	0.0212	0.0032	0.0985	0.0124	0.0015	0.0026	0.0014	7e-04	0.037	0.0173	0.0339	0.0526	0.0069	0.0866	6e-04
15	rs74565064	28245642	NA	NA	NA	NA	1.369181829903	1.25326128452115	0.0212	0.0184	0.0206	0.0021	0.1865	0.0022	0.0028	0.0664	8e-04	0.1381	0.1589	0.0212	0.0032	0.0985	0.0124	0.0015	0.0026	0.0014	7e-04	0.0374	0.0173	0.0339	0.0525	0.0069	0.0866	6e-04
15	rs1800401	28260053	NA	NA	NA	NA	1.50584772356467	1.25976844344238	0.0211	0.0184	0.0205	0.002	0.187	0.0021	0.0027	0.0663	7e-04	0.1394	0.1589	0.021	0.0032	0.0979	0.0124	0.0014	0.0025	0.0013	7e-04	0.0375	0.0172	0.0338	0.0526	0.0067	0.0867	6e-04
15	rs12438490	28260309	NA	NA	NA	NA	1.51954394631802	1.27096098749453	0.0211	0.0184	0.0205	0.002	0.1871	0.0021	0.0027	0.0663	7e-04	0.1394	0.1589	0.021	0.0032	0.0979	0.0124	0.0014	0.0025	0.0013	7e-04	0.0376	0.0172	0.0338	0.0525	0.0067	0.0867	6e-04
15	rs62007485	28264501	NA	NA	NA	NA	1.60348217018461	1.28049640634879	0.0211	0.0184	0.0203	0.0019	0.1871	0.002	0.0026	0.0662	7e-04	0.1408	0.1591	0.0208	0.0032	0.0979	0.0124	0.0013	0.0024	0.0013	7e-04	0.0377	0.0172	0.0335	0.0526	0.0066	0.0866	5e-04
15	rs746861	28266235	NA	NA	NA	NA	1.7839111961459	1.35839431915237	0.021	0.0183	0.0202	0.0018	0.187	0.0019	0.0025	0.0664	7e-04	0.1425	0.1594	0.0205	0.0032	0.0979	0.0121	0.0013	0.0023	0.0012	8e-04	0.0376	0.017	0.033	0.0525	0.0065	0.0867	5e-04
15	rs145242923	28267738	NA	NA	NA	NA	2.37452579803057	1.53845858688058	0.021	0.0183	0.0203	0.0015	0.1886	0.0015	0.002	0.0662	6e-04	0.1459	0.1612	0.0199	0.0032	0.0968	0.0116	0.001	0.0017	0.0011	7e-04	0.0372	0.017	0.0323	0.0524	0.0062	0.0858	5e-04
15	rs17652091	28271711	NA	NA	NA	NA	2.59963147607189	1.67496080923814	0.0209	0.0183	0.0204	0.0013	0.1895	0.0012	0.0017	0.0659	5e-04	0.148	0.1623	0.0195	0.0032	0.0962	0.0112	9e-04	0.0014	0.001	7e-04	0.037	0.017	0.0319	0.0523	0.0061	0.0859	4e-04
15	rs2290100	28273350	NA	NA	NA	NA	2.62624140792111	1.7118994575682	0.0209	0.0183	0.0204	0.0013	0.1896	0.0012	0.0017	0.0659	5e-04	0.1481	0.1623	0.0194	0.0032	0.0961	0.0112	9e-04	0.0014	0.001	7e-04	0.037	0.017	0.0318	0.0523	0.0061	0.0859	4e-04
15	rs4238497	28280835	NA	NA	NA	NA	2.68373195182314	1.74948432750741	0.0209	0.0183	0.0204	0.0012	0.1897	0.0012	0.0017	0.0659	5e-04	0.1483	0.1625	0.0194	0.0032	0.0959	0.0112	9e-04	0.0014	0.001	7e-04	0.037	0.017	0.0318	0.0523	0.0061	0.0858	4e-04
15	rs8024968	28283689	NA	NA	NA	NA	2.73423765402257	1.77607608487513	0.0209	0.0183	0.0204	0.0012	0.1897	0.0012	0.0016	0.0649	5e-04	0.1485	0.1628	0.0193	0.0032	0.0958	0.0111	8e-04	0.0014	0.001	7e-04	0.0379	0.017	0.0317	0.0523	0.0061	0.0859	4e-04
15	rs76375770	28297340	NA	NA	NA	NA	2.85160445240487	1.89457295757476	0.0209	0.0184	0.0203	0.0012	0.1897	0.0012	0.0016	0.0649	5e-04	0.1487	0.163	0.0192	0.0033	0.0956	0.0111	9e-04	0.0013	0.001	7e-04	0.0379	0.017	0.0315	0.0522	0.0061	0.0859	4e-04
15	rs72712674	28300248	NA	NA	NA	NA	2.83882180948636	1.90258222852235	0.0209	0.0184	0.0203	0.0012	0.1897	0.0012	0.0016	0.065	5e-04	0.1487	0.1631	0.0192	0.0033	0.0955	0.0111	9e-04	0.0013	0.001	7e-04	0.0379	0.0169	0.0315	0.0522	0.0061	0.0859	4e-04
15	rs7166138	28310095	NA	NA	NA	NA	2.92052359988752	1.98114015570912	0.0209	0.0184	0.0203	0.0012	0.1901	0.0012	0.0016	0.0649	5e-04	0.149	0.1638	0.0192	0.0033	0.0952	0.0108	9e-04	0.0013	0.001	7e-04	0.0378	0.017	0.0307	0.0523	0.0061	0.0861	4e-04
15	rs78937007	28321568	NA	NA	NA	NA	2.96414197956314	2.05274941230247	0.0209	0.0184	0.0203	0.0012	0.1902	0.0012	0.0016	0.0649	5e-04	0.1492	0.1643	0.0192	0.0033	0.0951	0.0108	9e-04	0.0012	0.001	6e-04	0.0377	0.017	0.0301	0.0524	0.0062	0.0861	4e-04
15	rs72714113	28327488	NA	NA	NA	NA	3.14572206422381	2.31078253453557	0.0208	0.0184	0.0203	0.0011	0.1905	0.0012	0.0016	0.0648	4e-04	0.1497	0.1655	0.0191	0.0033	0.0951	0.0106	9e-04	0.0012	0.001	6e-04	0.0375	0.0171	0.0286	0.0526	0.0062	0.086	4e-04
15	rs4778137	28327835	NA	NA	NA	NA	3.22047928252663	2.29288781506085	0.0208	0.0184	0.0203	0.0011	0.1907	0.0012	0.0016	0.0649	4e-04	0.1499	0.1657	0.0189	0.0033	0.095	0.0105	9e-04	0.001	9e-04	6e-04	0.0376	0.0171	0.0286	0.0525	0.0062	0.0859	4e-04
15	rs72714116	28328207	NA	NA	NA	NA	3.4010968568074	2.48623451061147	0.0208	0.0184	0.0203	0.0011	0.191	0.0012	0.0016	0.0649	4e-04	0.1502	0.1659	0.0189	0.0033	0.095	0.0103	9e-04	9e-04	9e-04	6e-04	0.0374	0.0169	0.0285	0.0526	0.0062	0.0859	3e-04
15	rs56839008	28328485	NA	NA	NA	NA	3.46987981674603	2.59546060160751	0.0207	0.0183	0.0202	0.0011	0.1912	0.0011	0.0016	0.0649	4e-04	0.1505	0.1662	0.0188	0.0032	0.0951	0.0102	9e-04	9e-04	9e-04	5e-04	0.0374	0.0168	0.0284	0.0527	0.0062	0.0859	3e-04
15	rs77542847	28330373	NA	NA	NA	NA	3.63316896708224	2.74006899222451	0.0207	0.0183	0.0202	0.0011	0.1911	0.0012	0.0016	0.0647	4e-04	0.1511	0.1666	0.0187	0.0032	0.0951	0.0101	9e-04	8e-04	9e-04	5e-04	0.0372	0.0167	0.0282	0.0529	0.0062	0.0857	3e-04
15	rs4778138	28335820	NA	NA	NA	NA	3.90674388064094	2.90768767834153	0.0207	0.0182	0.0202	0.0011	0.1915	0.0012	0.0015	0.0646	3e-04	0.152	0.1669	0.0187	0.0031	0.0949	0.0099	9e-04	6e-04	9e-04	4e-04	0.0369	0.0164	0.0282	0.0531	0.0062	0.0855	3e-04
15	rs7164220	28341609	NA	NA	NA	NA	4.04836499514199	2.98173758563179	0.0207	0.0182	0.02	0.0011	0.1918	0.0013	0.0015	0.0644	3e-04	0.1526	0.1671	0.0187	0.003	0.0947	0.01	9e-04	6e-04	9e-04	3e-04	0.0365	0.0164	0.0281	0.0533	0.0063	0.0854	3e-04
15	rs62007492	28344765	NA	NA	NA	NA	4.18548911643865	3.06485653060457	0.0208	0.018	0.0199	0.001	0.1921	0.0013	0.0015	0.0644	3e-04	0.1531	0.1672	0.0186	0.0029	0.0946	0.0098	9e-04	6e-04	8e-04	3e-04	0.0362	0.0164	0.028	0.0535	0.0063	0.0854	3e-04
15	rs58843292	28345931	NA	NA	NA	NA	4.19212060940919	3.07939421656218	0.0208	0.018	0.0199	0.001	0.1922	0.0012	0.0014	0.0644	3e-04	0.1532	0.1673	0.0186	0.0029	0.0945	0.0098	9e-04	6e-04	8e-04	3e-04	0.0361	0.0164	0.028	0.0535	0.0063	0.0854	3e-04
15	rs59138695	28349977	NA	NA	NA	NA	4.32559162889854	3.10962556510361	0.0208	0.018	0.0198	0.001	0.1925	0.0012	0.0014	0.0643	3e-04	0.1538	0.1675	0.0185	0.0029	0.0945	0.0097	9e-04	7e-04	8e-04	2e-04	0.0359	0.0164	0.0279	0.0536	0.0063	0.085	3e-04
15	rs1129038	28356859	NA	NA	NA	NA	4.28218662038647	3.02449164046829	0.0208	0.018	0.0196	0.001	0.193	0.0012	0.0013	0.0641	2e-04	0.1547	0.1679	0.0184	0.0027	0.0945	0.0096	9e-04	7e-04	8e-04	2e-04	0.0355	0.0163	0.0278	0.0537	0.0063	0.0846	2e-04
15	rs4778247	28361764	NA	NA	NA	NA	4.27732444089739	3.04089478592125	0.0208	0.018	0.0196	0.001	0.193	0.0012	0.0014	0.0641	2e-04	0.1547	0.1679	0.0184	0.0027	0.0948	0.0096	9e-04	7e-04	8e-04	2e-04	0.0355	0.0163	0.0278	0.0537	0.0063	0.0846	2e-04
15	rs12913832	28365618	NA	NA	NA	NA	4.26177495955373	3.07807230790968	0.0208	0.018	0.0196	0.001	0.193	0.0012	0.0014	0.0641	2e-04	0.1547	0.1678	0.0184	0.0027	0.0953	0.0096	9e-04	7e-04	8e-04	2e-04	0.0355	0.0163	0.0277	0.0536	0.0062	0.0845	2e-04
15	rs75159657	28370102	NA	NA	NA	NA	4.2534508424922	3.07958306555602	0.0208	0.018	0.0196	0.001	0.193	0.0012	0.0014	0.0641	2e-04	0.1547	0.1678	0.0184	0.0027	0.0953	0.0096	9e-04	7e-04	8e-04	2e-04	0.0355	0.0163	0.0277	0.0536	0.0062	0.0845	2e-04
15	rs61585051	28370389	NA	NA	NA	NA	4.25220258432861	3.07920536879329	0.0208	0.018	0.0196	0.001	0.193	0.0012	0.0014	0.0641	2e-04	0.1547	0.1678	0.0184	0.0027	0.0953	0.0096	9e-04	7e-04	8e-04	2e-04	0.0355	0.0163	0.0277	0.0536	0.0062	0.0845	2e-04
15	rs6497280	28380312	NA	NA	NA	NA	4.27260253249986	3.12607686977527	0.0208	0.018	0.0196	0.001	0.193	0.0012	0.0014	0.0641	2e-04	0.1546	0.1678	0.0184	0.0027	0.0953	0.0096	9e-04	7e-04	8e-04	2e-04	0.0355	0.0163	0.0277	0.0536	0.0062	0.0845	2e-04
15	rs56013620	28388274	NA	NA	NA	NA	4.32141322839821	3.21264101907589	0.0208	0.018	0.0196	0.001	0.1929	0.0012	0.0014	0.0641	2e-04	0.1545	0.1678	0.0184	0.0028	0.0954	0.0096	9e-04	7e-04	8e-04	2e-04	0.0354	0.0162	0.0277	0.0536	0.0062	0.0846	2e-04
15	rs12915877	28396894	NA	NA	NA	NA	4.3716216142393	3.38591128972152	0.0208	0.0179	0.0197	0.001	0.1929	0.0013	0.0014	0.0642	2e-04	0.1541	0.1676	0.0184	0.0028	0.0956	0.0096	9e-04	6e-04	8e-04	2e-04	0.0353	0.0162	0.0277	0.0538	0.0063	0.0846	2e-04
15	rs12591531	28427916	NA	NA	NA	NA	4.37301838959921	3.40326921152283	0.0208	0.0179	0.0197	0.001	0.1928	0.0013	0.0014	0.0642	2e-04	0.154	0.1676	0.0185	0.0028	0.0957	0.0096	9e-04	6e-04	8e-04	2e-04	0.0353	0.0162	0.0277	0.0538	0.0063	0.0846	2e-04
15	rs78970358	28431980	NA	NA	NA	NA	4.3769299616417	3.42426305731909	0.0208	0.0179	0.0197	0.001	0.1928	0.0013	0.0014	0.0642	2e-04	0.154	0.1676	0.0185	0.0028	0.0957	0.0096	9e-04	6e-04	8e-04	2e-04	0.0353	0.0162	0.0277	0.0538	0.0063	0.0846	2e-04
15	rs118112076	28474686	NA	NA	NA	NA	4.38657296967458	3.43724745336353	0.0208	0.0179	0.0197	0.001	0.1928	0.0013	0.0014	0.0642	2e-04	0.1539	0.1676	0.0185	0.0028	0.0957	0.0097	9e-04	6e-04	8e-04	2e-04	0.0353	0.0162	0.0277	0.0538	0.0063	0.0846	2e-04
15	rs8028689	28488888	NA	NA	NA	NA	4.38797095242432	3.45558660661626	0.0208	0.0179	0.0197	0.001	0.1928	0.0013	0.0014	0.0642	2e-04	0.1539	0.1675	0.0185	0.0028	0.0958	0.0097	9e-04	6e-04	8e-04	2e-04	0.0353	0.0162	0.0277	0.0538	0.0063	0.0846	2e-04
15	rs2240204	28494032	NA	NA	NA	NA	4.38056292829524	3.4498545884833	0.0208	0.0179	0.0197	0.001	0.1928	0.0013	0.0014	0.0643	2e-04	0.1538	0.1675	0.0185	0.0028	0.0958	0.0097	9e-04	6e-04	8e-04	2e-04	0.0354	0.0162	0.0277	0.0538	0.0063	0.0847	2e-04
15	rs117743506	28510460	NA	NA	NA	NA	4.38601380812464	3.46437751769492	0.0208	0.0179	0.0197	0.001	0.1928	0.0013	0.0014	0.0643	2e-04	0.1538	0.1675	0.0185	0.0028	0.0958	0.0097	9e-04	6e-04	8e-04	2e-04	0.0354	0.0162	0.0277	0.0538	0.0063	0.0846	2e-04
15	rs916977	28513364	NA	NA	NA	NA	4.38433643167271	3.45176515708738	0.0208	0.0179	0.0197	0.001	0.1927	0.0013	0.0014	0.0643	2e-04	0.1538	0.1675	0.0185	0.0028	0.0958	0.0097	9e-04	6e-04	8e-04	2e-04	0.0354	0.0162	0.0277	0.0538	0.0063	0.0846	2e-04
15	rs4932620	28514281	NA	NA	NA	NA	4.39831952390374	3.45329368695148	0.0208	0.0179	0.0197	0.001	0.1927	0.0013	0.0014	0.0643	2e-04	0.1538	0.1675	0.0185	0.0028	0.0959	0.0097	9e-04	6e-04	8e-04	2e-04	0.0354	0.0162	0.0277	0.0538	0.0063	0.0846	2e-04
15	rs71467328	28518229	NA	NA	NA	NA	4.39664095864751	3.4586440657017	0.0208	0.0179	0.0197	0.001	0.1927	0.0013	0.0014	0.0643	2e-04	0.1538	0.1675	0.0185	0.0028	0.0959	0.0097	9e-04	6e-04	8e-04	2e-04	0.0354	0.0162	0.0276	0.0538	0.0063	0.0846	2e-04
15	rs1667394	28530182	NA	NA	NA	NA	4.44342129927379	3.58249912359976	0.0208	0.0179	0.0197	0.001	0.1927	0.0013	0.0013	0.0643	2e-04	0.1538	0.1675	0.0185	0.0028	0.0959	0.0097	9e-04	6e-04	8e-04	2e-04	0.0354	0.0162	0.0274	0.0538	0.0063	0.0846	2e-04
15	rs1635166	28539834	NA	NA	NA	NA	4.4960921695792	3.61971797307245	0.0208	0.0179	0.0197	0.001	0.1927	0.0013	0.0013	0.0643	2e-04	0.1538	0.1675	0.0185	0.0028	0.096	0.0097	9e-04	6e-04	8e-04	2e-04	0.0354	0.0162	0.0274	0.0538	0.0063	0.0846	2e-04
15	rs2943096	28967950	NA	NA	NA	NA	2.39074520287864	1.63500885058799	0.0194	0.0163	0.0187	0.0022	0.1799	0.0021	0.0026	0.0678	3e-04	0.1414	0.1495	0.0222	0.003	0.112	0.0172	0.0019	0.0019	7e-04	3e-04	0.0313	0.016	0.0316	0.0577	0.0113	0.0852	3e-04
15	rs61551363	29005631	NA	NA	NA	NA	2.31547156461957	1.910061809819	0.0192	0.0161	0.0187	0.0022	0.179	0.0021	0.0027	0.068	3e-04	0.14	0.1479	0.0228	0.0031	0.1133	0.0181	0.002	0.0019	8e-04	3e-04	0.0306	0.0159	0.0321	0.0582	0.0117	0.0853	3e-04
15	rs72625146	29037967	NA	NA	NA	NA	1.93093842791099	1.69472818773046	0.0189	0.0161	0.0189	0.0025	0.1776	0.0022	0.0029	0.0682	3e-04	0.1381	0.1453	0.0236	0.0029	0.115	0.0194	0.0021	0.0022	9e-04	3e-04	0.0298	0.0163	0.0325	0.059	0.0124	0.0853	3e-04
15	rs116388828	29045316	NA	NA	NA	NA	1.84892019035333	1.78648205476011	0.0189	0.0161	0.0189	0.0025	0.1774	0.0022	0.0029	0.0682	3e-04	0.1379	0.1449	0.0237	0.0029	0.1152	0.0195	0.0022	0.0022	9e-04	3e-04	0.0297	0.0164	0.0325	0.0591	0.0124	0.0853	3e-04
15	rs79634472	29064599	NA	NA	NA	NA	2.2093479952716	1.99887558788199	0.0187	0.016	0.0188	0.0027	0.1765	0.0022	0.0029	0.0685	3e-04	0.137	0.1437	0.0238	0.0028	0.116	0.0198	0.0024	0.0023	9e-04	3e-04	0.0294	0.0166	0.0326	0.0595	0.0126	0.0858	3e-04
15	rs72714162	29079105	NA	NA	NA	NA	1.95832468071264	1.78365922575603	0.0186	0.016	0.0189	0.0028	0.1757	0.0022	0.0029	0.0687	3e-04	0.1361	0.1425	0.0241	0.0027	0.1167	0.0202	0.0026	0.0024	0.001	2e-04	0.0292	0.0169	0.0327	0.0597	0.0128	0.0861	2e-04
15	rs61302813	29089343	NA	NA	NA	NA	1.81336126590726	1.5979807679827	0.0185	0.016	0.0189	0.0029	0.1752	0.0023	0.003	0.0687	3e-04	0.1355	0.1418	0.0244	0.0026	0.1171	0.0204	0.0028	0.0025	0.001	2e-04	0.0291	0.0171	0.0328	0.0598	0.013	0.0863	2e-04
15	rs55817275	29214702	NA	NA	NA	NA	0.769433313068919	0.908619384425982	0.018	0.0155	0.0186	0.004	0.1663	0.0024	0.0033	0.0685	3e-04	0.1253	0.134	0.0299	0.0021	0.1217	0.0236	0.0043	0.003	9e-04	2e-04	0.0294	0.02	0.0347	0.0625	0.0152	0.0887	1e-04
15	rs72714171	29220838	NA	NA	NA	NA	0.702168818316158	0.804228884947296	0.018	0.0155	0.0186	0.0041	0.1662	0.0024	0.0033	0.0685	3e-04	0.1251	0.1339	0.03	0.0021	0.1218	0.0237	0.0044	0.003	9e-04	2e-04	0.0294	0.0201	0.0348	0.0626	0.0152	0.0887	1e-04
15	rs8026324	29223282	1.12	0.0201729039058691	0.77	0.773176121721263	0.702242617553675	0.802698027345086	0.018	0.0155	0.0186	0.0041	0.1662	0.0024	0.0033	0.0685	3e-04	0.1251	0.1338	0.03	0.0021	0.1218	0.0237	0.0044	0.003	9e-04	2e-04	0.0294	0.0201	0.0348	0.0626	0.0152	0.0887	1e-04
15	rs72714173	29229168	1.12	0.0201729039058691	0.77	0.773176121721263	0.613356640638576	0.700414324564901	0.0181	0.0155	0.0187	0.0041	0.1659	0.0024	0.0034	0.0685	4e-04	0.1248	0.1335	0.0302	0.0021	0.1219	0.0238	0.0044	0.003	9e-04	2e-04	0.0294	0.0202	0.0348	0.0626	0.0153	0.0888	1e-04
15	rs67366736	29229254	1.12	0.0201729039058691	0.77	0.773176121721263	0.61155304688902	0.698186603456989	0.0181	0.0155	0.0187	0.0041	0.1659	0.0024	0.0034	0.0685	4e-04	0.1248	0.1335	0.0302	0.0021	0.1219	0.0238	0.0044	0.003	9e-04	2e-04	0.0294	0.0202	0.0348	0.0626	0.0153	0.0888	1e-04
15	rs2336909	29236422	1.12	0.0201729039058691	0.77	0.773176121721263	0.597829690854699	0.646670004759002	0.0181	0.0155	0.0187	0.0041	0.1657	0.0023	0.0034	0.0684	4e-04	0.1246	0.1333	0.0304	0.0021	0.1222	0.0238	0.0043	0.003	9e-04	3e-04	0.0294	0.0202	0.0349	0.0626	0.0153	0.0888	1e-04
15	rs17680945	29239817	1.12	0.0201729039058691	0.77	0.773176121721263	0.602916070600112	0.612312179052066	0.0181	0.0154	0.0187	0.0041	0.1656	0.0023	0.0034	0.0684	3e-04	0.1245	0.1332	0.0305	0.0021	0.1223	0.0238	0.0043	0.003	0.001	3e-04	0.0294	0.0202	0.0349	0.0626	0.0154	0.0888	1e-04
15	rs78282317	29240911	1.11	0.0245911388883176	0.77	0.773176121721263	0.608783058739441	0.614761945493761	0.0181	0.0153	0.0188	0.0041	0.1656	0.0023	0.0034	0.0684	3e-04	0.1245	0.1331	0.0305	0.0021	0.1223	0.0239	0.0043	0.003	0.001	3e-04	0.0294	0.0202	0.0351	0.0626	0.0154	0.0888	1e-04
15	rs78696398	29246939	1.11	0.0245911388883176	0.77	0.773176121721263	0.545569683457347	0.642296798353956	0.018	0.0152	0.0189	0.0042	0.1653	0.0024	0.0034	0.0684	3e-04	0.1241	0.1326	0.031	0.0022	0.1225	0.0239	0.0044	0.0031	0.001	3e-04	0.0294	0.0203	0.0352	0.0626	0.0155	0.0888	1e-04
15	rs11857861	29247691	1.11	0.0245911388883176	0.78	0.709419594942363	0.538819158456649	0.633280762391563	0.018	0.0152	0.0189	0.0042	0.1653	0.0024	0.0034	0.0684	3e-04	0.1241	0.1325	0.0311	0.0022	0.1225	0.024	0.0044	0.0031	0.001	3e-04	0.0294	0.0203	0.0352	0.0626	0.0155	0.0888	1e-04
15	rs112075653	29251982	1.11	0.0245911388883176	0.78	0.709419594942363	0.529901944053118	0.607132093668212	0.018	0.0151	0.0189	0.0042	0.1652	0.0024	0.0034	0.0685	3e-04	0.124	0.1324	0.0312	0.0022	0.1225	0.024	0.0044	0.0031	0.001	3e-04	0.0294	0.0204	0.0352	0.0626	0.0155	0.0888	1e-04
15	rs77846452	29255039	1.11	0.0245911388883176	0.78	0.709419594942363	0.520091094190187	0.599095015823208	0.018	0.0151	0.0189	0.0042	0.1652	0.0023	0.0035	0.0685	3e-04	0.124	0.1324	0.0312	0.0022	0.1225	0.024	0.0045	0.0031	0.001	3e-04	0.0294	0.0204	0.0351	0.0626	0.0155	0.0888	1e-04
15	rs78917329	29255402	1.11	0.0245911388883176	0.78	0.709419594942363	0.521377010792458	0.599668246421217	0.018	0.0151	0.0189	0.0042	0.1652	0.0023	0.0035	0.0685	3e-04	0.124	0.1323	0.0313	0.0022	0.1225	0.024	0.0045	0.0031	0.001	3e-04	0.0294	0.0204	0.0351	0.0626	0.0155	0.0888	1e-04
15	rs61339780	29257130	1.11	0.0245911388883176	0.78	0.709419594942363	0.518421665146887	0.596803402320768	0.0179	0.0151	0.019	0.0043	0.1651	0.0024	0.0035	0.0684	3e-04	0.1239	0.1322	0.0313	0.0022	0.1225	0.024	0.0046	0.0032	0.001	3e-04	0.0294	0.0204	0.0351	0.0626	0.0155	0.0888	1e-04
15	rs7495285	29258617	1.11	0.0245911388883176	0.77	0.773176121721263	0.538557803342488	0.620679683143514	0.0179	0.0151	0.019	0.0043	0.1651	0.0024	0.0035	0.0685	3e-04	0.1238	0.1322	0.0313	0.0022	0.1225	0.024	0.0046	0.0031	0.0011	3e-04	0.0294	0.0205	0.0351	0.0626	0.0155	0.0888	1e-04
15	rs57559880	29264396	1.1	0.0297783867163545	0.77	0.773176121721263	0.553153493300018	0.702940998340977	0.0179	0.0151	0.019	0.0043	0.1652	0.0024	0.0034	0.0686	3e-04	0.1235	0.1321	0.0313	0.0021	0.1228	0.024	0.0045	0.0031	0.0012	3e-04	0.0294	0.0206	0.0349	0.0628	0.0152	0.089	1e-04
15	rs56283420	29264716	1.1	0.0297783867163545	0.77	0.773176121721263	0.55639981822929	0.70621383373632	0.0179	0.0151	0.019	0.0043	0.1652	0.0024	0.0034	0.0686	3e-04	0.1235	0.1321	0.0313	0.0021	0.1227	0.024	0.0045	0.0031	0.0012	3e-04	0.0294	0.0206	0.0349	0.0629	0.0152	0.089	1e-04
15	rs17748495	29266171	1.1	0.0297783867163545	0.77	0.773176121721263	0.548465490681764	0.720385334816398	0.0179	0.0151	0.0189	0.0043	0.1652	0.0024	0.0034	0.0685	3e-04	0.1234	0.132	0.0314	0.0021	0.1228	0.0241	0.0045	0.0031	0.0012	3e-04	0.0295	0.0207	0.0349	0.0628	0.0152	0.0891	1e-04
15	rs58998675	29268440	NA	NA	NA	NA	0.555405097268075	0.746200487783982	0.0179	0.0151	0.0189	0.0043	0.1652	0.0024	0.0033	0.0685	3e-04	0.1234	0.132	0.0314	0.0021	0.1227	0.0241	0.0045	0.0031	0.0012	2e-04	0.0295	0.0207	0.0349	0.0629	0.0152	0.0891	1e-04
15	rs62010668	29272254	NA	NA	NA	NA	0.562452361610837	0.778897583647716	0.0179	0.0151	0.0189	0.0042	0.1652	0.0024	0.0033	0.0685	3e-04	0.1234	0.1319	0.0315	0.0021	0.1228	0.0241	0.0045	0.0031	0.0011	2e-04	0.0295	0.0207	0.0349	0.0629	0.0153	0.0891	1e-04
15	rs77943150	29277835	NA	NA	NA	NA	0.578359306873076	0.892005401697344	0.0178	0.0151	0.019	0.0042	0.1651	0.0024	0.0033	0.0686	2e-04	0.1233	0.1318	0.0315	0.0022	0.1228	0.0241	0.0044	0.0031	0.0011	2e-04	0.0295	0.0208	0.0349	0.0629	0.0153	0.0892	1e-04
15	rs17652495	29286479	NA	NA	NA	NA	0.572832202733277	0.858345365965602	0.0177	0.0151	0.0191	0.0042	0.1648	0.0024	0.0033	0.0686	2e-04	0.1231	0.1311	0.0319	0.0022	0.1229	0.0243	0.0044	0.0031	0.0011	2e-04	0.0296	0.0209	0.035	0.0629	0.0156	0.0895	1e-04
15	rs2878830	29286504	NA	NA	NA	NA	0.57357220616404	0.857103820048096	0.0177	0.0151	0.0191	0.0042	0.1648	0.0024	0.0033	0.0686	2e-04	0.1231	0.1311	0.0319	0.0022	0.1229	0.0243	0.0044	0.0031	0.0011	2e-04	0.0296	0.0209	0.035	0.0629	0.0156	0.0895	1e-04
15	rs72716215	29287244	NA	NA	NA	NA	0.57734640277826	0.866268908329471	0.0177	0.0151	0.0191	0.0042	0.1648	0.0024	0.0033	0.0686	2e-04	0.1231	0.1312	0.0319	0.0022	0.1229	0.0243	0.0044	0.0031	0.0011	2e-04	0.0296	0.0209	0.035	0.0629	0.0156	0.0895	1e-04
15	rs3812917	29288022	NA	NA	NA	NA	0.577886515383584	0.868602207252442	0.0177	0.0151	0.0191	0.0042	0.1648	0.0024	0.0033	0.0686	2e-04	0.1231	0.1312	0.0319	0.0022	0.1229	0.0243	0.0044	0.0031	0.0011	2e-04	0.0296	0.0209	0.035	0.0629	0.0156	0.0895	1e-04
15	rs1490079	29303803	NA	NA	NA	NA	0.571219197586383	0.897640932604737	0.0177	0.0151	0.0191	0.0041	0.1647	0.0023	0.0033	0.0686	2e-04	0.1229	0.1311	0.032	0.0022	0.1228	0.0244	0.0044	0.0031	0.0011	2e-04	0.0296	0.021	0.035	0.0629	0.0156	0.0896	1e-04
15	rs7403203	29309360	NA	NA	NA	NA	0.54721414200697	0.897014407728549	0.0177	0.0151	0.0192	0.0041	0.1646	0.0023	0.0033	0.0686	2e-04	0.1227	0.131	0.0321	0.0022	0.1227	0.0244	0.0044	0.0031	0.0011	2e-04	0.0296	0.0211	0.0351	0.0629	0.0157	0.0896	1e-04
15	rs7183691	29318648	NA	NA	NA	NA	0.560786515333871	0.899521037866001	0.0177	0.0151	0.0193	0.0042	0.1645	0.0024	0.0033	0.0687	2e-04	0.1225	0.1308	0.0322	0.0022	0.1225	0.0244	0.0044	0.0031	0.0011	1e-04	0.0296	0.0214	0.0352	0.0628	0.0158	0.0895	1e-04
15	rs12912104	29332198	NA	NA	NA	NA	0.553749087684356	0.775249643012696	0.0177	0.0151	0.0195	0.0042	0.1642	0.0024	0.0033	0.0688	2e-04	0.1224	0.1302	0.0323	0.0022	0.1223	0.0247	0.0044	0.0032	0.0011	1e-04	0.0297	0.0215	0.0353	0.0627	0.0159	0.0897	1e-04
15	rs55927071	29333789	NA	NA	NA	NA	0.557926680394952	0.797192076200225	0.0177	0.0151	0.0195	0.0042	0.1643	0.0024	0.0033	0.0688	2e-04	0.1224	0.1301	0.0324	0.0022	0.1223	0.0248	0.0044	0.0032	0.0011	1e-04	0.0297	0.0215	0.0353	0.0627	0.0159	0.0897	1e-04
15	rs1873280	29338209	NA	NA	NA	NA	0.474690477025108	0.907363343540411	0.0175	0.0147	0.0219	0.0047	0.1631	0.0034	0.004	0.0694	1e-04	0.1187	0.1255	0.0345	0.0022	0.1189	0.026	0.0053	0.0038	0.001	1e-04	0.0293	0.0235	0.0355	0.0622	0.0176	0.0898	1e-04
15	rs1873281	29338323	NA	NA	NA	NA	0.424353302720118	0.85819015245219	0.0175	0.0147	0.0221	0.0048	0.1628	0.0036	0.0041	0.0695	2e-04	0.1182	0.125	0.0345	0.0022	0.1186	0.0263	0.0054	0.0039	0.001	1e-04	0.0293	0.0237	0.0355	0.0623	0.0177	0.0898	2e-04
15	rs1873282	29338326	NA	NA	NA	NA	0.415437725916421	0.848113743322637	0.0175	0.0147	0.0221	0.0048	0.1628	0.0036	0.0041	0.0695	2e-04	0.1182	0.125	0.0345	0.0022	0.1186	0.0263	0.0054	0.0039	0.001	1e-04	0.0293	0.0237	0.0355	0.0623	0.0178	0.0898	2e-04
15	rs73367690	29338980	NA	NA	NA	NA	0.40150536119061	0.83096374337639	0.0157	0.0149	0.0225	0.0058	0.1615	0.0046	0.0045	0.0696	2e-04	0.1146	0.1238	0.0354	0.0022	0.1186	0.0263	0.0059	0.0045	0.0012	2e-04	0.0288	0.0247	0.0346	0.0635	0.018	0.0909	2e-04
15	rs17681323	29339209	NA	NA	NA	NA	0.42872939615072	0.854466767690948	0.015	0.0149	0.0228	0.0066	0.161	0.0051	0.005	0.0696	2e-04	0.1134	0.1231	0.0357	0.0022	0.1185	0.0263	0.0062	0.0049	0.0012	2e-04	0.0286	0.0251	0.0342	0.0638	0.018	0.0911	2e-04
15	rs2220545	29339499	NA	NA	NA	NA	0.397383407859913	0.637203451881833	0.0141	0.0152	0.023	0.0074	0.1605	0.0056	0.0054	0.0696	2e-04	0.1119	0.1225	0.0362	0.0022	0.1185	0.0263	0.0067	0.0052	0.0012	3e-04	0.0284	0.0255	0.0338	0.0641	0.0181	0.0909	2e-04
15	rs4603522	29339947	NA	NA	NA	NA	0.457261626887961	0.536166507697021	0.0135	0.0154	0.0231	0.0081	0.16	0.006	0.0058	0.0697	2e-04	0.11	0.1209	0.0367	0.0021	0.1186	0.0263	0.0071	0.0056	0.0013	3e-04	0.0282	0.026	0.0337	0.0642	0.0183	0.0915	2e-04
15	rs8040932	29347019	NA	NA	NA	NA	0.463684176938588	0.548474633143333	0.0132	0.0154	0.0232	0.0084	0.1601	0.0063	0.006	0.0698	2e-04	0.108	0.1209	0.037	0.0021	0.1187	0.0262	0.0072	0.0057	0.0013	3e-04	0.0286	0.0263	0.0335	0.0644	0.0184	0.0914	3e-04
15	rs71469197	29351733	NA	NA	NA	NA	0.475736451884341	0.544410916978473	0.0131	0.0154	0.0232	0.0085	0.1603	0.0063	0.0061	0.0699	2e-04	0.1078	0.1207	0.0371	0.0021	0.1186	0.0262	0.0073	0.0057	0.0013	3e-04	0.0285	0.0264	0.0335	0.0643	0.0184	0.0915	3e-04
15	rs12592981	29357554	NA	NA	NA	NA	0.495068325885286	0.548755164033312	0.013	0.0154	0.0232	0.0086	0.1605	0.0065	0.0062	0.07	2e-04	0.1075	0.1205	0.0372	0.002	0.1185	0.0261	0.0073	0.0058	0.0013	3e-04	0.0283	0.0266	0.0335	0.0642	0.0184	0.0915	3e-04
15	rs62007199	29357975	NA	NA	NA	NA	0.504651725316656	0.58380999830577	0.013	0.0154	0.0232	0.0086	0.1605	0.0065	0.0062	0.07	2e-04	0.1075	0.1205	0.0372	0.002	0.1185	0.0261	0.0073	0.0058	0.0013	3e-04	0.0283	0.0266	0.0335	0.0642	0.0184	0.0915	3e-04
15	rs11639325	29362955	NA	NA	NA	NA	0.529124235293017	0.601675581747269	0.0128	0.0154	0.0233	0.0087	0.1606	0.0066	0.0063	0.0702	2e-04	0.1073	0.1202	0.0375	0.002	0.1182	0.0261	0.0073	0.0058	0.0013	3e-04	0.0281	0.0266	0.0336	0.0642	0.0184	0.0916	3e-04
15	rs2279498	29368221	NA	NA	NA	NA	0.550444045521322	0.6295087112637	0.0125	0.0154	0.0234	0.0087	0.1608	0.0067	0.0064	0.0705	2e-04	0.1071	0.1194	0.0382	0.0019	0.1179	0.0261	0.0074	0.0059	0.0013	3e-04	0.0279	0.0265	0.0336	0.0642	0.0184	0.0917	3e-04
15	rs76308860	29371960	NA	NA	NA	NA	0.587444550315074	0.664084214370165	0.0123	0.0153	0.0235	0.0088	0.1608	0.0068	0.0065	0.0705	2e-04	0.1069	0.1194	0.0383	0.0019	0.118	0.0261	0.0074	0.006	0.0013	3e-04	0.0277	0.0265	0.0336	0.0642	0.0184	0.0918	3e-04
15	rs56834413	29380388	NA	NA	NA	NA	0.644602430224959	0.715306228859659	0.0122	0.0153	0.0235	0.0089	0.1608	0.0069	0.0065	0.0704	2e-04	0.1067	0.1193	0.0384	0.0018	0.118	0.0261	0.0075	0.0061	0.0013	4e-04	0.0277	0.0264	0.0336	0.0642	0.0184	0.0918	3e-04
15	rs73370255	29380796	NA	NA	NA	NA	0.644886500457951	0.718442381114304	0.0121	0.0153	0.0235	0.009	0.1609	0.0069	0.0066	0.0704	2e-04	0.1066	0.1193	0.0385	0.0018	0.118	0.0261	0.0075	0.0061	0.0013	4e-04	0.0277	0.0264	0.0336	0.0642	0.0184	0.0918	3e-04
15	rs4779758	29383916	NA	NA	NA	NA	0.78525448583465	0.767661644831847	0.0114	0.0152	0.0236	0.0096	0.1606	0.0073	0.0071	0.0698	2e-04	0.1054	0.1189	0.0392	0.0017	0.1176	0.0261	0.008	0.0064	0.0013	4e-04	0.0277	0.0266	0.0336	0.0644	0.0186	0.0917	4e-04
15	rs73370275	29394009	NA	NA	NA	NA	0.821182887300468	0.789405825413706	0.0113	0.0152	0.0236	0.0097	0.1605	0.0074	0.0071	0.0698	2e-04	0.1052	0.1187	0.0394	0.0018	0.1175	0.0261	0.0081	0.0065	0.0013	4e-04	0.0276	0.0266	0.0336	0.0646	0.0187	0.0917	4e-04
15	rs9806230	29399791	NA	NA	NA	NA	1.04126419671884	0.899050936988574	0.011	0.0149	0.0239	0.0105	0.1593	0.0082	0.0078	0.0688	2e-04	0.1036	0.1174	0.0406	0.0019	0.1171	0.0259	0.0088	0.007	0.0014	4e-04	0.0279	0.0266	0.0334	0.0647	0.019	0.0921	5e-04
15	rs937051	29405523	NA	NA	NA	NA	1.1965270324756	1.07990293963092	0.0105	0.0148	0.0242	0.011	0.1588	0.0087	0.0081	0.0683	3e-04	0.1024	0.1157	0.0414	0.0019	0.1162	0.0261	0.0096	0.0075	0.0015	4e-04	0.0275	0.0271	0.0335	0.0649	0.0198	0.092	5e-04
15	rs72716280	29408246	NA	NA	NA	NA	1.2249600229343	1.09746511454256	0.0104	0.0148	0.0242	0.0111	0.1587	0.0088	0.0082	0.0683	3e-04	0.1023	0.1155	0.0415	0.0019	0.1161	0.0261	0.0097	0.0076	0.0015	4e-04	0.0274	0.0272	0.0335	0.065	0.0199	0.0919	5e-04
15	rs12906440	29410723	NA	NA	NA	NA	1.29150892088371	1.14734038464196	0.0103	0.0148	0.0242	0.0113	0.1584	0.0091	0.0083	0.0682	3e-04	0.102	0.1147	0.0418	0.002	0.1157	0.0262	0.01	0.0077	0.0015	5e-04	0.0273	0.0274	0.0336	0.065	0.0202	0.0918	5e-04
15	rs1043721	29412668	NA	NA	NA	NA	1.57825276969633	1.24909310815034	0.0104	0.0148	0.0247	0.0119	0.157	0.0094	0.0087	0.0683	3e-04	0.1022	0.1123	0.0419	0.0021	0.1155	0.0262	0.0104	0.008	0.0015	4e-04	0.0271	0.0275	0.0336	0.0652	0.0213	0.0915	5e-04
15	rs3751562	29415560	NA	NA	NA	NA	1.50655157273469	1.25226070229074	0.0104	0.015	0.0248	0.012	0.1564	0.0096	0.0089	0.0682	3e-04	0.1022	0.1118	0.0417	0.0022	0.1152	0.0262	0.0105	0.0081	0.0015	4e-04	0.027	0.0275	0.0338	0.0654	0.0217	0.0915	5e-04
15	rs3751563	29415698	NA	NA	NA	NA	1.50755727960002	1.25559651543956	0.0104	0.015	0.0248	0.012	0.1564	0.0096	0.0089	0.0682	3e-04	0.1022	0.1118	0.0417	0.0022	0.1152	0.0263	0.0105	0.0081	0.0015	4e-04	0.027	0.0275	0.0338	0.0654	0.0217	0.0915	5e-04
15	rs2279482	29416901	NA	NA	NA	NA	1.53632243043685	1.26628142670761	0.0105	0.0151	0.0248	0.0121	0.1562	0.0097	0.0089	0.0681	3e-04	0.1023	0.1116	0.0419	0.0022	0.1151	0.0263	0.0106	0.0082	0.0015	4e-04	0.0269	0.0273	0.0337	0.0654	0.0218	0.0916	5e-04
15	rs73372336	29417584	NA	NA	NA	NA	1.56467247702666	1.27731657137295	0.0105	0.0152	0.0248	0.0121	0.156	0.0097	0.0089	0.068	3e-04	0.1023	0.1115	0.042	0.0022	0.1151	0.0263	0.0107	0.0082	0.0015	4e-04	0.0268	0.0272	0.0336	0.0653	0.0219	0.0917	6e-04
15	rs2256273	29418520	NA	NA	NA	NA	1.60790690001231	1.30396835279048	0.0105	0.0152	0.0249	0.0122	0.1558	0.0098	0.009	0.0679	3e-04	0.1023	0.1113	0.0421	0.0022	0.115	0.0264	0.0108	0.0083	0.0015	4e-04	0.0266	0.0272	0.0336	0.0653	0.0222	0.0916	6e-04
15	rs968476	29418745	NA	NA	NA	NA	1.60327647502726	1.30900749399462	0.0105	0.0152	0.0249	0.0122	0.1557	0.0098	0.009	0.0678	3e-04	0.1023	0.1113	0.0421	0.0022	0.115	0.0264	0.0108	0.0082	0.0015	4e-04	0.0266	0.0272	0.0336	0.0653	0.0223	0.0915	5e-04
15	rs2636066	29420381	NA	NA	NA	NA	1.5630416089776	1.32027346355934	0.0105	0.0151	0.0246	0.0122	0.1557	0.0099	0.0092	0.0677	3e-04	0.1024	0.1126	0.0416	0.0023	0.1149	0.0262	0.0109	0.0083	0.0015	4e-04	0.0266	0.0273	0.0334	0.0653	0.022	0.0914	5e-04
15	rs117801457	29421113	NA	NA	NA	NA	1.67657322389205	1.42118914187729	0.0106	0.0146	0.0248	0.0123	0.1553	0.0101	0.0093	0.0675	4e-04	0.1022	0.1116	0.0417	0.0023	0.115	0.0264	0.0111	0.0083	0.0015	5e-04	0.0265	0.0276	0.0333	0.065	0.0225	0.0916	6e-04
15	rs112790794	29421558	NA	NA	NA	NA	1.73671716510299	1.49336462759424	0.0107	0.014	0.0251	0.0125	0.1547	0.0102	0.0095	0.0672	4e-04	0.102	0.1106	0.0419	0.0024	0.1153	0.0267	0.0114	0.0083	0.0015	6e-04	0.0264	0.0278	0.0333	0.0647	0.0232	0.0917	6e-04
15	rs35079514	29421845	NA	NA	NA	NA	1.79866893486883	1.54398065361241	0.0108	0.0136	0.0253	0.0125	0.1543	0.0104	0.0096	0.067	5e-04	0.102	0.1099	0.0421	0.0024	0.1156	0.0269	0.0116	0.0082	0.0016	6e-04	0.0264	0.0279	0.0332	0.0642	0.0236	0.0921	6e-04
15	rs11634821	29421969	NA	NA	NA	NA	1.82863326565586	1.57215636716791	0.0108	0.0135	0.0254	0.0126	0.1539	0.0104	0.0097	0.0669	5e-04	0.102	0.1095	0.0422	0.0025	0.116	0.0271	0.0116	0.0082	0.0016	6e-04	0.0264	0.028	0.0331	0.0639	0.0238	0.092	6e-04
15	rs11070761	29422046	NA	NA	NA	NA	1.85129920890891	1.6078769694037	0.0108	0.0134	0.0254	0.0126	0.1536	0.0105	0.0097	0.0668	5e-04	0.1021	0.1092	0.0423	0.0025	0.1163	0.0271	0.0117	0.0082	0.0016	6e-04	0.0265	0.028	0.0331	0.0637	0.0239	0.092	6e-04
15	rs2636064	29422188	NA	NA	NA	NA	1.84697450083494	1.56592669945257	0.0109	0.0134	0.0255	0.0127	0.1533	0.0105	0.0098	0.0667	6e-04	0.1019	0.1093	0.0423	0.0025	0.1164	0.027	0.0117	0.0082	0.0016	0.001	0.0266	0.028	0.0331	0.0633	0.0241	0.0918	7e-04
15	rs2636063	29422495	NA	NA	NA	NA	1.84773107439732	1.52122219515993	0.011	0.0136	0.0257	0.0127	0.1529	0.0109	0.0099	0.0664	6e-04	0.1018	0.1091	0.0422	0.0026	0.1167	0.0269	0.0118	0.0082	0.0018	0.0013	0.0267	0.028	0.0328	0.0625	0.0244	0.0915	7e-04
15	rs2672705	29422682	NA	NA	NA	NA	1.8197013161752	1.51158320936748	0.0111	0.0138	0.0258	0.0127	0.1524	0.011	0.01	0.0663	6e-04	0.1017	0.1092	0.0422	0.0026	0.1168	0.0268	0.0119	0.0082	0.0019	0.0014	0.0267	0.028	0.0327	0.0622	0.0245	0.0913	7e-04
15	rs61553924	29423491	NA	NA	NA	NA	1.69835748731702	1.5403564478996	0.0114	0.0142	0.0264	0.0128	0.1504	0.0114	0.0107	0.0659	6e-04	0.1013	0.1094	0.0423	0.0026	0.1176	0.0268	0.0124	0.0082	0.0019	0.0014	0.0272	0.0282	0.0322	0.0611	0.0252	0.0901	9e-04
15	rs79512105	29423635	NA	NA	NA	NA	1.64906740926478	1.53311204449829	0.0115	0.0143	0.0264	0.0127	0.1503	0.0114	0.0108	0.0658	7e-04	0.1012	0.1096	0.0423	0.0027	0.1177	0.0267	0.0124	0.0082	0.0019	0.0014	0.0272	0.0282	0.0322	0.0609	0.0253	0.09	9e-04
15	rs62008374	29423991	NA	NA	NA	NA	1.52327793037811	1.50573569986973	0.0116	0.0145	0.0265	0.0126	0.1501	0.0114	0.0109	0.0658	7e-04	0.101	0.1102	0.0422	0.0027	0.1178	0.0267	0.0124	0.0081	0.0019	0.0014	0.0272	0.0281	0.0322	0.0604	0.0253	0.0901	0.001
15	rs2672699	29424902	NA	NA	NA	NA	1.31953755467794	1.52828542329923	0.0116	0.0147	0.0268	0.0123	0.1495	0.0113	0.0109	0.0647	7e-04	0.1006	0.1118	0.0422	0.0025	0.1182	0.0266	0.0124	0.008	0.0019	0.0014	0.0271	0.028	0.032	0.0603	0.0258	0.0902	0.0011
15	rs1877911	29426782	NA	NA	NA	NA	1.0880950221003	1.57735068124441	0.0116	0.015	0.0274	0.012	0.1473	0.0118	0.0113	0.0622	8e-04	0.0993	0.1148	0.042	0.0024	0.1185	0.0265	0.0128	0.0081	0.002	0.0015	0.0269	0.0283	0.0317	0.0599	0.0266	0.0901	0.0014
15	rs7167473	29429017	0.82	0.87875982057053	0.77	0.773176121721263	1.01893949257833	1.67618432799485	0.0114	0.0149	0.0275	0.0117	0.1466	0.0122	0.0118	0.0587	0.0011	0.097	0.1179	0.0413	0.0022	0.1194	0.0263	0.0132	0.0081	0.0021	0.0017	0.0275	0.0279	0.0312	0.0594	0.0269	0.0924	0.0019
15	rs28627986	29431415	0.82	0.87875982057053	0.77	0.773176121721263	0.990135295060328	1.71067208683709	0.0114	0.0149	0.0275	0.0117	0.1466	0.0123	0.0118	0.0583	0.0012	0.0962	0.1184	0.0416	0.0022	0.1196	0.0263	0.0134	0.0082	0.0022	0.0017	0.0279	0.0278	0.031	0.059	0.0272	0.0923	0.002
15	rs11633365	29431765	0.82	0.87875982057053	0.77	0.773176121721263	0.988511744357314	1.72470693097386	0.0115	0.0149	0.0275	0.0117	0.1465	0.0123	0.0118	0.0583	0.0012	0.0961	0.1185	0.0417	0.0022	0.1196	0.0263	0.0134	0.0082	0.0022	0.0017	0.0279	0.0278	0.031	0.059	0.0272	0.0923	0.002
15	rs12914689	29432482	NA	NA	NA	NA	0.985694487781236	1.72137212091047	0.0115	0.0149	0.0275	0.0117	0.1465	0.0123	0.0119	0.0582	0.0012	0.0959	0.1188	0.0416	0.0022	0.1198	0.0262	0.0134	0.0082	0.0022	0.0017	0.028	0.0277	0.0309	0.0589	0.0272	0.0923	0.002
15	rs75281146	29433244	NA	NA	NA	NA	0.972166716229139	1.73225764444875	0.0115	0.0149	0.0276	0.0117	0.1466	0.0123	0.0118	0.0582	0.0012	0.0957	0.119	0.0415	0.0022	0.1199	0.0262	0.0134	0.0082	0.0022	0.0017	0.028	0.0277	0.0309	0.0588	0.0272	0.0923	0.002
15	rs17568112	29436224	NA	NA	NA	NA	0.952229856792041	1.71909095845815	0.0115	0.0149	0.0278	0.0116	0.1459	0.0123	0.0118	0.0581	0.0012	0.095	0.1199	0.0412	0.0022	0.1205	0.0261	0.0135	0.0082	0.0022	0.0017	0.0282	0.0276	0.0307	0.0583	0.0271	0.0929	0.0021
15	rs4779840	29438477	NA	NA	NA	NA	0.932881134424378	1.72505801903115	0.0115	0.015	0.028	0.0116	0.1454	0.0124	0.0118	0.058	0.0012	0.0946	0.1204	0.041	0.0022	0.1209	0.026	0.0136	0.0083	0.0022	0.0017	0.0284	0.0275	0.0306	0.0581	0.0271	0.0933	0.0021
15	rs12592625	29441017	NA	NA	NA	NA	0.924223937872166	1.72821828579083	0.0115	0.015	0.028	0.0116	0.1455	0.0124	0.0118	0.058	0.0012	0.0944	0.1204	0.041	0.0022	0.121	0.0259	0.0136	0.0083	0.0022	0.0017	0.0284	0.0276	0.0305	0.058	0.0271	0.0934	0.0021
15	rs7183262	29442525	NA	NA	NA	NA	0.868292979786818	1.7075165903187	0.0114	0.0151	0.0277	0.0115	0.1465	0.0123	0.0118	0.0577	0.0012	0.0936	0.1208	0.0405	0.0021	0.1218	0.0258	0.0136	0.0083	0.0022	0.0017	0.0285	0.0277	0.0302	0.0581	0.0271	0.0936	0.0022
15	rs3764211	29443949	NA	NA	NA	NA	0.850886675136285	1.67111633725139	0.0113	0.0151	0.0276	0.0113	0.1469	0.0122	0.0118	0.0578	0.0012	0.0935	0.1211	0.0403	0.0021	0.1221	0.0257	0.0136	0.0083	0.0021	0.0017	0.0285	0.0276	0.03	0.0581	0.027	0.0937	0.0022
15	rs12900957	29447049	NA	NA	NA	NA	0.829975169801216	1.74420819620027	0.0112	0.015	0.0276	0.0113	0.147	0.0124	0.0121	0.0578	0.0012	0.0933	0.121	0.0402	0.002	0.1225	0.0257	0.0136	0.0084	0.0021	0.0017	0.0286	0.0276	0.0299	0.058	0.0269	0.0935	0.0022
15	rs11858397	29448057	NA	NA	NA	NA	0.79676339700299	1.73190634073102	0.0111	0.015	0.0275	0.0113	0.1473	0.0124	0.0121	0.0579	0.0012	0.0931	0.1215	0.04	0.002	0.1226	0.0256	0.0135	0.0084	0.0021	0.0017	0.0285	0.0276	0.0297	0.0581	0.0268	0.0935	0.0021
15	rs4420502	29449729	NA	NA	NA	NA	0.548399596648737	1.45908647674643	0.0111	0.0153	0.0279	0.0105	0.149	0.0125	0.0115	0.0595	0.0013	0.0885	0.1253	0.0382	0.002	0.1261	0.024	0.0128	0.0082	0.0017	0.0016	0.0292	0.0266	0.0279	0.0602	0.0252	0.0947	0.0021
15	rs8026346	29450276	NA	NA	NA	NA	0.431776561574	1.15292512023774	0.0119	0.0157	0.0276	0.0097	0.1498	0.0121	0.0109	0.0599	0.0013	0.0875	0.1268	0.0377	0.0019	0.1277	0.0237	0.0121	0.0078	0.0016	0.0014	0.0291	0.0259	0.027	0.0615	0.0244	0.096	0.0021
15	rs12902580	29451629	NA	NA	NA	NA	0.397721391340563	1.06028983013752	0.0121	0.0159	0.0275	0.0094	0.15	0.012	0.0107	0.06	0.0013	0.0872	0.1273	0.0376	0.0019	0.1284	0.0237	0.0119	0.0076	0.0016	0.0014	0.029	0.0257	0.0266	0.0621	0.024	0.0962	0.002
15	rs16955188	29464042	NA	NA	NA	NA	0.382158571038061	0.614761945493761	0.012	0.0167	0.0274	0.0074	0.1522	0.0105	0.0085	0.0601	0.0012	0.0844	0.1334	0.0356	0.0019	0.1334	0.0234	0.0103	0.0066	0.0014	0.0014	0.0292	0.0236	0.0243	0.0657	0.0218	0.0991	0.0018
15	rs11071118	29467605	NA	NA	NA	NA	0.440152064351243	0.440206414203479	0.0125	0.0172	0.0273	0.0062	0.1539	0.0095	0.0073	0.0598	0.0012	0.0822	0.1371	0.0343	0.0019	0.1362	0.0233	0.0093	0.0059	0.0013	0.0014	0.0294	0.0226	0.0226	0.0676	0.0207	0.1011	0.0016
15	rs11634079	29479038	NA	NA	NA	NA	0.316983243296099	0.364439787967224	0.0127	0.0173	0.027	0.0058	0.1547	0.009	0.0068	0.0597	0.0011	0.0827	0.1388	0.0339	0.0019	0.1369	0.023	0.0083	0.006	0.0013	0.0013	0.0294	0.0223	0.0221	0.0683	0.0202	0.1017	0.0015
15	rs72717815	29484305	NA	NA	NA	NA	0.29867083750123	0.345205609135488	0.0127	0.0173	0.027	0.0057	0.1548	0.0089	0.0068	0.0598	0.0011	0.0826	0.1389	0.0339	0.0019	0.1371	0.023	0.0083	0.0061	0.0013	0.0013	0.0293	0.0223	0.0221	0.0684	0.0201	0.1018	0.0015
15	rs6493860	29484720	NA	NA	NA	NA	0.29571509875109	0.341246656018996	0.0127	0.0173	0.027	0.0057	0.1548	0.0089	0.0068	0.0598	0.0011	0.0826	0.1389	0.0339	0.0019	0.1371	0.023	0.0083	0.0061	0.0013	0.0013	0.0293	0.0223	0.0221	0.0684	0.0201	0.1017	0.0015
15	rs72717817	29484766	NA	NA	NA	NA	0.29615020843595	0.341740803264105	0.0127	0.0173	0.027	0.0057	0.1548	0.0089	0.0068	0.0598	0.0011	0.0826	0.1389	0.0339	0.0019	0.1371	0.023	0.0083	0.0061	0.0013	0.0013	0.0293	0.0223	0.0221	0.0684	0.0201	0.1017	0.0015
15	rs692876	29491711	NA	NA	NA	NA	0.308817289558551	0.339888818630347	0.0127	0.0173	0.027	0.0056	0.1548	0.0089	0.0068	0.0598	0.0011	0.0824	0.1391	0.0338	0.0019	0.1373	0.023	0.0083	0.0061	0.0013	0.0013	0.0293	0.0222	0.022	0.0685	0.0201	0.1018	0.0015
15	rs983900	29500246	NA	NA	NA	NA	0.352510025412512	0.329205221808356	0.0127	0.0172	0.0273	0.0055	0.1546	0.009	0.0067	0.06	0.0011	0.082	0.1394	0.0337	0.0019	0.1377	0.0229	0.0082	0.0061	0.0013	0.0013	0.0294	0.022	0.0218	0.0689	0.02	0.102	0.0014
15	rs983901	29500299	NA	NA	NA	NA	0.357989112949054	0.333245919667993	0.0127	0.0172	0.0274	0.0055	0.1546	0.009	0.0067	0.06	0.0011	0.0819	0.1395	0.0337	0.0019	0.1376	0.0229	0.0083	0.0061	0.0013	0.0013	0.0293	0.0221	0.0218	0.0689	0.02	0.102	0.0014
15	rs72717833	29501903	NA	NA	NA	NA	0.375342762860064	0.33373667732889	0.0128	0.0171	0.0273	0.0055	0.1545	0.009	0.0067	0.0601	0.001	0.0817	0.1397	0.0337	0.0018	0.1378	0.0229	0.0082	0.0061	0.0013	0.0013	0.0294	0.022	0.0217	0.0691	0.0199	0.1021	0.0013
15	rs80249937	29503654	NA	NA	NA	NA	0.410786257474519	0.323475272943134	0.0129	0.0171	0.0272	0.0055	0.1544	0.009	0.0068	0.0601	0.0013	0.0814	0.1397	0.0334	0.0019	0.138	0.0229	0.0082	0.0062	0.0013	0.0013	0.0294	0.0219	0.0216	0.0693	0.0199	0.1022	0.0014
15	rs35208810	29515875	NA	NA	NA	NA	0.434893324536927	0.316928604656389	0.0129	0.0171	0.0271	0.0054	0.1546	0.009	0.0067	0.0601	0.0013	0.0812	0.1399	0.0334	0.0018	0.1383	0.0227	0.0082	0.0062	0.0013	0.0012	0.0295	0.0217	0.0215	0.0696	0.0197	0.1024	0.0013
15	rs78727385	29518878	NA	NA	NA	NA	0.439618863185265	0.315237788631086	0.0129	0.0171	0.0271	0.0054	0.1546	0.0089	0.0067	0.0602	0.0013	0.0812	0.1399	0.0334	0.0018	0.1383	0.0227	0.0082	0.0062	0.0013	0.0012	0.0295	0.0216	0.0215	0.0697	0.0197	0.1025	0.0013
15	rs767035	29519813	NA	NA	NA	NA	0.438553417759732	0.312826994123563	0.0129	0.0171	0.0271	0.0054	0.1545	0.0089	0.0067	0.0602	0.0013	0.0811	0.1399	0.0334	0.0018	0.1384	0.0227	0.0082	0.0061	0.0013	0.0012	0.0295	0.0216	0.0215	0.0697	0.0196	0.1026	0.0013
15	rs117590493	29542664	NA	NA	NA	NA	0.561452575930853	0.277691313097827	0.0128	0.0182	0.0266	0.005	0.1557	0.0086	0.0063	0.0606	0.0012	0.081	0.1403	0.0327	0.0017	0.14	0.0217	0.008	0.0057	0.0012	0.0011	0.0295	0.0213	0.0215	0.0703	0.0192	0.103	8e-04
15	rs12912234	29547310	NA	NA	NA	NA	0.559322487044016	0.274329450530851	0.0128	0.0185	0.0265	0.0049	0.1559	0.0085	0.0062	0.0606	0.0012	0.081	0.1404	0.0325	0.0017	0.1404	0.0215	0.008	0.0056	0.0012	0.0011	0.0294	0.0212	0.0215	0.0705	0.0191	0.1031	7e-04
15	rs72717856	29549093	NA	NA	NA	NA	0.538427148275615	0.264892375237076	0.0128	0.0187	0.0264	0.0048	0.1559	0.0085	0.0061	0.0608	0.0012	0.081	0.1404	0.0325	0.0017	0.1407	0.0214	0.0079	0.0056	0.0011	0.001	0.0294	0.0211	0.0216	0.0705	0.0191	0.1032	7e-04
15	rs7182674	29551684	NA	NA	NA	NA	0.523244275888664	0.255219469931799	0.0128	0.0188	0.0264	0.0048	0.1559	0.0085	0.0061	0.0609	0.0012	0.081	0.1404	0.0325	0.0016	0.1407	0.0214	0.0079	0.0056	0.0011	0.001	0.0293	0.0212	0.0217	0.0706	0.0191	0.1033	7e-04
15	rs6494399	29553262	NA	NA	NA	NA	0.523953380023428	0.257031619075699	0.0128	0.0188	0.0264	0.0048	0.1559	0.0085	0.0061	0.0609	0.0012	0.0811	0.1403	0.0325	0.0016	0.1407	0.0213	0.0079	0.0056	0.0011	0.001	0.0293	0.0211	0.0217	0.0706	0.0191	0.1033	7e-04
15	rs72717860	29554396	NA	NA	NA	NA	0.526923673007602	0.257371845568379	0.0128	0.0188	0.0264	0.0048	0.156	0.0085	0.0061	0.0609	0.0012	0.0811	0.1403	0.0324	0.0016	0.1408	0.0213	0.0079	0.0056	0.0011	0.001	0.0293	0.0211	0.0217	0.0706	0.0191	0.1034	7e-04
15	rs72717862	29559412	NA	NA	NA	NA	0.570883422145775	0.252734369064526	0.0127	0.019	0.0264	0.0047	0.1561	0.0085	0.0061	0.061	0.0011	0.081	0.14	0.0323	0.0016	0.141	0.0214	0.0078	0.0056	0.0011	0.001	0.0294	0.0211	0.0216	0.0708	0.019	0.1032	7e-04
15	rs480675	29563377	NA	NA	NA	NA	0.573033977641486	0.25059433311893	0.0127	0.0191	0.0264	0.0047	0.156	0.0085	0.0061	0.061	0.0011	0.0809	0.14	0.0322	0.0016	0.1411	0.0214	0.0078	0.0056	0.0011	0.001	0.0294	0.021	0.0217	0.0709	0.019	0.1031	7e-04
15	rs113443602	29565737	NA	NA	NA	NA	0.578697125317801	0.235115774492863	0.0127	0.0193	0.0265	0.0047	0.1561	0.0085	0.0061	0.0611	0.0011	0.0807	0.1399	0.0322	0.0016	0.141	0.0214	0.0078	0.0056	0.0011	0.001	0.0295	0.021	0.0218	0.0711	0.0189	0.1031	7e-04
15	rs8026848	29573857	NA	NA	NA	NA	0.52492107648799	0.208306422178862	0.0127	0.02	0.0265	0.0047	0.1564	0.0087	0.0061	0.0612	0.001	0.0802	0.1397	0.0321	0.0016	0.1406	0.0213	0.0078	0.0056	0.001	0.001	0.03	0.021	0.0221	0.0712	0.0189	0.1022	6e-04
15	rs62008774	29576122	NA	NA	NA	NA	0.52543752851548	0.208942361440764	0.0127	0.02	0.0265	0.0047	0.1564	0.0087	0.0061	0.0612	0.001	0.0802	0.1397	0.0321	0.0016	0.1406	0.0213	0.0078	0.0056	0.001	0.001	0.03	0.021	0.0221	0.0712	0.0189	0.1022	6e-04
15	rs11071876	29582833	NA	NA	NA	NA	0.50414513611777	0.209578943971884	0.0127	0.0201	0.0265	0.0047	0.1565	0.0087	0.0062	0.0612	0.001	0.0802	0.1397	0.032	0.0016	0.1405	0.0213	0.0078	0.0056	0.001	9e-04	0.0301	0.021	0.0222	0.0712	0.0189	0.102	6e-04
15	rs79897997	29584350	NA	NA	NA	NA	0.531783644611969	0.217052884243873	0.0128	0.0201	0.0264	0.0047	0.1564	0.0087	0.0062	0.0612	0.001	0.0802	0.1397	0.032	0.0016	0.1404	0.0213	0.0078	0.0056	0.001	9e-04	0.0301	0.021	0.0222	0.0712	0.0189	0.102	6e-04
15	rs73376292	29586859	NA	NA	NA	NA	0.559987731946951	0.226352149273201	0.0127	0.0203	0.0263	0.0048	0.1564	0.0088	0.0062	0.0611	0.001	0.0802	0.1396	0.032	0.0016	0.1399	0.0215	0.0078	0.0056	0.001	9e-04	0.0302	0.0209	0.0222	0.0711	0.019	0.1019	6e-04
15	rs966223	29589533	NA	NA	NA	NA	0.320855942108864	0.324448496873198	0.0127	0.0218	0.0254	0.0059	0.1563	0.0097	0.0066	0.0601	9e-04	0.0804	0.1389	0.0328	0.002	0.1356	0.023	0.0086	0.006	8e-04	0.001	0.0316	0.0201	0.0231	0.07	0.0196	0.1005	4e-04
15	rs76262060	29589596	NA	NA	NA	NA	0.322675018439162	0.328594252649366	0.0127	0.0218	0.0254	0.0059	0.1563	0.0097	0.0066	0.0601	9e-04	0.0804	0.1389	0.0328	0.002	0.1356	0.023	0.0086	0.006	8e-04	0.001	0.0316	0.0201	0.0231	0.07	0.0196	0.1005	4e-04
15	rs59928816	29590987	NA	NA	NA	NA	0.308866741612977	0.322745919414455	0.0127	0.022	0.0254	0.0059	0.1563	0.0097	0.0066	0.06	9e-04	0.0804	0.1388	0.0329	0.002	0.1357	0.0228	0.0086	0.006	8e-04	0.001	0.0317	0.0201	0.0231	0.0697	0.0196	0.1005	4e-04
15	rs56653429	29596392	NA	NA	NA	NA	0.297700020967453	0.320075775582771	0.0127	0.0221	0.0254	0.0059	0.1563	0.0097	0.0066	0.06	9e-04	0.0805	0.1388	0.0329	0.002	0.1359	0.0227	0.0085	0.006	8e-04	0.001	0.0317	0.0201	0.0232	0.0697	0.0196	0.1005	4e-04
15	rs79572061	29596830	NA	NA	NA	NA	0.295763427463334	0.318137967515248	0.0127	0.0221	0.0254	0.0059	0.1563	0.0097	0.0066	0.06	9e-04	0.0805	0.1388	0.0329	0.002	0.1359	0.0227	0.0085	0.006	8e-04	0.001	0.0317	0.0201	0.0232	0.0697	0.0196	0.1005	4e-04
15	rs34254060	29597481	NA	NA	NA	NA	0.293352141239204	0.318985330996762	0.0127	0.0221	0.0254	0.0059	0.1563	0.0097	0.0066	0.06	9e-04	0.0804	0.1388	0.0329	0.002	0.1359	0.0227	0.0085	0.0061	8e-04	0.001	0.0317	0.0201	0.0232	0.0696	0.0196	0.1005	4e-04
15	rs895248	29599308	NA	NA	NA	NA	0.295956784334093	0.32578808096915	0.0127	0.0222	0.0254	0.006	0.1562	0.0097	0.0066	0.06	9e-04	0.0804	0.1388	0.0329	0.002	0.1361	0.0226	0.0085	0.0061	8e-04	0.001	0.0317	0.0201	0.0232	0.0696	0.0196	0.1004	4e-04
15	rs78617261	29612806	NA	NA	NA	NA	0.392051298130605	0.376832579152721	0.0127	0.0222	0.0254	0.006	0.1562	0.0097	0.0066	0.0599	9e-04	0.0804	0.1386	0.0329	0.002	0.136	0.0226	0.0085	0.0061	8e-04	0.001	0.0318	0.02	0.0233	0.0696	0.0196	0.1003	4e-04
15	rs817958	29622949	1.04	0.0824519171540817	0.77	0.773176121721263	0.384204385499755	0.283166483432737	0.0131	0.0224	0.0268	0.0062	0.1562	0.01	0.0065	0.0593	7e-04	0.0809	0.1364	0.034	0.0024	0.1355	0.0228	0.0087	0.0063	7e-04	0.0011	0.0326	0.0186	0.0238	0.0699	0.0196	0.0983	6e-04
15	rs79420690	29625567	1.05	0.0706003084525404	0.77	0.773176121721263	0.354579516361905	0.211173207027772	0.0135	0.023	0.0272	0.0061	0.1559	0.0098	0.0063	0.0593	7e-04	0.0814	0.1342	0.0344	0.0028	0.1354	0.0228	0.0084	0.0063	8e-04	0.0011	0.0332	0.0178	0.0244	0.0706	0.0198	0.0971	7e-04
15	rs67468428	29625790	1.05	0.0706003084525404	0.77	0.773176121721263	0.351080956512404	0.194895131615151	0.0135	0.0231	0.0272	0.0061	0.1559	0.0098	0.0063	0.0593	7e-04	0.0815	0.1341	0.0344	0.0029	0.1354	0.0228	0.0083	0.0063	8e-04	0.0011	0.0332	0.0177	0.0245	0.0706	0.0199	0.097	8e-04
15	rs11072256	29631841	1.05	0.0706003084525404	0.77	0.773176121721263	0.301007646330822	0.153573595268174	0.0136	0.0233	0.0273	0.0061	0.1558	0.0098	0.0063	0.0592	7e-04	0.0816	0.1339	0.0345	0.0029	0.1354	0.0228	0.0082	0.0062	8e-04	0.0011	0.0334	0.0175	0.0246	0.0708	0.0199	0.0968	8e-04
15	rs2004657	29634514	1.05	0.0706003084525404	0.77	0.773176121721263	0.297942567658955	0.151860496844653	0.0136	0.0233	0.0273	0.0061	0.1559	0.0097	0.0063	0.0592	7e-04	0.0815	0.134	0.0346	0.0029	0.1354	0.0228	0.0082	0.0062	8e-04	0.0011	0.0334	0.0175	0.0246	0.071	0.0199	0.0968	8e-04
15	rs117617112	29640072	1.05	0.0706003084525404	0.77	0.773176121721263	0.294218993416709	0.1286195965827	0.0137	0.0236	0.0275	0.006	0.1561	0.0097	0.0062	0.0592	7e-04	0.0814	0.134	0.0346	0.003	0.1354	0.0229	0.0081	0.0062	8e-04	0.0011	0.0336	0.0172	0.0248	0.071	0.02	0.0958	8e-04
15	rs8032547	29640835	1.05	0.0706003084525404	0.77	0.773176121721263	0.29702144874455	0.130142647632455	0.0137	0.0236	0.0275	0.006	0.156	0.0097	0.0062	0.0592	7e-04	0.0814	0.134	0.0346	0.003	0.1354	0.0229	0.0081	0.0062	8e-04	0.0011	0.0336	0.0171	0.0248	0.071	0.02	0.0957	8e-04
15	rs72717890	29641797	1.05	0.0706003084525404	0.77	0.773176121721263	0.303060280429161	0.133480399793742	0.0137	0.0236	0.0275	0.006	0.156	0.0097	0.0062	0.0592	7e-04	0.0814	0.134	0.0346	0.003	0.1354	0.0229	0.0081	0.0062	8e-04	0.0011	0.0336	0.0171	0.0248	0.071	0.02	0.0957	8e-04
15	rs78383723	29650220	1.05	0.0706003084525404	0.77	0.773176121721263	0.304285596197039	0.133933836573593	0.0137	0.0237	0.0275	0.006	0.1561	0.0097	0.0062	0.0591	7e-04	0.0813	0.134	0.0346	0.0031	0.1352	0.0229	0.008	0.0062	9e-04	0.0011	0.0336	0.017	0.0249	0.0711	0.02	0.0956	9e-04
15	rs1520934	29662356	1.05	0.0706003084525404	0.78	0.709419594942363	0.281830298869053	0.128172907879279	0.0138	0.0237	0.0276	0.006	0.1562	0.0097	0.0062	0.0591	8e-04	0.0813	0.134	0.0346	0.0031	0.135	0.0229	0.008	0.0062	9e-04	0.0011	0.0336	0.017	0.0249	0.0712	0.0201	0.0956	9e-04
15	rs8037595	29665115	1.05	0.0706003084525404	0.78	0.709419594942363	0.282254374495049	0.129425089351059	0.0138	0.0237	0.0276	0.006	0.1562	0.0097	0.0062	0.059	8e-04	0.0814	0.1342	0.0345	0.0032	0.135	0.0229	0.008	0.0062	9e-04	0.0011	0.0336	0.0169	0.0249	0.0712	0.0201	0.0956	9e-04
15	rs76939322	29670077	1.05	0.0706003084525404	0.78	0.709419594942363	0.272726100477185	0.12648076842974	0.0138	0.0237	0.0275	0.0059	0.1566	0.0096	0.0062	0.0591	8e-04	0.0816	0.1345	0.0342	0.0033	0.1346	0.0229	0.0078	0.0062	8e-04	0.0011	0.0337	0.0168	0.0249	0.0716	0.02	0.0954	9e-04
15	rs8043428	29670291	1.05	0.0706003084525404	0.78	0.709419594942363	0.260251047410281	0.124355335385714	0.0138	0.0237	0.0275	0.0059	0.1567	0.0096	0.0062	0.059	8e-04	0.0816	0.1345	0.0342	0.0033	0.1346	0.0229	0.0078	0.0062	8e-04	0.0011	0.0337	0.0167	0.0249	0.0716	0.0201	0.0954	9e-04
15	rs74473466	29672268	1.05	0.0706003084525404	0.79	0.649136622646432	0.267432463749806	0.135570888800064	0.0138	0.0237	0.0275	0.0059	0.1567	0.0096	0.0062	0.059	8e-04	0.0816	0.1345	0.0342	0.0033	0.1346	0.0229	0.0078	0.0062	8e-04	0.0011	0.0337	0.0167	0.0249	0.0716	0.0201	0.0954	9e-04
15	rs17569233	29675684	1.05	0.0706003084525404	0.79	0.649136622646432	0.260205933451401	0.120842998952587	0.0138	0.0237	0.0275	0.0059	0.1568	0.0096	0.0062	0.0591	8e-04	0.0815	0.1344	0.0342	0.0033	0.1346	0.023	0.0078	0.0061	8e-04	0.0011	0.0337	0.0168	0.025	0.0716	0.0201	0.0953	9e-04
15	rs16955413	29677653	1.05	0.0706003084525404	0.79	0.649136622646432	0.254600219536139	0.119535640826982	0.0138	0.0237	0.0275	0.0059	0.1568	0.0096	0.0062	0.0591	8e-04	0.0815	0.1344	0.0342	0.0033	0.1347	0.023	0.0078	0.0061	8e-04	0.0011	0.0337	0.0168	0.025	0.0717	0.0201	0.0952	9e-04
15	rs8041543	29678918	1.05	0.0706003084525404	0.79	0.649136622646432	0.252820452919294	0.115817726184266	0.0138	0.0238	0.0275	0.0059	0.1568	0.0096	0.0062	0.0591	8e-04	0.0815	0.1344	0.0341	0.0033	0.1347	0.023	0.0078	0.0061	8e-04	0.0011	0.0337	0.0168	0.025	0.0717	0.0201	0.0952	9e-04
15	rs117069819	29683194	1.05	0.0706003084525404	0.79	0.649136622646432	0.251313016652114	0.115817726184266	0.0138	0.0238	0.0274	0.0059	0.157	0.0095	0.0062	0.0591	8e-04	0.0817	0.1342	0.0341	0.0033	0.1346	0.023	0.0077	0.0061	8e-04	0.0011	0.0337	0.0166	0.0251	0.0718	0.0202	0.095	9e-04
15	rs1195501	29686861	1.06	0.0601162778244188	0.79	0.649136622646432	0.234417750412571	0.11112755530908	0.0139	0.0239	0.0274	0.0059	0.1572	0.0095	0.0063	0.0591	7e-04	0.0821	0.134	0.0341	0.0034	0.1344	0.023	0.0077	0.0061	8e-04	0.0011	0.0337	0.0163	0.0254	0.0719	0.0203	0.0946	9e-04
15	rs543303	29689274	1.06	0.0601162778244188	0.86	0.318862054747229	0.235612231175351	0.111296809245489	0.0139	0.0239	0.0273	0.0058	0.1574	0.0095	0.0062	0.059	7e-04	0.0818	0.1341	0.034	0.0033	0.1344	0.023	0.0076	0.006	8e-04	0.0011	0.0337	0.0163	0.0254	0.0721	0.0202	0.0946	9e-04
15	rs1356989	29689858	1.06	0.0601162778244188	0.86	0.318862054747229	0.215438459520993	0.0967067692295438	0.014	0.024	0.0272	0.0057	0.158	0.0093	0.0061	0.0592	7e-04	0.0824	0.1347	0.0338	0.0032	0.1336	0.0229	0.0074	0.006	7e-04	0.0011	0.0336	0.0161	0.0254	0.0729	0.0203	0.094	9e-04
15	rs75818898	29699568	1.06	0.0601162778244188	0.86	0.318862054747229	0.0603755613601403	0.0963863223204539	0.0148	0.024	0.0268	0.0051	0.1614	0.0081	0.0056	0.0602	6e-04	0.0846	0.1377	0.0336	0.0028	0.1297	0.0227	0.0059	0.0056	7e-04	0.0011	0.0337	0.0157	0.0258	0.0746	0.0208	0.0912	9e-04
15	rs585137	29703452	1.06	0.0601162778244188	0.86	0.318862054747229	0.0371133299694173	0.0633450554487495	0.0148	0.024	0.0268	0.0051	0.1615	0.0081	0.0056	0.0602	6e-04	0.0846	0.1378	0.0336	0.0028	0.1296	0.0227	0.0059	0.0056	7e-04	0.0011	0.0337	0.0157	0.0259	0.0747	0.0208	0.0912	9e-04
15	rs4780191	29704164	1.06	0.0601162778244188	0.86	0.318862054747229	0.0368462788752607	0.0628735477065409	0.0148	0.024	0.0268	0.0051	0.1615	0.0081	0.0056	0.0602	6e-04	0.0846	0.1378	0.0336	0.0028	0.1296	0.0227	0.0059	0.0056	7e-04	0.0011	0.0337	0.0157	0.0259	0.0747	0.0208	0.0912	9e-04
15	rs655182	29711630	1.06	0.0601162778244188	0.86	0.318862054747229	0.0339835402225725	0.0579807906303322	0.0148	0.024	0.0268	0.0051	0.1615	0.0081	0.0056	0.0602	6e-04	0.0847	0.1379	0.0336	0.0028	0.1296	0.0227	0.0059	0.0056	7e-04	0.0011	0.0337	0.0157	0.0259	0.0747	0.0208	0.0912	9e-04
15	rs28625267	29716072	1.06	0.0601162778244188	0.87	0.283849475516541	0.0343881194257434	0.0634125350556216	0.0148	0.024	0.0268	0.0051	0.1615	0.0081	0.0056	0.0602	6e-04	0.0847	0.1379	0.0336	0.0028	0.1296	0.0227	0.0058	0.0056	7e-04	0.0011	0.0337	0.0157	0.0259	0.0747	0.0208	0.0912	9e-04
15	rs505018	29716756	1.06	0.0601162778244188	0.87	0.283849475516541	0.0351944195568397	0.0702414383832952	0.0148	0.024	0.0268	0.0051	0.1616	0.0081	0.0056	0.0602	6e-04	0.0847	0.1379	0.0336	0.0028	0.1296	0.0227	0.0058	0.0056	7e-04	0.0011	0.0337	0.0157	0.0259	0.0747	0.0208	0.0912	9e-04
15	rs504168	29721205	1.06	0.0601162778244188	0.87	0.283849475516541	0.0369662865805938	0.0754615745563616	0.0148	0.024	0.0268	0.0051	0.1618	0.008	0.0055	0.0602	6e-04	0.0848	0.1379	0.0336	0.0028	0.1295	0.0227	0.0058	0.0056	7e-04	0.0011	0.0337	0.0157	0.0259	0.0747	0.0208	0.0911	9e-04
15	rs17670431	29723116	1.06	0.0601162778244188	0.87	0.283849475516541	0.0350913105032258	0.0682804632597533	0.0148	0.024	0.0268	0.005	0.1618	0.008	0.0055	0.0602	6e-04	0.0848	0.1379	0.0336	0.0028	0.1295	0.0227	0.0058	0.0056	7e-04	0.0011	0.0336	0.0157	0.0259	0.0747	0.0208	0.0911	9e-04
15	rs8042303	29726212	1.06	0.0601162778244188	0.87	0.283849475516541	0.0386198471429478	0.0853618454965453	0.0148	0.024	0.0268	0.005	0.1618	0.008	0.0055	0.0602	6e-04	0.0848	0.1379	0.0336	0.0028	0.1295	0.0227	0.0058	0.0056	7e-04	0.0011	0.0336	0.0157	0.0258	0.0747	0.0208	0.0911	9e-04
15	rs4780223	29729879	1.06	0.0601162778244188	0.88	0.251609301083599	0.0415988906599085	0.0920228242190102	0.0148	0.024	0.0268	0.005	0.1618	0.008	0.0055	0.0602	6e-04	0.0848	0.1378	0.0336	0.0028	0.1296	0.0227	0.0058	0.0056	7e-04	0.0011	0.0337	0.0157	0.0258	0.0748	0.0208	0.0911	9e-04
15	rs11856574	29731444	1.07	0.0508949488002241	0.87	0.283849475516541	0.0385648372848804	0.0630081124065204	0.0149	0.0238	0.0267	0.005	0.1624	0.0079	0.0055	0.0599	7e-04	0.0849	0.1377	0.0334	0.0029	0.1299	0.0226	0.0056	0.0056	7e-04	0.0012	0.0337	0.0157	0.0258	0.0753	0.0207	0.0907	9e-04
15	rs74008465	29732274	1.07	0.0508949488002241	0.87	0.283849475516541	0.0241091644958905	0.0220467833097127	0.0151	0.0236	0.0264	0.0047	0.1633	0.0073	0.0055	0.0587	0.001	0.0862	0.1355	0.0332	0.0031	0.1299	0.0228	0.0047	0.0054	9e-04	0.0013	0.0339	0.0156	0.0269	0.078	0.0204	0.0898	0.001
15	rs514059	29733283	1.05	0.0706003084525404	0.87	0.283849475516541	0.0220981384460351	0.0206874091915595	0.0152	0.0233	0.0269	0.0047	0.1643	0.0065	0.0051	0.0574	0.0011	0.0873	0.1337	0.033	0.0033	0.13	0.0234	0.0037	0.0053	0.0012	0.0015	0.0337	0.0154	0.0275	0.0802	0.0207	0.089	0.0011
15	rs511092	29733674	1.05	0.0706003084525404	0.86	0.318862054747229	0.0240598131811998	0.022636058365174	0.0152	0.0233	0.0274	0.0046	0.1644	0.0064	0.005	0.0573	0.0011	0.0873	0.1336	0.0329	0.0033	0.1301	0.0233	0.0036	0.0053	0.0012	0.0015	0.0337	0.0154	0.0275	0.0802	0.0206	0.0891	0.0011
15	rs75589182	29734640	1.05	0.0706003084525404	0.86	0.318862054747229	0.0321918629260302	0.0304264771857121	0.0153	0.0233	0.0281	0.0045	0.1643	0.0063	0.0049	0.0571	0.0011	0.0872	0.1332	0.0331	0.0033	0.13	0.0235	0.0036	0.0052	0.0012	0.0015	0.0335	0.0155	0.0276	0.0805	0.0206	0.089	0.0011
15	rs72719535	29736521	1.05	0.0706003084525404	0.86	0.318862054747229	0.0372071136054506	0.0358436157932095	0.0152	0.0233	0.0284	0.0044	0.1644	0.0063	0.0048	0.0573	0.0011	0.0877	0.1315	0.0332	0.0034	0.1303	0.0238	0.0036	0.0051	0.0013	0.0014	0.0334	0.0156	0.0278	0.0809	0.0206	0.0887	0.0011
15	rs80118750	29742075	1.05	0.0706003084525404	0.86	0.318862054747229	0.0370197101339946	0.036264948426198	0.0152	0.0233	0.0284	0.0044	0.1645	0.0063	0.0048	0.0573	0.0011	0.0876	0.1314	0.0333	0.0033	0.1304	0.0238	0.0036	0.0051	0.0013	0.0014	0.0334	0.0156	0.0278	0.0809	0.0206	0.0886	0.0011
15	rs644393	29750898	1.05	0.0706003084525404	0.86	0.318862054747229	0.0368063363612075	0.0409905139367434	0.0153	0.0233	0.0285	0.0044	0.1647	0.0062	0.0047	0.0573	0.0011	0.0876	0.1312	0.0333	0.0034	0.1303	0.024	0.0035	0.005	0.0013	0.0014	0.0334	0.0156	0.0279	0.0809	0.0206	0.0885	0.0011
15	rs77174527	29759450	1.05	0.0706003084525404	0.86	0.318862054747229	0.0385098815252475	0.0450967811091947	0.0154	0.0233	0.0285	0.0043	0.1647	0.0062	0.0047	0.0571	0.0012	0.0876	0.1311	0.0334	0.0034	0.1305	0.0241	0.0035	0.0049	0.0013	0.0014	0.0334	0.0156	0.028	0.0809	0.0206	0.0884	0.0011
15	rs28728065	29767385	1.05	0.0706003084525404	0.86	0.318862054747229	0.0380313227933197	0.0485906013625322	0.0154	0.0234	0.0284	0.0042	0.1649	0.0062	0.0047	0.0571	0.0012	0.0873	0.131	0.0334	0.0035	0.1308	0.0241	0.0035	0.0048	0.0015	0.0014	0.0334	0.0156	0.0281	0.0808	0.0206	0.0885	0.0011
15	rs7180679	29769590	1.05	0.0706003084525404	0.86	0.318862054747229	0.0380041013146754	0.0486508057765096	0.0154	0.0234	0.0284	0.0042	0.1649	0.0062	0.0047	0.0571	0.0012	0.0873	0.131	0.0334	0.0035	0.1308	0.0241	0.0035	0.0048	0.0015	0.0014	0.0334	0.0156	0.0281	0.0808	0.0206	0.0885	0.0011
15	rs11636616	29771753	1.05	0.0706003084525404	0.86	0.318862054747229	0.0388680615795656	0.0509626999900096	0.0154	0.0233	0.0284	0.0042	0.165	0.0061	0.0047	0.057	0.0012	0.0873	0.1311	0.0335	0.0035	0.1307	0.0241	0.0034	0.0048	0.0014	0.0014	0.0334	0.0156	0.028	0.0807	0.0206	0.0888	0.0011
15	rs72703118	29781967	1.05	0.0706003084525404	0.86	0.318862054747229	0.037610901703036	0.0505945494654554	0.0155	0.0233	0.0284	0.0042	0.165	0.0061	0.0047	0.057	0.0012	0.0874	0.131	0.0335	0.0035	0.1307	0.0241	0.0035	0.0048	0.0015	0.0015	0.0333	0.0156	0.0281	0.0806	0.0206	0.0888	0.0011
15	rs79828869	29784032	1.05	0.0706003084525404	0.86	0.318862054747229	0.0374759705303552	0.0506558270656353	0.0155	0.0233	0.0284	0.0042	0.165	0.0061	0.0047	0.057	0.0012	0.0874	0.131	0.0335	0.0035	0.1307	0.0241	0.0035	0.0048	0.0015	0.0015	0.0333	0.0155	0.0281	0.0806	0.0206	0.0888	0.0011
15	rs117475438	29805471	1.05	0.0706003084525404	0.86	0.318862054747229	0.035117068040517	0.0529457465454202	0.0155	0.0233	0.0284	0.0041	0.1651	0.0061	0.0046	0.0569	0.0012	0.0876	0.1308	0.0334	0.0035	0.1306	0.0242	0.0035	0.0047	0.0016	0.0015	0.0333	0.0155	0.0282	0.0805	0.0205	0.0888	0.0011
15	rs62006437	29822324	1.05	0.0706003084525404	0.86	0.318862054747229	0.0307013312707822	0.0619350029534226	0.0155	0.0234	0.0283	0.0041	0.1652	0.0061	0.0046	0.057	0.0012	0.0879	0.1306	0.0334	0.0036	0.1307	0.0242	0.0036	0.0046	0.0017	0.0015	0.0332	0.0155	0.0283	0.0803	0.0205	0.0888	0.0011
15	rs78364806	29822375	1.05	0.0706003084525404	0.86	0.318862054747229	0.0306544509928003	0.0622695120060859	0.0155	0.0234	0.0283	0.0041	0.1652	0.0061	0.0046	0.057	0.0012	0.0879	0.1306	0.0334	0.0036	0.1307	0.0242	0.0036	0.0046	0.0017	0.0015	0.0332	0.0155	0.0283	0.0803	0.0205	0.0887	0.0011
15	rs11631497	29838320	1.05	0.0706003084525404	0.86	0.318862054747229	0.0288202746872141	0.0603400063791528	0.0155	0.0234	0.0283	0.0041	0.1652	0.0061	0.0046	0.057	0.0012	0.0881	0.1304	0.0334	0.0036	0.1307	0.0242	0.0036	0.0046	0.0018	0.0015	0.0332	0.0155	0.0282	0.0801	0.0204	0.0889	0.0011
15	rs111644619	29849529	1.04	0.0824519171540817	0.86	0.318862054747229	0.0434360890502953	0.0796438299997234	0.0155	0.0236	0.0281	0.0039	0.1663	0.0061	0.0044	0.0563	0.0012	0.0902	0.1286	0.0335	0.0037	0.1297	0.0245	0.0036	0.004	0.0027	0.0015	0.0326	0.0151	0.0279	0.081	0.0208	0.0885	0.0013
15	rs12905831	29850789	1.04	0.0824519171540817	0.86	0.318862054747229	0.0462711933242538	0.0804614915184349	0.0155	0.0236	0.0281	0.0039	0.1667	0.0061	0.0043	0.0562	0.0013	0.0905	0.1284	0.0335	0.0037	0.1293	0.0245	0.0036	0.0039	0.0028	0.0015	0.0325	0.0151	0.0279	0.0811	0.0208	0.0885	0.0013
15	rs59800030	29851297	1.04	0.0824519171540817	0.86	0.318862054747229	0.0458985003412615	0.0800150737202863	0.0156	0.0237	0.0281	0.0039	0.1669	0.0061	0.0043	0.0562	0.0013	0.0905	0.1284	0.0335	0.0037	0.129	0.0245	0.0036	0.0039	0.0029	0.0015	0.0325	0.0151	0.0278	0.0812	0.0209	0.0886	0.0013
15	rs7495257	29854611	1.04	0.0824519171540817	0.87	0.283849475516541	0.0573740063288951	0.0895210201122447	0.0155	0.0237	0.0279	0.0038	0.1674	0.006	0.0042	0.056	0.0013	0.0911	0.1283	0.0335	0.0035	0.1291	0.0244	0.0035	0.0034	0.0032	0.0015	0.0323	0.0151	0.0279	0.0812	0.0209	0.0889	0.0013
15	rs191697326	29859473	1.04	0.0824519171540817	0.87	0.283849475516541	0.0687331683397283	0.0959863518267054	0.0155	0.0237	0.0279	0.0036	0.1674	0.006	0.0041	0.0557	0.0012	0.091	0.1287	0.0335	0.0033	0.1291	0.0242	0.0034	0.0033	0.0034	0.0015	0.0324	0.0152	0.028	0.0812	0.021	0.0892	0.0013
15	rs8042693	29861076	1.04	0.0824519171540817	0.87	0.283849475516541	0.0674440088078658	0.0973489153999478	0.0155	0.0237	0.0279	0.0036	0.1673	0.006	0.0041	0.0557	0.0012	0.091	0.1288	0.0335	0.0033	0.1291	0.0242	0.0034	0.0033	0.0034	0.0015	0.0323	0.0152	0.028	0.0812	0.0211	0.0892	0.0013
15	rs7183623	29861464	1.04	0.0824519171540817	0.87	0.283849475516541	0.0663290550821351	0.0974293009109307	0.0155	0.0238	0.0279	0.0036	0.1673	0.006	0.0041	0.0557	0.0013	0.091	0.1288	0.0335	0.0033	0.1291	0.0242	0.0034	0.0033	0.0034	0.0015	0.0323	0.0152	0.028	0.0812	0.0211	0.0892	0.0013
15	rs7177170	29867549	1.04	0.0824519171540817	0.87	0.283849475516541	0.0661707685349286	0.100096571140738	0.0156	0.0237	0.0279	0.0036	0.1673	0.006	0.0041	0.0557	0.0013	0.091	0.1287	0.0335	0.0033	0.1292	0.0242	0.0034	0.0033	0.0034	0.0015	0.0323	0.0152	0.028	0.0812	0.0211	0.0892	0.0013
15	rs17670971	29870870	1.04	0.0824519171540817	0.87	0.283849475516541	0.0667855101930088	0.100096571140738	0.0156	0.0237	0.0279	0.0036	0.1673	0.006	0.0041	0.0558	0.0013	0.0909	0.1287	0.0335	0.0033	0.1292	0.0242	0.0034	0.0033	0.0034	0.0015	0.0323	0.0152	0.028	0.0812	0.0211	0.0892	0.0013
15	rs1563755	29873571	1.04	0.0824519171540817	0.87	0.283849475516541	0.0673639655405236	0.0994473743104156	0.0156	0.0237	0.0279	0.0036	0.1672	0.0061	0.0041	0.0558	0.0013	0.0909	0.1286	0.0336	0.0033	0.1292	0.0242	0.0034	0.0033	0.0034	0.0015	0.0323	0.0152	0.028	0.0812	0.0211	0.0892	0.0013
15	rs1471225	29888396	1.04	0.0824519171540817	0.88	0.251609301083599	0.0617443918040107	0.103367180811533	0.0158	0.0238	0.0277	0.0036	0.1671	0.0062	0.0041	0.0558	0.0013	0.0914	0.1284	0.0335	0.0034	0.1283	0.0244	0.0035	0.0033	0.0035	0.0015	0.0323	0.0151	0.0282	0.0808	0.0213	0.0891	0.0013
15	rs7163518	29889806	1.04	0.0824519171540817	0.89	0.222038712392691	0.059504971910661	0.0995284336681809	0.0158	0.0238	0.0278	0.0036	0.1671	0.0062	0.0041	0.0558	0.0013	0.0914	0.1285	0.0334	0.0033	0.1282	0.0244	0.0036	0.0034	0.0035	0.0015	0.0322	0.0151	0.0282	0.0809	0.0213	0.0891	0.0013
15	rs8030767	29891529	1.04	0.0824519171540817	0.89	0.222038712392691	0.062636446215624	0.101645008448666	0.0158	0.0238	0.0278	0.0036	0.1673	0.0062	0.0041	0.0558	0.0013	0.0912	0.1284	0.0334	0.0033	0.1281	0.0243	0.0036	0.0033	0.0035	0.0015	0.0322	0.0151	0.0283	0.0808	0.0213	0.0894	0.0013
15	rs8031629	29891949	1.04	0.0824519171540817	0.89	0.222038712392691	0.0405794491281043	0.110367133129176	0.0159	0.0236	0.0278	0.0038	0.168	0.0063	0.0042	0.0562	0.0014	0.091	0.1274	0.0337	0.0033	0.1273	0.0246	0.0038	0.0033	0.0031	0.0017	0.032	0.0152	0.0287	0.0804	0.0215	0.0891	0.0013
15	rs11629663	29892225	1.04	0.0824519171540817	0.88	0.251609301083599	0.0292600145969335	0.114360159248275	0.016	0.0235	0.0277	0.004	0.1686	0.0065	0.0044	0.0562	0.0015	0.0908	0.1269	0.0336	0.0033	0.1269	0.0248	0.004	0.0034	0.0018	0.0018	0.0319	0.0152	0.0294	0.0798	0.0218	0.0894	0.0013
15	rs13329436	29893544	1.05	0.0706003084525404	0.89	0.222038712392691	0.0191865366222787	0.170085720381327	0.0153	0.0233	0.0275	0.0039	0.1689	0.0065	0.0046	0.0556	0.0015	0.0939	0.1291	0.0343	0.0032	0.1233	0.0247	0.0042	0.0034	0.0016	0.0017	0.031	0.0146	0.0298	0.0781	0.0222	0.0908	0.0013
15	rs6416522	29895169	1.05	0.0706003084525404	0.89	0.222038712392691	0.0177531880586972	0.182700060279102	0.0151	0.023	0.0269	0.004	0.17	0.0064	0.0048	0.057	0.0015	0.096	0.1264	0.0348	0.0031	0.1221	0.0246	0.0044	0.0035	0.0015	0.0016	0.0304	0.0141	0.0307	0.0777	0.0222	0.0912	0.0013
15	rs73379044	29895537	1.05	0.0706003084525404	0.89	0.222038712392691	0.018248869019433	0.206719395934027	0.015	0.0228	0.0266	0.004	0.1706	0.0065	0.0048	0.0567	0.0015	0.0968	0.1264	0.0349	0.0031	0.1211	0.0246	0.0044	0.0035	0.0016	0.0016	0.0302	0.014	0.0315	0.0773	0.022	0.0916	0.0013
15	rs72713738	29895763	1.05	0.0706003084525404	0.89	0.222038712392691	0.0152578978776935	0.213839181615378	0.0149	0.0227	0.0264	0.0041	0.171	0.0065	0.0049	0.0565	0.0015	0.0972	0.1263	0.0349	0.003	0.1205	0.0246	0.0044	0.0035	0.0016	0.0016	0.0301	0.014	0.032	0.0771	0.0219	0.0919	0.0013
15	rs7171078	29900518	1.05	0.0706003084525404	0.89	0.222038712392691	0.0156799007886226	0.361171639010053	0.0143	0.0219	0.025	0.0043	0.1745	0.0065	0.0053	0.0553	0.0013	0.1003	0.1251	0.035	0.0028	0.1147	0.0246	0.0046	0.0037	0.0017	0.0017	0.0297	0.0147	0.0365	0.0738	0.0214	0.094	0.0013
15	rs12902216	29905211	1.05	0.0706003084525404	0.89	0.222038712392691	0.0207998349048921	0.421097413640073	0.0142	0.0218	0.025	0.0044	0.1755	0.0064	0.0053	0.0549	0.0013	0.1005	0.1255	0.0353	0.0028	0.113	0.0245	0.0047	0.0038	0.0018	0.0017	0.0297	0.0149	0.0371	0.0733	0.0214	0.0941	0.0013
15	rs2337127	29906219	1.05	0.0706003084525404	0.89	0.222038712392691	0.0192116761359748	0.452313668362595	0.0142	0.0216	0.0249	0.0044	0.1757	0.0064	0.0053	0.0549	0.0013	0.1007	0.1256	0.0353	0.0028	0.1127	0.0245	0.0047	0.0038	0.0018	0.0017	0.0297	0.015	0.0372	0.0733	0.0213	0.0942	0.0013
15	rs8028894	29908263	1.05	0.0706003084525404	0.89	0.222038712392691	0.0178721969874396	0.441532609535004	0.0141	0.0216	0.0248	0.0044	0.1758	0.0064	0.0053	0.0549	0.0013	0.1008	0.1256	0.0353	0.0028	0.1126	0.0245	0.0047	0.0039	0.0018	0.0017	0.0297	0.015	0.0372	0.0733	0.0213	0.0942	0.0013
15	rs77291937	29916625	1.05	0.0706003084525404	0.89	0.222038712392691	0.0183865290020031	0.432007840536817	0.0141	0.0216	0.0248	0.0044	0.1759	0.0064	0.0053	0.0548	0.0013	0.1008	0.1256	0.0354	0.0028	0.1124	0.0245	0.0047	0.0038	0.0018	0.0017	0.0297	0.015	0.0373	0.0733	0.0214	0.0942	0.0014
15	rs78347154	29920190	1.05	0.0706003084525404	0.89	0.222038712392691	0.0185249452742518	0.427266383842805	0.0141	0.0216	0.0248	0.0044	0.176	0.0063	0.0053	0.0548	0.0013	0.1008	0.1256	0.0354	0.0028	0.1123	0.0245	0.0046	0.0038	0.0018	0.0017	0.0297	0.015	0.0373	0.0733	0.0214	0.0942	0.0014
15	rs11855417	29920649	1.05	0.0706003084525404	0.89	0.222038712392691	0.0184678586030316	0.429898791629352	0.0141	0.0216	0.0248	0.0044	0.176	0.0064	0.0053	0.0548	0.0013	0.1008	0.1256	0.0354	0.0029	0.1123	0.0245	0.0046	0.0038	0.0018	0.0017	0.0297	0.015	0.0374	0.0733	0.0214	0.0942	0.0014
15	rs112528753	29923863	1.05	0.0706003084525404	0.89	0.222038712392691	0.0195746481019607	0.440338985922572	0.0141	0.0216	0.0247	0.0044	0.1761	0.0064	0.0053	0.0547	0.0013	0.1008	0.1256	0.0354	0.0029	0.1122	0.0245	0.0046	0.0038	0.0018	0.0017	0.0297	0.015	0.0374	0.0733	0.0214	0.0942	0.0014
15	rs79028224	29935374	1.04	0.0824519171540817	0.89	0.222038712392691	0.0185821605536187	0.438616383828987	0.0139	0.0213	0.0242	0.0044	0.1774	0.0063	0.0053	0.0543	0.0013	0.1019	0.1258	0.0353	0.0029	0.1108	0.0245	0.0047	0.004	0.0018	0.0017	0.0298	0.0152	0.0374	0.073	0.0214	0.0943	0.0014
15	rs111879986	29940138	1.04	0.0824519171540817	0.89	0.222038712392691	0.0184190294138772	0.438351527967846	0.0139	0.0213	0.0242	0.0044	0.1774	0.0063	0.0053	0.0543	0.0013	0.1019	0.1258	0.0353	0.0029	0.1108	0.0244	0.0047	0.004	0.0018	0.0017	0.0298	0.0152	0.0374	0.073	0.0214	0.0943	0.0014
15	rs6495822	29942164	1.04	0.0824519171540817	0.89	0.222038712392691	0.0185086216803012	0.440338985922572	0.0139	0.0213	0.0242	0.0044	0.1775	0.0063	0.0053	0.0543	0.0013	0.1019	0.1258	0.0353	0.0029	0.1108	0.0244	0.0046	0.004	0.0018	0.0017	0.0298	0.0152	0.0374	0.073	0.0214	0.0943	0.0014
15	rs78886373	29946073	1.04	0.0824519171540817	0.89	0.222038712392691	0.0179997816328139	0.435440935232717	0.0139	0.0213	0.0242	0.0044	0.1775	0.0063	0.0053	0.0543	0.0013	0.102	0.1258	0.0353	0.0029	0.1108	0.0244	0.0046	0.004	0.0018	0.0017	0.0298	0.0152	0.0374	0.0729	0.0214	0.0943	0.0014
15	rs146901784	29949647	1.04	0.0824519171540817	0.89	0.222038712392691	0.0179119959392136	0.437424868728634	0.0139	0.0213	0.0242	0.0045	0.1775	0.0063	0.0053	0.0543	0.0013	0.102	0.1258	0.0353	0.0029	0.1107	0.0245	0.0046	0.004	0.0018	0.0017	0.0299	0.0152	0.0374	0.0729	0.0214	0.0943	0.0014
15	rs1480505	29954465	1.04	0.0824519171540817	0.9	0.195029827813683	0.0173606767907445	0.427266383842805	0.0139	0.0212	0.0241	0.0045	0.1776	0.0063	0.0053	0.0543	0.0013	0.102	0.1257	0.0353	0.0029	0.1107	0.0245	0.0047	0.004	0.0018	0.0017	0.0299	0.0153	0.0374	0.0729	0.0213	0.0943	0.0014
15	rs113244395	29954720	1.04	0.0824519171540817	0.9	0.195029827813683	0.0173295529016093	0.427266383842805	0.0139	0.0212	0.0241	0.0045	0.1776	0.0063	0.0053	0.0543	0.0013	0.102	0.1257	0.0353	0.0029	0.1106	0.0245	0.0047	0.0041	0.0018	0.0017	0.0299	0.0153	0.0374	0.0729	0.0213	0.0943	0.0014
15	rs117985210	29958349	1.04	0.0824519171540817	0.9	0.195029827813683	0.0169133711469084	0.428450429452184	0.0139	0.0211	0.0241	0.0045	0.1778	0.0063	0.0053	0.0542	0.0013	0.1021	0.1258	0.0353	0.0029	0.1105	0.0245	0.0047	0.0041	0.0018	0.0017	0.0298	0.0155	0.0373	0.0729	0.0213	0.0943	0.0014
15	rs75190249	29962336	1.04	0.0824519171540817	0.9	0.195029827813683	0.0153217228500692	0.421883592289604	0.0139	0.0211	0.024	0.0045	0.178	0.0064	0.0053	0.054	0.0013	0.1021	0.126	0.0353	0.0029	0.1102	0.0246	0.0047	0.0041	0.0018	0.0017	0.0298	0.0157	0.0371	0.0728	0.0213	0.0943	0.0014
15	rs80206768	29967322	1.04	0.0824519171540817	0.91	0.170469891558667	0.0123403122866828	0.415735840395575	0.0138	0.021	0.0239	0.0046	0.1784	0.0064	0.0054	0.0536	0.0013	0.1021	0.1263	0.0352	0.0029	0.1096	0.0247	0.0047	0.0043	0.0018	0.0017	0.0296	0.0163	0.0369	0.0726	0.0212	0.0945	0.0014
15	rs11855457	29970704	1.04	0.0824519171540817	0.92	0.14824156235026	0.0101873757664043	0.408962736705235	0.0137	0.021	0.0239	0.0047	0.1782	0.0064	0.0055	0.0534	0.0013	0.102	0.1266	0.0351	0.0028	0.1095	0.0247	0.0047	0.0046	0.0018	0.0017	0.0297	0.0164	0.0369	0.0726	0.0212	0.0946	0.0014
15	rs79404501	29973127	1.04	0.0824519171540817	0.92	0.14824156235026	0.01078120057591	0.375055049758403	0.0132	0.0206	0.0231	0.0049	0.1788	0.0062	0.0057	0.0537	0.0013	0.1025	0.1278	0.0347	0.0025	0.108	0.0246	0.0044	0.0052	0.0014	0.0016	0.0299	0.0172	0.0375	0.0725	0.0209	0.0948	0.0013
15	rs77520833	29974371	1.04	0.0824519171540817	0.92	0.14824156235026	0.0141423267221658	0.378866923492801	0.013	0.0203	0.0228	0.0051	0.1793	0.0061	0.0059	0.0539	0.0013	0.1026	0.1281	0.0345	0.0024	0.1074	0.0245	0.0044	0.0055	0.0013	0.0016	0.03	0.0175	0.0376	0.0725	0.0208	0.0948	0.0013
15	rs11073187	29979119	1.04	0.0824519171540817	0.92	0.14824156235026	0.0156871267324018	0.375689610904021	0.0129	0.0202	0.0226	0.0051	0.1799	0.006	0.0059	0.054	0.0013	0.1026	0.1284	0.0344	0.0023	0.1071	0.0245	0.0043	0.0057	0.0012	0.0016	0.03	0.0177	0.0376	0.0725	0.0207	0.0948	0.0013
15	rs77473885	29984551	1.03	0.0957762513390589	0.92	0.14824156235026	0.019388324306808	0.437557216572994	0.0127	0.02	0.0224	0.005	0.1804	0.0059	0.0059	0.0539	0.0013	0.1028	0.1284	0.0342	0.0022	0.1069	0.0244	0.0042	0.0058	0.0011	0.0016	0.0301	0.018	0.0376	0.0727	0.0206	0.095	0.0013
15	rs28664773	29989397	1.03	0.0957762513390589	0.92	0.14824156235026	0.0192620270568902	0.405069021324154	0.0126	0.02	0.0224	0.005	0.1806	0.0059	0.0059	0.0539	0.0013	0.1029	0.1283	0.0342	0.0022	0.1068	0.0244	0.0042	0.0059	0.0011	0.0016	0.0302	0.018	0.0376	0.0727	0.0205	0.095	0.0013
15	rs45456896	29999311	1.03	0.0957762513390589	0.92	0.14824156235026	0.0186477071237156	0.385499626947226	0.0126	0.02	0.0224	0.005	0.1806	0.0059	0.0059	0.0542	0.0013	0.1029	0.1283	0.0342	0.0022	0.1067	0.0244	0.0041	0.0059	0.0011	0.0016	0.0302	0.0181	0.0376	0.0727	0.0205	0.0951	0.0013
15	rs45467699	30002920	1.03	0.0957762513390589	0.93	0.128223312274834	0.0189862816246029	0.381031769424645	0.0126	0.02	0.0224	0.005	0.1807	0.0059	0.0059	0.0542	0.0013	0.1029	0.1283	0.0342	0.0022	0.1067	0.0244	0.0041	0.0059	0.0011	0.0016	0.0302	0.0181	0.0376	0.0727	0.0205	0.0951	0.0013
15	rs17750723	30004782	1.03	0.0957762513390589	0.93	0.128223312274834	0.0191363294274341	0.377086704297892	0.0126	0.02	0.0224	0.005	0.1807	0.0059	0.0059	0.0542	0.0013	0.1029	0.1283	0.0342	0.0022	0.1067	0.0244	0.0041	0.0059	0.0011	0.0016	0.0302	0.0181	0.0376	0.0727	0.0205	0.0951	0.0013
15	rs2229518	30008889	1.03	0.0957762513390589	0.94	0.110289943288055	0.0193124739171012	0.369357607049417	0.0126	0.02	0.0224	0.005	0.1807	0.0059	0.0059	0.0542	0.0013	0.1029	0.1283	0.0343	0.0022	0.1067	0.0244	0.0041	0.0059	0.0011	0.0016	0.0301	0.0181	0.0376	0.0727	0.0205	0.0951	0.0013
15	rs2291166	30008977	1.03	0.0957762513390589	0.94	0.110289943288055	0.0193124739171012	0.369610304469639	0.0126	0.02	0.0224	0.005	0.1807	0.0059	0.0059	0.0542	0.0013	0.1029	0.1283	0.0343	0.0022	0.1067	0.0244	0.0041	0.0059	0.0011	0.0016	0.0301	0.0181	0.0376	0.0727	0.0205	0.0951	0.0013
15	rs747958	30017752	1.03	0.0957762513390589	0.94	0.110289943288055	0.0193208910614128	0.364565652655966	0.0126	0.02	0.0224	0.005	0.1807	0.0059	0.0059	0.0542	0.0013	0.103	0.1283	0.0343	0.0022	0.1065	0.0244	0.0042	0.0059	0.0011	0.0016	0.0302	0.0181	0.0376	0.0728	0.0205	0.0951	0.0013
15	rs2229515	30018627	1.03	0.0957762513390589	0.94	0.110289943288055	0.0195661507174046	0.362301975511484	0.0126	0.02	0.0224	0.005	0.1807	0.0059	0.0059	0.0543	0.0013	0.103	0.1282	0.0342	0.0022	0.1065	0.0244	0.0042	0.0059	0.0011	0.0016	0.0302	0.0181	0.0376	0.0728	0.0205	0.0951	0.0013
15	rs45543234	30028869	1.03	0.0957762513390589	0.94	0.110289943288055	0.0196597695127683	0.36318181909393	0.0126	0.02	0.0224	0.005	0.1807	0.0059	0.0059	0.0542	0.0013	0.103	0.1283	0.0343	0.0022	0.1065	0.0244	0.0042	0.0059	0.001	0.0016	0.0302	0.0181	0.0376	0.0728	0.0205	0.0951	0.0013
15	rs117848517	30048639	1.03	0.0957762513390589	0.94	0.110289943288055	0.0196427237557766	0.364188095546799	0.0126	0.02	0.0224	0.005	0.1807	0.0059	0.0059	0.0542	0.0013	0.103	0.1283	0.0342	0.0022	0.1065	0.0244	0.0042	0.0059	0.001	0.0016	0.0302	0.0181	0.0376	0.0728	0.0205	0.0951	0.0013
15	rs17671751	30053844	1.03	0.0957762513390589	0.94	0.110289943288055	0.020115408264991	0.372773127643343	0.0126	0.02	0.0224	0.005	0.1806	0.0059	0.0058	0.0543	0.0013	0.103	0.1284	0.0343	0.0021	0.1066	0.0244	0.0042	0.0059	0.001	0.0016	0.0302	0.0181	0.0376	0.0727	0.0205	0.0952	0.0012
15	rs45627234	30054099	1.03	0.0957762513390589	0.94	0.110289943288055	0.0201501041922671	0.371886772123431	0.0126	0.02	0.0224	0.005	0.1806	0.0059	0.0058	0.0543	0.0013	0.103	0.1284	0.0343	0.0021	0.1066	0.0244	0.0042	0.0059	0.001	0.0016	0.0302	0.0181	0.0376	0.0727	0.0204	0.0952	0.0012
15	rs16955758	30059722	1.03	0.0957762513390589	0.94	0.110289943288055	0.0204380037283438	0.372899798325711	0.0126	0.02	0.0224	0.005	0.1806	0.0059	0.0058	0.0543	0.0013	0.103	0.1284	0.0343	0.0021	0.1066	0.0244	0.0041	0.0059	0.001	0.0016	0.0302	0.0181	0.0376	0.0727	0.0204	0.0952	0.0012
15	rs12916720	30060312	1.03	0.0957762513390589	0.94	0.110289943288055	0.0205698477100997	0.371507087388073	0.0126	0.02	0.0224	0.005	0.1806	0.0059	0.0058	0.0543	0.0013	0.103	0.1284	0.0343	0.0021	0.1066	0.0244	0.0041	0.0059	0.001	0.0016	0.0302	0.0181	0.0377	0.0727	0.0204	0.0952	0.0012
15	rs77874670	30063422	1.03	0.0957762513390589	0.95	0.0943132253134139	0.0204117085941484	0.371886772123431	0.0126	0.02	0.0224	0.005	0.1806	0.0059	0.0058	0.0543	0.0013	0.103	0.1284	0.0343	0.0021	0.1066	0.0244	0.0042	0.0059	0.001	0.0016	0.0302	0.0181	0.0377	0.0727	0.0204	0.0952	0.0012
15	rs17571101	30065373	1.03	0.0957762513390589	0.96	0.0801626552665664	0.020315502843786	0.364565652655966	0.0126	0.0201	0.0223	0.005	0.1807	0.0059	0.0058	0.0542	0.0013	0.103	0.1284	0.0342	0.0021	0.1066	0.0244	0.0041	0.0059	0.001	0.0016	0.0302	0.0181	0.0377	0.0728	0.0204	0.0952	0.0012
15	rs74400461	30070906	1.03	0.0957762513390589	0.96	0.0801626552665664	0.0202806005717869	0.35766147099645	0.0127	0.0201	0.0223	0.005	0.1807	0.0059	0.0058	0.0542	0.0013	0.103	0.1284	0.0342	0.0021	0.1066	0.0244	0.0042	0.006	0.001	0.0016	0.0302	0.0181	0.0377	0.0728	0.0204	0.0952	0.0012
15	rs117201899	30079648	1.03	0.0957762513390589	0.97	0.0677063307338505	0.020115408264991	0.35154228611399	0.0127	0.0201	0.0223	0.005	0.1807	0.0059	0.0058	0.0543	0.0013	0.103	0.1284	0.0341	0.0021	0.1066	0.0244	0.0042	0.006	0.001	0.0016	0.0302	0.0181	0.0376	0.0728	0.0204	0.0952	0.0012
15	rs12908787	30090925	1.03	0.0957762513390589	0.99	0.0473477484867341	0.0199511942391094	0.3493020313066	0.0127	0.0201	0.0223	0.005	0.1807	0.0059	0.0058	0.0543	0.0013	0.103	0.1284	0.0341	0.0021	0.1066	0.0244	0.0041	0.006	0.001	0.0016	0.0301	0.0181	0.0376	0.0728	0.0204	0.0952	0.0012
15	rs45572438	30091061	1.03	0.0957762513390589	0.99	0.0473477484867341	0.0193798858047537	0.34644548006764	0.0127	0.0201	0.0223	0.005	0.1807	0.006	0.0058	0.0543	0.0013	0.103	0.1284	0.0341	0.0021	0.1066	0.0244	0.0041	0.006	0.001	0.0016	0.0301	0.0181	0.0376	0.0728	0.0204	0.0952	0.0012
15	rs12593287	30103837	1.03	0.0957762513390589	0.98	0.0568119256469769	0.0189530543641353	0.356160107168408	0.0127	0.0201	0.0223	0.005	0.1807	0.0059	0.0058	0.0543	0.0013	0.103	0.1284	0.0341	0.0021	0.1066	0.0244	0.0041	0.006	0.001	0.0016	0.0301	0.0181	0.0376	0.0728	0.0204	0.0952	0.0012
15	rs78026071	30105659	1.03	0.0957762513390589	0.98	0.0568119256469769	0.018928161727025	0.354660547799293	0.0127	0.0201	0.0223	0.005	0.1807	0.0059	0.0058	0.0543	0.0013	0.103	0.1284	0.0341	0.0021	0.1066	0.0244	0.0041	0.006	0.001	0.0016	0.0301	0.0181	0.0376	0.0728	0.0204	0.0952	0.0012
15	rs12906434	30137553	1.03	0.0957762513390589	0.98	0.0568119256469769	0.018928161727025	0.286209319573421	0.0131	0.0199	0.0218	0.0055	0.1803	0.0063	0.006	0.0551	0.0013	0.1025	0.1276	0.0326	0.0022	0.1065	0.0255	0.0043	0.0064	0.0013	0.0017	0.0299	0.0186	0.0374	0.0724	0.02	0.0953	0.0013
15	rs17750932	30156227	1.03	0.0957762513390589	0.98	0.0568119256469769	0.0215009601007271	0.258393372625069	0.0132	0.0198	0.0217	0.0056	0.1801	0.0064	0.0061	0.0553	0.0013	0.1024	0.1276	0.0326	0.0022	0.1064	0.0256	0.0043	0.0066	0.0014	0.0017	0.0298	0.0188	0.0374	0.0723	0.02	0.0953	0.0013
15	rs785439	30156543	1.03	0.0957762513390589	0.98	0.0568119256469769	0.0218210508966395	0.258279806900882	0.0132	0.0199	0.0217	0.0056	0.1801	0.0064	0.0061	0.0553	0.0013	0.1024	0.1276	0.0326	0.0022	0.1064	0.0256	0.0043	0.0066	0.0014	0.0017	0.0298	0.0188	0.0374	0.0723	0.02	0.0953	0.0013
15	rs9302328	30158508	1.03	0.0957762513390589	0.97	0.0677063307338505	0.0210854439605493	0.259075095769488	0.0132	0.0199	0.0217	0.0057	0.1799	0.0064	0.0062	0.0554	0.0013	0.1026	0.1276	0.0326	0.0022	0.1064	0.0256	0.0044	0.0066	0.0014	0.0017	0.0296	0.0188	0.0373	0.0721	0.0199	0.0954	0.0013
15	rs785442	30160474	1.03	0.0957762513390589	0.98	0.0568119256469769	0.0206580852461263	0.247899378095038	0.0132	0.0198	0.0217	0.0057	0.1797	0.0065	0.0062	0.0553	0.0013	0.1023	0.1276	0.0325	0.0022	0.1062	0.0256	0.0044	0.0066	0.0014	0.0017	0.0296	0.0188	0.0372	0.0727	0.0198	0.0956	0.0013
15	rs1719009	30163679	1.03	0.0957762513390589	0.98	0.0568119256469769	0.0202718818009369	0.251156942551563	0.0131	0.0197	0.0216	0.0057	0.1797	0.0065	0.0062	0.0554	0.0013	0.1023	0.1275	0.0325	0.0021	0.1064	0.0256	0.0044	0.0067	0.0014	0.0018	0.0296	0.0189	0.0371	0.0728	0.0198	0.0954	0.0013
15	rs939980	30164474	1.03	0.0957762513390589	0.98	0.0568119256469769	0.020394192130966	0.212131683724632	0.0131	0.0195	0.0211	0.0058	0.1793	0.0068	0.0064	0.0556	0.0012	0.1022	0.1272	0.0323	0.0019	0.107	0.0256	0.0046	0.0068	0.0016	0.0018	0.0298	0.0192	0.0369	0.0732	0.0196	0.0949	0.0013
15	rs785437	30167418	1.04	0.0824519171540817	0.98	0.0568119256469769	0.0339583647827773	0.199575892062304	0.0129	0.0189	0.0201	0.0059	0.1795	0.0075	0.0069	0.0562	0.0011	0.1025	0.1265	0.0316	0.0014	0.108	0.0259	0.0049	0.0073	0.0013	0.0018	0.0304	0.0202	0.0363	0.0741	0.0189	0.0937	0.0013
15	rs785423	30174376	1.03	0.0957762513390589	0.98	0.0568119256469769	0.0394235833665234	0.216516171603596	0.0126	0.0184	0.0185	0.0057	0.1796	0.0078	0.007	0.0569	8e-04	0.1027	0.1269	0.0322	0.001	0.1084	0.0256	0.0054	0.0072	8e-04	0.0018	0.031	0.0233	0.0361	0.0737	0.0184	0.0921	0.0011
15	rs79675733	30181159	1.03	0.0957762513390589	0.98	0.0568119256469769	0.04038047808702	0.211173207027772	0.0126	0.0184	0.0184	0.0058	0.1796	0.0078	0.007	0.0569	8e-04	0.1029	0.1269	0.0322	0.001	0.1084	0.0255	0.0053	0.0072	0.001	0.0018	0.031	0.0233	0.036	0.0737	0.0183	0.0921	0.0011
15	rs785427	30182766	1.03	0.0957762513390589	0.97	0.0677063307338505	0.0414687040596865	0.210216168616924	0.0126	0.0184	0.0184	0.0058	0.1796	0.0079	0.007	0.0569	8e-04	0.1029	0.1269	0.0323	0.001	0.1084	0.0255	0.0053	0.0072	0.001	0.0018	0.031	0.0233	0.036	0.0738	0.0184	0.0921	0.0011
15	rs4780267	30187945	1.03	0.0957762513390589	0.97	0.0677063307338505	0.0418164904834663	0.205769121028153	0.0126	0.0184	0.0184	0.0058	0.1795	0.0079	0.007	0.0569	8e-04	0.1028	0.1269	0.0323	0.001	0.1084	0.0255	0.0053	0.0072	0.0011	0.0018	0.031	0.0233	0.0359	0.0737	0.0183	0.0921	0.0011
15	rs785429	30188232	1.03	0.0957762513390589	0.97	0.0677063307338505	0.0417293571755858	0.205769121028153	0.0126	0.0183	0.0184	0.0058	0.1795	0.0079	0.007	0.0569	8e-04	0.1028	0.1269	0.0323	0.001	0.1084	0.0255	0.0053	0.0072	0.0011	0.0018	0.031	0.0233	0.0359	0.0737	0.0183	0.0921	0.0011
15	rs74406690	30196477	1.03	0.0957762513390589	0.97	0.0677063307338505	0.0420494552763174	0.203557499282664	0.0126	0.0183	0.0183	0.0058	0.1795	0.008	0.007	0.057	8e-04	0.1028	0.1267	0.0323	0.001	0.1084	0.0255	0.0053	0.0072	0.0012	0.0018	0.031	0.0234	0.0357	0.0737	0.0183	0.0921	0.0011
15	rs56658700	30200027	1.03	0.0957762513390589	0.97	0.0677063307338505	0.0566572771875976	0.192620440772348	0.0127	0.0182	0.0182	0.0058	0.1798	0.0085	0.0072	0.0573	8e-04	0.1029	0.126	0.0324	0.001	0.1085	0.0256	0.0052	0.0072	0.0015	0.0017	0.0308	0.0236	0.0353	0.0741	0.0183	0.0912	0.0011
15	rs62014492	30200785	1.03	0.0957762513390589	0.97	0.0677063307338505	0.073265766727941	0.183714477515558	0.0127	0.0181	0.0181	0.0059	0.1799	0.0088	0.0073	0.0577	8e-04	0.1028	0.1255	0.0324	0.0011	0.1085	0.0257	0.0052	0.0073	0.0017	0.0018	0.0308	0.0238	0.0351	0.0743	0.0183	0.0906	0.0011
15	rs74622023	30201734	1.02	0.110678017971113	0.97	0.0677063307338505	0.102613804780368	0.176453972397721	0.0126	0.0179	0.018	0.0059	0.1799	0.0093	0.0073	0.058	9e-04	0.1031	0.1257	0.0325	0.0011	0.1085	0.0257	0.005	0.0072	0.002	0.0018	0.0305	0.0239	0.0348	0.0744	0.0182	0.0899	0.0011
15	rs61213468	30204627	1.02	0.110678017971113	0.97	0.0677063307338505	0.131925809108804	0.173558279992957	0.0126	0.0179	0.0179	0.0059	0.1799	0.0096	0.0074	0.0581	9e-04	0.1033	0.1257	0.0325	0.0012	0.1085	0.0257	0.0049	0.0072	0.0022	0.0018	0.0304	0.024	0.0346	0.0744	0.0182	0.0894	0.0011
15	rs1719336	30208654	1.02	0.110678017971113	0.97	0.0677063307338505	0.144935046050859	0.171670142682555	0.0126	0.0179	0.0177	0.0059	0.1799	0.0096	0.0074	0.0581	8e-04	0.1034	0.1258	0.0326	0.0012	0.1085	0.0257	0.0049	0.0072	0.0022	0.0017	0.0304	0.0241	0.0346	0.0745	0.0182	0.0894	0.0011
15	rs1001876	30209682	1.02	0.110678017971113	0.97	0.0677063307338505	0.151980912457989	0.169394149205701	0.0126	0.0178	0.0176	0.0059	0.18	0.0095	0.0074	0.0581	8e-04	0.1035	0.126	0.0324	0.0012	0.1085	0.0257	0.0049	0.0072	0.0023	0.0017	0.0304	0.0241	0.0345	0.0745	0.0181	0.0892	0.0011
15	rs28720730	30213027	1.02	0.110678017971113	0.97	0.0677063307338505	0.154720512664462	0.160494171036998	0.0127	0.0178	0.0177	0.0059	0.18	0.0095	0.0074	0.0583	9e-04	0.1035	0.126	0.0321	0.0012	0.1084	0.0258	0.0049	0.0072	0.0024	0.0018	0.0304	0.0242	0.0344	0.0746	0.0182	0.089	0.0011
15	rs1718985	30217020	1.02	0.110678017971113	0.96	0.0801626552665664	0.154083152554614	0.161658093231535	0.0127	0.0178	0.0177	0.0059	0.18	0.0096	0.0074	0.0583	9e-04	0.1035	0.126	0.0321	0.0012	0.1085	0.0258	0.0049	0.0072	0.0024	0.0018	0.0304	0.0242	0.0344	0.0746	0.0182	0.089	0.0011
15	rs76280009	30228071	1.02	0.110678017971113	0.96	0.0801626552665664	0.160595338665423	0.158753877071578	0.0127	0.0177	0.0177	0.0059	0.1798	0.0096	0.0074	0.0583	8e-04	0.1038	0.1258	0.032	0.0012	0.1086	0.0257	0.005	0.0071	0.0025	0.0018	0.0307	0.0244	0.0343	0.0745	0.0182	0.0887	0.0011
15	rs62014518	30233524	1.02	0.110678017971113	0.96	0.0801626552665664	0.217966483003397	0.158078914483586	0.0126	0.0172	0.0179	0.0061	0.1795	0.0097	0.0075	0.0588	8e-04	0.1044	0.1251	0.0317	0.0012	0.1087	0.0256	0.0052	0.007	0.0029	0.0018	0.0309	0.0248	0.0339	0.0749	0.0181	0.0878	0.001
15	rs17603507	30234960	1.02	0.110678017971113	0.96	0.0801626552665664	0.217108364672605	0.160784872734272	0.0125	0.0172	0.0179	0.0061	0.1795	0.0097	0.0075	0.0588	8e-04	0.1044	0.1251	0.0317	0.0012	0.1087	0.0256	0.0052	0.007	0.0029	0.0018	0.0309	0.0248	0.0339	0.0749	0.0181	0.0878	0.001
15	rs12899678	30238158	1.02	0.110678017971113	0.96	0.0801626552665664	0.223237929273114	0.163604553338375	0.0125	0.0172	0.0179	0.0061	0.1795	0.0097	0.0075	0.0589	8e-04	0.1044	0.125	0.0317	0.0012	0.1087	0.0256	0.0052	0.0071	0.0029	0.0019	0.0309	0.0248	0.0339	0.0749	0.0181	0.0877	0.001
15	rs11638210	30245787	1.02	0.110678017971113	0.96	0.0801626552665664	0.213613964651449	0.166147191699886	0.0123	0.0175	0.018	0.0062	0.1795	0.0098	0.0076	0.0589	8e-04	0.1046	0.1249	0.0317	0.0012	0.1091	0.0251	0.0053	0.0071	0.003	0.0019	0.0307	0.0247	0.0339	0.075	0.0181	0.0874	0.001
15	rs4779684	30245854	1.02	0.110678017971113	0.96	0.0801626552665664	0.213897202453442	0.16624526045563	0.0123	0.0175	0.018	0.0062	0.1795	0.0098	0.0076	0.0589	8e-04	0.1045	0.1249	0.0317	0.0012	0.1091	0.0251	0.0053	0.0071	0.003	0.0019	0.0307	0.0247	0.0339	0.075	0.0181	0.0874	0.001
15	rs17672419	30251872	1.02	0.110678017971113	0.96	0.0801626552665664	0.222906400356468	0.19499874107946	0.0123	0.0175	0.0181	0.0064	0.1793	0.0102	0.0079	0.0592	9e-04	0.1045	0.1247	0.031	0.0013	0.1094	0.0251	0.0061	0.0073	0.0032	0.002	0.0308	0.0238	0.0337	0.075	0.0181	0.0865	0.0011
15	rs1522645	30253772	1.02	0.110678017971113	0.97	0.0677063307338505	0.228327812310221	0.186871369457238	0.0121	0.0177	0.0181	0.0064	0.179	0.0102	0.0079	0.059	9e-04	0.105	0.1248	0.0306	0.0014	0.1098	0.0251	0.0061	0.0073	0.0033	0.002	0.0307	0.024	0.0338	0.0749	0.0179	0.0863	0.0011
15	rs4779686	30256917	1.02	0.110678017971113	0.97	0.0677063307338505	0.225774879759486	0.182700060279102	0.0121	0.0177	0.018	0.0064	0.179	0.0102	0.0079	0.059	9e-04	0.105	0.1248	0.0306	0.0014	0.1098	0.0252	0.0061	0.0073	0.0034	0.002	0.0307	0.024	0.0338	0.0748	0.0179	0.0863	0.0011
15	rs62014526	30263770	1.01	0.127260826833158	0.97	0.0677063307338505	0.226568342138469	0.18330847945307	0.0121	0.0177	0.018	0.0064	0.1788	0.0102	0.0079	0.0589	0.001	0.1051	0.1248	0.0305	0.0015	0.1099	0.0252	0.0062	0.0074	0.0034	0.002	0.0307	0.0239	0.0339	0.0747	0.0179	0.0861	0.0011
15	rs12906280	30265887	1.01	0.127260826833158	0.97	0.0677063307338505	0.221417924268233	0.184425714497837	0.0121	0.0177	0.018	0.0064	0.1787	0.0102	0.0079	0.0589	0.001	0.1051	0.1248	0.0305	0.0015	0.1099	0.0252	0.0062	0.0074	0.0034	0.002	0.0307	0.024	0.0339	0.0747	0.0179	0.0861	0.0011
15	rs4492992	30267942	1.01	0.127260826833158	0.97	0.0677063307338505	0.216945128677532	0.182700060279102	0.0121	0.0177	0.018	0.0064	0.1787	0.0102	0.0079	0.0589	0.001	0.1051	0.1247	0.0305	0.0015	0.1099	0.0252	0.0062	0.0074	0.0034	0.002	0.0307	0.024	0.0339	0.0747	0.0179	0.0861	0.0011
15	rs76713856	30272043	1.03	0.0957762513390589	0.97	0.0677063307338505	0.116083219942595	0.198011483840927	0.0121	0.0177	0.018	0.0064	0.1784	0.0102	0.0079	0.059	0.001	0.1053	0.1244	0.0305	0.0017	0.11	0.0255	0.0062	0.0073	0.0028	0.0021	0.0306	0.0239	0.034	0.0746	0.0179	0.0865	0.0012
15	rs79428364	30280397	1.02	0.110678017971113	0.97	0.0677063307338505	0.0987341956584494	0.185036094880622	0.012	0.0178	0.0179	0.0063	0.1776	0.0103	0.0079	0.0598	0.0011	0.106	0.1238	0.0298	0.0019	0.1108	0.0255	0.0066	0.0073	0.0029	0.0022	0.0304	0.0234	0.0343	0.0742	0.0179	0.0859	0.0013
15	rs75893595	30281136	1.02	0.110678017971113	0.97	0.0677063307338505	0.0997339098880588	0.187382265027498	0.012	0.0178	0.0179	0.0063	0.1775	0.0103	0.0079	0.0598	0.0011	0.106	0.1238	0.0298	0.0019	0.1107	0.0256	0.0066	0.0073	0.0029	0.0022	0.0303	0.0234	0.0344	0.0741	0.0179	0.0859	0.0013
15	rs10519674	30282179	1.02	0.110678017971113	0.97	0.0677063307338505	0.0997339098880588	0.187484501240129	0.012	0.0178	0.0179	0.0063	0.1775	0.0103	0.008	0.0599	0.0011	0.1061	0.1238	0.0298	0.0019	0.1108	0.0256	0.0066	0.0073	0.0029	0.0022	0.0303	0.0233	0.0344	0.0741	0.0179	0.0859	0.0013
15	rs16954907	30286732	1.02	0.110678017971113	0.97	0.0677063307338505	0.0743697445458666	0.244990302826352	0.012	0.0178	0.0179	0.0063	0.1777	0.0103	0.008	0.0607	0.0011	0.1062	0.1239	0.0297	0.002	0.1109	0.0255	0.0066	0.0073	9e-04	0.0023	0.0303	0.0233	0.0344	0.0748	0.018	0.0858	0.0013
15	rs939981	30290306	1.02	0.110678017971113	0.97	0.0677063307338505	0.0684498013152821	0.247899378095038	0.012	0.0178	0.0179	0.0063	0.1775	0.0103	0.008	0.0608	0.0012	0.1061	0.1238	0.0297	0.002	0.1109	0.0255	0.0067	0.0073	9e-04	0.0023	0.0303	0.0233	0.0344	0.0746	0.0182	0.0858	0.0014
15	rs56898898	30290337	1.02	0.110678017971113	0.97	0.0677063307338505	0.0673239672215597	0.247451118130598	0.012	0.0178	0.0179	0.0063	0.1775	0.0103	0.008	0.0608	0.0012	0.1061	0.1238	0.0297	0.002	0.1109	0.0255	0.0067	0.0073	0.001	0.0023	0.0303	0.0233	0.0344	0.0746	0.0182	0.0858	0.0014
15	rs11634406	30290732	1.02	0.110678017971113	0.97	0.0677063307338505	0.0674239921617702	0.245548891923571	0.012	0.0178	0.0179	0.0063	0.1774	0.0103	0.008	0.0607	0.0012	0.1062	0.1237	0.0297	0.002	0.1109	0.0255	0.0068	0.0073	0.001	0.0023	0.0303	0.0233	0.0344	0.0746	0.0182	0.0858	0.0014
15	rs2140173	30295600	1.02	0.110678017971113	0.97	0.0677063307338505	0.045297233905929	0.238540435944697	0.0121	0.0177	0.0179	0.0064	0.1749	0.0105	0.0084	0.0612	0.0013	0.1058	0.1233	0.0299	0.0022	0.1113	0.0255	0.0073	0.0073	0.0017	0.0025	0.0301	0.0229	0.035	0.0735	0.0188	0.0857	0.0018
15	rs72723275	30299978	1.02	0.110678017971113	0.97	0.0677063307338505	0.0392981170473212	0.232146024310052	0.012	0.0176	0.0178	0.0064	0.1742	0.0105	0.0085	0.0613	0.0014	0.1057	0.1231	0.0301	0.0023	0.1115	0.0254	0.0073	0.0074	0.0019	0.0026	0.0298	0.0228	0.0354	0.0733	0.019	0.0853	0.0019
15	rs59346370	30301069	1.02	0.110678017971113	0.97	0.0677063307338505	0.039647315360659	0.238097650956508	0.012	0.0176	0.0178	0.0065	0.1741	0.0105	0.0085	0.0613	0.0014	0.1057	0.1231	0.0301	0.0023	0.1115	0.0253	0.0073	0.0074	0.002	0.0026	0.0298	0.0228	0.0354	0.0734	0.0191	0.0853	0.0019
15	rs7173960	30301235	1.02	0.110678017971113	0.97	0.0677063307338505	0.0399282076076442	0.235446497019271	0.012	0.0176	0.0178	0.0065	0.1741	0.0105	0.0085	0.0613	0.0014	0.1057	0.1231	0.0301	0.0023	0.1115	0.0253	0.0074	0.0074	0.002	0.0026	0.0298	0.0228	0.0355	0.0734	0.0191	0.0853	0.0019
15	rs72723278	30303846	1.02	0.110678017971113	0.97	0.0677063307338505	0.0381949346171515	0.245548891923571	0.012	0.0176	0.0178	0.0065	0.1737	0.0105	0.0085	0.0612	0.0015	0.1059	0.1229	0.0302	0.0023	0.1114	0.0255	0.0075	0.0074	0.002	0.0026	0.0297	0.0227	0.0356	0.0733	0.0191	0.0853	0.002
15	rs34826242	30307562	1.01	0.127260826833158	0.97	0.0677063307338505	0.0337950414704172	0.241091558614093	0.012	0.0176	0.0178	0.0067	0.1721	0.0105	0.0086	0.0609	0.0016	0.1061	0.1219	0.0307	0.0025	0.1117	0.0257	0.0079	0.0073	0.0023	0.0026	0.0295	0.0228	0.0359	0.0727	0.0197	0.0851	0.0023
15	rs4779697	30312441	1.01	0.127260826833158	0.97	0.0677063307338505	0.0358959216491435	0.252621592306637	0.012	0.0176	0.0179	0.0068	0.1714	0.0105	0.0087	0.0607	0.0017	0.1062	0.1214	0.0309	0.0026	0.1118	0.0257	0.0081	0.0073	0.0024	0.0026	0.0293	0.0229	0.036	0.0725	0.0199	0.0849	0.0025
15	rs4643293	30316012	1.01	0.127260826833158	0.98	0.0568119256469769	0.0381812817633863	0.274098063617507	0.012	0.0176	0.0179	0.0069	0.171	0.0105	0.0087	0.0606	0.0017	0.1062	0.1211	0.0312	0.0026	0.1118	0.0258	0.0083	0.0073	0.0025	0.0027	0.0293	0.0229	0.0361	0.0723	0.02	0.0849	0.0025
15	rs62016964	30317003	1.01	0.127260826833158	0.98	0.0568119256469769	0.0377868140320273	0.300142419931061	0.012	0.0176	0.0179	0.0069	0.171	0.0105	0.0087	0.0605	0.0017	0.1062	0.1209	0.0313	0.0027	0.1118	0.0258	0.0084	0.0073	0.0025	0.0027	0.0292	0.0229	0.0361	0.0723	0.02	0.0848	0.0025
15	rs4553604	30326188	1.01	0.127260826833158	0.98	0.0568119256469769	0.0356870657476329	0.276298668046304	0.012	0.0177	0.018	0.0071	0.1694	0.0106	0.0087	0.0604	0.0019	0.1063	0.1201	0.0325	0.003	0.1123	0.0253	0.0088	0.0074	0.0028	0.0028	0.0289	0.0231	0.0363	0.0719	0.0202	0.0839	0.0028
15	rs6492930	30330646	1.01	0.127260826833158	0.98	0.0568119256469769	0.0432276171417308	0.248123604624447	0.012	0.0178	0.018	0.0072	0.1681	0.0108	0.0088	0.0604	0.0021	0.1064	0.1194	0.0334	0.0034	0.1123	0.0252	0.0091	0.0074	0.0031	0.003	0.0286	0.023	0.0364	0.0715	0.0203	0.0833	0.003
15	rs75948248	30331409	1	0.145626599290586	0.98	0.0568119256469769	0.044792673723916	0.255445767887816	0.012	0.0178	0.018	0.0072	0.1678	0.0108	0.0088	0.0604	0.0021	0.1064	0.1192	0.0336	0.0035	0.1122	0.0251	0.0092	0.0075	0.0032	0.0031	0.0285	0.023	0.0365	0.0715	0.0204	0.0831	0.0031
15	rs11633832	30333884	1	0.145626599290586	0.98	0.0568119256469769	0.054961522178725	0.276878674942021	0.012	0.0179	0.0181	0.0074	0.1663	0.0108	0.0089	0.0605	0.0023	0.106	0.1187	0.0345	0.0039	0.1122	0.025	0.0095	0.0076	0.0034	0.0033	0.0284	0.023	0.0368	0.0712	0.0205	0.0826	0.0034
15	rs113092006	30335173	1	0.145626599290586	0.98	0.0568119256469769	0.060394175559787	0.313308713535886	0.0121	0.0178	0.0181	0.0074	0.1659	0.0108	0.0089	0.0605	0.0024	0.1059	0.1183	0.0348	0.0041	0.112	0.0251	0.0096	0.0077	0.0035	0.0033	0.0283	0.0232	0.0369	0.0711	0.0204	0.0823	0.0035
15	rs34432154	30335997	1	0.145626599290586	0.98	0.0568119256469769	0.0651479400555332	0.306824160239112	0.0123	0.0178	0.0181	0.0075	0.1657	0.0109	0.009	0.0605	0.0025	0.1058	0.1181	0.035	0.0042	0.1119	0.0252	0.0096	0.0077	0.0035	0.0034	0.0282	0.0232	0.037	0.071	0.0203	0.0821	0.0036
15	rs3641	30338191	1	0.145626599290586	1	0.0391838568150044	0.0732024018370377	0.347810815150384	0.0125	0.018	0.0179	0.0075	0.1648	0.011	0.0093	0.0605	0.0026	0.1053	0.1183	0.0353	0.0046	0.1114	0.025	0.0097	0.0078	0.0037	0.0035	0.028	0.0234	0.037	0.0709	0.0202	0.082	0.0038
15	rs11634754	30339758	1	0.145626599290586	1	0.0391838568150044	0.079403815574154	0.369989442003854	0.0126	0.0182	0.018	0.0075	0.1643	0.011	0.0093	0.0603	0.0026	0.1055	0.1181	0.0355	0.0047	0.1114	0.0251	0.0097	0.0078	0.0038	0.0034	0.0277	0.0233	0.0372	0.0708	0.0203	0.082	0.0039
15	rs7173271	30351434	1	0.145626599290586	1	0.0391838568150044	0.0917168259916597	0.283867794437624	0.0127	0.0184	0.018	0.0076	0.1632	0.011	0.0094	0.0598	0.0028	0.1054	0.118	0.0358	0.0051	0.1112	0.0248	0.0095	0.0077	0.0039	0.0036	0.0276	0.0233	0.0372	0.0708	0.0205	0.0823	0.0041
15	rs11857486	30354303	1	0.145626599290586	1	0.0391838568150044	0.0953222406571315	0.268333068128423	0.0127	0.0184	0.018	0.0076	0.1629	0.011	0.0094	0.0598	0.0028	0.1055	0.118	0.0358	0.0051	0.1113	0.0247	0.0095	0.0077	0.004	0.0036	0.0275	0.0233	0.0372	0.0708	0.0205	0.0823	0.0041
15	rs118028786	30355701	1	0.145626599290586	1	0.0391838568150044	0.103427253232899	0.249245701260408	0.0129	0.0185	0.0181	0.0076	0.1627	0.011	0.0095	0.0597	0.0029	0.1057	0.1177	0.0358	0.0052	0.1113	0.0246	0.0095	0.0077	0.0042	0.0036	0.0275	0.0233	0.037	0.0709	0.0205	0.0823	0.0042
15	rs35940257	30360188	1	0.145626599290586	1	0.0391838568150044	0.145614499501498	0.252734369064526	0.0135	0.0186	0.0185	0.0077	0.1621	0.011	0.0095	0.0591	0.0031	0.1061	0.1169	0.0358	0.0057	0.111	0.024	0.0095	0.0076	0.0047	0.0038	0.0275	0.0234	0.0363	0.0715	0.0202	0.0824	0.0044
15	rs28451077	30360680	1	0.145626599290586	1	0.0391838568150044	0.152946489757127	0.254767063541176	0.0136	0.0186	0.0188	0.0077	0.1614	0.011	0.0096	0.0588	0.0031	0.106	0.1174	0.0358	0.0057	0.1114	0.0228	0.0094	0.0076	0.0047	0.0038	0.0276	0.0236	0.0363	0.0719	0.0201	0.0825	0.0044
15	rs58241919	30366036	1	0.145626599290586	0.99	0.0473477484867341	0.209710817154585	0.202507155376648	0.0141	0.0186	0.0192	0.0075	0.1587	0.0106	0.0095	0.0585	0.0034	0.1072	0.1184	0.0361	0.006	0.1115	0.0225	0.0091	0.0074	0.0045	0.0039	0.0277	0.0241	0.0356	0.0724	0.0198	0.0826	0.0047
15	rs73375195	30366177	1	0.145626599290586	1	0.0391838568150044	0.211959236921818	0.200725750430196	0.0141	0.0186	0.0192	0.0075	0.1587	0.0106	0.0095	0.0584	0.0034	0.1072	0.1185	0.0361	0.006	0.1116	0.0225	0.0091	0.0074	0.0045	0.0038	0.0277	0.0241	0.0355	0.0724	0.0198	0.0826	0.0048
15	rs117331704	30366470	1	0.145626599290586	1	0.0391838568150044	0.220716969369665	0.211279633482853	0.0141	0.0186	0.0192	0.0075	0.1587	0.0106	0.0095	0.0584	0.0034	0.1072	0.1185	0.0361	0.006	0.1116	0.0225	0.0091	0.0074	0.0045	0.0038	0.0278	0.0241	0.0355	0.0724	0.0198	0.0825	0.0048
15	rs80289750	30367660	1	0.145626599290586	0.99	0.0473477484867341	0.247697733168283	0.261009698670476	0.0141	0.0186	0.0192	0.0075	0.1586	0.0106	0.0095	0.0584	0.0034	0.1073	0.1186	0.0361	0.006	0.1115	0.0224	0.0091	0.0074	0.0044	0.0038	0.0278	0.0241	0.0355	0.0724	0.0197	0.0825	0.0049
15	rs73377207	30579273	0.99	0.165875049708709	1	0.0391838568150044	1.02482732782002	0.122857982015617	0.0156	0.0185	0.0198	0.006	0.15	0.0083	0.0075	0.0593	0.0046	0.1091	0.1291	0.0317	0.0065	0.1118	0.0215	0.0068	0.0054	0.0048	0.0038	0.0297	0.0278	0.0314	0.0781	0.0167	0.0848	0.0056
15	rs118004187	30912719	0.99	0.165875049708709	1	0.0391838568150044	0.124247552244322	1.09518557769222	0.015	0.0164	0.021	0.0034	0.1484	0.0052	0.0047	0.0623	0.0021	0.1139	0.1413	0.0291	0.0026	0.1138	0.0204	0.0042	0.0037	0.0026	0.0017	0.0309	0.0299	0.0299	0.0842	0.0154	0.0887	0.0026
15	rs2046362	30936285	0.99	0.165875049708709	1	0.0391838568150044	0.0208887851356474	0.608713790864693	0.015	0.0164	0.0211	0.0033	0.1485	0.0051	0.0046	0.0624	0.0019	0.1142	0.1422	0.0291	0.0024	0.114	0.0204	0.0041	0.0036	0.0025	0.0016	0.0311	0.0301	0.0299	0.0845	0.0154	0.0889	0.0024
15	rs117345903	30940504	0.99	0.165875049708709	1	0.0391838568150044	0.0176505167545119	0.370495129204919	0.015	0.0163	0.0211	0.0033	0.1485	0.005	0.0045	0.0625	0.0019	0.1143	0.1423	0.029	0.0023	0.114	0.0204	0.0041	0.0036	0.0025	0.0016	0.0311	0.0301	0.0299	0.0846	0.0154	0.0889	0.0024
15	Affx-11413844	30946160	0.99	0.165875049708709	1	0.0391838568150044	0.0168142843077403	0.32457021025681	0.0151	0.0163	0.0211	0.0033	0.1486	0.005	0.0045	0.0626	0.0019	0.1144	0.1423	0.029	0.0023	0.114	0.0204	0.0041	0.0036	0.0025	0.0016	0.0311	0.0301	0.0299	0.0846	0.0153	0.089	0.0024
15	rs61503805	30947569	0.99	0.165875049708709	1	0.0391838568150044	0.0167307749585101	0.315720605577904	0.0151	0.0163	0.0211	0.0033	0.1486	0.005	0.0045	0.0626	0.0019	0.1144	0.1423	0.029	0.0023	0.114	0.0204	0.0041	0.0036	0.0025	0.0016	0.0311	0.0301	0.0299	0.0845	0.0153	0.089	0.0024
15	rs13380257	30952864	0.99	0.165875049708709	1	0.0391838568150044	0.0163773895664837	0.311623659583544	0.0151	0.0163	0.0211	0.0033	0.1486	0.005	0.0045	0.0626	0.0019	0.1143	0.1423	0.0291	0.0023	0.114	0.0204	0.0041	0.0036	0.0025	0.0016	0.0311	0.0301	0.0299	0.0846	0.0153	0.089	0.0024
15	rs56405862	30963137	0.99	0.165875049708709	1	0.0391838568150044	0.0157088192929891	0.281065738439562	0.0151	0.0163	0.0211	0.0033	0.1486	0.005	0.0045	0.0625	0.0019	0.1144	0.1423	0.0291	0.0023	0.1139	0.0204	0.0041	0.0036	0.0025	0.0015	0.0311	0.0301	0.03	0.0846	0.0153	0.089	0.0024
15	rs4779759	30964572	0.99	0.165875049708709	1	0.0391838568150044	0.0152649798289618	0.271095530975335	0.0151	0.0163	0.0211	0.0033	0.1486	0.005	0.0045	0.0625	0.0019	0.1144	0.1424	0.0291	0.0023	0.1139	0.0203	0.0041	0.0036	0.0025	0.0015	0.0311	0.0301	0.03	0.0846	0.0153	0.0891	0.0024
15	rs12906190	30967896	0.99	0.165875049708709	1	0.0391838568150044	0.0150956817707433	0.275139778890467	0.0152	0.0163	0.021	0.0032	0.1486	0.005	0.0045	0.0625	0.0019	0.1144	0.1424	0.0291	0.0023	0.1139	0.0203	0.0041	0.0036	0.0025	0.0015	0.0311	0.0301	0.03	0.0846	0.0153	0.0891	0.0024
15	rs62001235	31015482	0.99	0.165875049708709	1	0.0391838568150044	0.0133751128784404	0.185749077005445	0.0154	0.0163	0.0209	0.0032	0.1491	0.0049	0.0043	0.0625	0.0019	0.1145	0.1428	0.029	0.0021	0.1141	0.0203	0.0041	0.0035	0.0024	0.0015	0.0311	0.03	0.0299	0.0844	0.0152	0.0893	0.0023
15	rs734711	31016584	0.99	0.165875049708709	1	0.0391838568150044	0.0135299039957348	0.18188991549038	0.0155	0.0163	0.0209	0.0032	0.1491	0.0049	0.0043	0.0625	0.0019	0.1146	0.1429	0.0289	0.0021	0.1141	0.0203	0.0041	0.0035	0.0024	0.0015	0.0311	0.03	0.0299	0.0845	0.0153	0.089	0.0023
15	rs2338279	31032053	0.99	0.165875049708709	1	0.0391838568150044	0.0132662693693349	0.148832041487617	0.0155	0.0163	0.0209	0.0032	0.1492	0.0049	0.0043	0.0626	0.0019	0.1147	0.143	0.0289	0.0021	0.1142	0.0202	0.004	0.0035	0.0023	0.0015	0.0311	0.03	0.0299	0.0845	0.0152	0.089	0.0023
15	rs117217858	31037810	0.99	0.165875049708709	1.01	0.0321931958856115	0.0135169540856743	0.143864704229417	0.0154	0.0163	0.0208	0.0032	0.1492	0.0048	0.0043	0.0626	0.0018	0.1147	0.1429	0.0289	0.0021	0.1141	0.0202	0.004	0.0035	0.0023	0.0014	0.031	0.03	0.0299	0.0847	0.0152	0.0892	0.0023
15	rs118003059	31043363	0.99	0.165875049708709	1.01	0.0321931958856115	0.0147336341760236	0.138774884672921	0.0154	0.0163	0.0208	0.0031	0.149	0.0048	0.0043	0.0626	0.0018	0.1148	0.1429	0.0289	0.0021	0.1142	0.0202	0.004	0.0034	0.0023	0.0014	0.031	0.03	0.0299	0.0849	0.0152	0.0893	0.0023
15	rs16956249	31077887	0.98	0.188103243221556	1.01	0.0321931958856115	0.0135817959295665	0.16448313627982	0.0154	0.0163	0.0209	0.0031	0.1494	0.0047	0.0043	0.0627	0.0018	0.1146	0.1434	0.029	0.0019	0.1142	0.0201	0.004	0.0033	0.0022	0.0014	0.0309	0.0302	0.0298	0.0847	0.0151	0.0896	0.0022
15	rs113158412	31083960	0.98	0.188103243221556	1.01	0.0321931958856115	0.0134330042817596	0.160106858438354	0.0154	0.0163	0.0209	0.0031	0.1495	0.0046	0.0042	0.0628	0.0018	0.1146	0.1435	0.029	0.0019	0.1142	0.0201	0.004	0.0033	0.0022	0.0013	0.0309	0.0302	0.0298	0.0847	0.0151	0.0896	0.0022
15	rs12441321	31089141	0.98	0.188103243221556	1.01	0.0321931958856115	0.0130947577776725	0.153859779379064	0.0154	0.0163	0.0209	0.003	0.1496	0.0046	0.0042	0.0628	0.0018	0.1146	0.1436	0.0289	0.0019	0.1141	0.0201	0.004	0.0033	0.0022	0.0013	0.0309	0.0302	0.0298	0.0847	0.015	0.0897	0.0022
15	rs12443438	31089708	0.98	0.188103243221556	1.01	0.0321931958856115	0.0131771299102935	0.152811369324304	0.0154	0.0163	0.0209	0.003	0.1496	0.0046	0.0042	0.0628	0.0018	0.1146	0.1436	0.0289	0.0019	0.1141	0.0201	0.004	0.0033	0.0022	0.0013	0.0309	0.0302	0.0298	0.0847	0.015	0.0897	0.0022
15	rs117489796	31090292	0.98	0.188103243221556	1.01	0.0321931958856115	0.0130758034412923	0.150343530873822	0.0154	0.0163	0.0209	0.003	0.1497	0.0046	0.0042	0.0628	0.0018	0.1146	0.1437	0.0289	0.0018	0.1141	0.0201	0.004	0.0033	0.0021	0.0013	0.0309	0.0302	0.0298	0.0847	0.015	0.0897	0.0022
15	rs117759535	31092983	0.98	0.188103243221556	1.01	0.0321931958856115	0.0127443044529105	0.143678453793877	0.0154	0.0163	0.0209	0.003	0.1498	0.0046	0.0042	0.0628	0.0018	0.1147	0.1439	0.0289	0.0018	0.1141	0.0201	0.0038	0.0033	0.0021	0.0013	0.031	0.0302	0.0297	0.0847	0.015	0.0898	0.0021
15	rs12438793	31094479	0.98	0.188103243221556	1.02	0.0262527243843747	0.0128499431808231	0.163214604267498	0.0154	0.0163	0.0209	0.003	0.1498	0.0046	0.0042	0.0629	0.0018	0.1147	0.1439	0.0289	0.0018	0.1141	0.0201	0.0038	0.0033	0.0021	0.0013	0.031	0.0302	0.0297	0.0847	0.015	0.0898	0.0021
15	rs4779787	31108980	0.98	0.188103243221556	1.02	0.0262527243843747	0.0131327278649821	0.132756080473804	0.0153	0.0163	0.021	0.0027	0.1498	0.0043	0.004	0.0633	0.0016	0.1155	0.1461	0.0282	0.0015	0.1134	0.0197	0.0036	0.003	0.002	0.0011	0.0316	0.0305	0.0293	0.0844	0.0149	0.0903	0.0019
15	rs2525007	31109053	0.98	0.188103243221556	1.02	0.0262527243843747	0.0130947577776725	0.136666311100549	0.0153	0.0163	0.021	0.0027	0.1498	0.0043	0.004	0.0633	0.0016	0.1155	0.1461	0.0282	0.0015	0.1134	0.0197	0.0036	0.003	0.002	0.0011	0.0316	0.0305	0.0293	0.0844	0.0149	0.0903	0.0019
15	rs118003214	31115226	0.98	0.188103243221556	1.02	0.0262527243843747	0.00973949209223342	0.120232232063049	0.0153	0.0163	0.0209	0.0026	0.1501	0.0041	0.0039	0.0632	0.0015	0.1154	0.1467	0.0278	0.0014	0.1138	0.0196	0.0036	0.0029	0.002	0.001	0.0319	0.031	0.0293	0.0844	0.0148	0.0904	0.0017
15	rs117780793	31120851	0.98	0.188103243221556	1.02	0.0262527243843747	0.0100830630816663	0.127726796987499	0.0153	0.0163	0.0209	0.0026	0.1501	0.0041	0.0039	0.0632	0.0015	0.1155	0.1467	0.0277	0.0013	0.1138	0.0196	0.0036	0.0029	0.002	0.001	0.0319	0.0311	0.0293	0.0845	0.0147	0.0904	0.0017
15	rs58844471	31133420	0.98	0.188103243221556	1.02	0.0262527243843747	0.0105481457284214	0.0959863518267054	0.0153	0.0163	0.0209	0.0025	0.1502	0.0041	0.0039	0.0631	0.0015	0.1156	0.1468	0.0275	0.0013	0.1139	0.0196	0.0036	0.0029	0.002	0.001	0.032	0.0311	0.0292	0.0845	0.0147	0.0905	0.0017
15	rs112865690	31133838	0.98	0.188103243221556	1.02	0.0262527243843747	0.0108744005685833	0.0975901499978567	0.0153	0.0163	0.0209	0.0025	0.15	0.0041	0.0039	0.0631	0.0015	0.1156	0.1468	0.0275	0.0013	0.1139	0.0195	0.0035	0.0029	0.002	0.001	0.032	0.0313	0.0293	0.0844	0.0147	0.0906	0.0017
15	rs2691682	31134593	0.98	0.188103243221556	1.02	0.0262527243843747	0.0111688615814875	0.0966266183273808	0.0153	0.0163	0.0209	0.0025	0.1499	0.0041	0.0039	0.0631	0.0015	0.1156	0.1468	0.0275	0.0013	0.1138	0.0195	0.0035	0.0028	0.002	0.001	0.032	0.0314	0.0293	0.0844	0.0147	0.0908	0.0017
15	rs12441602	31134736	0.98	0.188103243221556	1.02	0.0262527243843747	0.0112081963327687	0.0960662935999257	0.0153	0.0163	0.0209	0.0025	0.1499	0.0041	0.0039	0.0631	0.0015	0.1156	0.1468	0.0275	0.0013	0.1137	0.0195	0.0035	0.0028	0.002	0.001	0.032	0.0314	0.0293	0.0844	0.0147	0.0908	0.0017
15	rs1088475	31140700	0.98	0.188103243221556	1.02	0.0262527243843747	0.0109129528570875	0.110451525745496	0.0153	0.0163	0.0209	0.0025	0.15	0.0041	0.0039	0.0631	0.0015	0.1157	0.1467	0.0274	0.0012	0.1139	0.0193	0.0035	0.0028	0.002	0.001	0.032	0.0314	0.0293	0.0847	0.0147	0.0909	0.0017
15	rs8028173	31155749	0.98	0.188103243221556	1.02	0.0262527243843747	0.010737550555687	0.104191205313512	0.0153	0.0163	0.0209	0.0025	0.1499	0.0041	0.0039	0.0631	0.0015	0.1157	0.1467	0.0274	0.0012	0.114	0.0193	0.0034	0.0028	0.002	0.001	0.0321	0.0313	0.0292	0.0847	0.0147	0.0907	0.0017
15	rs4779790	31164595	0.98	0.188103243221556	1.02	0.0262527243843747	0.0101142717128485	0.102873984975318	0.0153	0.0163	0.0209	0.0025	0.1497	0.0041	0.0039	0.0631	0.0015	0.1157	0.1468	0.0274	0.0012	0.1143	0.0193	0.0034	0.0028	0.002	0.001	0.0322	0.0312	0.0292	0.0847	0.0147	0.0908	0.0016
15	rs10775137	31173543	0.98	0.188103243221556	1.02	0.0262527243843747	0.00740690797420576	0.0955870358356345	0.0156	0.0163	0.0209	0.0025	0.1497	0.004	0.0039	0.063	0.0014	0.1157	0.1475	0.0272	0.0012	0.1143	0.0192	0.0034	0.0028	0.002	0.001	0.0326	0.0307	0.0292	0.0847	0.0146	0.0908	0.0015
15	rs8035438	31174519	0.98	0.188103243221556	1.02	0.0262527243843747	0.00727636928838647	0.0940756232891506	0.0157	0.0163	0.0209	0.0025	0.1497	0.004	0.0038	0.063	0.0014	0.1157	0.1475	0.0272	0.0012	0.1143	0.0191	0.0034	0.0029	0.002	9e-04	0.0326	0.0306	0.0292	0.0848	0.0146	0.0908	0.0015
15	rs16956341	31179800	0.98	0.188103243221556	1.02	0.0262527243843747	0.00586448752217514	0.092731380121171	0.0158	0.0163	0.021	0.0025	0.1496	0.004	0.0038	0.0629	0.0014	0.1157	0.148	0.0271	0.0011	0.1143	0.0191	0.0034	0.0029	0.0019	9e-04	0.0329	0.0303	0.0291	0.0848	0.0146	0.0908	0.0015
15	rs2091236	31180459	0.98	0.188103243221556	1.02	0.0262527243843747	0.00582003009279996	0.0938378485077095	0.0159	0.0163	0.021	0.0025	0.1496	0.004	0.0038	0.0629	0.0013	0.1157	0.1481	0.0271	0.0011	0.1143	0.0191	0.0034	0.0028	0.0019	9e-04	0.0329	0.0303	0.0291	0.0848	0.0146	0.0908	0.0015
15	rs75241691	31182921	0.98	0.188103243221556	1.02	0.0262527243843747	0.00574876726219229	0.0872775472308369	0.016	0.0163	0.0211	0.0024	0.1497	0.004	0.0038	0.0628	0.0013	0.1157	0.1483	0.0271	0.0011	0.1143	0.0189	0.0032	0.0028	0.0019	9e-04	0.0329	0.0303	0.0291	0.0848	0.0145	0.091	0.0014
15	rs2103151	31185126	0.98	0.188103243221556	1.02	0.0262527243843747	0.00566481604955106	0.0835388748898197	0.0161	0.0163	0.0213	0.0024	0.1496	0.0039	0.0038	0.0628	0.0013	0.1158	0.1485	0.027	0.0011	0.1144	0.0188	0.0032	0.0028	0.0019	9e-04	0.0329	0.0303	0.0291	0.0848	0.0145	0.091	0.0014
15	rs7180165	31190263	0.98	0.188103243221556	1.02	0.0262527243843747	0.00537045304765788	0.0715852094895178	0.0163	0.0163	0.0215	0.0023	0.1496	0.0039	0.0038	0.0628	0.0012	0.1158	0.1489	0.0269	0.0011	0.1144	0.0187	0.0032	0.0027	0.0018	9e-04	0.0331	0.0302	0.029	0.0848	0.0144	0.0909	0.0013
15	rs4779794	31197564	0.98	0.188103243221556	1.02	0.0262527243843747	0.00476480623238324	0.0710181248424649	0.0165	0.0163	0.0217	0.0023	0.1494	0.0039	0.0037	0.0628	0.0011	0.1159	0.1494	0.0267	0.001	0.1146	0.0186	0.0032	0.0027	0.0018	8e-04	0.0332	0.0301	0.029	0.0848	0.0144	0.0909	0.0012
15	rs11633433	31200510	0.98	0.188103243221556	1.02	0.0262527243843747	0.00467216032553351	0.067655068710703	0.0165	0.0163	0.0217	0.0023	0.1494	0.0039	0.0037	0.0628	0.0011	0.1159	0.1495	0.0267	0.001	0.1146	0.0186	0.0032	0.0027	0.0018	8e-04	0.0333	0.0301	0.029	0.0848	0.0144	0.0909	0.0012
15	rs72710404	31202220	0.98	0.188103243221556	1.02	0.0262527243843747	0.00462922117013367	0.066618092830441	0.0166	0.0163	0.0217	0.0023	0.1493	0.0038	0.0037	0.0628	0.001	0.1159	0.1495	0.0266	0.001	0.1146	0.0186	0.0032	0.0027	0.0018	8e-04	0.0333	0.0301	0.029	0.0848	0.0144	0.091	0.0012
15	rs75007462	31203418	0.98	0.188103243221556	1.02	0.0262527243843747	0.0046036064769331	0.0656563058331336	0.0166	0.0163	0.0217	0.0023	0.1493	0.0038	0.0037	0.0628	0.001	0.1159	0.1495	0.0266	0.001	0.1146	0.0185	0.0032	0.0027	0.0018	8e-04	0.0333	0.0301	0.029	0.0848	0.0144	0.091	0.0012
15	rs118089305	31204637	0.98	0.188103243221556	1.02	0.0262527243843747	0.00454427074778584	0.0657933448479825	0.0166	0.0163	0.0216	0.0023	0.1493	0.0038	0.0037	0.0628	0.001	0.1159	0.1495	0.0266	0.001	0.1146	0.0185	0.0032	0.0027	0.0018	7e-04	0.0334	0.0301	0.029	0.0848	0.0143	0.091	0.0012
15	rs1983459	31208749	0.98	0.188103243221556	1.02	0.0262527243843747	0.00441364442357197	0.0646323411909048	0.0167	0.0163	0.0216	0.0023	0.1494	0.0038	0.0037	0.0628	0.001	0.1159	0.1496	0.0266	0.001	0.1147	0.0185	0.0032	0.0027	0.0017	7e-04	0.0334	0.0301	0.029	0.0848	0.0143	0.0911	0.0011
15	rs17227884	31209626	0.98	0.188103243221556	1.02	0.0262527243843747	0.00438897062149247	0.0641568089496956	0.0167	0.0163	0.0216	0.0023	0.1493	0.0038	0.0037	0.0628	0.001	0.1159	0.1496	0.0265	0.001	0.1147	0.0185	0.0032	0.0027	0.0017	7e-04	0.0335	0.0301	0.029	0.0848	0.0143	0.0911	0.0011
15	rs80120912	31221493	0.98	0.188103243221556	1.02	0.0262527243843747	0.00408829869870447	0.0538865848124966	0.017	0.0163	0.0215	0.0022	0.1492	0.0038	0.0037	0.0624	9e-04	0.1159	0.1498	0.0263	0.0011	0.1147	0.0185	0.0033	0.0027	0.0018	7e-04	0.0339	0.03	0.029	0.0849	0.0142	0.0911	0.0011
15	rs72710411	31223883	0.98	0.188103243221556	1.02	0.0262527243843747	0.00403425394652732	0.052758440569807	0.017	0.0163	0.0215	0.0022	0.1492	0.0038	0.0037	0.0624	9e-04	0.1159	0.1498	0.0263	0.0011	0.1147	0.0185	0.0033	0.0027	0.0018	7e-04	0.0339	0.03	0.029	0.0849	0.0142	0.0911	0.0011
15	rs2873	31231255	0.98	0.188103243221556	1.02	0.0262527243843747	0.00401126489945119	0.0481101441270902	0.0172	0.0163	0.0215	0.0022	0.1492	0.0038	0.0037	0.0624	9e-04	0.1159	0.1499	0.0262	0.0011	0.1147	0.0185	0.0033	0.0027	0.0018	7e-04	0.034	0.03	0.029	0.0849	0.0142	0.0911	0.0011
15	rs72710416	31232534	0.98	0.188103243221556	1.02	0.0262527243843747	0.00410384427489676	0.0456222928347064	0.0172	0.0163	0.0215	0.0022	0.1492	0.0038	0.0037	0.0624	9e-04	0.1159	0.1498	0.0262	0.0011	0.1147	0.0186	0.0033	0.0027	0.0018	7e-04	0.034	0.03	0.029	0.0849	0.0141	0.0911	0.0011
15	rs2955792	31233220	0.98	0.188103243221556	1.02	0.0262527243843747	0.00422192458568187	0.0438810977199951	0.0173	0.0163	0.0214	0.0022	0.1491	0.0038	0.0037	0.0624	9e-04	0.1159	0.1498	0.0262	0.0011	0.1147	0.0187	0.0033	0.0027	0.0018	7e-04	0.0341	0.03	0.029	0.0849	0.0141	0.091	0.0011
15	rs6493352	31234064	0.98	0.188103243221556	1.02	0.0262527243843747	0.00339494934990551	0.0493152094981263	0.0171	0.0164	0.0215	0.0022	0.1493	0.0038	0.0037	0.0624	8e-04	0.1159	0.1497	0.0261	0.0011	0.1147	0.0189	0.0033	0.0027	0.0018	6e-04	0.0341	0.03	0.0292	0.0849	0.0142	0.091	9e-04
15	rs75869832	31237882	0.98	0.188103243221556	1.02	0.0262527243843747	0.00360310284238647	0.0498617447741532	0.0171	0.0164	0.0214	0.0022	0.1492	0.0038	0.0037	0.0623	7e-04	0.1159	0.1497	0.0261	0.0011	0.1146	0.0193	0.0033	0.0027	0.0018	6e-04	0.0342	0.03	0.0294	0.0849	0.0141	0.0909	8e-04
15	rs79062740	31246390	0.98	0.188103243221556	1.03	0.0212444876357053	0.00350123236775798	0.0507171370080232	0.0171	0.0164	0.0213	0.0022	0.1491	0.0037	0.0036	0.0623	7e-04	0.1159	0.1496	0.0261	0.001	0.1146	0.0195	0.0033	0.0027	0.0018	6e-04	0.0343	0.03	0.0295	0.0849	0.0141	0.0909	8e-04
15	rs34294266	31246840	0.98	0.188103243221556	1.03	0.0212444876357053	0.00631642680527531	0.0414381110616784	0.0173	0.0164	0.0213	0.0022	0.1491	0.0037	0.0036	0.0622	7e-04	0.1157	0.1495	0.0261	0.0013	0.1144	0.0195	0.0033	0.0027	0.0018	6e-04	0.0342	0.03	0.0295	0.0848	0.0141	0.0907	0.0012
15	rs2949574	31251781	0.98	0.188103243221556	1.03	0.0212444876357053	0.00606957654928764	0.0445739686724164	0.0173	0.0163	0.0212	0.0023	0.1491	0.0037	0.0036	0.0622	7e-04	0.1157	0.1496	0.0259	0.0013	0.1145	0.0195	0.0033	0.0027	0.0017	6e-04	0.0343	0.03	0.0295	0.0851	0.0141	0.0907	0.0012
15	rs2955788	31255011	0.98	0.188103243221556	1.03	0.0212444876357053	0.00622970111633795	0.0451550381444514	0.0173	0.0163	0.0212	0.0023	0.1491	0.0037	0.0036	0.0622	7e-04	0.1157	0.1496	0.0259	0.0013	0.1145	0.0195	0.0033	0.0027	0.0017	6e-04	0.0343	0.0301	0.0295	0.085	0.0141	0.0907	0.0012
15	rs2949575	31256980	0.98	0.188103243221556	1.02	0.0262527243843747	0.00622610764827643	0.0451550381444514	0.0173	0.0163	0.0212	0.0023	0.1491	0.0037	0.0036	0.0622	7e-04	0.1157	0.1496	0.0259	0.0013	0.1145	0.0195	0.0033	0.0027	0.0017	6e-04	0.0343	0.0301	0.0295	0.085	0.0141	0.0907	0.0012
15	rs35548985	31262112	0.98	0.188103243221556	1.02	0.0262527243843747	0.00634189682573356	0.0451550381444514	0.0173	0.0163	0.0212	0.0023	0.1491	0.0037	0.0036	0.0621	7e-04	0.1157	0.1496	0.0259	0.0013	0.1145	0.0195	0.0033	0.0027	0.0017	6e-04	0.0343	0.0301	0.0295	0.085	0.0141	0.0907	0.0012
15	rs78314860	31265698	0.98	0.188103243221556	1.02	0.0262527243843747	0.00633461158867794	0.0453883993183297	0.0173	0.0163	0.0212	0.0023	0.1491	0.0037	0.0036	0.0621	7e-04	0.1157	0.1496	0.0259	0.0013	0.1145	0.0195	0.0033	0.0027	0.0017	6e-04	0.0343	0.0301	0.0295	0.0851	0.0141	0.0907	0.0012
15	rs79213781	31282611	0.98	0.188103243221556	1.02	0.0262527243843747	0.00559834350619245	0.0450967811091947	0.0172	0.0163	0.0212	0.0023	0.1491	0.0037	0.0036	0.0621	7e-04	0.1157	0.1495	0.0259	0.0013	0.1145	0.0195	0.0033	0.0028	0.0017	6e-04	0.0343	0.0301	0.0294	0.085	0.0142	0.0907	0.0012
15	rs12437677	31285698	0.98	0.188103243221556	0.97	0.0677063307338505	0.00593685941378802	0.0450385573984819	0.0173	0.0163	0.0212	0.0023	0.1491	0.0037	0.0036	0.0621	7e-04	0.1157	0.1495	0.0259	0.0013	0.1145	0.0195	0.0032	0.0028	0.0017	6e-04	0.0343	0.0301	0.0294	0.085	0.0142	0.0907	0.0012
15	rs80231271	31293192	0.98	0.188103243221556	0.97	0.0677063307338505	0.00466354763807214	0.0426233945758125	0.0173	0.0164	0.0211	0.0022	0.1493	0.0037	0.0036	0.0616	8e-04	0.1158	0.1494	0.0258	0.0013	0.1144	0.0195	0.0032	0.003	0.0017	6e-04	0.0346	0.0302	0.0294	0.085	0.0141	0.0906	0.0013
15	rs12898290	31294343	0.98	0.188103243221556	0.97	0.0677063307338505	0.00454989579837216	0.0411581074576938	0.0173	0.0164	0.0211	0.0022	0.1494	0.0037	0.0036	0.0615	8e-04	0.1159	0.1494	0.0258	0.0013	0.1144	0.0195	0.0032	0.0031	0.0017	6e-04	0.0346	0.0302	0.0294	0.0849	0.0141	0.0906	0.0013
15	rs3784588	31294654	0.98	0.188103243221556	0.97	0.0677063307338505	0.00464349972529039	0.0426233945758125	0.0172	0.0164	0.0211	0.0022	0.1494	0.0037	0.0036	0.0615	8e-04	0.1159	0.1494	0.0258	0.0013	0.1144	0.0194	0.0032	0.0031	0.0017	6e-04	0.0347	0.0302	0.0294	0.085	0.0141	0.0906	0.0013
15	rs3784589	31294714	0.98	0.188103243221556	0.97	0.0677063307338505	0.00464349972529039	0.042907804515862	0.0172	0.0164	0.0211	0.0022	0.1494	0.0037	0.0036	0.0616	8e-04	0.1159	0.1494	0.0258	0.0013	0.1144	0.0194	0.0032	0.0031	0.0018	6e-04	0.0347	0.0302	0.0294	0.085	0.0141	0.0906	0.0013
15	rs17227996	31295151	0.98	0.188103243221556	0.97	0.0677063307338505	0.00466928804671374	0.0426233945758125	0.0172	0.0164	0.0211	0.0022	0.1494	0.0037	0.0036	0.0616	8e-04	0.116	0.1493	0.0258	0.0013	0.1144	0.0194	0.0032	0.0031	0.0018	6e-04	0.0347	0.0302	0.0294	0.085	0.0141	0.0906	0.0013
15	rs10162919	31295788	0.98	0.188103243221556	0.97	0.0677063307338505	0.00466641715104246	0.0422266398329332	0.0172	0.0164	0.0211	0.0022	0.1495	0.0037	0.0036	0.0616	8e-04	0.116	0.1493	0.0257	0.0013	0.1143	0.0194	0.0032	0.0031	0.0018	6e-04	0.0347	0.0302	0.0294	0.085	0.0141	0.0906	0.0013
15	rs7179234	31302553	0.98	0.188103243221556	0.97	0.0677063307338505	0.00452462599718181	0.0424531539189916	0.0172	0.0164	0.0211	0.0022	0.1493	0.0037	0.0036	0.0615	8e-04	0.116	0.1492	0.0257	0.0013	0.1144	0.0195	0.0032	0.0031	0.0018	6e-04	0.0347	0.0302	0.0294	0.085	0.0146	0.0905	0.0013
15	rs116924272	31303812	0.98	0.188103243221556	0.96	0.0801626552665664	0.00441639266414993	0.0425098670040853	0.0172	0.0164	0.0211	0.0022	0.1493	0.0037	0.0036	0.0615	8e-04	0.116	0.1492	0.0257	0.0013	0.1144	0.0194	0.0032	0.0031	0.0018	6e-04	0.0347	0.0302	0.0294	0.085	0.0146	0.0904	0.0013
15	rs4344701	31304253	0.98	0.188103243221556	0.96	0.0801626552665664	0.00443842697509213	0.0424531539189916	0.0172	0.0164	0.0211	0.0022	0.1493	0.0037	0.0036	0.0615	8e-04	0.116	0.1492	0.0257	0.0013	0.1144	0.0194	0.0032	0.0031	0.0018	6e-04	0.0347	0.0302	0.0294	0.085	0.0146	0.0904	0.0013
15	rs16956447	31307667	0.98	0.188103243221556	0.96	0.0801626552665664	0.00344889720417374	0.0431359396601652	0.0172	0.0163	0.0212	0.0022	0.1495	0.0037	0.0036	0.0616	9e-04	0.116	0.1492	0.0256	0.0013	0.1144	0.0192	0.0033	0.0031	0.0018	6e-04	0.0347	0.0302	0.0294	0.085	0.0146	0.0904	0.0013
15	rs118162154	31309742	0.98	0.188103243221556	0.96	0.0801626552665664	0.00311216082071484	0.045739439008876	0.0172	0.0163	0.0211	0.0022	0.1495	0.0037	0.0036	0.0616	9e-04	0.116	0.1492	0.0255	0.0013	0.1144	0.0192	0.0033	0.0031	0.0018	6e-04	0.0347	0.0302	0.0294	0.0849	0.0146	0.0904	0.0013
15	rs75034815	31315963	0.98	0.188103243221556	0.96	0.0801626552665664	0.0154142621610076	0.0253348796135984	0.0177	0.0161	0.0209	0.0022	0.1513	0.0036	0.0035	0.0612	0.0011	0.1161	0.1496	0.0235	0.0013	0.1138	0.0196	0.004	0.0032	0.0028	6e-04	0.0348	0.0305	0.0285	0.0837	0.0144	0.0898	0.0019
15	rs7175354	31316080	0.97	0.212405230483542	0.96	0.0801626552665664	0.0190695353435964	0.0253795931378097	0.0177	0.0161	0.0209	0.0022	0.1514	0.0036	0.0035	0.0613	0.0011	0.1161	0.1496	0.0234	0.0013	0.1137	0.0197	0.004	0.0032	0.0029	6e-04	0.0348	0.0306	0.0284	0.0836	0.0144	0.0898	0.0019
15	rs7161812	31317385	0.97	0.212405230483542	0.96	0.0801626552665664	0.017493410257467	0.0252455647325569	0.0174	0.0162	0.0209	0.0021	0.1524	0.0037	0.0035	0.0611	0.0011	0.1162	0.1497	0.023	0.0011	0.1132	0.0196	0.0043	0.0033	0.0032	6e-04	0.0348	0.0307	0.0284	0.0833	0.0145	0.0902	0.0016
15	rs61997150	31321133	0.97	0.212405230483542	0.96	0.0801626552665664	0.0174152420929722	0.0265095516250392	0.0173	0.0162	0.0208	0.0021	0.1525	0.0037	0.0035	0.0611	0.0011	0.1163	0.1497	0.023	0.0011	0.113	0.0196	0.0043	0.0033	0.0032	6e-04	0.0349	0.0307	0.0284	0.0833	0.0146	0.0903	0.0016
15	rs3784590	31322814	0.97	0.212405230483542	0.96	0.0801626552665664	0.0172984699091847	0.0266925020420461	0.0173	0.0162	0.0208	0.0021	0.1525	0.0037	0.0035	0.0611	0.0011	0.1163	0.1497	0.023	0.0011	0.113	0.0196	0.0043	0.0033	0.0032	6e-04	0.0349	0.0307	0.0284	0.0833	0.0146	0.0903	0.0016
15	rs16956471	31326070	0.97	0.212405230483542	0.96	0.0801626552665664	0.0191112617218855	0.0266009526377615	0.0171	0.0162	0.0207	0.0021	0.1526	0.0037	0.0035	0.0612	0.0011	0.1167	0.1499	0.0229	0.0011	0.1125	0.0197	0.0043	0.0033	0.0032	6e-04	0.0349	0.0306	0.0282	0.083	0.015	0.0904	0.0016
15	rs2911853	31328528	0.98	0.188103243221556	0.96	0.0801626552665664	0.025664931629488	0.0266925020420461	0.017	0.0161	0.0206	0.0021	0.1528	0.0037	0.0035	0.0612	0.0011	0.1168	0.1506	0.0226	0.001	0.1117	0.02	0.0042	0.0032	0.0032	6e-04	0.0351	0.0305	0.028	0.0827	0.0155	0.0905	0.0017
15	rs12911350	31329944	0.98	0.188103243221556	0.96	0.0801626552665664	0.0261746157760439	0.0264639067913455	0.017	0.0161	0.0206	0.0021	0.1528	0.0037	0.0035	0.0613	0.0011	0.1168	0.1506	0.0226	0.001	0.1117	0.0199	0.0042	0.0032	0.0032	7e-04	0.0351	0.0305	0.028	0.0827	0.0156	0.0905	0.0017
15	rs2288242	31330280	0.98	0.188103243221556	0.96	0.0801626552665664	0.0262900177602137	0.0263727285209235	0.017	0.0161	0.0206	0.0021	0.1528	0.0037	0.0035	0.0613	0.0011	0.1168	0.1506	0.0226	0.001	0.1117	0.0199	0.0042	0.0032	0.0033	7e-04	0.0351	0.0305	0.028	0.0827	0.0156	0.0905	0.0017
15	rs12913672	31330313	0.98	0.188103243221556	0.96	0.0801626552665664	0.0254076333712427	0.0266925020420461	0.017	0.0161	0.0206	0.0021	0.1527	0.0037	0.0035	0.0613	0.0011	0.1168	0.1506	0.0226	0.001	0.1117	0.0199	0.0042	0.0032	0.0033	7e-04	0.0352	0.0305	0.028	0.0827	0.0156	0.0905	0.0017
15	rs71399738	31332966	0.98	0.188103243221556	0.96	0.0801626552665664	0.0230879220798654	0.0272449100544205	0.017	0.0161	0.0205	0.0021	0.1527	0.0037	0.0036	0.0614	0.0011	0.1168	0.1506	0.0226	0.001	0.1118	0.0198	0.0042	0.0032	0.0032	7e-04	0.0352	0.0305	0.028	0.0827	0.0156	0.0905	0.0017
15	rs17815774	31334362	0.98	0.188103243221556	0.96	0.0801626552665664	0.0221259859891815	0.0274302294344924	0.017	0.0161	0.0204	0.0021	0.1527	0.0037	0.0036	0.0614	0.0011	0.1167	0.1507	0.0225	0.001	0.1118	0.0197	0.0042	0.0032	0.0033	7e-04	0.0352	0.0305	0.028	0.0827	0.0156	0.0905	0.0017
15	rs28535333	31334684	0.98	0.188103243221556	0.96	0.0801626552665664	0.0219777576127306	0.0274766515836574	0.017	0.0161	0.0204	0.0021	0.1527	0.0037	0.0036	0.0614	0.0011	0.1167	0.1507	0.0225	0.001	0.1119	0.0197	0.0042	0.0032	0.0033	7e-04	0.0352	0.0305	0.028	0.0827	0.0156	0.0905	0.0017
15	rs76553847	31341342	0.98	0.188103243221556	0.96	0.0801626552665664	0.0215555904950451	0.0288864280875127	0.0171	0.0161	0.02	0.002	0.1527	0.0036	0.0039	0.0615	0.0011	0.1167	0.1509	0.0223	0.001	0.1122	0.0194	0.0042	0.0032	0.0032	7e-04	0.0352	0.0305	0.028	0.0826	0.0157	0.0906	0.0016
15	rs1035705	31342744	0.98	0.188103243221556	0.96	0.0801626552665664	0.0217567594704145	0.0292679414373405	0.0171	0.0161	0.02	0.002	0.1527	0.0036	0.0039	0.0615	0.0011	0.1167	0.1509	0.0223	0.001	0.1122	0.0193	0.0042	0.0032	0.0032	7e-04	0.0352	0.0305	0.028	0.0826	0.0157	0.0906	0.0016
15	rs7165995	31348374	0.98	0.188103243221556	0.96	0.0801626552665664	0.0183865290020031	0.0344382397724384	0.0172	0.016	0.0195	0.002	0.1535	0.0036	0.0039	0.0618	0.0011	0.1167	0.1513	0.0219	0.0011	0.1114	0.0193	0.0042	0.0032	0.0031	7e-04	0.0353	0.0306	0.028	0.0827	0.016	0.0905	0.0016
15	rs76580248	31357430	0.98	0.188103243221556	0.96	0.0801626552665664	0.0179438817177246	0.0336686125553273	0.0173	0.016	0.0194	0.002	0.1535	0.0035	0.0039	0.0613	0.0011	0.117	0.1515	0.0217	0.0011	0.1106	0.0192	0.0041	0.0032	0.0031	7e-04	0.0353	0.0305	0.0278	0.0832	0.0164	0.0909	0.0016
15	rs3825950	31357591	0.98	0.188103243221556	0.96	0.0801626552665664	0.0186641200718879	0.033312189063451	0.0173	0.0161	0.0194	0.002	0.1535	0.0035	0.0039	0.0613	0.0011	0.117	0.1515	0.0217	0.0011	0.1106	0.0192	0.0041	0.0032	0.0031	7e-04	0.0353	0.0305	0.0278	0.0833	0.0164	0.0909	0.0016
15	rs79341478	31358584	0.98	0.188103243221556	0.96	0.0801626552665664	0.0180397879850778	0.0332614138725438	0.0173	0.0161	0.0194	0.002	0.1535	0.0035	0.0039	0.0613	0.0012	0.1171	0.1515	0.0216	0.0011	0.1105	0.0192	0.0041	0.0032	0.0031	7e-04	0.0353	0.0305	0.0278	0.0834	0.0165	0.0911	0.0016
15	rs3784600	31359552	0.98	0.188103243221556	0.96	0.0801626552665664	0.0180317815218408	0.0336686125553273	0.0173	0.0161	0.0194	0.002	0.1536	0.0035	0.0039	0.0613	0.0012	0.1171	0.1515	0.0216	0.0011	0.1104	0.0192	0.0041	0.0032	0.0031	7e-04	0.0353	0.0305	0.0278	0.0834	0.0165	0.0912	0.0016
15	rs28587177	31360600	0.98	0.188103243221556	0.95	0.0943132253134139	0.0178562955238552	0.0338218990839475	0.0173	0.0161	0.0194	0.002	0.1536	0.0035	0.0039	0.0613	0.0012	0.1171	0.1515	0.0215	0.0011	0.1102	0.0192	0.0041	0.0032	0.0031	7e-04	0.0353	0.0305	0.0278	0.0834	0.0165	0.0912	0.0016
15	rs2241493	31362352	0.98	0.188103243221556	0.95	0.0943132253134139	0.0190695353435964	0.0364235263634658	0.0174	0.0161	0.0194	0.002	0.1538	0.0035	0.0039	0.0616	0.0012	0.1172	0.1515	0.0214	0.0012	0.1094	0.0192	0.0041	0.0032	0.0031	7e-04	0.0355	0.0305	0.0277	0.0834	0.0165	0.0911	0.0017
15	rs17815804	31362654	0.98	0.188103243221556	0.95	0.0943132253134139	0.020394192130966	0.0366354534572784	0.0175	0.0161	0.0193	0.002	0.1539	0.0035	0.0039	0.0617	0.0012	0.1173	0.1515	0.0214	0.0012	0.1091	0.0193	0.0041	0.0032	0.0031	7e-04	0.0355	0.0305	0.0277	0.0834	0.0166	0.091	0.0017
15	rs72712237	31363537	0.98	0.188103243221556	0.95	0.0943132253134139	0.0223216273350448	0.036529419968346	0.0175	0.0162	0.0193	0.002	0.1539	0.0035	0.0039	0.0618	0.0012	0.1173	0.1514	0.0213	0.0013	0.1087	0.0194	0.0041	0.0032	0.0031	7e-04	0.0356	0.0305	0.0277	0.0834	0.0166	0.0909	0.0017
15	rs12898941	31364474	0.98	0.188103243221556	0.95	0.0943132253134139	0.0257890923674382	0.0352679535612161	0.0176	0.0162	0.0195	0.002	0.1541	0.0035	0.0039	0.0619	0.0013	0.1173	0.1511	0.0211	0.0014	0.1083	0.0195	0.0042	0.0032	0.0031	7e-04	0.0356	0.0306	0.0277	0.0834	0.0167	0.0907	0.0018
15	rs28878543	31367377	0.98	0.188103243221556	0.95	0.0943132253134139	0.0257062710844935	0.0326045839394809	0.0178	0.0161	0.0195	0.002	0.1543	0.0035	0.0039	0.0625	0.0012	0.1179	0.1506	0.0211	0.0016	0.1077	0.0195	0.0042	0.0032	0.003	7e-04	0.0357	0.0304	0.0274	0.0827	0.0171	0.0907	0.0018
15	rs2241494	31368604	0.98	0.188103243221556	0.94	0.110289943288055	0.0292146964595203	0.0349038415136676	0.0178	0.016	0.0197	0.002	0.154	0.0034	0.0038	0.063	0.0012	0.1187	0.1501	0.0214	0.0016	0.1075	0.0195	0.0041	0.0029	0.003	7e-04	0.0363	0.0303	0.0273	0.0821	0.0173	0.0907	0.0018
15	rs4779816	31369123	0.97	0.212405230483542	0.94	0.110289943288055	0.0335947816649993	0.0360013524982591	0.0177	0.0162	0.0197	0.002	0.1542	0.0034	0.004	0.0635	0.0012	0.1189	0.1497	0.0214	0.0017	0.107	0.0199	0.004	0.0029	0.0029	7e-04	0.0365	0.0302	0.027	0.0819	0.0172	0.0907	0.0018
15	rs16956530	31369357	0.97	0.212405230483542	0.94	0.110289943288055	0.0359613627884323	0.035686195080302	0.0177	0.0162	0.0197	0.0019	0.1542	0.0034	0.004	0.0636	0.0012	0.1189	0.1496	0.0214	0.0017	0.1068	0.02	0.004	0.0029	0.0029	7e-04	0.0365	0.0302	0.027	0.0819	0.0172	0.0908	0.0017
15	rs4779819	31369417	0.97	0.212405230483542	0.94	0.110289943288055	0.0366999696836201	0.0356337917797721	0.0177	0.0162	0.0197	0.0019	0.1542	0.0034	0.004	0.0636	0.0012	0.119	0.1495	0.0214	0.0017	0.1068	0.0201	0.004	0.0029	0.0029	7e-04	0.0365	0.0302	0.027	0.0819	0.0172	0.0907	0.0017
15	rs12441329	31377573	0.97	0.212405230483542	0.94	0.110289943288055	0.0345025093585799	0.0366354534572784	0.0176	0.0162	0.0197	0.0019	0.1543	0.0033	0.0039	0.0631	0.0012	0.1195	0.1495	0.0214	0.0018	0.1067	0.02	0.004	0.0029	0.0028	6e-04	0.0364	0.0304	0.0268	0.0818	0.0172	0.0914	0.0017
15	rs73374058	31378121	0.97	0.212405230483542	0.94	0.110289943288055	0.0328266004176261	0.0357911070977267	0.0176	0.0162	0.0197	0.0019	0.1543	0.0033	0.0039	0.0631	0.0012	0.1194	0.1495	0.0214	0.0018	0.1067	0.02	0.0039	0.0029	0.0028	6e-04	0.0364	0.0304	0.0268	0.0818	0.0172	0.0914	0.0017
15	rs57950082	31379428	0.97	0.212405230483542	0.94	0.110289943288055	0.0255103308046789	0.0347483228224148	0.0177	0.0162	0.0196	0.0019	0.1548	0.0032	0.0039	0.0629	0.0012	0.1194	0.1494	0.0215	0.0018	0.107	0.0199	0.0039	0.0029	0.0027	6e-04	0.0363	0.0304	0.0266	0.0816	0.0173	0.0917	0.0017
15	rs55856563	31380857	0.97	0.212405230483542	0.94	0.110289943288055	0.0225655723398354	0.038242683594239	0.0177	0.0162	0.0193	0.0019	0.155	0.0031	0.0039	0.0628	0.0012	0.1194	0.1494	0.0214	0.0019	0.1067	0.0198	0.0038	0.003	0.0027	6e-04	0.0362	0.0306	0.0264	0.082	0.0173	0.092	0.0016
15	rs10519727	31381875	0.97	0.212405230483542	0.94	0.110289943288055	0.02248091376471	0.0378648650249688	0.0178	0.0162	0.0192	0.0019	0.1553	0.0031	0.0039	0.0627	0.0012	0.1194	0.1494	0.0213	0.0019	0.1065	0.0197	0.0037	0.003	0.0026	6e-04	0.0362	0.0307	0.0263	0.0821	0.0173	0.0924	0.0016
15	rs34713985	31386501	0.97	0.212405230483542	0.94	0.110289943288055	0.0203679378666942	0.0387309430377295	0.0178	0.0162	0.0191	0.0019	0.1558	0.0031	0.0039	0.0626	0.0012	0.1193	0.1494	0.0212	0.002	0.1065	0.0197	0.0037	0.003	0.0026	6e-04	0.0361	0.0306	0.0261	0.0821	0.0172	0.0928	0.0016
15	rs17228129	31388787	0.97	0.212405230483542	0.94	0.110289943288055	0.0190362020262704	0.0386221989422555	0.0178	0.0163	0.0191	0.0019	0.156	0.003	0.0039	0.0626	0.0012	0.1192	0.1494	0.0211	0.002	0.1064	0.0197	0.0037	0.0031	0.0026	6e-04	0.0361	0.0305	0.0261	0.0822	0.0172	0.0928	0.0015
15	rs3784601	31393474	0.98	0.188103243221556	0.93	0.128223312274834	0.0161768798220558	0.0345414593067033	0.0178	0.0163	0.0191	0.0019	0.1571	0.003	0.0039	0.062	0.0012	0.1184	0.1495	0.021	0.002	0.1064	0.0198	0.0038	0.0031	0.0026	6e-04	0.0359	0.0305	0.026	0.0821	0.0172	0.0933	0.0015
15	rs3809578	31394537	0.98	0.188103243221556	0.93	0.128223312274834	0.0160809849548444	0.0332106743263381	0.0178	0.0163	0.0192	0.0019	0.1572	0.003	0.0039	0.062	0.0012	0.1182	0.1496	0.021	0.002	0.1064	0.0198	0.0038	0.0031	0.0026	6e-04	0.0359	0.0305	0.026	0.0821	0.0172	0.0934	0.0015
15	rs11636447	31403595	0.97	0.212405230483542	0.93	0.128223312274834	0.0219685171752525	0.0249785181636325	0.0179	0.0164	0.0194	0.002	0.1578	0.0033	0.0042	0.0611	0.0011	0.1168	0.1488	0.0216	0.0022	0.1062	0.0201	0.0039	0.0033	0.0025	7e-04	0.0361	0.0307	0.0247	0.0813	0.0176	0.0947	0.0018
15	rs59065311	31403696	0.97	0.212405230483542	0.93	0.128223312274834	0.0222749334841877	0.024889802270672	0.0179	0.0164	0.0194	0.002	0.1578	0.0033	0.0042	0.0611	0.0011	0.1167	0.1488	0.0216	0.0022	0.1062	0.0201	0.0039	0.0033	0.0025	7e-04	0.0361	0.0307	0.0247	0.0813	0.0176	0.0947	0.0018
15	rs34359249	31404095	0.97	0.212405230483542	0.93	0.128223312274834	0.0237945660056217	0.0254691323024984	0.0179	0.0164	0.0195	0.002	0.1578	0.0033	0.0042	0.061	0.0011	0.1167	0.1487	0.0217	0.0022	0.1062	0.0201	0.0039	0.0034	0.0025	7e-04	0.0361	0.0307	0.0247	0.0812	0.0176	0.0947	0.0019
15	rs75307606	31404216	0.97	0.212405230483542	0.93	0.128223312274834	0.0234248160825179	0.0256037211867234	0.0179	0.0164	0.0195	0.002	0.1578	0.0033	0.0042	0.0611	0.0011	0.1167	0.1488	0.0217	0.0022	0.1062	0.0201	0.0039	0.0033	0.0025	7e-04	0.0361	0.0307	0.0247	0.0812	0.0176	0.0947	0.0018
15	rs4779824	31404294	0.97	0.212405230483542	0.91	0.170469891558667	0.0228399217747426	0.0259642663958041	0.0179	0.0164	0.0195	0.002	0.1578	0.0033	0.0042	0.0611	0.0011	0.1166	0.1489	0.0217	0.0022	0.1062	0.0201	0.0038	0.0033	0.0025	7e-04	0.0361	0.0307	0.0248	0.0811	0.0176	0.0947	0.0019
15	rs6493462	31404854	0.97	0.212405230483542	0.91	0.170469891558667	0.0210048314965035	0.0234476996623001	0.0179	0.0164	0.0195	0.002	0.1578	0.0033	0.0042	0.0611	0.0011	0.1165	0.1487	0.0217	0.0022	0.1061	0.0201	0.0038	0.0034	0.0025	7e-04	0.0361	0.0307	0.0248	0.0811	0.0177	0.0948	0.0019
15	rs12903013	31419944	0.96	0.238871757466757	0.91	0.170469891558667	0.0138039890475164	0.00452514204512213	0.0191	0.0168	0.0199	0.0024	0.1592	0.0034	0.0046	0.0597	0.0014	0.1142	0.1466	0.0217	0.0026	0.1065	0.0206	0.0043	0.0042	0.0028	8e-04	0.036	0.0306	0.0263	0.0768	0.0177	0.0957	0.0022
15	rs7178742	31421870	0.96	0.238871757466757	0.91	0.170469891558667	0.0131200620663282	0.00396812343301607	0.0192	0.0168	0.02	0.0024	0.1592	0.0034	0.0046	0.0596	0.0014	0.114	0.1466	0.0217	0.0026	0.1064	0.0206	0.0043	0.0042	0.0028	8e-04	0.036	0.0306	0.0263	0.0767	0.0177	0.0958	0.0022
15	rs62038949	31424105	0.96	0.238871757466757	0.93	0.128223312274834	0.0111184409520896	0.00346649184964892	0.0193	0.0168	0.02	0.0025	0.1592	0.0035	0.0046	0.0596	0.0014	0.1137	0.1466	0.0217	0.0026	0.1064	0.0206	0.0044	0.0043	0.0028	8e-04	0.036	0.0306	0.0263	0.0766	0.0178	0.0958	0.0022
15	rs34567587	31424282	0.96	0.238871757466757	0.93	0.128223312274834	0.0114807318890776	0.00343435381019685	0.0193	0.0168	0.02	0.0025	0.1592	0.0035	0.0046	0.0596	0.0014	0.1137	0.1466	0.0217	0.0026	0.1063	0.0206	0.0044	0.0043	0.0028	8e-04	0.036	0.0306	0.0263	0.0766	0.0178	0.0957	0.0022
15	rs62038950	31425239	0.96	0.238871757466757	0.93	0.128223312274834	0.0104517242923144	0.00359667183243641	0.0193	0.0168	0.02	0.0025	0.1594	0.0035	0.0046	0.0596	0.0014	0.1137	0.1467	0.0217	0.0026	0.1063	0.0205	0.0044	0.0043	0.0028	8e-04	0.036	0.0305	0.0262	0.0765	0.0178	0.0958	0.0022
15	rs117714415	31426238	0.96	0.238871757466757	0.93	0.128223312274834	0.00941965612077546	0.00377992777290524	0.0193	0.0168	0.02	0.0025	0.1594	0.0035	0.0046	0.0595	0.0014	0.1136	0.1467	0.0217	0.0026	0.1062	0.0205	0.0044	0.0044	0.0028	8e-04	0.036	0.0305	0.0262	0.0764	0.0178	0.0958	0.0022
15	rs72714645	31430678	0.96	0.238871757466757	0.93	0.128223312274834	0.0132982134531361	0.0020571983414784	0.0204	0.0168	0.0208	0.0028	0.159	0.0038	0.005	0.0585	0.0016	0.1121	0.1479	0.0219	0.0027	0.1055	0.0204	0.0048	0.0056	0.0028	9e-04	0.0354	0.0305	0.0267	0.0737	0.0178	0.096	0.0023
15	rs28368894	31431534	0.96	0.238871757466757	0.93	0.128223312274834	0.0129813383191849	0.0020571983414784	0.0204	0.0168	0.0208	0.0028	0.159	0.0038	0.005	0.0585	0.0016	0.1121	0.1479	0.0219	0.0027	0.1055	0.0204	0.0048	0.0056	0.0028	9e-04	0.0354	0.0305	0.0267	0.0737	0.0178	0.096	0.0023
15	rs76711855	31437711	0.96	0.238871757466757	0.93	0.128223312274834	0.0129625065169341	0.00210590177211573	0.0205	0.0168	0.021	0.0029	0.159	0.0038	0.0051	0.0583	0.0016	0.1117	0.1479	0.0219	0.0027	0.1055	0.0204	0.0049	0.0058	0.0029	9e-04	0.0353	0.0306	0.0267	0.0732	0.0177	0.0961	0.0023
15	rs1672408	31440697	0.96	0.238871757466757	0.93	0.128223312274834	0.014527706147272	0.00215523711667559	0.0206	0.0168	0.0211	0.0029	0.1591	0.0039	0.0051	0.0582	0.0016	0.1115	0.148	0.022	0.0027	0.1055	0.0203	0.0049	0.006	0.0029	9e-04	0.0353	0.0306	0.0268	0.0729	0.0177	0.096	0.0024
15	rs8025178	31449628	0.96	0.238871757466757	0.93	0.128223312274834	0.0158540018430188	0.00260024479403566	0.0208	0.0167	0.022	0.0032	0.1596	0.0041	0.0054	0.0574	0.0016	0.1111	0.1472	0.0224	0.0027	0.1053	0.02	0.0053	0.0065	0.002	0.001	0.0355	0.0304	0.027	0.0726	0.0176	0.096	0.0023
15	rs1965249	31456678	0.96	0.238871757466757	0.93	0.128223312274834	0.0210316775078776	0.00389911653175431	0.0208	0.0166	0.0222	0.0033	0.16	0.0041	0.0054	0.0571	0.0016	0.1107	0.1471	0.0221	0.0027	0.1053	0.0198	0.0053	0.0069	0.002	0.001	0.0356	0.0305	0.027	0.0721	0.0177	0.0963	0.0023
15	rs62038956	31462708	0.96	0.238871757466757	0.93	0.128223312274834	0.0214010641639458	0.00741190806594664	0.0208	0.0165	0.0223	0.0034	0.1605	0.0042	0.0055	0.0569	0.0016	0.1096	0.1474	0.0217	0.0026	0.1055	0.0194	0.0053	0.0071	0.002	0.001	0.0355	0.0309	0.027	0.0718	0.0178	0.097	0.0023
15	rs16956610	31464648	0.96	0.238871757466757	0.93	0.128223312274834	0.0236189034650439	0.0092856022847993	0.0208	0.0165	0.0225	0.0035	0.161	0.0043	0.0056	0.0568	0.0017	0.1091	0.1471	0.0215	0.0026	0.1052	0.0194	0.0053	0.0073	0.0021	0.001	0.0356	0.0311	0.027	0.0715	0.0178	0.0968	0.0023
15	rs78995917	31467723	0.96	0.238871757466757	0.93	0.128223312274834	0.0332339252154273	0.012647474144019	0.0206	0.0164	0.0226	0.0036	0.1614	0.0043	0.0057	0.0569	0.0017	0.1087	0.1467	0.0215	0.0026	0.1048	0.0198	0.0052	0.0076	0.0021	9e-04	0.0356	0.0311	0.0269	0.0715	0.0178	0.097	0.0023
15	rs3096464	31468923	0.96	0.238871757466757	0.93	0.128223312274834	0.0363557496000627	0.0118342623098004	0.0205	0.0165	0.0227	0.0036	0.1617	0.0044	0.0058	0.0568	0.0017	0.1086	0.1466	0.0216	0.0025	0.1048	0.0198	0.0052	0.0076	0.0021	9e-04	0.0357	0.0311	0.0268	0.0715	0.0179	0.0971	0.0023
15	rs17228178	31469928	0.96	0.238871757466757	0.93	0.128223312274834	0.0354531136425334	0.0162797187862473	0.0205	0.0164	0.0226	0.0037	0.1619	0.0044	0.0058	0.0568	0.0018	0.1084	0.1467	0.0216	0.0025	0.1048	0.0198	0.0052	0.0077	0.0021	9e-04	0.0357	0.031	0.0267	0.0713	0.0179	0.0972	0.0023
15	rs77022860	31470253	0.96	0.238871757466757	0.93	0.128223312274834	0.0394934059652946	0.0225514194646448	0.0205	0.0164	0.0213	0.0037	0.1619	0.0044	0.0058	0.0568	0.0018	0.1083	0.1467	0.0216	0.0025	0.1048	0.0198	0.0052	0.0077	0.0021	9e-04	0.0357	0.0322	0.0268	0.0712	0.0179	0.0972	0.0023
15	rs1672415	31470766	0.96	0.238871757466757	0.93	0.128223312274834	0.0355050106124001	0.0349038415136676	0.0205	0.0165	0.0212	0.0038	0.162	0.0045	0.0058	0.0566	0.0017	0.1082	0.1468	0.0215	0.0025	0.1047	0.0197	0.0054	0.0078	0.0021	9e-04	0.0356	0.0322	0.0269	0.0712	0.0179	0.0972	0.0023
15	rs1223889	31471472	0.96	0.238871757466757	0.93	0.128223312274834	0.0316375756716608	0.0504109108230299	0.0205	0.0165	0.0209	0.004	0.1623	0.0046	0.006	0.0564	0.0017	0.1079	0.1465	0.0214	0.0025	0.1045	0.0196	0.0057	0.0079	0.002	9e-04	0.0355	0.0321	0.027	0.0714	0.018	0.0968	0.0022
15	rs75291689	31471797	0.97	0.212405230483542	0.93	0.128223312274834	0.0266383959035671	0.0656563058331336	0.0205	0.0165	0.0209	0.0041	0.1628	0.0047	0.0061	0.0564	0.0017	0.1076	0.1462	0.0214	0.0025	0.1044	0.0194	0.0058	0.0079	0.002	9e-04	0.0356	0.0321	0.0271	0.0715	0.0181	0.0966	0.0022
15	rs11857533	31472389	0.97	0.212405230483542	0.93	0.128223312274834	0.0194390114415965	0.0396058611667945	0.0205	0.0166	0.0209	0.0042	0.1635	0.0049	0.0062	0.0563	0.0017	0.1073	0.1458	0.0214	0.0026	0.1042	0.0192	0.0059	0.008	0.002	9e-04	0.0355	0.0321	0.0272	0.0716	0.0182	0.0961	0.0022
15	rs183943	31478183	0.97	0.212405230483542	0.93	0.128223312274834	0.00833115869058017	0.0901438999532543	0.021	0.0172	0.021	0.0049	0.1709	0.0073	0.007	0.0567	0.0017	0.1035	0.1402	0.021	0.0028	0.1038	0.0161	0.0067	0.0082	0.0018	9e-04	0.0351	0.0333	0.0282	0.0732	0.0193	0.0914	0.002
15	rs74013323	31492200	0.96	0.238871757466757	0.93	0.128223312274834	0.00803418282582982	0.109188234883191	0.0211	0.0171	0.021	0.005	0.1719	0.0076	0.0072	0.0566	0.0016	0.1025	0.14	0.0209	0.0028	0.1035	0.016	0.0069	0.0082	0.0018	9e-04	0.0353	0.0333	0.0281	0.0734	0.0195	0.0909	0.0019
15	rs4779839	31493063	0.96	0.238871757466757	0.93	0.128223312274834	0.00818829192541823	0.109356351537263	0.0211	0.0171	0.021	0.005	0.1719	0.0077	0.0072	0.0566	0.0016	0.1025	0.14	0.0209	0.0028	0.1035	0.016	0.0069	0.0082	0.0018	9e-04	0.0353	0.0333	0.0281	0.0733	0.0195	0.0909	0.0019
15	rs75371291	31505262	0.96	0.238871757466757	0.93	0.128223312274834	0.00826842222215737	0.119535640826982	0.0211	0.0171	0.0216	0.005	0.1721	0.0078	0.0073	0.0564	0.0016	0.1013	0.1398	0.0209	0.0028	0.1038	0.016	0.0075	0.0082	0.0018	9e-04	0.0352	0.0332	0.0282	0.0732	0.0196	0.0912	0.0018
15	rs8029583	31508771	0.96	0.238871757466757	0.94	0.110289943288055	0.0119577825413585	0.123033788456447	0.0211	0.0171	0.022	0.0051	0.1727	0.0082	0.0073	0.0561	0.0016	0.1016	0.1398	0.0211	0.0027	0.1041	0.016	0.0075	0.0082	0.0017	8e-04	0.032	0.0333	0.0285	0.0734	0.0198	0.0918	0.0017
15	rs7177010	31509509	0.96	0.238871757466757	0.94	0.110289943288055	0.014411964115703	0.126391940559463	0.0211	0.0171	0.0221	0.0051	0.1728	0.0083	0.0073	0.056	0.0016	0.1016	0.1398	0.0212	0.0027	0.1042	0.0159	0.0075	0.0082	0.0018	8e-04	0.0313	0.0333	0.0285	0.0734	0.0199	0.0919	0.0017
15	rs11070871	31512652	0.96	0.238871757466757	0.94	0.110289943288055	0.0128936308182062	0.126214354614854	0.0211	0.0171	0.0222	0.0051	0.1733	0.0083	0.0074	0.0561	0.0015	0.101	0.1397	0.0212	0.0027	0.1044	0.0158	0.0074	0.0082	0.0017	8e-04	0.0312	0.0332	0.0286	0.0733	0.02	0.0922	0.0017
15	rs1134445	31515046	0.96	0.238871757466757	0.94	0.110289943288055	0.0103241987957703	0.121717540686718	0.021	0.0172	0.0224	0.0051	0.1736	0.0083	0.0075	0.0565	0.0014	0.1006	0.1394	0.0212	0.0027	0.1049	0.0156	0.0073	0.008	0.0017	8e-04	0.0312	0.0329	0.0291	0.0729	0.0199	0.0924	0.0017
15	rs1865873	31516008	0.96	0.238871757466757	0.94	0.110289943288055	0.0103559694355369	0.124973863515809	0.021	0.0172	0.0225	0.0051	0.1737	0.0083	0.0075	0.0566	0.0014	0.1005	0.1393	0.0212	0.0026	0.1051	0.0155	0.0072	0.008	0.0017	8e-04	0.0311	0.0328	0.0292	0.0728	0.0198	0.0925	0.0017
15	rs4779846	31524606	0.97	0.212405230483542	0.92	0.14824156235026	0.0104891421560375	0.115817726184266	0.021	0.0171	0.0228	0.0051	0.1738	0.0083	0.0076	0.0567	0.0014	0.1003	0.139	0.0212	0.0026	0.1052	0.0155	0.0072	0.008	0.0016	8e-04	0.0312	0.0327	0.0295	0.0726	0.0199	0.0926	0.0017
15	rs28469347	31526835	0.97	0.212405230483542	0.92	0.14824156235026	0.0106614836133215	0.115645883994281	0.0209	0.0171	0.0228	0.0051	0.174	0.0083	0.0076	0.0568	0.0014	0.1004	0.1387	0.0212	0.0026	0.1052	0.0154	0.0071	0.008	0.0016	7e-04	0.0312	0.0326	0.0296	0.0726	0.02	0.0928	0.0017
15	rs117287756	31531311	0.97	0.212405230483542	0.91	0.170469891558667	0.0102819524922066	0.100421787636218	0.0209	0.0171	0.023	0.005	0.1742	0.0081	0.0076	0.0567	0.0013	0.1008	0.1382	0.0212	0.0027	0.1056	0.0154	0.0069	0.008	0.0016	7e-04	0.0311	0.0325	0.0295	0.0725	0.02	0.093	0.0017
15	rs3865090	31532310	0.97	0.212405230483542	0.9	0.195029827813683	0.0105589004895559	0.100828886621474	0.0209	0.0171	0.023	0.005	0.1743	0.0081	0.0076	0.0567	0.0013	0.1009	0.1381	0.0212	0.0027	0.1057	0.0154	0.0069	0.008	0.0016	7e-04	0.0311	0.0325	0.0294	0.0725	0.02	0.093	0.0016
15	rs61565686	31536104	0.97	0.212405230483542	0.9	0.195029827813683	0.0103241987957703	0.101481579165474	0.0209	0.0171	0.023	0.0051	0.1743	0.0081	0.0075	0.0567	0.0013	0.1009	0.138	0.0212	0.0027	0.1057	0.0154	0.0069	0.008	0.0015	7e-04	0.0311	0.0325	0.0294	0.0725	0.02	0.093	0.0016
15	rs75042104	31536384	0.97	0.212405230483542	0.9	0.195029827813683	0.0102977795277731	0.101236627245305	0.0209	0.0171	0.023	0.0051	0.1744	0.0081	0.0075	0.0567	0.0013	0.1009	0.138	0.0212	0.0027	0.1057	0.0154	0.0069	0.008	0.0015	7e-04	0.0311	0.0325	0.0294	0.0725	0.02	0.093	0.0016
15	rs7171928	31537376	0.97	0.212405230483542	0.9	0.195029827813683	0.0103241987957703	0.100421787636218	0.0209	0.0171	0.0231	0.0051	0.1745	0.0081	0.0075	0.0567	0.0013	0.1009	0.138	0.0212	0.0027	0.1058	0.0153	0.0069	0.0079	0.0015	7e-04	0.0311	0.0325	0.0294	0.0724	0.02	0.0929	0.0016
15	rs12907566	31542380	0.97	0.212405230483542	0.9	0.195029827813683	0.00927250574736545	0.100503156051282	0.0207	0.017	0.0232	0.0051	0.1749	0.0081	0.0075	0.0568	0.0013	0.1009	0.1375	0.0213	0.0028	0.106	0.0152	0.0069	0.0078	0.0015	7e-04	0.0311	0.0325	0.0293	0.0724	0.02	0.0927	0.0016
15	rs117701887	31543728	0.97	0.212405230483542	0.89	0.222038712392691	0.00915604752482897	0.0990424648448036	0.0206	0.017	0.0233	0.0052	0.1753	0.0081	0.0076	0.0569	0.0013	0.1009	0.137	0.0214	0.0028	0.106	0.0152	0.0069	0.0077	0.0015	8e-04	0.031	0.0325	0.0293	0.0724	0.0199	0.0927	0.0016
15	rs62037875	31543927	0.97	0.212405230483542	0.89	0.222038712392691	0.00918989906750682	0.0995284336681809	0.0206	0.017	0.0233	0.0052	0.1753	0.0082	0.0076	0.0569	0.0013	0.1009	0.137	0.0214	0.0029	0.106	0.0152	0.0069	0.0077	0.0015	8e-04	0.031	0.0325	0.0292	0.0724	0.02	0.0927	0.0016
15	rs8038899	31546903	0.98	0.188103243221556	0.89	0.222038712392691	0.00994866625420789	0.100910383449072	0.0203	0.0169	0.0235	0.0054	0.1757	0.0082	0.0077	0.057	0.0013	0.1007	0.136	0.0216	0.0029	0.1062	0.0152	0.0069	0.0075	0.0014	8e-04	0.031	0.0328	0.0291	0.0726	0.02	0.0926	0.0015
15	rs75905933	31548996	0.98	0.188103243221556	0.89	0.222038712392691	0.0106614836133215	0.0997717665171424	0.0202	0.0169	0.0236	0.0054	0.1759	0.0082	0.0078	0.057	0.0013	0.1005	0.1357	0.0216	0.003	0.1063	0.0152	0.0069	0.0073	0.0014	8e-04	0.031	0.0329	0.029	0.0727	0.02	0.0925	0.0015
15	rs11633553	31552308	0.98	0.188103243221556	0.89	0.222038712392691	0.0127009950779859	0.0991233950663608	0.0201	0.0169	0.0237	0.0055	0.1761	0.0083	0.0079	0.057	0.0014	0.1004	0.1351	0.0218	0.003	0.1065	0.0152	0.0069	0.0072	0.0014	8e-04	0.031	0.0332	0.029	0.0727	0.02	0.0923	0.0015
15	rs7172576	31555326	0.98	0.188103243221556	0.89	0.222038712392691	0.0161178179459131	0.100259127938522	0.02	0.0169	0.0239	0.0056	0.1763	0.0083	0.008	0.057	0.0014	0.1004	0.1345	0.0219	0.0031	0.1066	0.0152	0.007	0.007	0.0014	8e-04	0.031	0.0334	0.029	0.0728	0.02	0.0921	0.0015
15	rs111903959	31557797	0.98	0.188103243221556	0.89	0.222038712392691	0.0179917881492526	0.0985574267252826	0.0199	0.0169	0.024	0.0056	0.1765	0.0083	0.0081	0.0571	0.0014	0.1002	0.1342	0.0219	0.0031	0.1067	0.0152	0.007	0.007	0.0014	9e-04	0.0309	0.0334	0.0291	0.0727	0.02	0.092	0.0015
15	rs4779855	31559304	0.98	0.188103243221556	0.89	0.222038712392691	0.0210227260817891	0.0896765788393621	0.0197	0.0169	0.0245	0.0057	0.1768	0.0084	0.0083	0.0573	0.0014	0.0996	0.1331	0.022	0.0033	0.1067	0.0155	0.007	0.007	0.0013	9e-04	0.0308	0.0334	0.0296	0.0725	0.0201	0.0916	0.0014
15	rs76926658	31560204	0.99	0.165875049708709	0.89	0.222038712392691	0.0248884614445998	0.0852093269808198	0.0196	0.0169	0.0249	0.0058	0.1775	0.0084	0.0085	0.0573	0.0014	0.0989	0.132	0.0221	0.0034	0.107	0.0158	0.007	0.007	0.0013	9e-04	0.0307	0.0334	0.0298	0.0725	0.0203	0.0911	0.0014
15	rs4779514	31561977	0.99	0.165875049708709	0.89	0.222038712392691	0.0321555078567607	0.0743763684707325	0.0193	0.0169	0.0256	0.0059	0.1778	0.0085	0.0086	0.0571	0.0014	0.0975	0.1304	0.0222	0.0036	0.1079	0.0164	0.007	0.0071	0.0012	0.001	0.0306	0.0336	0.0303	0.0727	0.0206	0.0903	0.0013
15	rs11856086	31562004	0.99	0.165875049708709	0.89	0.222038712392691	0.0319379813872469	0.0731542957249707	0.0193	0.0169	0.0256	0.0059	0.1779	0.0085	0.0086	0.0571	0.0014	0.0974	0.1303	0.0222	0.0036	0.1079	0.0164	0.007	0.0071	0.0012	0.001	0.0306	0.0336	0.0303	0.0726	0.0206	0.0903	0.0013
15	rs73381204	31572833	0.99	0.165875049708709	0.89	0.222038712392691	0.0466772569085727	0.068838382882819	0.0188	0.0167	0.0266	0.0062	0.1784	0.0086	0.0089	0.0568	0.0014	0.0942	0.1284	0.0225	0.0035	0.1093	0.0175	0.0068	0.0073	0.0013	0.0012	0.0303	0.0352	0.031	0.0724	0.0216	0.0886	0.0012
15	rs117931328	31573032	0.99	0.165875049708709	0.89	0.222038712392691	0.0468026843043946	0.0681412792066994	0.0188	0.0167	0.0267	0.0062	0.1784	0.0086	0.0089	0.0567	0.0014	0.0942	0.1284	0.0225	0.0035	0.1093	0.0175	0.0068	0.0073	0.0013	0.0012	0.0303	0.0352	0.031	0.0724	0.0217	0.0885	0.0012
15	rs74598270	31573640	0.99	0.165875049708709	0.89	0.222038712392691	0.0472119015856253	0.0686289413063837	0.0188	0.0167	0.0267	0.0062	0.1784	0.0086	0.0089	0.0567	0.0014	0.0941	0.1283	0.0225	0.0035	0.1093	0.0175	0.0068	0.0073	0.0013	0.0012	0.0303	0.0352	0.0311	0.0724	0.0217	0.0885	0.0012
15	rs1947517	31576391	0.99	0.165875049708709	0.89	0.222038712392691	0.0508713902685845	0.0655878312910603	0.0188	0.0167	0.0268	0.0063	0.1783	0.0086	0.0089	0.0566	0.0014	0.0937	0.1281	0.0226	0.0035	0.1094	0.0177	0.0068	0.0073	0.0013	0.0012	0.0302	0.0353	0.0312	0.0726	0.0218	0.0883	0.0012
15	rs62037884	31585280	0.99	0.165875049708709	0.89	0.222038712392691	0.0498818304409619	0.0644283606825479	0.0186	0.0167	0.027	0.0063	0.1786	0.0086	0.0089	0.0565	0.0015	0.0935	0.1279	0.0226	0.0035	0.1094	0.018	0.0068	0.0073	0.0013	0.0012	0.0303	0.0354	0.0314	0.0724	0.0219	0.0881	0.0012
15	rs8034968	31585420	0.99	0.165875049708709	0.87	0.283849475516541	0.054961522178725	0.065041115434425	0.0186	0.0167	0.0269	0.0063	0.1784	0.0086	0.0089	0.0564	0.0015	0.0934	0.1278	0.0226	0.0035	0.1093	0.018	0.0068	0.0073	0.0013	0.0012	0.0303	0.0359	0.0314	0.0722	0.0219	0.0881	0.0012
15	rs36107966	31588134	0.99	0.165875049708709	0.87	0.283849475516541	0.06417429206638	0.0659305037042551	0.0188	0.0163	0.0278	0.0064	0.1766	0.0087	0.0089	0.0557	0.0014	0.0941	0.1264	0.023	0.0035	0.1096	0.0187	0.0068	0.0074	0.0013	0.0013	0.0303	0.037	0.0316	0.072	0.0222	0.088	0.0011
15	rs117035509	31589150	0.99	0.165875049708709	0.87	0.283849475516541	0.0650110492436209	0.0833121191099893	0.0188	0.0162	0.0281	0.0064	0.1769	0.0087	0.009	0.0557	0.0013	0.0939	0.1256	0.023	0.003	0.1102	0.0187	0.0068	0.0074	0.0013	0.0013	0.0301	0.037	0.0322	0.0717	0.0221	0.088	0.0011
15	rs74742830	31589322	0.99	0.165875049708709	0.87	0.283849475516541	0.0658352321636195	0.0801637675784237	0.0187	0.0162	0.0281	0.0064	0.1769	0.0087	0.009	0.0558	0.0013	0.0938	0.1255	0.023	0.003	0.1103	0.0188	0.0068	0.0074	0.0013	0.0013	0.0301	0.037	0.0323	0.0717	0.0221	0.0879	0.001
15	rs2068200	31589784	NA	NA	NA	NA	0.0701409463693435	0.0747373861482215	0.0187	0.0162	0.0282	0.0064	0.1772	0.0087	0.009	0.0558	0.0013	0.0938	0.125	0.023	0.003	0.1104	0.0188	0.0068	0.0074	0.0013	0.0013	0.03	0.037	0.0324	0.0718	0.0221	0.0878	0.001
15	rs4238554	31590959	NA	NA	NA	NA	0.0986320172180312	0.0760429869509714	0.0185	0.0161	0.0287	0.0065	0.1791	0.0086	0.0089	0.0552	0.0012	0.0927	0.124	0.0232	0.003	0.1096	0.0191	0.0067	0.0074	0.0013	0.0014	0.0297	0.0371	0.0324	0.0731	0.0223	0.0875	0.001
15	rs76027917	31591177	NA	NA	NA	NA	0.0907685468679498	0.0814321838693286	0.0183	0.016	0.0288	0.0065	0.1792	0.0086	0.0088	0.0547	0.0012	0.0921	0.124	0.0233	0.003	0.1101	0.0192	0.0066	0.0073	0.0013	0.0014	0.0296	0.0371	0.0324	0.0731	0.0223	0.0885	0.001
15	rs71474654	31593069	NA	NA	NA	NA	0.128652524958928	0.0620018437431966	0.0175	0.0158	0.0296	0.0062	0.183	0.008	0.0084	0.0532	0.0013	0.0885	0.125	0.0233	0.0028	0.1098	0.0197	0.0062	0.0068	0.0013	0.0014	0.0285	0.0376	0.0328	0.0718	0.0221	0.0933	0.001
15	rs11070920	31599925	NA	NA	NA	NA	0.321613235613127	0.167817118247323	0.0148	0.0154	0.0313	0.0055	0.1897	0.0067	0.0076	0.0536	0.0014	0.0846	0.1267	0.0233	0.0023	0.108	0.021	0.005	0.0055	0.0014	0.0013	0.0268	0.0389	0.0328	0.0693	0.022	0.0982	0.0013
15	rs62037888	31604699	NA	NA	NA	NA	0.35129248160163	0.13675774220584	0.0148	0.0154	0.0314	0.0055	0.19	0.0067	0.0076	0.0536	0.0014	0.0845	0.1267	0.0233	0.0023	0.1079	0.021	0.005	0.0054	0.0014	0.0013	0.0268	0.039	0.0328	0.0693	0.0219	0.0982	0.0013
15	rs1465779	31609890	NA	NA	NA	NA	0.386366777450986	0.101972173918207	0.0148	0.0154	0.0314	0.0055	0.1902	0.0067	0.0076	0.0536	0.0014	0.0845	0.1267	0.0233	0.0023	0.1079	0.0211	0.005	0.0053	0.0014	0.0014	0.0269	0.0391	0.0328	0.0693	0.0219	0.0983	0.0014
15	rs11070938	31610114	NA	NA	NA	NA	0.389092337869134	0.0999341173109123	0.0148	0.0154	0.0314	0.0055	0.1902	0.0067	0.0076	0.0536	0.0014	0.0845	0.1267	0.0233	0.0023	0.1079	0.0211	0.005	0.0053	0.0014	0.0014	0.0269	0.0391	0.0328	0.0693	0.0219	0.0983	0.0014
15	rs34518136	31611736	NA	NA	NA	NA	0.392163178700606	0.0947903717034728	0.0148	0.0154	0.0314	0.0054	0.1903	0.0067	0.0076	0.0535	0.0014	0.0845	0.1267	0.0233	0.0023	0.1077	0.0211	0.005	0.0053	0.0014	0.0014	0.0269	0.0391	0.0328	0.0693	0.0219	0.0983	0.0014
15	rs117585606	31612248	NA	NA	NA	NA	0.391268585431579	0.0947108498544757	0.0148	0.0154	0.0314	0.0054	0.1903	0.0067	0.0076	0.0535	0.0014	0.0845	0.1266	0.0233	0.0023	0.1077	0.0211	0.005	0.0053	0.0014	0.0014	0.0269	0.0391	0.0328	0.0693	0.0219	0.0983	0.0014
15	rs75089025	31613001	NA	NA	NA	NA	0.391156833812086	0.0951087221176865	0.0148	0.0154	0.0314	0.0054	0.1903	0.0067	0.0076	0.0535	0.0014	0.0845	0.1266	0.0233	0.0023	0.1077	0.0211	0.005	0.0053	0.0014	0.0014	0.0269	0.0391	0.0328	0.0693	0.0219	0.0983	0.0014
15	rs11633005	31616674	NA	NA	NA	NA	0.392890795170031	0.09710791510032	0.0148	0.0154	0.0314	0.0054	0.1904	0.0067	0.0076	0.0535	0.0014	0.0844	0.1266	0.0232	0.0023	0.1077	0.0211	0.005	0.0052	0.0014	0.0014	0.0269	0.0391	0.0329	0.0693	0.0219	0.0984	0.0014
15	rs117275442	31624187	NA	NA	NA	NA	0.385257090550773	0.0965464935360461	0.0148	0.0154	0.0315	0.0054	0.1906	0.0066	0.0075	0.0534	0.0014	0.0844	0.1264	0.0232	0.0023	0.1074	0.0211	0.0053	0.0051	0.0014	0.0014	0.0269	0.0393	0.0331	0.0692	0.0218	0.0985	0.0014
15	rs34693358	31624505	NA	NA	NA	NA	0.386922226920004	0.0954274929429257	0.0148	0.0154	0.0315	0.0053	0.1907	0.0066	0.0075	0.0534	0.0014	0.0844	0.1263	0.0232	0.0023	0.1073	0.0211	0.0053	0.0051	0.0014	0.0014	0.0269	0.0393	0.0331	0.0692	0.0219	0.0985	0.0014
15	rs66501706	31629058	NA	NA	NA	NA	0.421622321175275	0.0991233950663608	0.0148	0.0155	0.032	0.0052	0.1911	0.0063	0.0073	0.0526	0.0014	0.085	0.1257	0.0229	0.0023	0.1071	0.0211	0.0052	0.0049	0.0014	0.0014	0.027	0.0395	0.0334	0.0691	0.0218	0.0994	0.0015
15	rs4779862	31633161	NA	NA	NA	NA	0.507188330164202	0.09710791510032	0.0149	0.0155	0.0324	0.005	0.1914	0.0061	0.0072	0.0518	0.0014	0.0855	0.1252	0.0227	0.0022	0.1076	0.0211	0.0051	0.0047	0.0014	0.0014	0.0271	0.0398	0.0333	0.069	0.0217	0.1002	0.0015
15	rs76500275	31636187	NA	NA	NA	NA	0.494691846868836	0.0964663948641865	0.0148	0.0155	0.0325	0.005	0.1915	0.0061	0.0071	0.0518	0.0014	0.0855	0.1251	0.0227	0.0022	0.1078	0.0205	0.0051	0.0053	0.0014	0.0014	0.0271	0.0398	0.0333	0.069	0.0216	0.1002	0.0015
15	rs180836838	31642518	NA	NA	NA	NA	0.495507725707765	0.0967869462338897	0.0148	0.0155	0.0325	0.005	0.1915	0.0061	0.0071	0.0518	0.0014	0.0856	0.1251	0.0227	0.0022	0.1078	0.0205	0.0051	0.0053	0.0014	0.0014	0.0271	0.0399	0.0333	0.069	0.0216	0.1002	0.0015
15	rs13329095	31647900	NA	NA	NA	NA	0.509921975111155	0.0988806819688679	0.0148	0.0155	0.0325	0.005	0.1915	0.0061	0.0071	0.0517	0.0014	0.0856	0.1251	0.0227	0.0022	0.1079	0.0203	0.0051	0.0055	0.0014	0.0014	0.0271	0.0399	0.0333	0.069	0.0216	0.1002	0.0015
15	rs7168479	31651025	NA	NA	NA	NA	0.507315320396879	0.0993663407628129	0.0148	0.0155	0.0326	0.005	0.1915	0.0061	0.0071	0.0517	0.0014	0.0856	0.1251	0.0227	0.0022	0.1079	0.0203	0.0051	0.0055	0.0014	0.0014	0.0271	0.0399	0.0333	0.069	0.0216	0.1002	0.0015
15	rs76591360	31663699	NA	NA	NA	NA	0.56125271883604	0.108432939731538	0.0145	0.0156	0.0322	0.0046	0.1921	0.0057	0.0069	0.0507	0.0013	0.0853	0.1256	0.0223	0.0021	0.1088	0.0205	0.0049	0.0055	0.0015	0.0013	0.0271	0.0406	0.0329	0.0684	0.0217	0.1017	0.0014
15	rs4779520	31665443	NA	NA	NA	NA	0.597075307371578	0.111296809245489	0.0145	0.0156	0.0322	0.0046	0.1922	0.0056	0.0068	0.0505	0.0013	0.0853	0.1257	0.0222	0.0021	0.1089	0.0205	0.0048	0.0055	0.0015	0.0013	0.0272	0.0407	0.0329	0.0683	0.0218	0.1019	0.0014
15	rs4779521	31672128	NA	NA	NA	NA	0.600301659938694	0.121017717592685	0.0143	0.0159	0.0321	0.0047	0.192	0.0053	0.0067	0.0505	0.0012	0.0848	0.126	0.022	0.0021	0.1095	0.0207	0.0048	0.0055	0.0015	0.0012	0.0274	0.0407	0.0326	0.0681	0.0219	0.1025	0.0014
15	rs11639133	31681962	NA	NA	NA	NA	0.536077922129847	0.111805161728862	0.0139	0.0161	0.0318	0.0044	0.1923	0.005	0.0064	0.0509	0.0011	0.0849	0.1266	0.0217	0.002	0.1094	0.0206	0.0047	0.0053	0.0015	0.0012	0.0287	0.0404	0.0327	0.0676	0.022	0.1029	0.0014
15	rs10851545	31687478	NA	NA	NA	NA	0.528929892834228	0.116075670936253	0.0138	0.0161	0.0317	0.0044	0.193	0.0049	0.0062	0.0512	0.0011	0.0853	0.1262	0.0215	0.002	0.1099	0.0205	0.0046	0.0053	0.0015	0.0013	0.0289	0.0401	0.0326	0.0674	0.0219	0.1029	0.0014
15	rs7171213	31693502	NA	NA	NA	NA	0.499848988391654	0.119796683799301	0.0135	0.0161	0.0317	0.0043	0.1933	0.0048	0.006	0.0513	0.0011	0.0854	0.1264	0.0214	0.002	0.1099	0.0205	0.0046	0.0052	0.0015	0.0013	0.0293	0.0401	0.0326	0.0672	0.0219	0.1028	0.0014
15	rs76095003	31697008	NA	NA	NA	NA	0.493563237548927	0.127815972895983	0.0135	0.0161	0.0317	0.0042	0.1932	0.0048	0.0059	0.0515	0.0011	0.0854	0.1264	0.0214	0.0019	0.11	0.0205	0.0046	0.0052	0.0015	0.0013	0.0295	0.04	0.0326	0.0672	0.0219	0.1029	0.0013
15	rs80000877	31697166	NA	NA	NA	NA	0.495068325885286	0.128709003578474	0.0135	0.0161	0.0317	0.0042	0.1932	0.0048	0.0059	0.0515	0.0011	0.0855	0.1264	0.0214	0.0019	0.11	0.0205	0.0046	0.0051	0.0015	0.0013	0.0295	0.04	0.0326	0.0672	0.0219	0.1029	0.0013
15	rs34074298	31719612	NA	NA	NA	NA	0.508522487071111	0.140340967751042	0.0134	0.0161	0.0317	0.0042	0.1932	0.0047	0.0059	0.0515	0.0011	0.0855	0.1264	0.0213	0.0019	0.11	0.0204	0.0045	0.0051	0.0014	0.0013	0.0297	0.04	0.0326	0.0671	0.0219	0.103	0.0013
15	rs11071016	31722729	NA	NA	NA	NA	0.505855852480586	0.13484240717599	0.0134	0.0162	0.0317	0.0042	0.1932	0.0047	0.0059	0.0516	0.0011	0.0855	0.1264	0.0213	0.0019	0.11	0.0204	0.0045	0.0051	0.0014	0.0013	0.0297	0.04	0.0326	0.0671	0.0219	0.103	0.0013
15	rs77599412	31724494	NA	NA	NA	NA	0.494629113775997	0.131852727870306	0.0135	0.0161	0.0317	0.0042	0.1933	0.0047	0.0058	0.0516	0.0011	0.0855	0.1264	0.0213	0.0019	0.11	0.0204	0.0045	0.0051	0.0014	0.0013	0.0297	0.04	0.0326	0.067	0.0219	0.1029	0.0013
15	rs7496643	31726802	NA	NA	NA	NA	0.499912039098809	0.13113168761125	0.0135	0.0162	0.0317	0.0042	0.1935	0.0047	0.0058	0.0516	0.0011	0.0855	0.1264	0.0213	0.0019	0.11	0.0204	0.0045	0.0051	0.0014	0.0014	0.0298	0.0401	0.0326	0.0667	0.0219	0.1029	0.0013
15	rs74010640	31730442	NA	NA	NA	NA	0.472479164087205	0.1069284058188	0.0144	0.0163	0.0316	0.004	0.1936	0.0046	0.0056	0.0519	0.0011	0.086	0.1261	0.0213	0.0021	0.1094	0.0204	0.0045	0.0049	0.0015	0.0016	0.0302	0.04	0.0324	0.0662	0.0219	0.1027	0.0014
15	rs76796583	31731091	NA	NA	NA	NA	0.455512149396687	0.0924162006216931	0.0145	0.0161	0.0316	0.0039	0.1937	0.0045	0.0055	0.0518	0.0012	0.086	0.1264	0.0211	0.0022	0.1096	0.0202	0.0044	0.0048	0.0016	0.0016	0.0312	0.0401	0.0321	0.0661	0.0214	0.1027	0.0014
15	rs58022476	31731252	NA	NA	NA	NA	0.44938493550914	0.0881258425092781	0.0145	0.0161	0.0316	0.0039	0.1937	0.0045	0.0054	0.0518	0.0012	0.086	0.1265	0.0211	0.0022	0.1096	0.0202	0.0044	0.0048	0.0016	0.0016	0.0313	0.04	0.0321	0.0661	0.0213	0.1027	0.0014
15	rs75067214	31734314	NA	NA	NA	NA	0.452984249284755	0.0757520520348393	0.0147	0.0163	0.0321	0.0037	0.1938	0.0043	0.0051	0.0516	0.0012	0.0861	0.1271	0.0208	0.0026	0.1096	0.0201	0.0042	0.0046	0.0017	0.0018	0.0322	0.0397	0.0316	0.0657	0.0209	0.1026	0.0015
15	rs4779876	31734436	NA	NA	NA	NA	0.458953892599326	0.0766992598697295	0.0147	0.0163	0.0321	0.0037	0.1939	0.0043	0.0051	0.0516	0.0012	0.0861	0.1272	0.0207	0.0026	0.1096	0.0201	0.0042	0.0046	0.0017	0.0018	0.0323	0.0397	0.0316	0.0657	0.0209	0.1026	0.0015
15	rs74537624	31734651	NA	NA	NA	NA	0.45388627906894	0.0710181248424649	0.0147	0.0164	0.0321	0.0037	0.1938	0.0043	0.0051	0.0516	0.0012	0.0861	0.1272	0.0207	0.0026	0.1096	0.0201	0.0042	0.0046	0.0017	0.0018	0.0323	0.0397	0.0316	0.0657	0.0209	0.1026	0.0015
15	rs9920397	31737144	NA	NA	NA	NA	0.505729037463347	0.0720117473988008	0.0149	0.0166	0.0326	0.0037	0.1938	0.0044	0.0052	0.0514	0.0013	0.0862	0.1274	0.0204	0.0028	0.1093	0.02	0.0042	0.0045	0.0019	0.0019	0.0327	0.0395	0.0312	0.0653	0.0206	0.1024	0.0017
15	rs117109082	31740365	NA	NA	NA	NA	0.507759906141815	0.043078855317421	0.0151	0.0167	0.0328	0.0036	0.1937	0.0044	0.0053	0.0511	0.0014	0.0868	0.1279	0.0199	0.003	0.1085	0.0199	0.0042	0.0045	0.0021	0.002	0.0334	0.0394	0.0309	0.0657	0.02	0.1018	0.0018
15	rs117259424	31741738	NA	NA	NA	NA	0.506807450856343	0.0374351547775901	0.0152	0.0167	0.0328	0.0036	0.1936	0.0044	0.0053	0.0511	0.0014	0.0868	0.128	0.0198	0.0031	0.1084	0.0198	0.0042	0.0045	0.0021	0.002	0.0335	0.0393	0.0308	0.0658	0.02	0.1017	0.0019
15	rs12592652	31747408	NA	NA	NA	NA	0.546687661387092	0.037328074890177	0.0153	0.0168	0.033	0.0035	0.1933	0.0044	0.0054	0.0511	0.0015	0.0868	0.1281	0.0196	0.0032	0.108	0.0198	0.0041	0.0045	0.0023	0.0021	0.0338	0.0391	0.0307	0.066	0.0197	0.1016	0.002
15	rs57924788	31749722	NA	NA	NA	NA	0.590783182057035	0.0316058930105514	0.0154	0.0169	0.0331	0.0035	0.1939	0.0044	0.0055	0.0509	0.0015	0.087	0.1282	0.0191	0.0034	0.1076	0.0196	0.0042	0.005	0.0024	0.0021	0.0343	0.0391	0.0305	0.0658	0.0194	0.1011	0.0021
15	rs12908843	31752043	NA	NA	NA	NA	0.692384366472651	0.0305727652821174	0.0155	0.017	0.0332	0.0035	0.194	0.0044	0.0055	0.0506	0.0016	0.0873	0.1282	0.0189	0.0035	0.1073	0.0196	0.0041	0.0054	0.0025	0.0021	0.0347	0.0391	0.0303	0.0657	0.0192	0.1006	0.0022
15	rs28533482	31756057	NA	NA	NA	NA	0.739950125332429	0.039221999549062	0.0155	0.0169	0.0333	0.0035	0.194	0.0044	0.0055	0.0507	0.0016	0.0873	0.1282	0.0189	0.0035	0.1072	0.0196	0.0041	0.0055	0.0025	0.0022	0.0348	0.0391	0.0303	0.0657	0.0192	0.1006	0.0022
15	rs12898683	31757066	NA	NA	NA	NA	0.719979471604245	0.0261000856280835	0.0156	0.0169	0.0333	0.0035	0.194	0.0044	0.0055	0.0506	0.0016	0.0872	0.1281	0.0189	0.0035	0.1071	0.0196	0.0041	0.0056	0.0025	0.0022	0.0348	0.0392	0.0302	0.0656	0.0191	0.1006	0.0022
15	rs1077168	31764411	NA	NA	NA	NA	0.76337384602806	0.034851966632784	0.0157	0.0169	0.0334	0.0035	0.1939	0.0044	0.0054	0.0506	0.0016	0.0872	0.1281	0.019	0.0036	0.107	0.0196	0.0041	0.0056	0.0025	0.0022	0.0349	0.0392	0.0302	0.0654	0.0191	0.1007	0.0022
15	rs76704217	31776837	NA	NA	NA	NA	0.848160444501326	0.03982596682484	0.0162	0.0171	0.0337	0.0035	0.1941	0.0045	0.0054	0.0506	0.0016	0.0866	0.1275	0.019	0.0037	0.1065	0.0194	0.0042	0.0059	0.0025	0.0022	0.0351	0.0396	0.03	0.0647	0.0191	0.1007	0.0022
15	rs8024651	31778703	NA	NA	NA	NA	0.855545890169189	0.0401018709599281	0.0163	0.0171	0.0337	0.0035	0.1941	0.0046	0.0054	0.0506	0.0016	0.0866	0.1274	0.019	0.0037	0.1065	0.0194	0.0042	0.006	0.0025	0.0022	0.0351	0.0397	0.0299	0.0646	0.0191	0.1007	0.0022
15	rs8037203	31783766	NA	NA	NA	NA	1.05228077882035	0.0502275636380715	0.0165	0.0174	0.034	0.0036	0.1939	0.0046	0.0054	0.0508	0.0017	0.0864	0.1259	0.0197	0.004	0.1062	0.0192	0.0043	0.0063	0.0025	0.0024	0.0352	0.0401	0.0298	0.0636	0.0194	0.1007	0.0023
15	rs34480216	31788724	NA	NA	NA	NA	1.04974107320725	0.0439386527055919	0.0165	0.0174	0.0341	0.0036	0.1937	0.0046	0.0055	0.0507	0.0017	0.0864	0.1258	0.0198	0.004	0.1061	0.0192	0.0043	0.0065	0.0025	0.0024	0.0352	0.0401	0.0298	0.0635	0.0194	0.1006	0.0023
15	rs80233534	31792440	NA	NA	NA	NA	1.26663046634519	0.0488919502188762	0.0167	0.0175	0.0342	0.0037	0.1932	0.0048	0.0056	0.0504	0.0017	0.0864	0.1252	0.0202	0.0041	0.1058	0.0192	0.0044	0.0073	0.0025	0.0025	0.0354	0.0398	0.0298	0.0629	0.0194	0.1003	0.0024
15	rs12912052	31793704	NA	NA	NA	NA	1.3376761968956	0.0563661621431068	0.0167	0.0175	0.0343	0.0037	0.193	0.0048	0.0056	0.0504	0.0017	0.0865	0.1251	0.0203	0.0041	0.1058	0.0193	0.0045	0.0075	0.0025	0.0025	0.0356	0.0398	0.0298	0.0628	0.0195	0.1003	0.0024
15	rs11858516	31799185	NA	NA	NA	NA	1.48278816891244	0.0686289413063837	0.0167	0.0175	0.0343	0.0037	0.1928	0.0048	0.0057	0.0503	0.0017	0.0864	0.1249	0.0205	0.0042	0.1057	0.0193	0.0045	0.0078	0.0025	0.0025	0.0356	0.0397	0.0299	0.0628	0.0195	0.1001	0.0024
15	rs2125615	31800149	NA	NA	NA	NA	1.50253119394551	0.0791252688413024	0.0167	0.0175	0.0343	0.0037	0.1928	0.0048	0.0057	0.0503	0.0017	0.0865	0.1249	0.0205	0.0041	0.1057	0.0193	0.0045	0.0078	0.0025	0.0025	0.0356	0.0397	0.03	0.0627	0.0195	0.1001	0.0023
15	rs28583941	31805820	NA	NA	NA	NA	1.61491304382194	0.0894432810971409	0.0168	0.0175	0.0344	0.0037	0.1926	0.0049	0.0057	0.0504	0.0017	0.0863	0.1248	0.0206	0.0042	0.1057	0.0193	0.0046	0.008	0.0027	0.0025	0.0356	0.0395	0.0301	0.0625	0.0195	0.1001	0.0024
15	rs1459200	31807585	NA	NA	NA	NA	2.18404064554619	0.0833121191099893	0.0168	0.0175	0.0347	0.0037	0.1942	0.005	0.0058	0.0502	0.0017	0.0862	0.1245	0.0209	0.0043	0.1054	0.0191	0.0046	0.0086	0.0031	0.0025	0.0357	0.0389	0.0303	0.0621	0.0194	0.0984	0.0024
15	rs1459201	31807613	NA	NA	NA	NA	2.19754139495341	0.123385683898008	0.0167	0.0175	0.0346	0.0037	0.194	0.005	0.0059	0.0502	0.0016	0.0863	0.1245	0.0209	0.0043	0.1055	0.0191	0.0046	0.0086	0.003	0.0025	0.0356	0.0392	0.0303	0.0622	0.0193	0.0985	0.0024
15	rs74010685	31808187	NA	NA	NA	NA	2.16178949300184	0.119796683799301	0.0165	0.0174	0.0347	0.0037	0.1949	0.0049	0.0059	0.0504	0.0016	0.0865	0.1248	0.0208	0.0041	0.1054	0.019	0.0045	0.0084	0.003	0.0022	0.0356	0.039	0.0302	0.0624	0.0191	0.0985	0.0024
15	rs11635221	31808641	NA	NA	NA	NA	2.16782989430761	0.123914232541766	0.0165	0.0175	0.0348	0.0036	0.1955	0.0049	0.0058	0.0506	0.0015	0.0867	0.1251	0.0207	0.0038	0.1055	0.019	0.0045	0.0083	0.003	0.0019	0.0356	0.0389	0.0301	0.0626	0.019	0.0984	0.0023
15	rs28584834	31809125	NA	NA	NA	NA	2.10620615853663	0.108516761928989	0.0165	0.0176	0.0348	0.0036	0.1955	0.0049	0.0058	0.0506	0.0015	0.0867	0.1252	0.0207	0.0038	0.1054	0.019	0.0045	0.0083	0.003	0.0019	0.0356	0.0389	0.0301	0.0626	0.019	0.0984	0.0023
15	rs11071164	31822531	NA	NA	NA	NA	1.95479788173563	0.101073454066967	0.016	0.0182	0.0361	0.0033	0.1973	0.0048	0.0056	0.0515	0.001	0.0873	0.1271	0.0202	0.0019	0.104	0.0192	0.0041	0.0074	0.0027	0.0012	0.0359	0.039	0.0302	0.0639	0.0184	0.0985	0.0015
15	rs7176771	31823108	NA	NA	NA	NA	1.97919839987921	0.141820772762153	0.016	0.0182	0.0361	0.0032	0.1974	0.0048	0.0055	0.0515	0.001	0.0874	0.1272	0.0202	0.0019	0.104	0.0192	0.0041	0.0073	0.0027	0.0012	0.0359	0.039	0.0302	0.0639	0.0184	0.0985	0.0014
15	rs28893260	31824703	NA	NA	NA	NA	1.94159148718795	0.130142647632455	0.016	0.0183	0.0362	0.0032	0.1974	0.0048	0.0054	0.0516	9e-04	0.0874	0.1274	0.0201	0.0018	0.1041	0.0192	0.004	0.0072	0.0027	0.0012	0.0359	0.0391	0.0302	0.064	0.0184	0.0984	0.0014
15	rs62004102	31824844	NA	NA	NA	NA	1.9222768819059	0.119970831647177	0.0159	0.0183	0.0362	0.0032	0.1974	0.0048	0.0054	0.0516	9e-04	0.0874	0.1274	0.0201	0.0018	0.1041	0.0192	0.004	0.0071	0.0027	0.0012	0.0359	0.0391	0.0302	0.064	0.0184	0.0984	0.0014
15	rs72726914	31829141	NA	NA	NA	NA	1.78166914752625	0.128351514075649	0.0159	0.0184	0.0366	0.0032	0.1973	0.0048	0.0053	0.0518	8e-04	0.0875	0.128	0.02	0.0016	0.1044	0.0194	0.004	0.0068	0.0026	0.0012	0.0359	0.0393	0.0296	0.0642	0.0185	0.0981	0.0012
15	rs2125623	31829707	NA	NA	NA	NA	1.77239108738738	0.118406938826225	0.0159	0.0184	0.0366	0.0032	0.1972	0.0048	0.0053	0.0518	8e-04	0.0875	0.128	0.02	0.0016	0.1045	0.0194	0.0039	0.0068	0.0025	0.0012	0.0359	0.0393	0.0295	0.0642	0.0185	0.0981	0.0011
15	rs77891032	31830110	NA	NA	NA	NA	1.73047915227559	0.096306275913502	0.0159	0.0185	0.0367	0.0032	0.1972	0.0048	0.0053	0.0518	8e-04	0.0875	0.1281	0.02	0.0016	0.1045	0.0195	0.0039	0.0067	0.0025	0.0012	0.0359	0.0393	0.0295	0.0643	0.0185	0.098	0.0011
15	rs10152711	31831200	NA	NA	NA	NA	1.74614187830608	0.0994473743104156	0.0159	0.0185	0.0368	0.0032	0.1973	0.0048	0.0053	0.0517	8e-04	0.0876	0.1282	0.0199	0.0016	0.1045	0.0195	0.0039	0.0066	0.0025	0.0011	0.0359	0.0395	0.0293	0.0642	0.0185	0.0979	0.0011
15	rs12591927	31833911	NA	NA	NA	NA	1.64366863608443	0.0787557124975163	0.0159	0.0187	0.037	0.0032	0.1972	0.0048	0.0051	0.0517	8e-04	0.0877	0.1285	0.0198	0.0016	0.1045	0.0196	0.0039	0.0065	0.0024	0.0011	0.036	0.0394	0.0292	0.0644	0.0185	0.0977	0.0011
15	rs77001258	31836615	NA	NA	NA	NA	1.57344889064238	0.070100603587163	0.016	0.0188	0.037	0.0032	0.197	0.0048	0.0049	0.0517	8e-04	0.0879	0.1289	0.0197	0.0016	0.1045	0.0196	0.0038	0.0065	0.0023	0.0011	0.0361	0.0393	0.0291	0.0645	0.0185	0.0976	0.0011
15	rs4779892	31843042	NA	NA	NA	NA	1.51752696472861	0.0658619093009029	0.0161	0.0189	0.037	0.0031	0.1966	0.0047	0.0046	0.0517	7e-04	0.0882	0.1297	0.0194	0.0016	0.1047	0.02	0.0037	0.0063	0.0022	0.0011	0.0363	0.0391	0.029	0.0647	0.0184	0.0971	0.001
15	rs11630385	31848910	NA	NA	NA	NA	1.4667241483494	0.0596148816825513	0.0162	0.0189	0.0369	0.0032	0.1963	0.0047	0.0045	0.0518	7e-04	0.0883	0.1302	0.0192	0.0016	0.1048	0.0202	0.0037	0.0063	0.0021	0.0011	0.0363	0.039	0.029	0.0649	0.0184	0.097	0.001
15	rs72726931	31859828	NA	NA	NA	NA	1.32864315776588	0.0550250321670733	0.0163	0.0189	0.0368	0.0033	0.196	0.0046	0.0044	0.0517	8e-04	0.0884	0.1306	0.0189	0.0016	0.1052	0.0203	0.0037	0.006	0.002	0.0011	0.0365	0.0388	0.029	0.0653	0.0183	0.0967	8e-04
15	rs11071187	31866748	NA	NA	NA	NA	1.28733387866491	0.0619350029534226	0.0164	0.0189	0.0368	0.0034	0.196	0.0046	0.0045	0.0517	8e-04	0.0884	0.1306	0.0189	0.0015	0.1052	0.0203	0.0037	0.006	0.0019	0.0011	0.0365	0.0388	0.029	0.0654	0.0183	0.0966	8e-04
15	rs11635812	31875013	NA	NA	NA	NA	1.27483974028813	0.0626047830630226	0.0164	0.0189	0.0368	0.0033	0.1961	0.0046	0.0045	0.0517	8e-04	0.0884	0.1306	0.0189	0.0015	0.1052	0.0203	0.0037	0.0059	0.0019	0.0011	0.0366	0.0388	0.029	0.0654	0.0183	0.0966	7e-04
15	rs7167462	31885744	NA	NA	NA	NA	1.23138606031623	0.0715852094895178	0.0164	0.0189	0.0367	0.0034	0.196	0.0046	0.0045	0.0517	7e-04	0.0886	0.1307	0.0188	0.0015	0.1054	0.0204	0.0037	0.0059	0.0019	0.0011	0.0366	0.0387	0.0291	0.0655	0.0183	0.0965	8e-04
15	rs75322799	31886121	NA	NA	NA	NA	1.2320387028028	0.0701710063148475	0.0164	0.0189	0.0367	0.0034	0.196	0.0046	0.0045	0.0517	7e-04	0.0886	0.1307	0.0188	0.0015	0.1054	0.0203	0.0037	0.0059	0.0019	0.0011	0.0366	0.0387	0.0291	0.0655	0.0183	0.0965	8e-04
15	rs8023885	31887781	NA	NA	NA	NA	1.23259821692995	0.0669630070671955	0.0164	0.0189	0.0367	0.0034	0.196	0.0046	0.0045	0.0517	7e-04	0.0886	0.1307	0.0188	0.0015	0.1054	0.0203	0.0037	0.0059	0.0019	0.0011	0.0366	0.0387	0.0291	0.0655	0.0183	0.0965	8e-04
15	rs28895307	31888842	NA	NA	NA	NA	1.23054714481469	0.0664803359567681	0.0164	0.0189	0.0367	0.0034	0.196	0.0046	0.0045	0.0517	7e-04	0.0886	0.1307	0.0188	0.0015	0.1054	0.0203	0.0037	0.0059	0.0019	0.0011	0.0366	0.0387	0.0291	0.0655	0.0183	0.0965	8e-04
15	rs7161987	31909723	NA	NA	NA	NA	1.2127956961701	0.0551521596853757	0.017	0.0189	0.0366	0.0034	0.196	0.0046	0.0045	0.0516	7e-04	0.0882	0.1307	0.0184	0.0015	0.1058	0.0202	0.0038	0.0059	0.0018	0.0011	0.0367	0.0387	0.0289	0.0658	0.0181	0.0965	7e-04
15	rs12914768	31926677	NA	NA	NA	NA	1.2105722192108	0.054201789283204	0.017	0.0189	0.0366	0.0034	0.196	0.0046	0.0045	0.0516	7e-04	0.0883	0.1308	0.0184	0.0015	0.1058	0.0201	0.0036	0.0058	0.0019	0.001	0.0367	0.0387	0.029	0.0658	0.0182	0.0966	7e-04
15	rs2925	31928262	NA	NA	NA	NA	1.20668494587291	0.0543912930221992	0.017	0.0189	0.0365	0.0033	0.196	0.0046	0.0045	0.0515	7e-04	0.0883	0.1308	0.0184	0.0015	0.1058	0.0201	0.0036	0.0058	0.0019	0.001	0.0367	0.0386	0.029	0.0658	0.0181	0.0967	8e-04
15	rs11858379	31947951	NA	NA	NA	NA	1.1921970273406	0.0568162870431793	0.017	0.0189	0.0365	0.0033	0.196	0.0046	0.0046	0.0515	7e-04	0.0881	0.1306	0.0184	0.0015	0.1059	0.0201	0.0037	0.0058	0.0019	0.001	0.0367	0.0386	0.0289	0.0659	0.0182	0.0968	7e-04
15	rs77456776	31950464	NA	NA	NA	NA	1.18447354367359	0.056301984089823	0.017	0.0189	0.0365	0.0033	0.196	0.0046	0.0046	0.0515	7e-04	0.0881	0.1306	0.0185	0.0015	0.1059	0.0201	0.0037	0.0058	0.0019	0.001	0.0367	0.0386	0.0289	0.0659	0.0182	0.0968	7e-04
15	rs7167067	31973722	NA	NA	NA	NA	1.15768719845128	0.0526337298362892	0.017	0.0189	0.0365	0.0032	0.1964	0.0045	0.0046	0.0514	6e-04	0.0871	0.1306	0.0186	0.0015	0.1062	0.0202	0.0038	0.0056	0.0017	0.0011	0.0368	0.0386	0.029	0.0666	0.0184	0.0965	7e-04
15	rs2338489	31974435	NA	NA	NA	NA	1.19680362329204	0.052883279250726	0.0171	0.0189	0.0365	0.0027	0.1964	0.0045	0.0046	0.0514	6e-04	0.0871	0.1307	0.0186	0.0015	0.1062	0.0202	0.0038	0.0056	0.0017	0.0011	0.0368	0.0387	0.029	0.0666	0.0185	0.0966	7e-04
15	rs11071296	32005244	NA	NA	NA	NA	1.19173674843217	0.049375805486924	0.017	0.019	0.0365	0.0027	0.1968	0.0045	0.0046	0.0514	7e-04	0.087	0.1306	0.0187	0.0016	0.1061	0.0202	0.0039	0.0056	0.0017	0.0011	0.0366	0.0387	0.0287	0.0667	0.0186	0.0965	7e-04
15	rs116895807	32029447	NA	NA	NA	NA	1.13927006565677	0.042907804515862	0.0171	0.019	0.0364	0.0027	0.1969	0.0045	0.0046	0.0513	7e-04	0.0868	0.1305	0.0189	0.0017	0.1065	0.0201	0.0039	0.0055	0.0018	0.0012	0.0365	0.0385	0.0286	0.0669	0.0184	0.0963	8e-04
15	rs1503004	32040133	NA	NA	NA	NA	1.13863706863202	0.0376497319331848	0.0171	0.019	0.0363	0.0027	0.1969	0.0045	0.0046	0.0513	7e-04	0.0867	0.1305	0.0189	0.0017	0.1066	0.0201	0.0039	0.0055	0.0018	0.0012	0.0365	0.0385	0.0286	0.0669	0.0184	0.0963	8e-04
15	rs77772921	32050294	NA	NA	NA	NA	1.13267564081217	0.0372211342439854	0.0171	0.019	0.0363	0.0027	0.197	0.0045	0.0046	0.0513	7e-04	0.0866	0.1306	0.019	0.0017	0.1066	0.0201	0.0039	0.0055	0.0018	0.0012	0.0365	0.0385	0.0286	0.0669	0.0184	0.0962	8e-04
15	rs17673100	32051488	NA	NA	NA	NA	1.14370492860001	0.0414942138465787	0.0171	0.019	0.0363	0.0027	0.197	0.0045	0.0046	0.0513	7e-04	0.0866	0.1306	0.019	0.0017	0.1066	0.0201	0.0039	0.0055	0.0018	0.0012	0.0365	0.0385	0.0286	0.0669	0.0184	0.0962	8e-04
15	rs78378705	32051609	NA	NA	NA	NA	1.14587958356924	0.0415503506278953	0.0171	0.019	0.0363	0.0027	0.197	0.0045	0.0046	0.0513	7e-04	0.0866	0.1306	0.019	0.0017	0.1066	0.0201	0.0039	0.0055	0.0018	0.0012	0.0365	0.0385	0.0286	0.0668	0.0184	0.0963	8e-04
15	rs7166008	32052058	NA	NA	NA	NA	1.14370492860001	0.0418878846418231	0.0171	0.019	0.0363	0.0027	0.197	0.0045	0.0046	0.0513	7e-04	0.0866	0.1307	0.019	0.0017	0.1066	0.0201	0.0039	0.0055	0.0018	0.0012	0.0364	0.0385	0.0286	0.0668	0.0184	0.0963	8e-04
15	rs117120358	32058551	NA	NA	NA	NA	1.12114937508575	0.0379726398326145	0.0171	0.019	0.0363	0.0027	0.197	0.0045	0.0046	0.0513	7e-04	0.0866	0.1308	0.019	0.0017	0.1065	0.0201	0.0039	0.0055	0.0018	0.0012	0.0364	0.0385	0.0286	0.0668	0.0183	0.0963	8e-04
15	rs117023793	32065095	NA	NA	NA	NA	1.11576252108341	0.034851966632784	0.0171	0.0189	0.0363	0.0027	0.1971	0.0045	0.0046	0.0513	7e-04	0.0866	0.1308	0.019	0.0017	0.1065	0.0201	0.0039	0.0055	0.0018	0.0012	0.0364	0.0385	0.0286	0.0667	0.0183	0.0963	8e-04
15	rs62002708	32068396	NA	NA	NA	NA	1.08055722803536	0.0371143329247355	0.0171	0.0187	0.0363	0.0028	0.1971	0.0045	0.0046	0.0513	8e-04	0.0867	0.1311	0.019	0.0017	0.1064	0.0201	0.0039	0.0054	0.0018	0.0012	0.0364	0.0384	0.0286	0.0666	0.0183	0.0964	8e-04
15	rs4281674	32077941	NA	NA	NA	NA	1.03246729702896	0.0365824192326618	0.017	0.0187	0.0362	0.0028	0.1973	0.0045	0.0046	0.0512	8e-04	0.0868	0.1314	0.019	0.0018	0.106	0.0201	0.0039	0.0054	0.0019	0.0013	0.0362	0.0383	0.0285	0.0664	0.0182	0.0965	9e-04
15	rs16955907	32079694	NA	NA	NA	NA	1.01746968764746	0.0339242677573713	0.017	0.0187	0.0362	0.0028	0.1973	0.0045	0.0046	0.0512	8e-04	0.0868	0.1314	0.019	0.0018	0.1061	0.0201	0.0039	0.0054	0.0019	0.0013	0.0362	0.0383	0.0285	0.0664	0.0182	0.0965	9e-04
15	rs12595731	32087882	NA	NA	NA	NA	0.849683467307752	0.0154604531783686	0.017	0.0189	0.0353	0.0028	0.198	0.0044	0.0044	0.0513	8e-04	0.0859	0.1315	0.0191	0.0018	0.1071	0.0207	0.0037	0.005	0.0018	0.0013	0.0364	0.038	0.0282	0.0666	0.0185	0.0963	9e-04
15	rs117861216	32106423	NA	NA	NA	NA	0.836735087349026	0.0130643109999383	0.0169	0.019	0.0347	0.0028	0.1997	0.0044	0.0043	0.0513	8e-04	0.0857	0.1317	0.0192	0.0018	0.1064	0.021	0.0036	0.0048	0.0018	0.0012	0.0364	0.0379	0.0282	0.0667	0.0185	0.096	9e-04
15	rs8027942	32108005	NA	NA	NA	NA	0.858362714861674	0.0169354667876429	0.0169	0.019	0.0347	0.0028	0.1997	0.0044	0.0042	0.0513	8e-04	0.0857	0.1317	0.0192	0.0018	0.1064	0.021	0.0036	0.0048	0.0018	0.0012	0.0365	0.0379	0.0283	0.0667	0.0186	0.096	9e-04
15	rs74348345	32108988	NA	NA	NA	NA	0.858121118686851	0.0173424819049515	0.0169	0.019	0.0347	0.0028	0.1997	0.0044	0.0042	0.0513	8e-04	0.0857	0.1317	0.0192	0.0018	0.1064	0.021	0.0036	0.0048	0.0018	0.0012	0.0365	0.0379	0.0283	0.0667	0.0186	0.096	9e-04
15	rs7163641	32113313	NA	NA	NA	NA	0.8582016475369	0.0171198840365831	0.0169	0.019	0.0347	0.0028	0.1997	0.0044	0.0043	0.0513	8e-04	0.0857	0.1317	0.0192	0.0018	0.1063	0.0211	0.0036	0.0048	0.0018	0.0012	0.0364	0.0379	0.0283	0.0667	0.0186	0.096	9e-04
15	rs76304694	32114862	NA	NA	NA	NA	0.858121118686851	0.0170829219298048	0.0169	0.019	0.0347	0.0028	0.1997	0.0044	0.0043	0.0513	8e-04	0.0857	0.1317	0.0192	0.0018	0.1063	0.0211	0.0036	0.0048	0.0018	0.0012	0.0364	0.0379	0.0283	0.0667	0.0186	0.096	9e-04
15	rs72709392	32121045	NA	NA	NA	NA	0.856591680266348	0.0171198840365831	0.0169	0.019	0.0347	0.0028	0.1997	0.0044	0.0043	0.0513	8e-04	0.0857	0.1317	0.0192	0.0018	0.1063	0.021	0.0036	0.0048	0.0018	0.0012	0.0364	0.0379	0.0283	0.0667	0.0186	0.096	9e-04
15	rs28435387	32134915	NA	NA	NA	NA	0.842958908022732	0.0160639782731499	0.0169	0.019	0.0347	0.0028	0.1998	0.0044	0.0043	0.0513	8e-04	0.0857	0.1317	0.0192	0.0018	0.1063	0.021	0.0036	0.0048	0.0018	0.0012	0.0364	0.0379	0.0283	0.0667	0.0185	0.096	9e-04
15	rs75643076	32138042	NA	NA	NA	NA	0.842878990927872	0.0159923811496236	0.0169	0.019	0.0347	0.0028	0.1998	0.0044	0.0043	0.0513	8e-04	0.0857	0.1317	0.0192	0.0018	0.1063	0.021	0.0036	0.0048	0.0018	0.0012	0.0364	0.0379	0.0283	0.0667	0.0185	0.096	9e-04
15	rs74975412	32159051	NA	NA	NA	NA	0.815422488450193	0.011257299455546	0.0169	0.019	0.0347	0.0029	0.1998	0.0044	0.0042	0.0513	8e-04	0.0856	0.1317	0.0192	0.0018	0.1062	0.0211	0.0036	0.0048	0.0018	0.0012	0.0364	0.0378	0.0283	0.0668	0.0185	0.096	9e-04
15	rs78289729	32161427	NA	NA	NA	NA	0.791933269703291	0.0112873007321108	0.0169	0.0189	0.0346	0.0029	0.1999	0.0044	0.0043	0.0513	8e-04	0.0855	0.1317	0.0192	0.0018	0.1062	0.0211	0.0036	0.0049	0.0018	0.0012	0.0363	0.0378	0.0283	0.0669	0.0185	0.0961	9e-04
15	rs34315282	32161606	NA	NA	NA	NA	0.792711462696229	0.0116810107217955	0.0169	0.0189	0.0346	0.0029	0.1999	0.0044	0.0043	0.0513	8e-04	0.0855	0.1317	0.0191	0.0018	0.1061	0.021	0.0036	0.0049	0.0018	0.0012	0.0363	0.0378	0.0283	0.067	0.0185	0.0961	0.001
15	rs78936139	32170190	NA	NA	NA	NA	0.697232148795588	0.00813002667673375	0.0168	0.0189	0.0343	0.003	0.2	0.0046	0.0043	0.0516	8e-04	0.0851	0.1313	0.0192	0.0018	0.1058	0.0213	0.0037	0.005	0.0018	0.0012	0.0362	0.037	0.0285	0.0671	0.0185	0.0965	0.001
15	rs118107923	32171082	NA	NA	NA	NA	0.688941377600787	0.00805413359388956	0.0168	0.0189	0.0342	0.003	0.2001	0.0046	0.0043	0.0517	8e-04	0.085	0.1313	0.0192	0.0018	0.1058	0.0213	0.0037	0.005	0.0018	0.0012	0.0362	0.037	0.0285	0.0672	0.0185	0.0965	0.0011
15	rs4779557	32173268	NA	NA	NA	NA	0.678295203440074	0.00785356208723923	0.0168	0.0189	0.0342	0.003	0.2001	0.0046	0.0043	0.0518	8e-04	0.0849	0.1312	0.0192	0.0018	0.1057	0.0214	0.0037	0.005	0.0018	0.0012	0.0362	0.0368	0.0286	0.0672	0.0185	0.0966	0.0011
15	rs12594231	32176304	NA	NA	NA	NA	0.675536490515613	0.00830854975453999	0.0168	0.0189	0.0341	0.003	0.2001	0.0046	0.0043	0.0517	8e-04	0.0848	0.1313	0.0192	0.0018	0.1057	0.0214	0.0037	0.005	0.0018	0.0012	0.0362	0.0368	0.0286	0.0672	0.0185	0.0965	0.0011
15	rs80118591	32182005	NA	NA	NA	NA	0.512471213096937	0.00714857798344151	0.017	0.0181	0.0321	0.0034	0.1993	0.0051	0.0047	0.0525	0.0011	0.0803	0.1301	0.0196	0.002	0.1045	0.023	0.004	0.005	0.0019	0.0012	0.0361	0.0369	0.0304	0.0697	0.0201	0.0961	0.0014
15	rs6494040	32193644	NA	NA	NA	NA	0.442169256762535	0.0116810107217955	0.0167	0.0177	0.0304	0.0036	0.199	0.0053	0.0051	0.053	0.0013	0.0772	0.129	0.0197	0.002	0.1051	0.0237	0.0042	0.0051	0.0019	0.0011	0.0363	0.0361	0.0317	0.0711	0.0211	0.0961	0.0017
15	rs77912296	32196218	NA	NA	NA	NA	0.429782973671656	0.010204348519475	0.0168	0.0176	0.0305	0.0036	0.1986	0.0053	0.0051	0.0531	0.0014	0.0771	0.1289	0.0197	0.0022	0.1051	0.0239	0.0042	0.0051	0.002	0.0011	0.0362	0.036	0.0319	0.0706	0.0212	0.0962	0.0017
15	rs8033911	32196899	NA	NA	NA	NA	0.4330101782305	0.00978121619572833	0.0168	0.0176	0.0306	0.0036	0.1984	0.0054	0.0051	0.0531	0.0014	0.0772	0.1289	0.0196	0.0022	0.1051	0.0239	0.0042	0.0051	0.002	0.0011	0.0362	0.036	0.032	0.0706	0.0212	0.0962	0.0017
15	rs79614101	32203666	NA	NA	NA	NA	0.373866946382378	0.0195668380103398	0.0165	0.0171	0.0295	0.0039	0.1979	0.006	0.0051	0.0524	0.0017	0.0766	0.1282	0.0202	0.0021	0.1059	0.0248	0.0043	0.0049	0.002	9e-04	0.036	0.0351	0.0324	0.0708	0.022	0.0968	0.0017
15	rs11639361	32206063	NA	NA	NA	NA	0.371087376804494	0.0182851640271501	0.0165	0.017	0.0294	0.004	0.1977	0.0061	0.0052	0.0523	0.0017	0.0769	0.1282	0.0202	0.0021	0.1059	0.0248	0.0043	0.0049	0.002	9e-04	0.036	0.035	0.0324	0.0709	0.0221	0.0969	0.0017
15	rs76473347	32210501	NA	NA	NA	NA	0.353888992962158	0.0222563817634736	0.0161	0.0169	0.0294	0.0041	0.1971	0.0061	0.0052	0.0524	0.0017	0.0781	0.1274	0.0203	0.0022	0.1057	0.025	0.0044	0.0048	0.002	9e-04	0.0362	0.035	0.0325	0.0707	0.0223	0.0972	0.0017
15	rs17816121	32212112	NA	NA	NA	NA	0.349971527718315	0.0231042878946298	0.0161	0.0169	0.0294	0.0041	0.1971	0.0061	0.0052	0.0524	0.0017	0.0782	0.1272	0.0204	0.0022	0.1057	0.025	0.0044	0.0048	0.0019	9e-04	0.0362	0.035	0.0325	0.0707	0.0223	0.0972	0.0017
15	rs144677410	32214809	NA	NA	NA	NA	0.28267879222892	0.0297963357880914	0.016	0.0169	0.0292	0.0041	0.1964	0.0061	0.005	0.0524	0.0017	0.0774	0.1282	0.0212	0.0022	0.1059	0.0245	0.0044	0.0046	0.0019	8e-04	0.0356	0.0342	0.0327	0.0717	0.0226	0.0979	0.0015
15	rs28558327	32223424	NA	NA	NA	NA	0.283434157191517	0.0311119416207956	0.016	0.0169	0.0292	0.0041	0.1963	0.0062	0.005	0.0525	0.0017	0.0772	0.1284	0.0213	0.0022	0.1059	0.0244	0.0044	0.0045	0.0019	8e-04	0.0355	0.034	0.0328	0.0719	0.0227	0.098	0.0015
15	rs66700609	32226062	NA	NA	NA	NA	0.27495220256463	0.0314078799091107	0.016	0.0169	0.0291	0.0041	0.1963	0.0062	0.005	0.0525	0.0017	0.0771	0.1284	0.0213	0.0022	0.1059	0.0244	0.0044	0.0045	0.0018	8e-04	0.0355	0.034	0.0328	0.0719	0.0227	0.0981	0.0015
15	rs76969776	32234791	NA	NA	NA	NA	0.270509762300753	0.0314078799091107	0.016	0.0169	0.0291	0.0041	0.1961	0.0062	0.005	0.0525	0.0017	0.0771	0.1285	0.0214	0.0022	0.106	0.0244	0.0044	0.0045	0.0019	8e-04	0.0354	0.034	0.0328	0.072	0.0227	0.0981	0.0015
15	rs55826617	32244400	NA	NA	NA	NA	0.254823170005992	0.0334647283977128	0.016	0.0169	0.029	0.0041	0.1956	0.0062	0.005	0.0526	0.0018	0.0773	0.1282	0.0215	0.0021	0.1062	0.0245	0.0044	0.0045	0.0018	8e-04	0.0354	0.034	0.033	0.0721	0.0227	0.0983	0.0014
15	rs77878630	32253405	NA	NA	NA	NA	0.242372059708267	0.0341808106081697	0.016	0.0169	0.0289	0.0041	0.1954	0.0062	0.005	0.0527	0.0018	0.0774	0.1282	0.0217	0.0021	0.1062	0.0244	0.0044	0.0045	0.0018	8e-04	0.0355	0.034	0.0331	0.072	0.0227	0.0983	0.0014
15	rs12442622	32257903	NA	NA	NA	NA	0.241981702792771	0.0351637452472248	0.0161	0.0169	0.0289	0.004	0.1953	0.0062	0.0049	0.0527	0.0018	0.0774	0.1282	0.0216	0.0021	0.1063	0.0243	0.0043	0.0044	0.0017	8e-04	0.0355	0.034	0.0331	0.0721	0.0229	0.0983	0.0014
15	rs75110492	32264058	NA	NA	NA	NA	0.227740480736649	0.0368479397445032	0.016	0.0169	0.0288	0.004	0.195	0.0062	0.0049	0.0528	0.0018	0.0775	0.1282	0.0216	0.0021	0.1062	0.0243	0.0043	0.0044	0.0017	8e-04	0.0356	0.0339	0.0332	0.0723	0.0229	0.0984	0.0014
15	rs12438643	32271084	NA	NA	NA	NA	0.222823561103479	0.0382967962738391	0.016	0.0169	0.0288	0.004	0.1946	0.0062	0.0048	0.0529	0.0017	0.0776	0.1284	0.0215	0.0021	0.106	0.0243	0.0043	0.0044	0.0016	8e-04	0.0359	0.0338	0.0333	0.0726	0.0229	0.0985	0.0013
15	rs1001555	32273666	NA	NA	NA	NA	0.215682384039708	0.0385678787188565	0.016	0.0169	0.0287	0.004	0.1944	0.0062	0.0048	0.0529	0.0017	0.0776	0.1284	0.0215	0.0021	0.106	0.0243	0.0043	0.0044	0.0016	8e-04	0.0361	0.0338	0.0334	0.0727	0.0229	0.0984	0.0013
15	rs72711486	32273716	NA	NA	NA	NA	0.215885772820807	0.0386221989422555	0.016	0.0169	0.0287	0.004	0.1944	0.0062	0.0048	0.0529	0.0017	0.0776	0.1284	0.0214	0.0021	0.106	0.0243	0.0043	0.0044	0.0016	8e-04	0.0361	0.0338	0.0334	0.0727	0.0229	0.0985	0.0013
15	rs76578273	32289519	NA	NA	NA	NA	0.218375777580019	0.0450967811091947	0.0157	0.0171	0.0284	0.004	0.1935	0.0062	0.0047	0.0529	0.0016	0.0779	0.1283	0.0212	0.002	0.1063	0.0245	0.0043	0.0045	0.0015	8e-04	0.0371	0.0338	0.0337	0.0736	0.0229	0.0977	0.0011
15	rs28778704	32294270	NA	NA	NA	NA	0.220428702036166	0.0458567180137655	0.0157	0.0171	0.0284	0.004	0.1935	0.0062	0.0047	0.0529	0.0016	0.0779	0.1284	0.0211	0.002	0.1064	0.0245	0.0043	0.0045	0.0015	8e-04	0.0372	0.0339	0.0337	0.0736	0.023	0.0976	0.0011
15	rs62002887	32295887	NA	NA	NA	NA	0.218498649833577	0.046032885392933	0.0156	0.0172	0.0283	0.0039	0.1933	0.0062	0.0047	0.053	0.0016	0.0779	0.1283	0.0211	0.002	0.1067	0.0245	0.0042	0.0045	0.0015	8e-04	0.0373	0.0339	0.0337	0.0735	0.023	0.0975	0.001
15	rs12904663	32297862	NA	NA	NA	NA	0.222202814690744	0.0464451025274072	0.0156	0.0172	0.0282	0.0039	0.1933	0.0062	0.0047	0.053	0.0016	0.0779	0.1284	0.0211	0.002	0.1067	0.0245	0.0042	0.0045	0.0015	8e-04	0.0373	0.0339	0.0337	0.0736	0.023	0.0974	0.001
15	rs7172464	32299546	NA	NA	NA	NA	0.214140145603729	0.0430218046720096	0.0156	0.0173	0.028	0.0039	0.1932	0.0062	0.0047	0.053	0.0016	0.0781	0.1283	0.0209	0.002	0.1068	0.0245	0.0042	0.0045	0.0015	8e-04	0.0374	0.0339	0.0337	0.0737	0.0229	0.0975	0.001
15	rs12442690	32301397	NA	NA	NA	NA	0.137554515735984	0.0581108038099986	0.0154	0.0177	0.0264	0.004	0.1901	0.006	0.0049	0.053	0.0013	0.0769	0.129	0.022	0.0018	0.1088	0.0244	0.0046	0.0043	0.0014	7e-04	0.0377	0.0332	0.0342	0.0755	0.0236	0.0975	6e-04
15	rs28495614	32304780	NA	NA	NA	NA	0.140802754373776	0.0600758931358558	0.0154	0.0176	0.0264	0.004	0.1901	0.006	0.0049	0.053	0.0013	0.0769	0.129	0.022	0.0017	0.1088	0.0244	0.0046	0.0043	0.0014	7e-04	0.0377	0.0332	0.0342	0.0755	0.0237	0.0975	6e-04
15	rs78440823	32311906	NA	NA	NA	NA	0.134135634922335	0.0593521258112914	0.0154	0.0176	0.0262	0.004	0.1898	0.006	0.005	0.0529	0.0013	0.0769	0.1292	0.022	0.0017	0.109	0.0245	0.0046	0.0043	0.0014	7e-04	0.0377	0.0332	0.0342	0.0756	0.0237	0.0974	6e-04
15	rs74792754	32312000	NA	NA	NA	NA	0.134475196154537	0.0589589199772186	0.0154	0.0176	0.0262	0.0041	0.1898	0.006	0.005	0.0529	0.0013	0.0768	0.1292	0.022	0.0017	0.109	0.0245	0.0046	0.0043	0.0014	7e-04	0.0377	0.0332	0.0342	0.0756	0.0237	0.0975	6e-04
15	rs72713520	32314297	NA	NA	NA	NA	0.132353764748476	0.0581108038099986	0.0154	0.0176	0.0261	0.0041	0.1897	0.006	0.005	0.0529	0.0013	0.0769	0.1293	0.022	0.0017	0.109	0.0245	0.0046	0.0043	0.0014	7e-04	0.0377	0.0332	0.0342	0.0756	0.0237	0.0975	6e-04
15	rs79894191	32314501	NA	NA	NA	NA	0.132047996824956	0.0581108038099986	0.0154	0.0176	0.026	0.0041	0.1897	0.006	0.005	0.0528	0.0013	0.0769	0.1293	0.022	0.0017	0.109	0.0245	0.0046	0.0043	0.0014	7e-04	0.0377	0.0332	0.0342	0.0756	0.0237	0.0975	6e-04
15	rs79763354	32320048	NA	NA	NA	NA	0.121876117616182	0.0583712035217397	0.0154	0.0176	0.0258	0.0041	0.1894	0.0059	0.005	0.0528	0.0013	0.077	0.1296	0.0221	0.0018	0.1092	0.0245	0.0046	0.0043	0.0014	7e-04	0.0377	0.0332	0.0342	0.0757	0.0236	0.0974	6e-04
15	rs4779958	32320167	NA	NA	NA	NA	0.122429881675441	0.0581758570842213	0.0154	0.0176	0.0258	0.0041	0.1894	0.0059	0.005	0.0528	0.0013	0.077	0.1296	0.0221	0.0018	0.1094	0.0245	0.0046	0.0043	0.0014	7e-04	0.0377	0.0332	0.0342	0.0757	0.0236	0.0972	6e-04
15	rs116970779	32320320	NA	NA	NA	NA	0.121701562694319	0.0587627352439238	0.0154	0.0176	0.0258	0.0041	0.1894	0.0059	0.005	0.0528	0.0013	0.0771	0.1297	0.0221	0.0018	0.1094	0.0245	0.0046	0.0043	0.0014	7e-04	0.0377	0.0332	0.0342	0.0757	0.0236	0.0972	6e-04
15	rs8024987	32336230	NA	NA	NA	NA	0.106185511030255	0.0658619093009029	0.0152	0.0176	0.0254	0.004	0.1886	0.0058	0.0051	0.0523	0.0011	0.0779	0.13	0.0221	0.0016	0.1099	0.0243	0.0046	0.0042	0.0013	6e-04	0.0377	0.0331	0.0344	0.0758	0.0234	0.0983	5e-04
15	rs4779563	32337237	NA	NA	NA	NA	0.105811577141659	0.065041115434425	0.0153	0.0176	0.0254	0.004	0.1886	0.0058	0.0051	0.0523	0.0012	0.0779	0.13	0.0221	0.0016	0.1099	0.0243	0.0046	0.0042	0.0013	6e-04	0.0377	0.0331	0.0344	0.0758	0.0234	0.0983	5e-04
15	rs28621653	32351960	NA	NA	NA	NA	0.106533468834504	0.094551885122987	0.0153	0.0176	0.0253	0.004	0.1885	0.0058	0.0051	0.0522	0.0012	0.078	0.1299	0.0222	0.0016	0.1099	0.0243	0.0046	0.0042	0.0013	6e-04	0.0378	0.0331	0.0344	0.0758	0.0233	0.0983	5e-04
15	rs72713557	32353454	NA	NA	NA	NA	0.106694303044738	0.0958265468292413	0.0153	0.0176	0.0253	0.004	0.1885	0.0058	0.0051	0.0523	0.0012	0.078	0.1298	0.0222	0.0016	0.1099	0.0243	0.0046	0.0042	0.0013	6e-04	0.0378	0.0331	0.0344	0.0758	0.0233	0.0982	5e-04
15	rs12916592	32360563	NA	NA	NA	NA	0.107797367262773	0.089598786029296	0.0153	0.0175	0.0251	0.0041	0.1883	0.0059	0.0052	0.0523	0.0012	0.0781	0.1298	0.0222	0.0016	0.11	0.0242	0.0047	0.0042	0.0012	6e-04	0.0378	0.0333	0.0343	0.0758	0.0233	0.0982	6e-04
15	rs117978103	32367451	NA	NA	NA	NA	0.107339145567793	0.0955870358356345	0.0153	0.0175	0.0251	0.0041	0.1883	0.0059	0.0052	0.0523	0.0013	0.0781	0.1298	0.0222	0.0016	0.11	0.0242	0.0047	0.0042	0.0012	6e-04	0.0378	0.0333	0.0343	0.0758	0.0233	0.0981	6e-04
15	rs7179733	32373693	NA	NA	NA	NA	0.105252211503459	0.0980733211585958	0.0153	0.0175	0.0251	0.0041	0.1883	0.0059	0.0052	0.0523	0.0013	0.0781	0.1298	0.0223	0.0016	0.11	0.0242	0.0047	0.0042	0.0012	6e-04	0.0377	0.0333	0.0343	0.0758	0.0232	0.0981	6e-04
15	rs62003621	32379161	NA	NA	NA	NA	0.113808733057189	0.139050785882114	0.0153	0.0175	0.025	0.0041	0.1882	0.0059	0.0052	0.0523	0.0012	0.0779	0.1298	0.0224	0.0016	0.1103	0.0242	0.0047	0.0042	0.0012	6e-04	0.0377	0.0332	0.0343	0.0758	0.0232	0.098	6e-04
15	rs7175581	32385467	NA	NA	NA	NA	0.0900674533119345	0.115388302334708	0.0157	0.0168	0.0244	0.0043	0.1856	0.0058	0.0058	0.0525	0.0021	0.0804	0.13	0.0238	0.0022	0.109	0.024	0.0055	0.0044	0.0015	0.001	0.0367	0.033	0.0333	0.0755	0.0224	0.0972	0.001
15	rs8035668	32391346	NA	NA	NA	NA	0.0438550903997382	0.0644283606825479	0.016	0.0166	0.0241	0.0046	0.184	0.006	0.006	0.0525	0.0021	0.081	0.1305	0.0249	0.0026	0.1074	0.0238	0.0059	0.0045	0.0018	0.0013	0.0361	0.0323	0.0334	0.0752	0.0219	0.098	0.0014
15	rs8029400	32396631	NA	NA	NA	NA	0.0438250706380902	0.0681412792066994	0.016	0.0166	0.0241	0.0045	0.1839	0.006	0.006	0.0525	0.0021	0.081	0.1305	0.025	0.0026	0.1073	0.0237	0.006	0.0044	0.0018	0.0013	0.0361	0.0323	0.0334	0.0752	0.0219	0.0981	0.0014
15	rs28565043	32402112	NA	NA	NA	NA	0.0470227319391993	0.0952680550137495	0.0161	0.0167	0.0238	0.0047	0.182	0.0062	0.0061	0.0527	0.0023	0.0817	0.1304	0.0257	0.0028	0.1078	0.0228	0.0062	0.0045	0.002	0.0014	0.0359	0.0316	0.0333	0.0753	0.0214	0.0984	0.0016
15	rs17604861	32403369	NA	NA	NA	NA	0.0556815472943913	0.11444570419554	0.0162	0.0167	0.0238	0.0047	0.1818	0.0062	0.0061	0.0527	0.0024	0.0816	0.1303	0.0258	0.0028	0.1078	0.0228	0.0063	0.0045	0.002	0.0015	0.0358	0.0315	0.0334	0.0753	0.0214	0.0983	0.0016
15	rs72715205	32404404	NA	NA	NA	NA	0.0551540857895038	0.115302490246665	0.0162	0.0167	0.0238	0.0047	0.1818	0.0063	0.0061	0.0527	0.0024	0.0816	0.1303	0.0258	0.0028	0.1078	0.0228	0.0063	0.0045	0.002	0.0015	0.0358	0.0315	0.0334	0.0753	0.0214	0.0983	0.0016
15	rs1039394	32407729	NA	NA	NA	NA	0.0553646683613924	0.109272280801697	0.0162	0.0167	0.0238	0.0047	0.1817	0.0063	0.0062	0.0527	0.0024	0.0817	0.1303	0.0258	0.0028	0.1078	0.0228	0.0063	0.0045	0.002	0.0015	0.0358	0.0315	0.0334	0.0754	0.0214	0.0983	0.0016
15	rs13329159	32408359	NA	NA	NA	NA	0.0572661145750795	0.112739437673692	0.0162	0.0167	0.0238	0.0047	0.1817	0.0063	0.0062	0.0527	0.0024	0.0817	0.1303	0.0258	0.0028	0.1076	0.0228	0.0063	0.0045	0.002	0.0015	0.0359	0.0315	0.0334	0.0754	0.0214	0.0983	0.0016
15	rs62003626	32411085	NA	NA	NA	NA	0.0683891792337761	0.153382911667187	0.0162	0.0167	0.0238	0.0047	0.1817	0.0063	0.0062	0.0526	0.0024	0.0817	0.1303	0.0258	0.0028	0.1075	0.0228	0.0063	0.0045	0.002	0.0015	0.0359	0.0315	0.0334	0.0754	0.0214	0.0983	0.0016
15	rs117638796	32413895	NA	NA	NA	NA	0.180754251014494	0.324813677246017	0.0163	0.0167	0.0236	0.0048	0.1802	0.0065	0.0063	0.0527	0.0026	0.0818	0.13	0.0258	0.003	0.1073	0.0227	0.0065	0.0046	0.0022	0.0017	0.0359	0.0314	0.0334	0.0752	0.0213	0.0982	0.0019
15	rs74694329	32414173	NA	NA	NA	NA	0.182081019569363	0.356785456462011	0.0163	0.0167	0.0236	0.0049	0.18	0.0065	0.0064	0.0527	0.0027	0.0818	0.1299	0.0259	0.0031	0.1073	0.0227	0.0066	0.0046	0.0022	0.0017	0.0359	0.0314	0.0334	0.0752	0.0213	0.0982	0.0019
15	rs117607568	32414984	NA	NA	NA	NA	0.202261377339727	0.354535666146967	0.0163	0.0167	0.0235	0.0049	0.1797	0.0066	0.0064	0.0527	0.0027	0.0818	0.1298	0.0259	0.0031	0.1073	0.0226	0.0066	0.0047	0.0023	0.0017	0.0359	0.0314	0.0334	0.0751	0.0213	0.0982	0.002
15	rs12916879	32417333	NA	NA	NA	NA	0.19362267970822	0.230063521109758	0.0164	0.0168	0.0233	0.0051	0.1789	0.0069	0.0066	0.0526	0.0029	0.0819	0.1293	0.026	0.0033	0.1073	0.0225	0.0068	0.0048	0.0024	0.0019	0.0359	0.0314	0.0334	0.0746	0.0212	0.0981	0.0022
15	rs55665138	32420579	NA	NA	NA	NA	0.180938189874966	0.205452687075189	0.0164	0.0168	0.0232	0.0051	0.1785	0.007	0.0066	0.0526	0.003	0.082	0.1291	0.026	0.0034	0.1073	0.0225	0.0069	0.0048	0.0025	0.002	0.036	0.0314	0.0335	0.0745	0.0212	0.0981	0.0023
15	rs78215228	32423604	NA	NA	NA	NA	0.177716630351929	0.190354815795888	0.0165	0.0168	0.0232	0.0051	0.1784	0.007	0.0066	0.0525	0.003	0.082	0.1291	0.026	0.0034	0.1073	0.0225	0.007	0.0048	0.0025	0.002	0.036	0.0314	0.0335	0.0745	0.0212	0.0981	0.0023
15	rs11633380	32425204	NA	NA	NA	NA	0.178372866271763	0.182396111102832	0.0165	0.0168	0.0232	0.0051	0.1784	0.007	0.0066	0.0525	0.003	0.082	0.1291	0.026	0.0034	0.1072	0.0225	0.007	0.0048	0.0025	0.002	0.036	0.0314	0.0335	0.0745	0.0212	0.0981	0.0023
15	rs12916780	32429401	NA	NA	NA	NA	0.17431234108766	0.207565307606001	0.0165	0.0168	0.0232	0.0051	0.1783	0.007	0.0067	0.0525	0.003	0.082	0.129	0.026	0.0034	0.1072	0.0225	0.007	0.0049	0.0025	0.002	0.036	0.0314	0.0335	0.0745	0.0212	0.0981	0.0023
15	rs61027465	32439006	NA	NA	NA	NA	0.201556125285096	0.244320530869722	0.0165	0.0168	0.0232	0.0051	0.178	0.007	0.0067	0.0525	0.0031	0.082	0.1289	0.026	0.0035	0.1072	0.0225	0.0071	0.0049	0.0026	0.002	0.036	0.0313	0.0335	0.0746	0.0212	0.098	0.0024
15	rs79840629	32442419	NA	NA	NA	NA	0.486382026274977	0.250369401154829	0.0172	0.0184	0.0227	0.0063	0.1683	0.0089	0.0083	0.0526	0.0047	0.0831	0.1217	0.0273	0.0053	0.1076	0.0225	0.0092	0.0058	0.004	0.0034	0.0354	0.0302	0.0339	0.0756	0.0214	0.095	0.0041
15	rs62003658	32442586	NA	NA	NA	NA	0.494503659085606	0.205452687075189	0.0172	0.0185	0.0226	0.0064	0.1677	0.009	0.0084	0.0526	0.0048	0.0832	0.1213	0.0274	0.0055	0.1076	0.0225	0.0094	0.0059	0.0041	0.0035	0.0354	0.0301	0.0339	0.0757	0.0214	0.0948	0.0042
15	rs62004460	32442808	NA	NA	NA	NA	0.58167388635091	0.236660424985472	0.0172	0.0186	0.0226	0.0064	0.1672	0.0091	0.0085	0.0525	0.0049	0.0832	0.1208	0.0274	0.0056	0.1076	0.0224	0.0095	0.006	0.0042	0.0036	0.0354	0.0301	0.0339	0.0759	0.0215	0.0944	0.0043
15	rs7178176	32443813	NA	NA	NA	NA	1.0222280553803	0.455253700473073	0.0174	0.0188	0.0226	0.0068	0.1651	0.0098	0.009	0.0522	0.0054	0.083	0.1198	0.0275	0.0063	0.1073	0.0224	0.0101	0.0063	0.0045	0.004	0.0351	0.0297	0.0338	0.0767	0.0217	0.0927	0.0048
15	rs78827942	32444185	NA	NA	NA	NA	1.107969881301	0.447114185116206	0.0174	0.0188	0.0225	0.0069	0.1648	0.0099	0.0091	0.052	0.0055	0.083	0.1196	0.0275	0.0064	0.1073	0.0225	0.0101	0.0063	0.0046	0.004	0.0351	0.0294	0.0337	0.0769	0.0218	0.0926	0.0049
15	rs12906868	32444995	NA	NA	NA	NA	1.12456636505889	0.464103744042763	0.0174	0.0188	0.0225	0.0069	0.1647	0.0099	0.0091	0.052	0.0055	0.083	0.1195	0.0275	0.0064	0.1072	0.0225	0.0102	0.0063	0.0046	0.004	0.0351	0.0295	0.0337	0.077	0.0218	0.0925	0.0049
15	rs57729369	32510488	NA	NA	NA	NA	1.32490220085511	0.601962474318456	0.0175	0.0189	0.0226	0.0071	0.1636	0.0101	0.0093	0.0515	0.0056	0.0828	0.119	0.0278	0.0066	0.1074	0.0226	0.0103	0.0064	0.0047	0.0042	0.0351	0.0294	0.0337	0.0775	0.0218	0.0919	0.0051
15	rs9672615	32511555	NA	NA	NA	NA	1.32269786681088	0.619235101216194	0.0174	0.0189	0.0226	0.0071	0.1635	0.0102	0.0093	0.0514	0.0056	0.0828	0.1189	0.0278	0.0068	0.1073	0.0226	0.0103	0.0064	0.0047	0.0042	0.0352	0.0294	0.0337	0.0776	0.0219	0.092	0.0051
15	rs2946543	32513233	NA	NA	NA	NA	1.35687537680955	0.628638986952277	0.0174	0.0189	0.0227	0.0071	0.1635	0.0102	0.0093	0.0514	0.0057	0.0828	0.1189	0.0278	0.0068	0.1073	0.0226	0.0103	0.0064	0.0047	0.0042	0.0353	0.0293	0.0337	0.0776	0.0219	0.0919	0.0051
15	rs77997955	32515100	NA	NA	NA	NA	1.42502363736505	0.654705335324156	0.0174	0.0189	0.0228	0.007	0.1632	0.0102	0.0093	0.0514	0.0057	0.0828	0.1189	0.0278	0.0069	0.1073	0.0227	0.0103	0.0063	0.0047	0.0042	0.0353	0.0293	0.0337	0.0777	0.0218	0.092	0.0051
15	rs11637116	32515681	NA	NA	NA	NA	1.45112125703128	0.653096437348121	0.0174	0.0189	0.0228	0.007	0.1631	0.0102	0.0092	0.0514	0.0057	0.0828	0.1188	0.0278	0.0069	0.1074	0.0227	0.0103	0.0063	0.0047	0.0042	0.0353	0.0293	0.0337	0.0778	0.0218	0.092	0.0051
15	rs2937265	32515849	NA	NA	NA	NA	1.4835880538354	0.663203644363762	0.0174	0.0189	0.0228	0.007	0.163	0.0102	0.0092	0.0514	0.0057	0.0828	0.1188	0.0278	0.0069	0.1073	0.0227	0.0103	0.0063	0.0047	0.0043	0.0354	0.0294	0.0337	0.0777	0.0218	0.092	0.0051
15	rs117917541	32795834	NA	NA	NA	NA	12.2011526521701	1.93020571310883	0.0111	0.0189	0.0198	0.0058	0.1354	0.009	0.0068	0.0574	0.0033	0.0792	0.1257	0.026	0.0047	0.1218	0.0226	0.0064	0.0048	0.0036	0.0032	0.0309	0.0335	0.0315	0.0877	0.027	0.1087	0.0029
15	rs4539568	32902065	NA	NA	NA	NA	1.79128480379908	4.92993931396734	0.0101	0.0217	0.0188	0.0051	0.1433	0.0076	0.0055	0.0569	0.0028	0.0789	0.1285	0.0246	0.0042	0.1235	0.0223	0.0046	0.0042	0.0032	0.0028	0.0298	0.0328	0.0319	0.0903	0.0257	0.1103	0.0024
15	rs144655116	32917735	NA	NA	NA	NA	0.491372275867988	2.18172384109622	0.01	0.022	0.0187	0.005	0.1445	0.0075	0.0053	0.057	0.0027	0.079	0.1289	0.0244	0.0041	0.1237	0.0222	0.0045	0.0041	0.0032	0.0028	0.0297	0.0327	0.0322	0.0907	0.0256	0.1102	0.0024
15	rs28666957	32925874	NA	NA	NA	NA	0.178628446820583	0.0703823905035144	0.0097	0.0223	0.0186	0.0049	0.1453	0.0074	0.0053	0.057	0.0028	0.0792	0.1292	0.0244	0.0041	0.1238	0.0222	0.0044	0.0041	0.0032	0.0029	0.0297	0.0326	0.0325	0.0909	0.0255	0.1102	0.0025
15	rs8037818	32927476	NA	NA	NA	NA	0.169702569035156	0.056301984089823	0.0097	0.0222	0.0186	0.0049	0.1454	0.0074	0.0053	0.057	0.0028	0.0793	0.1292	0.0248	0.0041	0.1233	0.0222	0.0044	0.0041	0.0032	0.0028	0.0297	0.0326	0.0325	0.0909	0.0255	0.1102	0.0025
15	rs34173159	32929624	NA	NA	NA	NA	0.166669272330753	0.0540756121789229	0.0097	0.0222	0.0186	0.0049	0.1454	0.0074	0.0052	0.057	0.0027	0.0793	0.1293	0.025	0.0041	0.1232	0.0222	0.0043	0.0041	0.0032	0.0029	0.0297	0.0326	0.0325	0.0909	0.0255	0.1102	0.0025
15	rs11635997	32934093	NA	NA	NA	NA	0.137679813502954	0.052883279250726	0.0096	0.0223	0.0186	0.0048	0.1455	0.0074	0.0052	0.057	0.0027	0.0796	0.1298	0.0264	0.0041	0.1219	0.0221	0.0043	0.004	0.0031	0.0028	0.0297	0.0326	0.0324	0.0911	0.0255	0.1102	0.0024
15	rs78589632	32935490	NA	NA	NA	NA	0.133089348731686	0.05559810062116	0.0095	0.0223	0.0185	0.0048	0.1459	0.0073	0.0051	0.057	0.0027	0.0796	0.1302	0.0265	0.004	0.1213	0.0221	0.0042	0.0039	0.0031	0.0028	0.0297	0.0327	0.0324	0.0911	0.0254	0.1104	0.0024
15	rs72715242	32936148	NA	NA	NA	NA	0.131681638428629	0.0565588846410579	0.0095	0.0223	0.0185	0.0048	0.1459	0.0073	0.0051	0.0571	0.0027	0.0796	0.1302	0.0265	0.004	0.1213	0.0221	0.0042	0.0039	0.0031	0.0028	0.0297	0.0327	0.0324	0.0912	0.0254	0.1104	0.0024
15	rs72715243	32937244	NA	NA	NA	NA	0.129798568315456	0.05739727393325	0.0095	0.0224	0.0185	0.0048	0.146	0.0072	0.005	0.0571	0.0026	0.0796	0.1302	0.0265	0.004	0.1212	0.0221	0.0042	0.0039	0.0031	0.0028	0.0297	0.0327	0.0324	0.0912	0.0254	0.1104	0.0024
15	rs78478788	32937554	NA	NA	NA	NA	0.13055589923053	0.0576563028099077	0.0095	0.0224	0.0185	0.0048	0.146	0.0072	0.005	0.0571	0.0026	0.0796	0.1302	0.0265	0.004	0.1212	0.0221	0.0042	0.0039	0.0031	0.0028	0.0297	0.0326	0.0324	0.0912	0.0254	0.1104	0.0024
15	rs28409665	32940381	NA	NA	NA	NA	0.12679586198544	0.0597464449684687	0.0095	0.0224	0.0185	0.0048	0.1462	0.0072	0.005	0.0572	0.0026	0.0796	0.1302	0.0265	0.004	0.1212	0.0221	0.0042	0.0039	0.0031	0.0027	0.0297	0.0326	0.0324	0.0913	0.0254	0.1104	0.0023
15	rs12443478	32944856	NA	NA	NA	NA	0.117614921519238	0.0589589199772186	0.0094	0.0224	0.0183	0.0048	0.1466	0.0072	0.005	0.0574	0.0025	0.0797	0.1305	0.0264	0.0038	0.1212	0.022	0.0042	0.0038	0.0029	0.0027	0.0296	0.0326	0.0325	0.0913	0.0253	0.1105	0.0022
15	rs11639448	32944870	NA	NA	NA	NA	0.118099672891006	0.0589589199772186	0.0094	0.0224	0.0183	0.0047	0.1466	0.0072	0.005	0.0574	0.0025	0.0798	0.1305	0.0264	0.0038	0.1212	0.0219	0.0041	0.0038	0.0029	0.0027	0.0296	0.0326	0.0326	0.0913	0.0253	0.1105	0.0022
15	rs117209336	32945748	NA	NA	NA	NA	0.115153238303667	0.0583712035217397	0.0094	0.0224	0.0183	0.0047	0.1467	0.0071	0.0049	0.0574	0.0025	0.0798	0.1306	0.0264	0.0038	0.1213	0.0219	0.0041	0.0038	0.0029	0.0026	0.0296	0.0325	0.0326	0.0913	0.0253	0.1105	0.0022
15	rs55654632	32947045	NA	NA	NA	NA	0.106533468834504	0.0602078881705046	0.0094	0.0224	0.0183	0.0047	0.1468	0.0071	0.0049	0.0575	0.0025	0.0798	0.1307	0.0263	0.0038	0.1213	0.0219	0.0041	0.0038	0.0029	0.0026	0.0296	0.0325	0.0326	0.0913	0.0253	0.1104	0.0023
15	rs80167305	32948906	NA	NA	NA	NA	0.0943009078124208	0.0558536176850008	0.0093	0.0224	0.0183	0.0046	0.1473	0.007	0.0048	0.0577	0.0024	0.0799	0.1314	0.0263	0.0036	0.1216	0.0217	0.0041	0.0037	0.0027	0.0025	0.0295	0.0326	0.0326	0.0912	0.0252	0.1104	0.0022
15	rs66959609	32949592	NA	NA	NA	NA	0.0883416669260702	0.0570096677885933	0.0093	0.0224	0.0182	0.0046	0.1475	0.0069	0.0048	0.0578	0.0023	0.0799	0.1317	0.0262	0.0035	0.1216	0.0217	0.004	0.0037	0.0026	0.0024	0.0294	0.0326	0.0326	0.0912	0.0252	0.1104	0.0022
15	rs56714246	32950759	NA	NA	NA	NA	0.0812195198151081	0.0543280933786808	0.0092	0.0224	0.0183	0.0046	0.1478	0.0069	0.0047	0.0578	0.0022	0.0801	0.1322	0.0262	0.0034	0.1218	0.0216	0.004	0.0036	0.0025	0.0024	0.0294	0.0325	0.0327	0.0912	0.0252	0.1103	0.0021
15	rs76734019	32954049	NA	NA	NA	NA	0.0637296452948794	0.0586974023539478	0.0089	0.0225	0.0185	0.0045	0.1486	0.0066	0.0045	0.0578	0.002	0.0802	0.1334	0.0264	0.0031	0.1223	0.0216	0.004	0.0034	0.0021	0.0021	0.0292	0.0324	0.0329	0.0913	0.025	0.1098	0.002
15	rs11071887	32955095	NA	NA	NA	NA	0.0611606297051143	0.0622025491949414	0.0089	0.0225	0.0185	0.0044	0.1489	0.0065	0.0044	0.0579	0.0019	0.0801	0.1339	0.0264	0.003	0.1228	0.0215	0.004	0.0033	0.002	0.002	0.029	0.0325	0.0331	0.0913	0.0249	0.1096	0.0019
15	rs76047965	32956442	NA	NA	NA	NA	0.0564612270787748	0.0555343001299485	0.0089	0.0225	0.0182	0.0044	0.1492	0.0062	0.0043	0.058	0.0018	0.0805	0.1348	0.0262	0.0029	0.1238	0.0215	0.0038	0.0032	0.0018	0.0019	0.0287	0.0323	0.0333	0.0915	0.0244	0.1092	0.0019
15	rs28579568	32958119	NA	NA	NA	NA	0.0528218147292951	0.0598122729134044	0.0089	0.0225	0.0181	0.0043	0.1493	0.0062	0.0042	0.0581	0.0018	0.0808	0.1352	0.0263	0.0027	0.1241	0.0214	0.0038	0.0031	0.0017	0.0018	0.0286	0.0322	0.0336	0.0917	0.0243	0.1086	0.0018
15	rs16963973	32963205	NA	NA	NA	NA	0.0509212122792706	0.0652459086315517	0.0089	0.0225	0.018	0.0042	0.1495	0.0061	0.004	0.0582	0.0017	0.0812	0.1357	0.0263	0.0026	0.1246	0.0214	0.0038	0.003	0.0016	0.0017	0.0286	0.0321	0.0338	0.0919	0.0242	0.108	0.0018
15	rs12050625	32963817	NA	NA	NA	NA	0.0489214999984772	0.0763343786965681	0.009	0.0225	0.0178	0.004	0.1495	0.0059	0.0038	0.0585	0.0016	0.0814	0.1359	0.0259	0.0025	0.125	0.0213	0.0036	0.0029	0.0015	0.0015	0.0287	0.0324	0.0342	0.0919	0.0241	0.1081	0.0017
15	rs12909871	32965357	NA	NA	NA	NA	0.0381812817633863	0.114531273468107	0.0096	0.0229	0.0173	0.0033	0.1503	0.0052	0.0034	0.0597	0.0013	0.0819	0.1368	0.0249	0.0021	0.125	0.0212	0.0032	0.0026	0.0013	0.0012	0.0289	0.0333	0.035	0.092	0.0234	0.1081	0.0015
15	rs7161975	32967839	NA	NA	NA	NA	0.0524989694816259	0.177456329898865	0.0103	0.0231	0.0167	0.0027	0.1515	0.0047	0.0029	0.0608	9e-04	0.0822	0.1375	0.0235	0.0016	0.1252	0.0206	0.0028	0.0024	0.0012	9e-04	0.0291	0.0343	0.0356	0.093	0.0227	0.1081	0.0012
15	rs7162000	32967880	NA	NA	NA	NA	0.050987692686061	0.173757448789393	0.0103	0.0231	0.0167	0.0026	0.1516	0.0047	0.0029	0.0608	9e-04	0.0822	0.1375	0.0236	0.0016	0.1252	0.0206	0.0028	0.0024	0.0012	9e-04	0.0292	0.0343	0.0356	0.093	0.0227	0.1081	0.0012
15	rs11071897	32971148	NA	NA	NA	NA	0.0623508307502912	0.223852665860229	0.0105	0.0237	0.0162	0.0019	0.1527	0.0041	0.0024	0.062	7e-04	0.0824	0.1381	0.0232	0.0013	0.1268	0.0201	0.0023	0.002	0.0011	7e-04	0.0291	0.0339	0.0366	0.093	0.0216	0.1079	0.001
15	rs34278216	32971172	NA	NA	NA	NA	0.063826134677499	0.223744197961251	0.0104	0.0237	0.0162	0.0019	0.1527	0.0041	0.0024	0.062	7e-04	0.0824	0.1381	0.0232	0.0013	0.1268	0.0201	0.0023	0.002	0.0011	7e-04	0.0291	0.0339	0.0366	0.093	0.0216	0.1079	0.001
15	rs3817592	32971758	NA	NA	NA	NA	0.0612545372082322	0.210960407392729	0.0105	0.0238	0.0162	0.0019	0.1527	0.004	0.0024	0.0621	7e-04	0.0825	0.1382	0.0232	0.0012	0.1269	0.0201	0.0023	0.002	0.0011	7e-04	0.0291	0.0339	0.0367	0.0931	0.0215	0.1078	0.001
15	rs78987122	32973325	NA	NA	NA	NA	0.0627127557333402	0.214159840419242	0.0105	0.0238	0.0161	0.0019	0.1527	0.004	0.0024	0.0622	7e-04	0.0824	0.1382	0.0232	0.0012	0.1269	0.02	0.0022	0.0021	0.0011	7e-04	0.0292	0.0339	0.0367	0.0931	0.0215	0.1079	0.001
15	rs116303322	32973963	NA	NA	NA	NA	0.0629229227709655	0.213732330589478	0.0105	0.0238	0.0161	0.0019	0.1527	0.004	0.0024	0.0622	7e-04	0.0825	0.1383	0.0232	0.0012	0.127	0.02	0.0022	0.0021	0.0011	7e-04	0.0292	0.0339	0.0367	0.0931	0.0215	0.1079	0.001
15	rs17816224	32976055	NA	NA	NA	NA	0.0627891265001727	0.211386077689229	0.0105	0.0238	0.0161	0.0019	0.1527	0.004	0.0024	0.0622	7e-04	0.0825	0.1383	0.0232	0.0012	0.1271	0.02	0.0022	0.0021	0.0011	7e-04	0.0292	0.0339	0.0367	0.0931	0.0214	0.1078	9e-04
15	rs16966853	32979613	NA	NA	NA	NA	0.064913385817673	0.21170551676307	0.0104	0.0239	0.0161	0.0019	0.1528	0.004	0.0023	0.0623	7e-04	0.0825	0.1383	0.0232	0.0012	0.1272	0.02	0.0022	0.0021	0.001	7e-04	0.0292	0.034	0.0368	0.093	0.0214	0.1078	9e-04
15	rs8043234	32980018	NA	NA	NA	NA	0.0646404409952639	0.212771465328393	0.0104	0.0239	0.0161	0.0019	0.1528	0.004	0.0023	0.0623	7e-04	0.0825	0.1383	0.0232	0.0011	0.1272	0.02	0.0022	0.0021	0.0011	7e-04	0.0292	0.034	0.0368	0.093	0.0214	0.1078	9e-04
15	rs78347867	32981603	NA	NA	NA	NA	0.0663488583283305	0.216623479164879	0.0104	0.0239	0.0161	0.0019	0.1527	0.004	0.0023	0.0624	7e-04	0.0826	0.1383	0.0232	0.0011	0.1272	0.0199	0.0022	0.0021	0.001	7e-04	0.0292	0.034	0.0369	0.0929	0.0214	0.1078	9e-04
15	rs17228585	32985305	NA	NA	NA	NA	0.0659140813009954	0.219958662185691	0.0105	0.0239	0.016	0.0018	0.1529	0.0039	0.0023	0.0627	7e-04	0.0828	0.1383	0.0231	0.0011	0.1274	0.0199	0.0021	0.0021	0.001	7e-04	0.0292	0.0341	0.0369	0.0925	0.0213	0.1076	9e-04
15	rs28399071	32992658	NA	NA	NA	NA	0.0719216828771429	0.250706823069228	0.0108	0.0241	0.0159	0.0015	0.1535	0.0036	0.0021	0.0636	7e-04	0.0831	0.1389	0.0229	9e-04	0.1278	0.0198	0.0017	0.0018	9e-04	6e-04	0.0292	0.0342	0.0369	0.0922	0.0211	0.1072	8e-04
15	rs76325114	32994013	NA	NA	NA	NA	0.0753983059705949	0.256578203829785	0.0108	0.0242	0.0159	0.0014	0.1536	0.0035	0.002	0.0637	7e-04	0.0832	0.139	0.0228	8e-04	0.1278	0.0198	0.0017	0.0018	9e-04	6e-04	0.0292	0.0342	0.0369	0.0922	0.0211	0.1071	8e-04
15	rs4779584	32994756	NA	NA	NA	NA	0.0899469228028622	0.275255600239496	0.0111	0.0243	0.0157	0.0012	0.1542	0.0032	0.0018	0.0641	6e-04	0.0836	0.1397	0.0224	6e-04	0.1283	0.0197	0.0015	0.0017	7e-04	5e-04	0.0291	0.0342	0.0371	0.0922	0.0209	0.1068	6e-04
15	rs6494598	32995468	NA	NA	NA	NA	0.0896580665550734	0.27780746404759	0.0111	0.0243	0.0157	0.0011	0.1544	0.0032	0.0018	0.0642	6e-04	0.0837	0.1398	0.0223	6e-04	0.1285	0.0197	0.0014	0.0016	7e-04	5e-04	0.0291	0.0342	0.037	0.0922	0.0209	0.1067	6e-04
15	rs12906052	32996702	NA	NA	NA	NA	0.0937062658539246	0.284335629527589	0.0111	0.0244	0.0156	0.0011	0.1544	0.0031	0.0017	0.0641	5e-04	0.0837	0.1399	0.0223	6e-04	0.1283	0.0198	0.0014	0.0015	7e-04	4e-04	0.0291	0.0342	0.0373	0.0922	0.0209	0.1068	6e-04
15	rs1534594	33005875	NA	NA	NA	NA	0.119044148220777	0.303955160435429	0.0112	0.0245	0.0155	0.0011	0.1546	0.003	0.0017	0.0638	4e-04	0.0837	0.1393	0.0223	6e-04	0.1276	0.02	0.0014	0.0012	6e-04	4e-04	0.0291	0.0346	0.0383	0.0918	0.0208	0.108	6e-04
15	rs12592288	33006508	NA	NA	NA	NA	0.122400698039561	0.307662468003358	0.0112	0.0245	0.0155	0.0011	0.1545	0.003	0.0017	0.0638	4e-04	0.0837	0.1392	0.0223	6e-04	0.1277	0.02	0.0014	0.0011	6e-04	4e-04	0.0291	0.0347	0.0383	0.0918	0.0208	0.108	6e-04
15	rs72715291	33009231	NA	NA	NA	NA	0.127901902342141	0.308981186909106	0.0112	0.0245	0.0155	0.0011	0.1543	0.003	0.0017	0.0639	4e-04	0.0838	0.1392	0.0222	5e-04	0.1277	0.02	0.0014	0.0011	6e-04	4e-04	0.029	0.0346	0.0383	0.0918	0.0207	0.1081	6e-04
15	rs35330276	33022090	NA	NA	NA	NA	0.143517564311654	0.322502909233952	0.0111	0.0245	0.0155	0.001	0.1536	0.0029	0.0017	0.0641	4e-04	0.0843	0.1388	0.0221	5e-04	0.1279	0.0203	0.0013	0.0011	7e-04	4e-04	0.0289	0.0346	0.0384	0.0919	0.0205	0.1087	5e-04
15	rs75058002	33024645	NA	NA	NA	NA	0.146003608330289	0.32371849835209	0.0111	0.0244	0.0155	0.001	0.1536	0.0029	0.0017	0.0641	4e-04	0.0843	0.1388	0.0221	5e-04	0.1279	0.0203	0.0013	0.0011	7e-04	4e-04	0.0289	0.0347	0.0385	0.0918	0.0205	0.1089	5e-04
15	rs117806536	33030684	NA	NA	NA	NA	0.168817507765019	0.329205221808356	0.0108	0.0242	0.0155	0.001	0.1532	0.0029	0.0018	0.0641	4e-04	0.0846	0.1391	0.0219	3e-04	0.1275	0.0209	0.0013	0.001	9e-04	4e-04	0.0289	0.0342	0.039	0.0917	0.0204	0.1094	5e-04
15	rs76507954	33032112	NA	NA	NA	NA	0.167794214232504	0.327495345769957	0.0108	0.0242	0.0154	0.001	0.1532	0.0029	0.0018	0.0641	4e-04	0.0847	0.1391	0.0219	3e-04	0.1275	0.0209	0.0013	9e-04	9e-04	4e-04	0.0289	0.0342	0.039	0.0917	0.0204	0.1094	5e-04
15	rs7175986	33033107	NA	NA	NA	NA	0.165933429166594	0.328349957995155	0.0108	0.0242	0.0154	0.001	0.1532	0.0029	0.0018	0.0641	4e-04	0.0847	0.1391	0.0219	3e-04	0.1275	0.021	0.0014	9e-04	9e-04	4e-04	0.0289	0.0342	0.039	0.0917	0.0204	0.1094	5e-04
15	rs17228662	33033195	NA	NA	NA	NA	0.165234394122383	0.327129283155808	0.0108	0.0242	0.0154	0.001	0.1532	0.0029	0.0018	0.0641	4e-04	0.0847	0.1391	0.0219	3e-04	0.1275	0.021	0.0014	9e-04	9e-04	4e-04	0.0289	0.0342	0.039	0.0917	0.0204	0.1094	5e-04
15	rs12904470	33042833	NA	NA	NA	NA	0.162628371723545	0.318864238315384	0.0109	0.0241	0.0154	0.001	0.1532	0.0029	0.0018	0.064	4e-04	0.0848	0.1392	0.0219	3e-04	0.1274	0.0211	0.0014	9e-04	0.001	4e-04	0.0289	0.0341	0.0391	0.0916	0.0204	0.1093	5e-04
15	rs1258742	33045732	NA	NA	NA	NA	0.162939814144495	0.320803348217437	0.0109	0.0241	0.0154	0.001	0.1532	0.0029	0.0018	0.064	4e-04	0.0848	0.1393	0.0219	4e-04	0.1273	0.0211	0.0014	9e-04	0.001	4e-04	0.0289	0.0341	0.0391	0.0916	0.0203	0.1093	5e-04
15	rs1258757	33051684	NA	NA	NA	NA	0.162974440408728	0.316686895620387	0.0109	0.0241	0.0154	0.001	0.1532	0.0029	0.0019	0.0641	4e-04	0.0849	0.1393	0.0219	3e-04	0.1272	0.0211	0.0014	0.001	9e-04	4e-04	0.0288	0.034	0.0391	0.0916	0.0203	0.1092	5e-04
15	rs76600601	33056100	NA	NA	NA	NA	0.146913932709331	0.356410209315853	0.011	0.0217	0.0155	0.0011	0.1543	0.0029	0.0016	0.0638	4e-04	0.0849	0.1391	0.0221	3e-04	0.1282	0.0214	0.0015	0.0011	0.0011	4e-04	0.0283	0.0335	0.0386	0.0934	0.0201	0.1092	5e-04
15	rs28449413	33056955	NA	NA	NA	NA	0.149467588900071	0.362930373415725	0.011	0.0214	0.0155	0.0011	0.1545	0.0029	0.0016	0.0638	4e-04	0.0849	0.1391	0.0221	4e-04	0.1283	0.0214	0.0015	0.0011	0.0011	4e-04	0.0282	0.0335	0.0386	0.0935	0.0201	0.1092	5e-04
15	rs8036136	33057088	NA	NA	NA	NA	0.149862778945057	0.364313935596438	0.011	0.0214	0.0155	0.0011	0.1545	0.0029	0.0016	0.0638	4e-04	0.0849	0.1391	0.0221	4e-04	0.1283	0.0214	0.0015	0.0011	0.0011	4e-04	0.0282	0.0335	0.0386	0.0936	0.0201	0.1092	5e-04
15	rs12148620	33058523	NA	NA	NA	NA	0.149665106572002	0.36746393293686	0.011	0.0212	0.0155	0.0011	0.1547	0.0029	0.0016	0.0637	4e-04	0.0849	0.139	0.0222	4e-04	0.1283	0.0214	0.0015	0.0011	0.0011	4e-04	0.0282	0.0335	0.0386	0.0936	0.0201	0.1092	6e-04
15	rs12050761	33063603	NA	NA	NA	NA	0.14992870411568	0.358788674654465	0.0111	0.0212	0.0153	0.0011	0.1549	0.0029	0.0017	0.0637	4e-04	0.0851	0.1392	0.0222	4e-04	0.1281	0.0215	0.0015	0.0011	0.0011	4e-04	0.028	0.0335	0.0386	0.0936	0.02	0.1091	5e-04
15	rs16958652	33064354	NA	NA	NA	NA	0.150159577589154	0.358412827821463	0.0111	0.0212	0.0153	0.0011	0.1549	0.0029	0.0017	0.0637	4e-04	0.0851	0.1391	0.0222	4e-04	0.1281	0.0216	0.0015	0.0011	0.0011	4e-04	0.028	0.0335	0.0386	0.0936	0.02	0.109	5e-04
15	rs75798403	33066195	NA	NA	NA	NA	0.151715182760722	0.35803709323957	0.0111	0.0212	0.0153	0.0012	0.1549	0.0029	0.0017	0.0637	4e-04	0.0851	0.1391	0.0222	4e-04	0.128	0.0216	0.0016	0.0011	0.0011	4e-04	0.0279	0.0335	0.0386	0.0936	0.02	0.109	5e-04
15	rs111351415	33072708	NA	NA	NA	NA	0.146230873907002	0.349426382030218	0.0111	0.0212	0.0153	0.0012	0.1548	0.003	0.0018	0.0638	4e-04	0.0851	0.1391	0.0222	4e-04	0.1281	0.0217	0.0016	0.0012	0.0011	4e-04	0.0279	0.0335	0.0386	0.0935	0.02	0.1086	5e-04
15	rs74011969	33076370	NA	NA	NA	NA	0.148154757210224	0.344090821582801	0.0112	0.0212	0.0153	0.0013	0.1548	0.003	0.0018	0.0639	4e-04	0.0851	0.1391	0.0223	4e-04	0.1282	0.0217	0.0016	0.0012	0.0011	4e-04	0.0277	0.0336	0.0386	0.0935	0.0199	0.1085	6e-04
15	rs1258718	33078376	NA	NA	NA	NA	0.148449545051866	0.343967020522088	0.0112	0.0212	0.0153	0.0013	0.1548	0.003	0.0018	0.0639	4e-04	0.0851	0.1391	0.0223	4e-04	0.1282	0.0217	0.0016	0.0012	0.0011	4e-04	0.0277	0.0336	0.0386	0.0935	0.0199	0.1085	6e-04
15	rs1869036	33079329	NA	NA	NA	NA	0.14851510071219	0.341493703791525	0.0112	0.0212	0.0153	0.0013	0.1547	0.003	0.0018	0.0639	4e-04	0.085	0.1391	0.0223	4e-04	0.1282	0.0217	0.0016	0.0012	0.0011	4e-04	0.0276	0.0335	0.0386	0.0935	0.0199	0.1084	6e-04
15	rs28574623	33083112	NA	NA	NA	NA	0.141629879588321	0.323961777495971	0.0112	0.0212	0.0153	0.0013	0.1547	0.003	0.0018	0.0639	4e-04	0.085	0.1392	0.0223	4e-04	0.1282	0.0214	0.0016	0.0012	0.0011	4e-04	0.0276	0.0335	0.0387	0.0934	0.0199	0.1084	6e-04
15	rs7180433	33084924	NA	NA	NA	NA	0.109342590600793	0.268792868923807	0.0118	0.0211	0.0152	0.0016	0.1547	0.0032	0.0021	0.0637	4e-04	0.0847	0.1404	0.0223	5e-04	0.1273	0.0215	0.0018	0.0014	0.0013	7e-04	0.0278	0.0334	0.039	0.0929	0.0195	0.1071	7e-04
15	rs17228760	33085963	NA	NA	NA	NA	0.102797136915405	0.25578533317104	0.0119	0.0211	0.0153	0.0016	0.1547	0.0032	0.0021	0.0638	4e-04	0.0849	0.1406	0.0224	5e-04	0.1271	0.0215	0.0018	0.0015	0.0013	7e-04	0.0276	0.0333	0.039	0.0926	0.0196	0.1067	7e-04
15	rs79279968	33086718	NA	NA	NA	NA	0.0983003948694785	0.254654001453538	0.012	0.0211	0.0154	0.0016	0.1547	0.0033	0.0021	0.0638	4e-04	0.0849	0.1408	0.0224	5e-04	0.1269	0.0216	0.0019	0.0015	0.001	7e-04	0.0275	0.0333	0.0391	0.0925	0.0197	0.1066	7e-04
15	rs76609421	33088983	NA	NA	NA	NA	0.0946488771014035	0.240092258422934	0.0122	0.0211	0.0155	0.0017	0.1547	0.0033	0.0022	0.0637	4e-04	0.0852	0.1412	0.0224	6e-04	0.1265	0.0217	0.0019	0.0015	0.0011	7e-04	0.0272	0.0332	0.0392	0.0921	0.0199	0.1062	6e-04
15	rs16958952	33089395	NA	NA	NA	NA	0.0944996485872124	0.239759453700918	0.0122	0.0211	0.0155	0.0017	0.1547	0.0033	0.0022	0.0637	4e-04	0.0852	0.1412	0.0224	6e-04	0.1265	0.0217	0.0019	0.0015	0.0011	7e-04	0.0272	0.0332	0.0392	0.0921	0.0199	0.1062	6e-04
15	rs2339157	33091508	NA	NA	NA	NA	0.0952722588487712	0.234344671015195	0.0122	0.0211	0.0155	0.0017	0.1548	0.0033	0.0022	0.0637	4e-04	0.0853	0.1413	0.0224	6e-04	0.1264	0.0217	0.0019	0.0015	0.0011	7e-04	0.0271	0.0332	0.0393	0.092	0.0199	0.1062	6e-04
15	rs2339158	33091604	NA	NA	NA	NA	0.0961995926783538	0.232914789816243	0.0122	0.0211	0.0155	0.0017	0.1549	0.0033	0.0022	0.0638	4e-04	0.0853	0.1413	0.0223	6e-04	0.1265	0.0217	0.0019	0.0015	0.001	7e-04	0.0271	0.0333	0.0392	0.0918	0.0199	0.1062	6e-04
15	rs77339637	33092182	NA	NA	NA	NA	0.0917168259916597	0.227877988354609	0.0122	0.0211	0.0155	0.0017	0.155	0.0033	0.0022	0.0637	5e-04	0.0853	0.1414	0.0223	6e-04	0.1265	0.0217	0.002	0.0015	0.001	7e-04	0.0272	0.0333	0.0392	0.0917	0.0199	0.1061	6e-04
15	rs34696684	33092237	NA	NA	NA	NA	0.0914000405010953	0.227223649507809	0.0122	0.0211	0.0155	0.0017	0.155	0.0033	0.0022	0.0637	5e-04	0.0853	0.1414	0.0223	6e-04	0.1266	0.0217	0.002	0.0015	0.001	7e-04	0.0271	0.0333	0.0392	0.0917	0.0199	0.1061	6e-04
15	rs72717656	33094860	NA	NA	NA	NA	0.0875340633032694	0.219635172294957	0.0122	0.0211	0.0156	0.0016	0.155	0.0033	0.0022	0.0637	5e-04	0.0853	0.1415	0.0224	6e-04	0.1265	0.0217	0.002	0.0016	0.001	7e-04	0.0271	0.0332	0.0392	0.0915	0.0198	0.1061	6e-04
15	rs28502254	33100179	NA	NA	NA	NA	0.0850929350804719	0.213305102836358	0.0122	0.0211	0.0155	0.0017	0.155	0.0033	0.0022	0.0636	5e-04	0.0853	0.1417	0.0224	6e-04	0.1265	0.0217	0.0021	0.0016	0.001	7e-04	0.0271	0.0332	0.0392	0.0913	0.0198	0.106	6e-04
15	rs1258798	33106155	NA	NA	NA	NA	0.0958982169709053	0.134206170372496	0.0125	0.0208	0.0161	0.0018	0.1546	0.0034	0.0024	0.0627	7e-04	0.0853	0.1426	0.0223	9e-04	0.1265	0.023	0.0034	0.0019	0.0015	7e-04	0.0267	0.0329	0.0399	0.0874	0.0193	0.1059	0.001
15	rs16959110	33106236	NA	NA	NA	NA	0.0973350473729233	0.13675774220584	0.0125	0.0208	0.0161	0.0018	0.1546	0.0034	0.0024	0.0627	7e-04	0.0853	0.1426	0.0223	9e-04	0.1265	0.023	0.0034	0.0019	0.0015	7e-04	0.0267	0.0329	0.0399	0.0874	0.0193	0.1059	0.001
15	rs12910660	33107847	NA	NA	NA	NA	0.110243419274538	0.127726796987499	0.0126	0.0207	0.0162	0.0018	0.1543	0.0034	0.0025	0.0626	7e-04	0.0853	0.1431	0.0222	9e-04	0.1266	0.0232	0.0036	0.0019	0.0015	7e-04	0.0264	0.0332	0.0399	0.087	0.0193	0.1057	0.001
15	rs10519750	33109681	NA	NA	NA	NA	0.125665989042497	0.126391940559463	0.0126	0.0207	0.0163	0.0018	0.154	0.0034	0.0025	0.0624	7e-04	0.0853	0.1435	0.0222	9e-04	0.1265	0.0233	0.0037	0.002	0.0016	7e-04	0.0261	0.0334	0.04	0.0866	0.0193	0.1056	0.001
15	rs17228808	33112854	NA	NA	NA	NA	0.136367600057463	0.121717540686718	0.0126	0.0207	0.0164	0.0017	0.154	0.0035	0.0026	0.0624	7e-04	0.0853	0.1436	0.0222	9e-04	0.1264	0.0234	0.0039	0.002	0.0016	7e-04	0.0261	0.0334	0.04	0.0864	0.0193	0.1055	0.001
15	rs16959212	33118671	NA	NA	NA	NA	0.165478860196817	0.100991905933729	0.0127	0.0207	0.0166	0.0015	0.154	0.0036	0.0027	0.0623	7e-04	0.0851	0.1438	0.0222	0.001	0.1261	0.0237	0.0042	0.0021	0.0016	7e-04	0.0258	0.0309	0.04	0.0857	0.0194	0.1079	0.0011
15	rs1975678	33120215	NA	NA	NA	NA	0.174889101414444	0.0943136355729378	0.0127	0.0207	0.0166	0.0014	0.1539	0.0036	0.0027	0.0623	8e-04	0.0852	0.1438	0.0222	0.001	0.126	0.0239	0.0043	0.0021	0.0016	7e-04	0.0258	0.0305	0.04	0.0856	0.0194	0.1082	0.0011
15	rs12101843	33124275	NA	NA	NA	NA	0.177389036835351	0.101645008448666	0.0127	0.0207	0.0167	0.0015	0.1538	0.0036	0.0027	0.0623	7e-04	0.085	0.1438	0.0223	0.0011	0.1259	0.024	0.0043	0.0021	0.0016	7e-04	0.0258	0.0306	0.0401	0.0854	0.0195	0.1081	0.0011
15	rs1258766	33129571	NA	NA	NA	NA	0.19000769080128	0.107178599216655	0.0128	0.0205	0.0168	0.0015	0.1536	0.0037	0.0028	0.0623	8e-04	0.0847	0.144	0.0224	0.0011	0.1256	0.0241	0.0045	0.0022	0.0017	8e-04	0.0257	0.0306	0.0403	0.0852	0.0195	0.108	0.0011
15	rs10519753	33132225	NA	NA	NA	NA	0.355536769368021	0.0899880188312368	0.0133	0.0202	0.0176	0.0019	0.1506	0.0041	0.0035	0.0615	8e-04	0.0841	0.1442	0.0226	0.0012	0.1258	0.0258	0.0055	0.0026	0.002	8e-04	0.0251	0.0309	0.0412	0.0826	0.0203	0.1065	0.0013
15	rs72717678	33134049	NA	NA	NA	NA	0.351345373137778	0.0870467638780062	0.0133	0.0202	0.0177	0.002	0.1505	0.0042	0.0035	0.0616	8e-04	0.0842	0.1442	0.0226	0.0012	0.1257	0.0259	0.0056	0.0026	0.002	8e-04	0.025	0.0309	0.0413	0.0824	0.0204	0.1064	0.0013
15	rs17816447	33135528	NA	NA	NA	NA	0.348126505877511	0.0872005922721465	0.0133	0.0202	0.0177	0.002	0.1505	0.0042	0.0035	0.0616	8e-04	0.0842	0.1441	0.0226	0.0012	0.1256	0.0259	0.0056	0.0026	0.002	8e-04	0.025	0.0309	0.0413	0.0823	0.0204	0.1063	0.0013
15	rs17228864	33139323	NA	NA	NA	NA	0.348337110697016	0.0868162252304122	0.0133	0.0202	0.0177	0.002	0.1505	0.0042	0.0035	0.0616	9e-04	0.0843	0.1441	0.0226	0.0012	0.1256	0.0259	0.0056	0.0027	0.002	8e-04	0.025	0.0309	0.0413	0.0822	0.0203	0.1063	0.0013
15	rs10519756	33148207	NA	NA	NA	NA	0.347915966837923	0.0860495335234299	0.0133	0.0201	0.0178	0.002	0.1503	0.0043	0.0036	0.0619	9e-04	0.0846	0.1439	0.0226	0.0012	0.1254	0.0262	0.0057	0.0027	0.0019	8e-04	0.0251	0.031	0.0413	0.0819	0.0204	0.1058	0.0013
15	rs4780050	33151160	NA	NA	NA	NA	0.336334368437118	0.0867394334356721	0.0133	0.0201	0.0178	0.0021	0.1501	0.0043	0.0036	0.062	9e-04	0.0847	0.1437	0.0227	0.0012	0.1252	0.0263	0.0058	0.0028	0.0019	8e-04	0.0251	0.0311	0.0413	0.0818	0.0204	0.1056	0.0013
15	rs79095827	33152954	NA	NA	NA	NA	0.324296497947411	0.0948699198630098	0.0133	0.0199	0.0179	0.0021	0.1495	0.0044	0.0037	0.0621	9e-04	0.0852	0.1437	0.0232	0.0012	0.1252	0.0263	0.006	0.0029	0.0018	7e-04	0.0253	0.0312	0.0413	0.0813	0.0203	0.1051	0.0013
15	rs8040135	33158099	NA	NA	NA	NA	0.315631132021876	0.137123690700647	0.0134	0.0191	0.0184	0.0024	0.1475	0.0048	0.0041	0.0624	9e-04	0.0866	0.1438	0.0248	0.0012	0.1254	0.0264	0.0064	0.0031	0.0017	7e-04	0.026	0.0315	0.0413	0.0794	0.0199	0.1035	0.0013
15	rs78837565	33158461	NA	NA	NA	NA	0.301935302935984	0.138223683378998	0.0134	0.0191	0.0184	0.0024	0.1474	0.0048	0.0041	0.0624	9e-04	0.0867	0.1438	0.0249	0.0012	0.1254	0.0264	0.0064	0.0031	0.0017	7e-04	0.026	0.0315	0.0413	0.0793	0.0199	0.1033	0.0013
15	rs4780053	33163454	NA	NA	NA	NA	0.265513127449848	0.103943731717175	0.0135	0.019	0.0188	0.0025	0.1472	0.0048	0.0041	0.0628	9e-04	0.087	0.1439	0.0256	0.0012	0.125	0.0263	0.0066	0.0032	0.0017	7e-04	0.026	0.0319	0.041	0.0786	0.0199	0.1022	0.0014
15	rs72717699	33165439	NA	NA	NA	NA	0.256744942222369	0.0920228242190102	0.0135	0.019	0.0188	0.0025	0.1473	0.0049	0.0041	0.0628	9e-04	0.087	0.1439	0.0256	0.0012	0.125	0.0264	0.0066	0.0032	0.0017	7e-04	0.026	0.0319	0.041	0.0786	0.0198	0.102	0.0014
15	rs12595789	33167171	NA	NA	NA	NA	0.264510751194477	0.0947903717034728	0.0135	0.019	0.0189	0.0025	0.1474	0.0049	0.0041	0.0628	9e-04	0.087	0.144	0.0256	0.0012	0.125	0.0264	0.0066	0.0032	0.0017	7e-04	0.0261	0.0319	0.041	0.0786	0.0198	0.1017	0.0014
15	rs16960330	33168228	NA	NA	NA	NA	0.260296165624516	0.101073454066967	0.0134	0.0189	0.0189	0.0025	0.1472	0.0049	0.0041	0.0629	9e-04	0.0872	0.144	0.0256	0.0012	0.1249	0.0264	0.0067	0.0032	0.0016	7e-04	0.0261	0.032	0.041	0.0786	0.0198	0.1016	0.0014
15	rs693818	33169853	NA	NA	NA	NA	0.26101863573073	0.101726761465826	0.0134	0.0189	0.0189	0.0025	0.1472	0.0049	0.0041	0.0629	9e-04	0.0872	0.144	0.0256	0.0012	0.1249	0.0264	0.0067	0.0032	0.0016	7e-04	0.0261	0.032	0.041	0.0786	0.0198	0.1016	0.0014
15	rs347942	33177298	NA	NA	NA	NA	0.253709483434051	0.111805161728862	0.0135	0.0189	0.019	0.0026	0.1466	0.005	0.0042	0.0629	9e-04	0.0875	0.1441	0.0258	0.0012	0.1248	0.0267	0.0067	0.0033	0.0016	6e-04	0.0263	0.032	0.0411	0.0785	0.0198	0.1008	0.0013
15	rs79555432	33181034	NA	NA	NA	NA	0.219688410664473	0.109692882487051	0.0137	0.0189	0.0191	0.0026	0.1464	0.005	0.0042	0.0629	9e-04	0.0874	0.1439	0.0258	0.0012	0.1248	0.026	0.0067	0.0033	0.0016	6e-04	0.0263	0.032	0.0415	0.0786	0.0202	0.1006	0.0013
15	rs347931	33185277	NA	NA	NA	NA	0.173952426919595	0.107345519938824	0.0137	0.0189	0.0191	0.0026	0.1463	0.005	0.0042	0.063	9e-04	0.0873	0.1435	0.0259	0.0012	0.1248	0.024	0.0067	0.0034	0.0016	6e-04	0.0264	0.0321	0.0426	0.0786	0.0214	0.1005	0.0013
15	rs71462827	33190313	NA	NA	NA	NA	0.163945725853488	0.107763259196691	0.0137	0.0189	0.0191	0.0026	0.1462	0.005	0.0042	0.063	9e-04	0.0873	0.1435	0.0259	0.0012	0.1248	0.0241	0.0067	0.0034	0.0016	6e-04	0.0264	0.032	0.0427	0.0786	0.0214	0.1005	0.0013
15	rs75133971	33190326	NA	NA	NA	NA	0.164084756802733	0.107763259196691	0.0137	0.0189	0.0191	0.0026	0.1462	0.005	0.0042	0.063	9e-04	0.0873	0.1435	0.0259	0.0012	0.1248	0.0241	0.0067	0.0034	0.0016	6e-04	0.0264	0.032	0.0427	0.0786	0.0214	0.1005	0.0013
15	rs78428401	33191187	NA	NA	NA	NA	0.150489762160513	0.108600609017041	0.0137	0.0188	0.0191	0.0026	0.1462	0.005	0.0042	0.0629	9e-04	0.0874	0.1434	0.0259	0.0012	0.1248	0.0241	0.0067	0.0034	0.0016	6e-04	0.0264	0.032	0.0427	0.0785	0.0214	0.1004	0.0013
15	rs77835804	33197689	NA	NA	NA	NA	0.102849554992577	0.188712817630702	0.0137	0.0178	0.0201	0.0028	0.1465	0.0051	0.004	0.0643	0.0013	0.0857	0.1438	0.0269	0.0015	0.1239	0.0246	0.0061	0.0034	0.0018	0.001	0.0264	0.0308	0.0444	0.0769	0.0223	0.0986	0.0017
15	rs8027369	33198928	NA	NA	NA	NA	0.106479890880361	0.190971810947648	0.0137	0.0178	0.0201	0.0028	0.1465	0.0051	0.004	0.0644	0.0013	0.0857	0.1438	0.0269	0.0015	0.1239	0.0247	0.0061	0.0034	0.0018	0.001	0.0264	0.0308	0.0444	0.0769	0.0223	0.0986	0.0017
15	rs79295303	33199846	NA	NA	NA	NA	0.105119300632397	0.191589483714304	0.0137	0.0178	0.0201	0.0028	0.1465	0.0051	0.004	0.0644	0.0013	0.0857	0.1438	0.0269	0.0015	0.1238	0.0247	0.006	0.0034	0.0018	0.001	0.0264	0.0308	0.0444	0.0769	0.0223	0.0985	0.0017
15	rs71462828	33204446	NA	NA	NA	NA	0.105731554993845	0.193033348384492	0.0137	0.0178	0.0201	0.0028	0.1465	0.0051	0.004	0.0645	0.0013	0.0857	0.1438	0.0269	0.0015	0.1238	0.0247	0.006	0.0034	0.0018	0.001	0.0264	0.0308	0.0445	0.0768	0.0223	0.0985	0.0017
15	rs79009592	33208429	NA	NA	NA	NA	0.12658726618281	0.197178827838367	0.0137	0.0178	0.0201	0.0028	0.1465	0.0051	0.004	0.0646	0.0013	0.0858	0.1437	0.027	0.0016	0.1239	0.0247	0.006	0.0034	0.0018	0.001	0.0263	0.0308	0.0445	0.0768	0.0224	0.0984	0.0017
15	rs35705260	33208609	NA	NA	NA	NA	0.126617052825399	0.196035857813429	0.0137	0.0178	0.0201	0.0028	0.1465	0.0051	0.004	0.0646	0.0013	0.0858	0.1437	0.027	0.0016	0.1239	0.0247	0.006	0.0034	0.0018	0.001	0.0263	0.0308	0.0445	0.0768	0.0224	0.0984	0.0017
15	rs79703350	33209554	NA	NA	NA	NA	0.13250680870898	0.197595008161141	0.0137	0.0178	0.0201	0.0028	0.1466	0.0051	0.004	0.0646	0.0013	0.0858	0.1438	0.027	0.0016	0.1239	0.0247	0.006	0.0034	0.0018	0.001	0.0263	0.0308	0.0446	0.0768	0.0224	0.0984	0.0017
15	rs4780058	33209958	NA	NA	NA	NA	0.135465949729516	0.198428254519909	0.0138	0.0178	0.0201	0.0028	0.1466	0.0051	0.004	0.0646	0.0013	0.0858	0.1438	0.027	0.0016	0.1239	0.0247	0.006	0.0034	0.0018	0.001	0.0263	0.0308	0.0446	0.0768	0.0224	0.0983	0.0017
15	rs11635965	33212764	NA	NA	NA	NA	0.137648482644332	0.198741025907447	0.0138	0.0178	0.0201	0.0028	0.1466	0.0051	0.004	0.0647	0.0013	0.0858	0.1438	0.027	0.0016	0.1239	0.0247	0.006	0.0034	0.0018	0.0011	0.0263	0.0308	0.0446	0.0767	0.0224	0.0983	0.0017
15	rs77170673	33216027	NA	NA	NA	NA	0.132231406381997	0.196347354698045	0.0138	0.0178	0.0201	0.0028	0.1468	0.0051	0.004	0.0647	0.0013	0.0858	0.1439	0.027	0.0016	0.1238	0.0247	0.006	0.0034	0.0018	0.0011	0.0263	0.0307	0.0446	0.0766	0.0224	0.0982	0.0017
15	rs77957894	33221814	NA	NA	NA	NA	0.12141097687599	0.192104727748342	0.0138	0.0177	0.0201	0.0028	0.1468	0.0051	0.004	0.0647	0.0013	0.0858	0.1438	0.027	0.0016	0.1238	0.0247	0.006	0.0034	0.0018	0.0011	0.0263	0.0307	0.0445	0.0766	0.0224	0.0983	0.0017
15	rs35937803	33230400	NA	NA	NA	NA	0.116026726648564	0.189738499501101	0.0138	0.0177	0.0201	0.0028	0.1468	0.0051	0.004	0.0648	0.0013	0.0858	0.1438	0.027	0.0016	0.1238	0.0247	0.006	0.0034	0.0018	0.0011	0.0263	0.0306	0.0445	0.0766	0.0223	0.0984	0.0017
15	rs79965647	33235071	NA	NA	NA	NA	0.0959735051881088	0.185749077005445	0.0138	0.0177	0.02	0.0028	0.1469	0.0051	0.0039	0.065	0.0013	0.0859	0.144	0.027	0.0016	0.1236	0.0247	0.006	0.0034	0.0019	0.0011	0.0263	0.0304	0.0444	0.0765	0.0222	0.0986	0.0017
15	rs62000624	33248078	NA	NA	NA	NA	0.0862376078755472	0.179668409768573	0.014	0.0176	0.02	0.0027	0.1467	0.0052	0.0039	0.0653	0.0013	0.0861	0.1443	0.027	0.0017	0.1232	0.0248	0.0059	0.0034	0.0019	0.0012	0.0263	0.0299	0.0443	0.0764	0.0221	0.0988	0.0017
15	rs74014360	33248874	NA	NA	NA	NA	0.0855823161875121	0.180071620677622	0.014	0.0176	0.02	0.0027	0.1467	0.0052	0.0039	0.0653	0.0014	0.0861	0.1443	0.027	0.0017	0.1232	0.0248	0.0058	0.0034	0.0019	0.0012	0.0263	0.0299	0.0443	0.0764	0.0221	0.0988	0.0017
15	rs117966955	33250239	NA	NA	NA	NA	0.0849999223587441	0.180273342860858	0.014	0.0176	0.02	0.0027	0.1466	0.0052	0.0038	0.0654	0.0014	0.0861	0.1444	0.027	0.0017	0.1231	0.0248	0.0058	0.0034	0.0019	0.0012	0.0262	0.0298	0.0443	0.0763	0.0221	0.0989	0.0017
15	rs57077925	33258002	NA	NA	NA	NA	0.0625411454256271	0.136574902417033	0.0142	0.0176	0.0201	0.0028	0.145	0.0057	0.0037	0.0654	0.0016	0.0866	0.1466	0.0273	0.0021	0.1226	0.0244	0.0056	0.0036	0.002	0.0015	0.0259	0.0285	0.0437	0.0749	0.0221	0.1	0.0017
15	rs4611425	33258316	NA	NA	NA	NA	0.0635369545915299	0.136209492044999	0.0142	0.0176	0.0201	0.0028	0.145	0.0058	0.0037	0.0655	0.0016	0.0867	0.1467	0.0273	0.0021	0.1225	0.0244	0.0056	0.0037	0.002	0.0015	0.0259	0.0285	0.0436	0.0749	0.0221	0.1	0.0017
15	rs2928023	33258981	NA	NA	NA	NA	0.0563900483224566	0.143492290886994	0.0139	0.0172	0.0202	0.0027	0.1454	0.0057	0.0035	0.0655	0.0016	0.088	0.1461	0.0271	0.0021	0.1227	0.0244	0.0054	0.0035	0.002	0.0016	0.026	0.0283	0.0433	0.0751	0.022	0.1003	0.0016
15	rs2923051	33259313	NA	NA	NA	NA	0.0576984924752009	0.149115027303675	0.0139	0.0171	0.0203	0.0027	0.1453	0.0057	0.0035	0.0656	0.0016	0.0882	0.1462	0.0271	0.0021	0.1228	0.0244	0.0054	0.0034	0.002	0.0016	0.026	0.0282	0.0433	0.0751	0.022	0.1002	0.0016
15	rs2956147	33259653	NA	NA	NA	NA	0.0589536489995451	0.150059708613022	0.0139	0.0171	0.0203	0.0027	0.1454	0.0058	0.0035	0.0656	0.0016	0.0882	0.1462	0.0271	0.0021	0.1229	0.0244	0.0054	0.0035	0.002	0.0016	0.0261	0.0282	0.0433	0.075	0.022	0.1002	0.0016
15	rs150962800	33260973	NA	NA	NA	NA	0.0600968037979335	0.147138196921556	0.0139	0.017	0.0203	0.0027	0.1453	0.0058	0.0035	0.0656	0.0016	0.0882	0.1462	0.0271	0.0021	0.1229	0.0244	0.0054	0.0035	0.002	0.0016	0.0261	0.0282	0.0433	0.075	0.022	0.1002	0.0016
15	rs117804335	33261185	NA	NA	NA	NA	0.0601896281273636	0.147326056600099	0.0139	0.017	0.0203	0.0027	0.1453	0.0058	0.0035	0.0656	0.0016	0.0882	0.1462	0.0271	0.0021	0.1229	0.0244	0.0054	0.0035	0.0021	0.0016	0.0261	0.0282	0.0433	0.075	0.022	0.1002	0.0016
15	rs17228999	33265956	NA	NA	NA	NA	0.061990285978119	0.149870600827366	0.0139	0.0169	0.0203	0.0027	0.1452	0.0057	0.0035	0.0657	0.0016	0.0882	0.1463	0.0271	0.0021	0.1228	0.0243	0.0053	0.0034	0.0021	0.0016	0.0261	0.0283	0.0433	0.0751	0.022	0.1004	0.0016
15	rs74942810	33266614	NA	NA	NA	NA	0.0627509334596156	0.149965144010172	0.0139	0.0169	0.0203	0.0027	0.1452	0.0057	0.0035	0.0657	0.0016	0.0882	0.1463	0.0271	0.0021	0.1228	0.0243	0.0053	0.0034	0.0021	0.0016	0.0261	0.0283	0.0433	0.0751	0.022	0.1004	0.0016
15	rs112031693	33268475	NA	NA	NA	NA	0.0631910785284134	0.152621024875718	0.0139	0.0169	0.0203	0.0027	0.1452	0.0057	0.0035	0.0657	0.0016	0.0882	0.1463	0.0271	0.0021	0.1228	0.0243	0.0053	0.0034	0.0021	0.0016	0.026	0.0283	0.0433	0.0751	0.022	0.1004	0.0016
15	rs11631622	33276873	NA	NA	NA	NA	0.0634792222477333	0.151101331023699	0.0139	0.0168	0.0203	0.0027	0.1452	0.0057	0.0035	0.0657	0.0016	0.0882	0.1463	0.0271	0.0021	0.1229	0.0243	0.0053	0.0034	0.0021	0.0016	0.026	0.0283	0.0433	0.0751	0.022	0.1005	0.0016
15	rs55973188	33277324	NA	NA	NA	NA	0.0633062324429756	0.152050501280167	0.0139	0.0168	0.0203	0.0027	0.1452	0.0057	0.0035	0.0657	0.0016	0.0882	0.1463	0.0271	0.0021	0.1229	0.0243	0.0053	0.0034	0.0021	0.0016	0.026	0.0283	0.0433	0.0751	0.022	0.1004	0.0016
15	rs117648907	33277710	NA	NA	NA	NA	0.0633062324429756	0.15300179864157	0.0139	0.0168	0.0203	0.0027	0.1452	0.0057	0.0035	0.0657	0.0016	0.0882	0.1463	0.0272	0.0021	0.1229	0.0243	0.0053	0.0034	0.0021	0.0016	0.026	0.0283	0.0433	0.0751	0.022	0.1004	0.0016
15	rs79959595	33278444	NA	NA	NA	NA	0.062636446215624	0.153859779379064	0.0139	0.0168	0.0203	0.0027	0.1452	0.0057	0.0035	0.0657	0.0016	0.0881	0.1463	0.0272	0.0021	0.1229	0.0243	0.0053	0.0034	0.0021	0.0016	0.026	0.0283	0.0433	0.075	0.022	0.1004	0.0016
15	rs343929	33280954	NA	NA	NA	NA	0.0615368311329106	0.153097045109159	0.0139	0.0168	0.0202	0.0027	0.1452	0.0057	0.0035	0.0657	0.0016	0.0881	0.1463	0.0272	0.0021	0.123	0.0243	0.0053	0.0034	0.0021	0.0016	0.026	0.0283	0.0433	0.075	0.022	0.1004	0.0016
15	rs17229020	33283650	NA	NA	NA	NA	0.0623888630909027	0.150248902051646	0.0139	0.0168	0.0202	0.0027	0.1451	0.0057	0.0035	0.0657	0.0016	0.088	0.1463	0.0272	0.0021	0.1232	0.0243	0.0053	0.0034	0.0021	0.0016	0.0261	0.0283	0.0433	0.075	0.0221	0.1004	0.0016
15	rs114782811	33285879	NA	NA	NA	NA	0.0608420559684596	0.148078359229789	0.0139	0.0168	0.0202	0.0027	0.145	0.0057	0.0035	0.0657	0.0017	0.088	0.1463	0.0271	0.0021	0.1232	0.0243	0.0053	0.0034	0.0021	0.0016	0.0261	0.0283	0.0433	0.075	0.0221	0.1003	0.0016
15	rs1871362	33288924	NA	NA	NA	NA	0.0589902980446327	0.142191606047138	0.0139	0.0167	0.0203	0.0028	0.1447	0.0058	0.0035	0.0657	0.0017	0.0881	0.1462	0.0271	0.0021	0.1231	0.0244	0.0053	0.0035	0.0021	0.0016	0.0262	0.0283	0.0434	0.075	0.022	0.1003	0.0016
15	rs76725	33290270	NA	NA	NA	NA	0.051689264724659	0.110282765224137	0.0141	0.0166	0.0199	0.003	0.1441	0.006	0.0037	0.0659	0.0017	0.0885	0.1465	0.0267	0.0023	0.1232	0.0242	0.0053	0.0035	0.0022	0.0015	0.0264	0.0281	0.0433	0.0745	0.0217	0.1008	0.0016
15	rs71462834	33290540	NA	NA	NA	NA	0.0519750689164285	0.113250292166019	0.0141	0.0165	0.0198	0.003	0.1441	0.006	0.0036	0.0659	0.0017	0.089	0.1468	0.0265	0.0023	0.1238	0.0241	0.0053	0.0035	0.0022	0.0015	0.0265	0.0281	0.0434	0.0737	0.0216	0.1008	0.0015
15	rs343918	33290655	NA	NA	NA	NA	0.0544212604868725	0.107345519938824	0.0141	0.0165	0.0197	0.003	0.1442	0.0061	0.0036	0.0658	0.0017	0.0892	0.1469	0.0263	0.0023	0.1239	0.0241	0.0052	0.0035	0.0022	0.0014	0.0266	0.028	0.0434	0.0736	0.0216	0.1008	0.0015
15	rs78236847	33294717	NA	NA	NA	NA	0.0336822931098129	0.115989665167208	0.0141	0.0169	0.02	0.0029	0.1458	0.006	0.0034	0.0659	0.0016	0.089	0.1478	0.0261	0.0024	0.1242	0.0237	0.0046	0.0034	0.0021	0.0013	0.0269	0.0274	0.0431	0.0729	0.0213	0.101	0.0013
15	rs12591390	33297953	NA	NA	NA	NA	0.0341348662939692	0.113165088611038	0.0141	0.0169	0.02	0.0029	0.1459	0.006	0.0034	0.0659	0.0016	0.089	0.1479	0.0261	0.0024	0.1242	0.0237	0.0046	0.0034	0.0021	0.0013	0.027	0.0274	0.0431	0.0728	0.0213	0.101	0.0013
15	rs17229055	33298235	NA	NA	NA	NA	0.0340339301519108	0.113591350677242	0.0141	0.0169	0.02	0.0029	0.1459	0.006	0.0034	0.0659	0.0016	0.089	0.1479	0.0261	0.0024	0.1242	0.0237	0.0046	0.0034	0.0021	0.0013	0.027	0.0274	0.0431	0.0728	0.0213	0.101	0.0013
15	rs343925	33300482	NA	NA	NA	NA	0.0331967504919088	0.120930346404373	0.0141	0.0169	0.02	0.0029	0.146	0.006	0.0034	0.0659	0.0016	0.089	0.148	0.0261	0.0024	0.1243	0.0237	0.0046	0.0034	0.0021	0.0013	0.027	0.0274	0.0431	0.0725	0.0213	0.101	0.0013
15	rs11637416	33304172	NA	NA	NA	NA	0.0328757861702082	0.118406938826225	0.0141	0.0169	0.02	0.0029	0.146	0.006	0.0034	0.0659	0.0016	0.089	0.148	0.0261	0.0024	0.1242	0.0237	0.0046	0.0034	0.0021	0.0013	0.0269	0.0274	0.0431	0.0725	0.0213	0.101	0.0013
15	rs72719366	33307725	NA	NA	NA	NA	0.0386886855759754	0.113676676337854	0.014	0.017	0.0201	0.0027	0.1462	0.006	0.0034	0.0658	0.0016	0.0892	0.1483	0.0262	0.0025	0.1242	0.0236	0.0045	0.0033	0.0021	0.0013	0.0267	0.0275	0.0429	0.0725	0.0211	0.1012	0.0013
15	rs345829	33308641	NA	NA	NA	NA	0.0388542431017539	0.0902998883975837	0.0137	0.0172	0.0207	0.0026	0.1454	0.0061	0.0033	0.0655	0.0015	0.0902	0.1492	0.0265	0.0028	0.1238	0.0234	0.0044	0.0032	0.0021	0.0014	0.0264	0.028	0.042	0.0731	0.0202	0.1012	0.0013
15	rs71462836	33308891	NA	NA	NA	NA	0.0422393924933665	0.0891325942349568	0.0135	0.0172	0.0209	0.0026	0.1462	0.0062	0.0033	0.0657	0.0014	0.0908	0.1491	0.027	0.0029	0.1248	0.0232	0.0043	0.0032	0.0021	0.0014	0.0261	0.0281	0.0417	0.0721	0.0194	0.1005	0.0012
15	rs12911519	33309019	NA	NA	NA	NA	0.0503255121586188	0.0969473785145671	0.0134	0.0172	0.021	0.0025	0.146	0.0062	0.0033	0.0656	0.0014	0.091	0.1493	0.0272	0.0029	0.1255	0.0231	0.0042	0.0032	0.0021	0.0013	0.026	0.028	0.0415	0.0717	0.0191	0.1009	0.0012
15	rs62001488	33309137	NA	NA	NA	NA	0.0565859338684254	0.0993663407628129	0.0135	0.0172	0.0211	0.0025	0.1458	0.0062	0.0032	0.0659	0.0013	0.0912	0.1495	0.0273	0.0029	0.1261	0.0229	0.0041	0.0031	0.0021	0.0013	0.026	0.028	0.0415	0.0713	0.0189	0.1009	0.0012
15	rs71462837	33309755	NA	NA	NA	NA	0.0981475743775466	0.117368653990586	0.0135	0.0174	0.0214	0.0024	0.1446	0.0061	0.003	0.0668	0.0012	0.0922	0.1524	0.0275	0.003	0.1274	0.0222	0.0036	0.0027	0.0019	0.0012	0.0261	0.0278	0.0409	0.0709	0.0175	0.1003	0.001
15	rs116921402	33315645	NA	NA	NA	NA	0.101934642129695	0.115817726184266	0.0135	0.0174	0.0214	0.0024	0.1445	0.0061	0.003	0.0668	0.0012	0.0922	0.1527	0.0275	0.003	0.1275	0.0221	0.0036	0.0027	0.0019	0.0012	0.0261	0.0279	0.0409	0.0709	0.0174	0.1002	0.001
15	rs117877616	33321552	NA	NA	NA	NA	0.101440109022838	0.113420772579383	0.0135	0.0174	0.0214	0.0024	0.1444	0.0061	0.003	0.0669	0.0012	0.0922	0.1528	0.0275	0.003	0.1276	0.0221	0.0035	0.0027	0.0019	0.0012	0.0261	0.0279	0.0408	0.0709	0.0173	0.1002	0.001
15	rs345870	33322451	NA	NA	NA	NA	0.100145873457955	0.103120468461407	0.0135	0.0174	0.0214	0.0024	0.1444	0.0061	0.003	0.0669	0.0012	0.0923	0.1529	0.0275	0.003	0.1276	0.0221	0.0035	0.0027	0.0019	0.0012	0.0261	0.0279	0.0408	0.0709	0.0173	0.1001	0.001
15	rs8039517	33326019	NA	NA	NA	NA	0.0989899317193758	0.101890344209039	0.0135	0.0174	0.0214	0.0024	0.1445	0.0061	0.0029	0.0668	0.0012	0.0925	0.1529	0.0276	0.003	0.1277	0.0221	0.0035	0.0027	0.0019	0.0011	0.0261	0.0279	0.0407	0.0708	0.0173	0.1001	0.001
15	rs112841508	33338673	NA	NA	NA	NA	0.0946239953871	0.0987190025728673	0.0135	0.0175	0.0211	0.0024	0.1446	0.006	0.0028	0.0668	0.0012	0.0929	0.153	0.0278	0.003	0.1278	0.0221	0.0034	0.0026	0.0019	0.0011	0.0261	0.0279	0.0405	0.0709	0.0172	0.0998	0.001
15	rs345748	33343118	NA	NA	NA	NA	0.0915705312229318	0.0974293009109307	0.0135	0.0175	0.0211	0.0024	0.1446	0.006	0.0028	0.0668	0.0012	0.093	0.153	0.0278	0.003	0.1279	0.0221	0.0034	0.0026	0.0019	0.0011	0.026	0.0279	0.0405	0.0709	0.0172	0.0998	0.001
15	rs12909281	33345389	NA	NA	NA	NA	0.0933604854895467	0.102627730579959	0.0135	0.0175	0.021	0.0024	0.1445	0.006	0.0028	0.0668	0.0012	0.0932	0.153	0.0279	0.003	0.1279	0.022	0.0034	0.0026	0.0019	0.0011	0.026	0.0279	0.0404	0.0708	0.0172	0.0998	0.001
15	rs343914	33346496	NA	NA	NA	NA	0.0934591976500298	0.103449469081106	0.0135	0.0175	0.021	0.0024	0.1445	0.006	0.0028	0.0668	0.0012	0.0932	0.153	0.028	0.003	0.128	0.022	0.0034	0.0026	0.0019	0.0011	0.026	0.0279	0.0404	0.0708	0.0172	0.0998	0.001
15	rs2306277	33357262	NA	NA	NA	NA	0.0936815405289426	0.105431987062848	0.0136	0.0177	0.0209	0.0023	0.1442	0.006	0.0027	0.0666	0.0012	0.0939	0.1528	0.0287	0.003	0.1284	0.022	0.0034	0.0026	0.0019	0.0011	0.026	0.0278	0.04	0.0704	0.0171	0.0999	0.001
15	rs11072170	33359370	NA	NA	NA	NA	0.0946986528855392	0.102627730579959	0.0136	0.0177	0.0209	0.0023	0.144	0.006	0.0027	0.0666	0.0012	0.0939	0.1529	0.0288	0.003	0.1284	0.022	0.0034	0.0026	0.0019	0.001	0.026	0.0278	0.04	0.0704	0.0171	0.0999	0.001
15	rs11858145	33359574	NA	NA	NA	NA	0.0949727142219086	0.102627730579959	0.0136	0.0177	0.0209	0.0023	0.144	0.006	0.0027	0.0666	0.0012	0.0939	0.1528	0.0288	0.003	0.1284	0.022	0.0034	0.0026	0.0019	0.001	0.026	0.0278	0.04	0.0704	0.0171	0.1	0.001
15	rs11636433	33365618	NA	NA	NA	NA	0.0943009078124208	0.0991233950663608	0.0136	0.0177	0.0208	0.0023	0.144	0.006	0.0027	0.0665	0.0011	0.0937	0.1528	0.0291	0.003	0.1282	0.0221	0.0034	0.0026	0.0019	0.001	0.026	0.0281	0.04	0.0704	0.0171	0.0999	0.001
15	rs79008474	33368833	NA	NA	NA	NA	0.0955723970727511	0.0980733211585958	0.0137	0.0177	0.0208	0.0023	0.144	0.006	0.0027	0.0665	0.0012	0.0937	0.1529	0.0292	0.003	0.1281	0.0221	0.0034	0.0026	0.0019	0.001	0.026	0.0282	0.04	0.0704	0.0171	0.0997	0.001
15	rs75706966	33377057	NA	NA	NA	NA	0.0833597266380203	0.107512540683026	0.0137	0.0176	0.0207	0.0024	0.1443	0.0061	0.0026	0.0664	0.0011	0.0943	0.1525	0.0299	0.0028	0.1278	0.0223	0.0033	0.0026	0.0018	0.001	0.0262	0.0283	0.0397	0.0702	0.0171	0.0995	9e-04
15	rs345797	33377152	NA	NA	NA	NA	0.0834515900517572	0.108014202389962	0.0137	0.0176	0.0207	0.0024	0.1443	0.0061	0.0026	0.0664	0.0011	0.0943	0.1524	0.0299	0.0028	0.1278	0.0223	0.0033	0.0026	0.0018	0.001	0.0262	0.0283	0.0397	0.0702	0.0171	0.0995	9e-04
15	rs75411053	33389880	1.21	0.00245896276483189	0.87	0.283849475516541	0.0790704623239666	0.109608712564774	0.0138	0.0176	0.0206	0.0024	0.1444	0.0061	0.0026	0.0664	0.0011	0.0944	0.1524	0.0299	0.0027	0.1277	0.0223	0.0033	0.0026	0.0018	0.001	0.0262	0.0283	0.0396	0.0702	0.0172	0.0993	9e-04
15	rs74432703	33391737	1.21	0.00245896276483189	0.87	0.283849475516541	0.0787822849896954	0.117023328175156	0.0137	0.0176	0.0206	0.0024	0.1444	0.0061	0.0026	0.0664	0.0011	0.0944	0.1524	0.0299	0.0027	0.1277	0.0223	0.0033	0.0026	0.0018	9e-04	0.0263	0.0283	0.0395	0.0702	0.0172	0.0994	9e-04
15	rs16964934	33396770	1.21	0.00245896276483189	0.87	0.283849475516541	0.0798050296895221	0.113591350677242	0.0137	0.0176	0.0206	0.0024	0.1445	0.0061	0.0026	0.0665	0.0011	0.0944	0.1525	0.0299	0.0026	0.1279	0.0224	0.0033	0.0026	0.0018	9e-04	0.0264	0.0284	0.0394	0.0702	0.0171	0.0993	9e-04
15	rs117880751	33411895	1.19	0.00413610465934531	0.87	0.283849475516541	0.0565324656607668	0.113847400842463	0.0139	0.0171	0.0197	0.0025	0.1462	0.0058	0.0023	0.0672	0.001	0.0965	0.1532	0.0289	0.0023	0.1289	0.0225	0.0031	0.0024	0.0017	6e-04	0.0276	0.0292	0.0374	0.0701	0.0164	0.0978	8e-04
15	rs1902152	33412653	1.19	0.00413610465934531	0.87	0.283849475516541	0.0547170913841881	0.112484340870142	0.0139	0.0171	0.0196	0.0025	0.1462	0.0058	0.0023	0.0672	0.001	0.0965	0.1532	0.0289	0.0023	0.1289	0.0225	0.0031	0.0024	0.0017	6e-04	0.0276	0.0292	0.0374	0.0701	0.0164	0.0978	8e-04
15	rs34830403	33418343	1.18	0.00530284828807677	0.87	0.283849475516541	0.0520424708630525	0.108852299542982	0.0139	0.0172	0.0196	0.0026	0.1462	0.0058	0.0023	0.0673	0.001	0.0965	0.1531	0.0289	0.0023	0.129	0.0226	0.003	0.0024	0.0017	6e-04	0.0277	0.0293	0.0373	0.07	0.0163	0.0977	8e-04
15	rs141456737	33421075	1.18	0.00530284828807677	0.87	0.283849475516541	0.0499966048282717	0.105597853567557	0.0139	0.0172	0.0196	0.0026	0.1462	0.0058	0.0023	0.0673	0.001	0.0966	0.1531	0.0289	0.0023	0.129	0.0225	0.003	0.0024	0.0017	6e-04	0.0278	0.0293	0.0373	0.07	0.0163	0.0977	8e-04
15	rs11630560	33422615	1.18	0.00530284828807677	0.87	0.283849475516541	0.0493106230806062	0.10551490772154	0.0139	0.0172	0.0196	0.0026	0.1461	0.0058	0.0023	0.0673	0.001	0.0966	0.1531	0.0289	0.0023	0.129	0.0225	0.003	0.0024	0.0017	6e-04	0.0278	0.0293	0.0373	0.07	0.0163	0.0977	8e-04
15	rs17235701	33423862	1.18	0.00530284828807677	0.87	0.283849475516541	0.0484540836156415	0.101481579165474	0.0139	0.0172	0.0196	0.0026	0.1461	0.0058	0.0023	0.0674	0.001	0.0966	0.1532	0.0289	0.0023	0.1291	0.0225	0.003	0.0024	0.0017	6e-04	0.0278	0.0293	0.0373	0.0699	0.0163	0.0976	8e-04
15	rs112531076	33424781	1.18	0.00530284828807677	0.87	0.283849475516541	0.0488406945662967	0.104686835934905	0.0139	0.0172	0.0196	0.0026	0.1461	0.0058	0.0023	0.0673	0.001	0.0966	0.1532	0.0289	0.0023	0.1291	0.0225	0.003	0.0024	0.0017	6e-04	0.0278	0.0293	0.0373	0.07	0.0163	0.0976	9e-04
15	rs17816892	33430046	1.18	0.00530284828807677	0.87	0.283849475516541	0.0514881576188338	0.105680824592601	0.0139	0.0172	0.0196	0.0026	0.1461	0.0058	0.0023	0.067	0.001	0.0966	0.1532	0.0289	0.0023	0.1292	0.0225	0.003	0.0024	0.0017	6e-04	0.0278	0.0294	0.0373	0.0701	0.0163	0.0975	9e-04
15	rs4779608	33431944	1.18	0.00530284828807677	0.87	0.283849475516541	0.054126500846634	0.106345498243256	0.0139	0.0172	0.0196	0.0026	0.1462	0.0058	0.0023	0.0667	0.001	0.0966	0.1533	0.0289	0.0023	0.1293	0.0225	0.003	0.0024	0.0017	6e-04	0.0278	0.0294	0.0373	0.07	0.0162	0.0976	0.001
15	rs2444970	33435257	1.17	0.00674752145384042	0.87	0.283849475516541	0.052617758026813	0.106428695506672	0.014	0.0172	0.0194	0.0025	0.1463	0.0057	0.0023	0.0667	0.001	0.0968	0.1532	0.0289	0.0023	0.1292	0.0225	0.003	0.0024	0.0017	6e-04	0.0279	0.0296	0.0371	0.0699	0.0161	0.0976	0.001
15	rs2468758	33438052	1.17	0.00674752145384042	0.87	0.283849475516541	0.0510209547773284	0.102217816294726	0.014	0.0171	0.0195	0.0025	0.1465	0.0058	0.0023	0.0667	9e-04	0.0969	0.1532	0.0289	0.0023	0.1288	0.0226	0.003	0.0024	0.0017	6e-04	0.0279	0.0297	0.0371	0.0699	0.0161	0.0976	0.001
15	rs11631772	33444959	1.17	0.00674752145384042	0.88	0.251609301083599	0.0500130156877488	0.114788127157992	0.014	0.0171	0.0196	0.0026	0.1468	0.0058	0.0023	0.0667	9e-04	0.097	0.1529	0.0291	0.0023	0.1278	0.0228	0.0031	0.0024	0.0017	5e-04	0.028	0.0298	0.037	0.0699	0.0161	0.0976	0.0011
15	rs28377066	33446258	1.17	0.00674752145384042	0.85	0.356744695657816	0.0498818304409619	0.116678387763124	0.014	0.0171	0.0195	0.0026	0.1469	0.0058	0.0023	0.0668	9e-04	0.0969	0.1529	0.029	0.0023	0.1277	0.0228	0.0032	0.0024	0.0018	5e-04	0.028	0.0299	0.037	0.07	0.016	0.0977	0.0011
15	rs1399077	33446879	1.17	0.00674752145384042	0.85	0.356744695657816	0.0498818304409619	0.124531940636878	0.014	0.0171	0.0195	0.0026	0.147	0.0058	0.0023	0.0667	9e-04	0.0969	0.153	0.0291	0.0023	0.1276	0.0228	0.0032	0.0024	0.0018	5e-04	0.0281	0.0299	0.037	0.0697	0.016	0.0977	0.0011
15	rs1399078	33446947	1.17	0.00674752145384042	0.85	0.356744695657816	0.0498982158952936	0.124885432141754	0.014	0.0171	0.0195	0.0026	0.147	0.0058	0.0023	0.0667	9e-04	0.0969	0.153	0.0291	0.0023	0.1276	0.0228	0.0032	0.0024	0.0018	5e-04	0.0281	0.0299	0.037	0.0697	0.016	0.0977	0.0011
15	rs17235791	33447684	1.17	0.00674752145384042	0.83	0.441484906400802	0.0473699364025342	0.132394466207228	0.014	0.017	0.0196	0.0026	0.1471	0.0058	0.0023	0.0668	9e-04	0.0969	0.153	0.0291	0.0021	0.1277	0.0228	0.0032	0.0024	0.0018	5e-04	0.0281	0.0299	0.037	0.0697	0.016	0.0977	0.0011
15	rs8040565	33453001	1.17	0.00674752145384042	0.82	0.488512084344485	0.046100121573833	0.141820772762153	0.014	0.0171	0.0196	0.0027	0.147	0.0058	0.0023	0.0668	9e-04	0.0969	0.1529	0.0291	0.0021	0.1275	0.0229	0.0032	0.0024	0.0017	6e-04	0.0283	0.03	0.0369	0.0696	0.016	0.0977	0.0011
15	rs4369627	33456506	1.17	0.00674752145384042	0.81	0.53874877155386	0.0421078350701814	0.139418965422026	0.014	0.017	0.0195	0.0026	0.1469	0.0059	0.0024	0.0668	9e-04	0.0968	0.1527	0.0291	0.0021	0.1272	0.023	0.0034	0.0025	0.0017	6e-04	0.0285	0.0301	0.0368	0.0696	0.0161	0.0977	0.0011
15	rs117209258	33457882	1.17	0.00674752145384042	0.81	0.53874877155386	0.0380041013146754	0.136392152344179	0.0141	0.017	0.0196	0.0027	0.147	0.0059	0.0025	0.0668	9e-04	0.0966	0.1525	0.029	0.0021	0.127	0.0231	0.0035	0.0025	0.0017	6e-04	0.0286	0.0302	0.0366	0.0695	0.0162	0.0977	0.0011
15	rs7173471	33459079	1.17	0.00674752145384042	0.79	0.649136622646432	0.0336322671092737	0.144610580140629	0.0141	0.017	0.0196	0.0028	0.147	0.0059	0.0025	0.0669	9e-04	0.0964	0.1524	0.029	0.0021	0.1268	0.0232	0.0035	0.0026	0.0017	6e-04	0.0287	0.0302	0.0365	0.0695	0.0162	0.0976	0.0011
15	rs10519799	33460966	1.17	0.00674752145384042	0.79	0.649136622646432	0.034071756779314	0.172961250104907	0.0141	0.017	0.0197	0.0029	0.1469	0.0059	0.0026	0.0669	9e-04	0.0962	0.1523	0.0289	0.0021	0.1265	0.0233	0.0036	0.0026	0.0017	6e-04	0.0287	0.0303	0.0363	0.0694	0.0163	0.0976	0.0011
15	rs8028696	33466839	1.16	0.00852198573445534	0.79	0.649136622646432	0.0323862430660248	0.172265620006629	0.014	0.017	0.0199	0.0031	0.1471	0.0061	0.0027	0.067	0.001	0.0958	0.1518	0.0286	0.0023	0.126	0.0236	0.004	0.0028	0.0016	6e-04	0.0287	0.0304	0.0361	0.0693	0.0166	0.0975	0.0012
15	rs76675405	33471048	1.16	0.00852198573445534	0.79	0.649136622646432	0.028685915057468	0.148455028124597	0.014	0.017	0.0199	0.0033	0.1472	0.0062	0.0028	0.067	0.0011	0.0955	0.1512	0.0287	0.0023	0.1256	0.0237	0.0041	0.0029	0.0016	6e-04	0.0288	0.0305	0.036	0.0692	0.0166	0.0976	0.0013
15	rs13380367	33472836	1.16	0.00852198573445534	0.79	0.649136622646432	0.0261118214772325	0.128798433641839	0.014	0.017	0.0199	0.0033	0.1472	0.0062	0.0029	0.067	0.0011	0.0954	0.151	0.0287	0.0023	0.1255	0.0238	0.0041	0.003	0.0016	6e-04	0.0288	0.0305	0.0359	0.0691	0.0167	0.0976	0.0014
15	rs78829920	33473676	1.16	0.00852198573445534	0.79	0.649136622646432	0.0263741736043693	0.141265183652703	0.014	0.017	0.0199	0.0034	0.1472	0.0062	0.0029	0.067	0.0011	0.0953	0.1509	0.0288	0.0023	0.1254	0.0238	0.0042	0.003	0.0016	6e-04	0.0288	0.0305	0.0359	0.0691	0.0167	0.0976	0.0014
15	rs11632374	33478617	1.15	0.0106843226579577	0.79	0.649136622646432	0.0228874646913739	0.136026921577268	0.014	0.017	0.0199	0.0036	0.1471	0.0063	0.003	0.0669	0.0012	0.0949	0.1502	0.029	0.0024	0.1251	0.0241	0.0044	0.0032	0.0016	7e-04	0.029	0.0307	0.0357	0.0689	0.0169	0.0976	0.0015
15	rs59620346	33480558	1.15	0.0106843226579577	0.79	0.649136622646432	0.0255206168076898	0.144423980149105	0.0141	0.017	0.02	0.0037	0.1471	0.0064	0.0031	0.0668	0.0014	0.0947	0.1495	0.0292	0.0026	0.1243	0.0243	0.0046	0.0033	0.0017	9e-04	0.029	0.031	0.0352	0.0687	0.017	0.0971	0.0017
15	rs11072312	33481944	1.15	0.0106843226579577	0.79	0.649136622646432	0.0247774848595134	0.116333833258781	0.0142	0.017	0.02	0.0039	0.1472	0.0065	0.0032	0.0668	0.0015	0.0946	0.149	0.0293	0.0027	0.1239	0.0245	0.0047	0.0034	0.0017	0.001	0.029	0.0312	0.0349	0.0685	0.0171	0.0968	0.0018
15	rs11633925	33482148	1.15	0.0106843226579577	0.79	0.649136622646432	0.0255411976880878	0.119622631300786	0.0142	0.017	0.02	0.0039	0.1472	0.0065	0.0032	0.0668	0.0015	0.0946	0.149	0.0293	0.0027	0.1239	0.0245	0.0047	0.0034	0.0017	0.001	0.029	0.0312	0.0349	0.0685	0.0171	0.0968	0.0018
15	rs11858945	33491163	1.11	0.0245911388883176	0.79	0.649136622646432	0.0518572566238713	0.022636058365174	0.0147	0.0183	0.0207	0.0048	0.147	0.0077	0.0043	0.0656	0.0022	0.0933	0.1447	0.0312	0.0038	0.1183	0.0258	0.006	0.0043	0.002	0.0021	0.0293	0.0329	0.0319	0.0673	0.0176	0.0958	0.0026
15	rs12442142	33492669	1.11	0.0245911388883176	0.79	0.649136622646432	0.0535401897605693	0.0276161393946916	0.0147	0.0183	0.0208	0.0049	0.147	0.0077	0.0043	0.0656	0.0022	0.0933	0.1446	0.0312	0.0038	0.1182	0.0259	0.006	0.0043	0.002	0.0021	0.0293	0.0329	0.0318	0.0673	0.0176	0.0957	0.0026
15	rs112542271	33493118	1.11	0.0245911388883176	0.79	0.649136622646432	0.060133922150127	0.0322033852047225	0.0147	0.0183	0.0208	0.0049	0.147	0.0079	0.0043	0.0655	0.0022	0.0933	0.1444	0.0312	0.0038	0.1182	0.026	0.006	0.0044	0.002	0.0021	0.0293	0.0329	0.0318	0.0673	0.0176	0.0957	0.0026
15	rs67585854	33498680	1.11	0.0245911388883176	0.79	0.649136622646432	0.0709655837449343	0.0535093889511163	0.0147	0.0184	0.0213	0.0049	0.1471	0.008	0.0044	0.0653	0.0022	0.0927	0.1441	0.0312	0.0039	0.1177	0.0262	0.0061	0.0045	0.0019	0.0022	0.0294	0.0331	0.0315	0.0674	0.0176	0.0956	0.0026
15	rs117493187	33501830	1.11	0.0245911388883176	0.81	0.53874877155386	0.0748614567741514	0.059089864750233	0.0147	0.0185	0.0213	0.005	0.1471	0.008	0.0044	0.0653	0.0023	0.0926	0.144	0.0312	0.0039	0.1175	0.0262	0.0062	0.0045	0.0019	0.0022	0.0295	0.0331	0.0314	0.0674	0.0176	0.0955	0.0027
15	rs12908986	33502385	1.11	0.0245911388883176	0.81	0.53874877155386	0.0789152058490533	0.0559815651319115	0.0147	0.0185	0.0214	0.005	0.1472	0.0081	0.0045	0.0653	0.0023	0.0918	0.144	0.0314	0.0039	0.1175	0.0263	0.0063	0.0046	0.002	0.0022	0.0295	0.0331	0.0314	0.0674	0.0176	0.0956	0.0027
15	rs7169713	33506008	1.1	0.0297783867163545	0.8	0.592267592767429	0.0818079292345131	0.0472743959780184	0.0148	0.0185	0.0214	0.0051	0.1472	0.0082	0.0045	0.0653	0.0023	0.0918	0.1439	0.0314	0.004	0.1172	0.0263	0.0063	0.0046	0.002	0.0023	0.0295	0.0331	0.0314	0.0674	0.0176	0.0955	0.0027
15	rs62014194	33514656	1.1	0.0297783867163545	0.8	0.592267592767429	0.0993486583274302	0.0472743959780184	0.0148	0.0186	0.0217	0.0052	0.1471	0.0084	0.0046	0.065	0.0024	0.0917	0.1435	0.0313	0.0041	0.1166	0.0265	0.0064	0.0047	0.002	0.0023	0.0294	0.0331	0.0316	0.0673	0.0177	0.0951	0.0028
15	rs8038569	33517920	1.1	0.0297783867163545	0.8	0.592267592767429	0.105784898914862	0.0535721753336495	0.0149	0.0186	0.0217	0.0052	0.147	0.0084	0.0047	0.065	0.0024	0.0916	0.1434	0.0312	0.0042	0.1164	0.0266	0.0064	0.0048	0.0021	0.0024	0.0294	0.0331	0.0316	0.0673	0.0177	0.095	0.0028
15	rs6494978	33518480	1.1	0.0297783867163545	0.8	0.592267592767429	0.104986494122927	0.063142798584871	0.0149	0.0187	0.0218	0.0052	0.1471	0.0084	0.0047	0.0651	0.0024	0.0916	0.1434	0.0312	0.0042	0.1164	0.0266	0.0064	0.0048	0.002	0.0024	0.0294	0.0331	0.0316	0.0673	0.0177	0.095	0.0028
15	rs76231439	33518545	1.1	0.0297783867163545	0.8	0.592267592767429	0.108094508360365	0.0662051806236194	0.0149	0.0187	0.0218	0.0052	0.1471	0.0084	0.0047	0.0651	0.0024	0.0916	0.1433	0.0313	0.0042	0.1164	0.0266	0.0064	0.0048	0.002	0.0024	0.0294	0.0331	0.0316	0.0673	0.0177	0.095	0.0028
15	rs8024512	33520413	1.1	0.0297783867163545	0.8	0.592267592767429	0.135155869246404	0.160106858438354	0.0149	0.0187	0.0219	0.0053	0.1469	0.0085	0.0048	0.0649	0.0025	0.0915	0.1433	0.0314	0.0042	0.1162	0.0265	0.0065	0.0048	0.002	0.0024	0.0294	0.0331	0.0313	0.0674	0.0176	0.0949	0.0029
15	rs12443212	33522285	1.09	0.0358267755764475	0.8	0.592267592767429	0.212241239020443	0.0899101185383723	0.0151	0.0189	0.0226	0.0059	0.1477	0.0091	0.0053	0.0638	0.0026	0.0926	0.1415	0.0321	0.0043	0.1133	0.0273	0.0069	0.0053	0.0021	0.0025	0.0291	0.0337	0.0308	0.0669	0.0178	0.0929	0.0029
15	rs72723458	33523274	1.08	0.0428324673547855	0.79	0.649136622646432	0.232165970890978	0.0918656599200028	0.0153	0.019	0.0228	0.0061	0.1491	0.0095	0.0055	0.0629	0.0027	0.0921	0.1416	0.0323	0.0043	0.1123	0.0272	0.007	0.0056	0.0021	0.0026	0.0285	0.0337	0.0305	0.067	0.0179	0.0927	0.0029
15	rs76508940	33523822	1.07	0.0508949488002241	0.79	0.649136622646432	0.22274073904154	0.0932839656326749	0.0154	0.019	0.023	0.0062	0.1499	0.0096	0.0057	0.0622	0.0027	0.092	0.1415	0.0325	0.0042	0.1119	0.0272	0.0071	0.0058	0.0022	0.0027	0.0283	0.0336	0.0303	0.0672	0.0179	0.0924	0.0029
15	rs35035882	33524077	1.07	0.0508949488002241	0.79	0.649136622646432	0.243458202426361	0.0926525454167804	0.0154	0.0189	0.023	0.0063	0.1502	0.0097	0.0057	0.0619	0.0026	0.0919	0.1414	0.0326	0.0042	0.112	0.0273	0.0072	0.0059	0.0021	0.0027	0.0282	0.0335	0.0301	0.0672	0.018	0.0922	0.0029
15	rs2292548	33528078	0.98	0.188103243221556	0.79	0.649136622646432	0.653935258888662	0.331162550778797	0.0159	0.0188	0.0243	0.0073	0.1551	0.0115	0.0071	0.0565	0.0025	0.09	0.1394	0.0341	0.004	0.1086	0.0303	0.008	0.0072	0.0022	0.0027	0.026	0.0324	0.0268	0.0674	0.0187	0.0929	0.0029
15	rs8025470	33528268	0.98	0.188103243221556	0.79	0.649136622646432	0.59810412129889	0.32298898344543	0.0159	0.0189	0.0243	0.0074	0.1554	0.0116	0.0072	0.0563	0.0025	0.0899	0.1393	0.0342	0.004	0.1085	0.0304	0.008	0.0073	0.0022	0.0027	0.026	0.0323	0.0267	0.0674	0.0188	0.0929	0.003
15	rs2292547	33528427	0.98	0.188103243221556	0.79	0.649136622646432	0.574986177443398	0.306225787468141	0.0159	0.0189	0.0243	0.0074	0.1553	0.0116	0.0072	0.0563	0.0024	0.0898	0.1393	0.0343	0.0039	0.1085	0.0306	0.008	0.0074	0.0022	0.0026	0.0259	0.0323	0.0267	0.0674	0.0188	0.093	0.003
15	rs72723472	33533615	0.94	0.298643641979994	0.79	0.649136622646432	1.02838399685758	0.334596009092351	0.0156	0.0197	0.0238	0.0077	0.1582	0.0117	0.0072	0.0541	0.0021	0.091	0.142	0.0346	0.0035	0.1082	0.0332	0.0076	0.0077	0.0021	0.0021	0.025	0.0303	0.0243	0.0657	0.0196	0.0938	0.0025
15	rs77483789	33533971	0.93	0.332112317682009	0.79	0.649136622646432	1.00471024647483	0.361297182392564	0.0157	0.0197	0.0234	0.0078	0.1578	0.0119	0.0075	0.0547	0.0021	0.0911	0.1426	0.0336	0.0035	0.107	0.033	0.0076	0.0078	0.0021	0.0019	0.0248	0.0307	0.0239	0.0671	0.0197	0.0936	0.0024
15	rs11854506	33533983	0.93	0.332112317682009	0.79	0.649136622646432	0.989366108718673	0.354535666146967	0.0157	0.0197	0.0234	0.0078	0.1577	0.0119	0.0076	0.0547	0.0021	0.0912	0.1427	0.0336	0.0035	0.107	0.033	0.0076	0.0078	0.0021	0.0019	0.0248	0.0307	0.0241	0.0671	0.0196	0.0936	0.0024
15	rs35305925	33534392	0.93	0.332112317682009	0.79	0.649136622646432	0.969368698810563	0.357411118621469	0.0156	0.0198	0.0235	0.0077	0.1579	0.0119	0.0076	0.0547	0.002	0.0914	0.1424	0.0331	0.0033	0.107	0.033	0.0075	0.0077	0.0021	0.0018	0.0248	0.0314	0.024	0.0678	0.0197	0.0935	0.0023
15	rs34152137	33535306	0.93	0.332112317682009	0.79	0.649136622646432	0.968097970272683	0.347810815150384	0.0156	0.0198	0.0235	0.0077	0.158	0.0119	0.0077	0.0548	0.002	0.0916	0.142	0.0329	0.0032	0.1071	0.0331	0.0075	0.0076	0.002	0.0017	0.0245	0.0316	0.024	0.0682	0.0197	0.0937	0.0022
15	rs73384417	33536932	0.93	0.332112317682009	0.8	0.592267592767429	0.975307831202637	0.311022509625061	0.0155	0.0198	0.0234	0.0077	0.1584	0.0118	0.0076	0.0551	0.002	0.0918	0.1422	0.0328	0.003	0.1073	0.033	0.0074	0.0075	0.002	0.0017	0.0242	0.0314	0.0239	0.0684	0.0197	0.0938	0.0022
15	rs974228	33537514	0.93	0.332112317682009	0.8	0.592267592767429	0.978793389098519	0.285037823137226	0.0155	0.0198	0.0234	0.0077	0.1584	0.0118	0.0076	0.0552	0.0019	0.0918	0.1422	0.0327	0.003	0.1073	0.033	0.0074	0.0075	0.002	0.0017	0.0241	0.0314	0.0239	0.0685	0.0198	0.0939	0.0022
15	rs75289990	33539418	0.92	0.368072033098782	0.8	0.592267592767429	0.986718563493095	0.255106344637183	0.0155	0.0198	0.0233	0.0077	0.1583	0.0118	0.0076	0.0554	0.0019	0.0919	0.1424	0.0326	0.0029	0.1074	0.033	0.0074	0.0074	0.002	0.0017	0.0239	0.0313	0.0239	0.0687	0.0198	0.0942	0.0022
15	rs11630548	33540309	0.92	0.368072033098782	0.8	0.592267592767429	0.976752442538618	0.249245701260408	0.0154	0.0197	0.0233	0.0076	0.1582	0.0119	0.0076	0.0555	0.0018	0.092	0.1425	0.0326	0.0028	0.1074	0.033	0.0074	0.0074	0.002	0.0017	0.0239	0.0313	0.0239	0.0687	0.0199	0.0944	0.0021
15	rs17235868	33540441	0.92	0.368072033098782	0.8	0.592267592767429	0.972930387693068	0.246331596338012	0.0154	0.0197	0.0232	0.0076	0.1582	0.0119	0.0076	0.0555	0.0018	0.0919	0.1425	0.0327	0.0028	0.1074	0.033	0.0074	0.0074	0.002	0.0017	0.0239	0.0313	0.0239	0.0688	0.0198	0.0943	0.0021
15	rs62012378	33541774	0.92	0.368072033098782	0.8	0.592267592767429	0.97598753884679	0.244432118962801	0.0154	0.0197	0.0232	0.0077	0.1582	0.0118	0.0076	0.0556	0.0018	0.0919	0.1426	0.0326	0.0028	0.1073	0.033	0.0074	0.0074	0.002	0.0017	0.0239	0.0313	0.0239	0.0688	0.0198	0.0944	0.0021
15	rs115339301	33546471	0.92	0.368072033098782	0.79	0.649136622646432	0.973948999918925	0.241647298718266	0.0153	0.0198	0.0232	0.0077	0.1583	0.0118	0.0076	0.0556	0.0018	0.0918	0.1425	0.0325	0.0028	0.1074	0.0329	0.0074	0.0074	0.002	0.0017	0.0239	0.0313	0.0239	0.0689	0.0198	0.0944	0.0021
15	rs12900438	33552927	0.92	0.368072033098782	0.79	0.649136622646432	0.95164111534507	0.243539869131469	0.0152	0.0194	0.0231	0.0082	0.1585	0.0118	0.0076	0.0558	0.0017	0.0913	0.1421	0.032	0.0025	0.108	0.0328	0.0073	0.0077	0.0018	0.0016	0.0239	0.0311	0.0241	0.0695	0.0201	0.0946	0.002
15	rs34774323	33556697	0.92	0.368072033098782	0.79	0.649136622646432	0.957872565811819	0.230391933645373	0.0152	0.0194	0.0231	0.0082	0.1586	0.0118	0.0076	0.0558	0.0017	0.0913	0.1421	0.0319	0.0024	0.108	0.0328	0.0073	0.0077	0.0018	0.0016	0.0239	0.0311	0.0241	0.0696	0.0201	0.0947	0.002
15	rs62012390	33564090	0.92	0.368072033098782	0.8	0.592267592767429	0.964966442629872	0.240425210901591	0.0152	0.0195	0.023	0.0083	0.1588	0.0118	0.0076	0.0558	0.0017	0.0914	0.1423	0.032	0.0024	0.1076	0.0327	0.0073	0.0076	0.0018	0.0016	0.0238	0.031	0.024	0.0695	0.02	0.0952	0.0019
15	rs8035603	33564755	0.92	0.368072033098782	0.8	0.592267592767429	0.97030100250217	0.243205543777458	0.0152	0.0191	0.0229	0.0083	0.1589	0.0118	0.0076	0.0558	0.0017	0.0914	0.1423	0.0321	0.0024	0.1076	0.0327	0.0072	0.0076	0.0018	0.0016	0.0238	0.031	0.024	0.0696	0.02	0.0953	0.002
15	rs1514040	33566762	0.92	0.368072033098782	0.8	0.592267592767429	1.0059144106623	0.270634511739007	0.0153	0.018	0.0229	0.0084	0.1591	0.0118	0.0076	0.0559	0.0018	0.0915	0.1426	0.0322	0.0025	0.1077	0.0327	0.0073	0.0076	0.0018	0.0016	0.0238	0.031	0.0241	0.0695	0.02	0.0954	0.002
15	rs11072374	33568763	0.91	0.406594937265203	0.8	0.592267592767429	0.97411881123386	0.254201911278913	0.0155	0.018	0.0228	0.0084	0.1591	0.0118	0.0076	0.0559	0.0018	0.0915	0.1425	0.0322	0.0025	0.1076	0.0325	0.0072	0.0076	0.0019	0.0016	0.0238	0.0309	0.024	0.0695	0.02	0.0957	0.002
15	rs11631266	33575097	0.91	0.406594937265203	0.8	0.592267592767429	0.904539153831848	0.22864215522869	0.016	0.0179	0.0225	0.0082	0.1593	0.0117	0.0075	0.0559	0.0018	0.0914	0.1426	0.0322	0.0026	0.1085	0.0322	0.0072	0.0073	0.0019	0.0017	0.0238	0.0307	0.0242	0.0693	0.0198	0.0959	0.002
15	rs72725431	33576017	0.91	0.406594937265203	0.8	0.592267592767429	0.905362676731769	0.228532937720587	0.0161	0.0179	0.0224	0.0082	0.1593	0.0117	0.0075	0.0559	0.0018	0.0914	0.1426	0.0321	0.0026	0.1085	0.0321	0.0072	0.0073	0.002	0.0017	0.0238	0.0307	0.0242	0.0693	0.0198	0.0959	0.002
15	rs12441123	33578202	0.91	0.406594937265203	0.79	0.649136622646432	0.902563980364234	0.227332663539369	0.0161	0.0179	0.0223	0.0082	0.1594	0.0117	0.0075	0.0559	0.0018	0.0915	0.1426	0.0321	0.0027	0.1085	0.0321	0.0072	0.0072	0.002	0.0017	0.0238	0.0308	0.0242	0.0692	0.0197	0.0959	0.002
15	rs7170840	33580085	0.91	0.406594937265203	0.79	0.649136622646432	0.909980202813152	0.215658341327121	0.0162	0.0179	0.0222	0.0082	0.1595	0.0117	0.0076	0.0559	0.0018	0.0915	0.1426	0.0321	0.0026	0.1086	0.0321	0.0072	0.0072	0.002	0.0018	0.0238	0.0308	0.0243	0.0692	0.0196	0.0959	0.002
15	rs2203358	33580609	0.91	0.406594937265203	0.79	0.649136622646432	0.918415924241498	0.216838146748	0.0162	0.0179	0.0221	0.0082	0.1596	0.0117	0.0076	0.056	0.0018	0.0914	0.1427	0.0321	0.0026	0.1085	0.0321	0.0072	0.0072	0.002	0.0018	0.0238	0.0308	0.0243	0.0692	0.0196	0.0959	0.002
15	rs17817054	33582066	0.91	0.406594937265203	0.79	0.649136622646432	0.922812016663094	0.223093750891437	0.0162	0.0179	0.0221	0.0082	0.1596	0.0117	0.0076	0.056	0.0018	0.0914	0.1427	0.0321	0.0026	0.1084	0.0321	0.0072	0.0072	0.002	0.0018	0.0238	0.0307	0.0243	0.0693	0.0195	0.0959	0.002
15	rs80003777	33584641	0.91	0.406594937265203	0.79	0.649136622646432	0.929464190128316	0.219850814886909	0.0162	0.0179	0.0221	0.0082	0.1597	0.0117	0.0076	0.056	0.0018	0.0915	0.1427	0.0321	0.0026	0.1085	0.0321	0.0072	0.0072	0.002	0.0018	0.0238	0.0307	0.0243	0.0692	0.0195	0.0959	0.002
15	rs11633122	33588651	0.91	0.406594937265203	0.79	0.649136622646432	0.948783657244796	0.237876357464678	0.0163	0.0177	0.0221	0.0082	0.1597	0.0117	0.0076	0.0561	0.0018	0.0915	0.1426	0.032	0.0026	0.1086	0.0321	0.0071	0.0072	0.002	0.0018	0.0238	0.0307	0.0242	0.0692	0.0194	0.096	0.002
15	rs2676066	33592599	0.91	0.406594937265203	0.79	0.649136622646432	0.952061629583064	0.228532937720587	0.0165	0.0174	0.0221	0.0082	0.1597	0.0116	0.0076	0.0563	0.0018	0.0915	0.1424	0.0319	0.0026	0.1089	0.0321	0.0071	0.0071	0.002	0.0018	0.0239	0.0307	0.0242	0.0692	0.0193	0.096	0.002
15	rs58739429	33593447	0.92	0.368072033098782	0.79	0.649136622646432	0.806540122106184	0.210322435071209	0.0167	0.0173	0.0218	0.0081	0.1601	0.0115	0.0076	0.0573	0.0018	0.0914	0.141	0.0317	0.0026	0.1098	0.0318	0.0071	0.007	0.002	0.0017	0.0239	0.0308	0.0247	0.0688	0.0192	0.0962	0.002
15	rs2670948	33595844	0.91	0.406594937265203	0.79	0.649136622646432	0.300910086325042	0.120145074782239	0.0178	0.0173	0.0207	0.0077	0.1621	0.0111	0.0076	0.0619	0.0018	0.0902	0.1336	0.0308	0.0024	0.1147	0.0303	0.0074	0.0066	0.0022	0.0016	0.0242	0.031	0.0268	0.0665	0.0188	0.0972	0.002
15	rs2676073	33598985	0.91	0.406594937265203	0.79	0.649136622646432	0.698041580704141	0.0967067692295438	0.0181	0.0171	0.0203	0.0072	0.1635	0.0121	0.0073	0.0624	0.0016	0.0897	0.1296	0.03	0.0029	0.1167	0.0296	0.0072	0.006	0.0027	0.0014	0.0244	0.0308	0.028	0.0661	0.0186	0.0984	0.0026
15	rs62013798	33604771	0.91	0.406594937265203	0.79	0.649136622646432	0.775667863122185	0.0967067692295438	0.0181	0.0172	0.0203	0.0072	0.1632	0.0122	0.0073	0.0626	0.0016	0.0896	0.1292	0.0298	0.0029	0.1168	0.0296	0.0072	0.0059	0.0028	0.0014	0.0244	0.0309	0.028	0.0661	0.0185	0.0984	0.0026
15	rs77888814	33605803	0.91	0.406594937265203	0.79	0.649136622646432	0.789989235548304	0.0965464935360461	0.0181	0.0171	0.0203	0.0072	0.1632	0.0122	0.0073	0.0626	0.0016	0.0896	0.1292	0.0298	0.0029	0.1169	0.0296	0.0072	0.0059	0.0028	0.0014	0.0244	0.0309	0.028	0.0661	0.0185	0.0984	0.0027
15	rs117140230	33608855	0.91	0.406594937265203	0.79	0.649136622646432	0.813138949291831	0.100421787636218	0.0181	0.0172	0.0203	0.0073	0.1631	0.0122	0.0074	0.0627	0.0016	0.0895	0.129	0.0297	0.003	0.117	0.0296	0.0072	0.0059	0.0029	0.0015	0.0244	0.0309	0.028	0.0661	0.0185	0.0983	0.0027
15	rs79166622	33610019	0.91	0.406594937265203	0.79	0.649136622646432	0.822605934949144	0.0969473785145671	0.0181	0.0172	0.0204	0.0073	0.1631	0.0123	0.0074	0.0627	0.0016	0.0895	0.1289	0.0297	0.003	0.117	0.0296	0.0072	0.0059	0.0029	0.0015	0.0245	0.0309	0.028	0.0661	0.0185	0.0983	0.0027
15	rs8039430	33613395	0.91	0.406594937265203	0.79	0.649136622646432	0.821419988479796	0.085590828665106	0.0181	0.0172	0.0203	0.0073	0.163	0.0123	0.0074	0.0628	0.0016	0.0894	0.1287	0.0297	0.003	0.1172	0.0295	0.0072	0.0059	0.0029	0.0015	0.0245	0.0309	0.0281	0.0662	0.0184	0.0983	0.0027
15	rs2048661	33617422	0.9	0.447749409690379	0.79	0.649136622646432	0.785409527779189	0.0786818857989365	0.0181	0.0173	0.0202	0.0073	0.163	0.0123	0.0074	0.063	0.0017	0.0893	0.1282	0.0298	0.003	0.1175	0.0294	0.0072	0.0059	0.0029	0.0015	0.0245	0.031	0.0282	0.0664	0.0183	0.0984	0.0027
15	rs2670944	33622773	0.9	0.447749409690379	0.78	0.709419594942363	0.783472458330771	0.0734410917135857	0.0179	0.0174	0.0202	0.0073	0.1636	0.0123	0.0074	0.0638	0.0017	0.0894	0.1262	0.0296	0.003	0.1178	0.0292	0.0072	0.006	0.003	0.0015	0.0248	0.0311	0.0284	0.0666	0.018	0.0982	0.0027
15	rs72725445	33629376	0.9	0.447749409690379	0.78	0.709419594942363	0.767743766278684	0.0716562263313227	0.0179	0.0174	0.0203	0.0073	0.1637	0.0123	0.0074	0.0641	0.0017	0.0892	0.1257	0.0296	0.003	0.118	0.0292	0.0072	0.006	0.003	0.0015	0.0248	0.0311	0.0284	0.0668	0.018	0.098	0.0027
15	rs28538120	33635641	0.9	0.447749409690379	0.78	0.709419594942363	0.766362615135755	0.0697490304013639	0.0179	0.0174	0.0204	0.0073	0.1639	0.0123	0.0074	0.0645	0.0018	0.089	0.125	0.0295	0.0031	0.1182	0.0291	0.0072	0.0061	0.003	0.0016	0.0249	0.031	0.0285	0.067	0.0178	0.0978	0.0028
15	rs8030923	33637261	0.9	0.447749409690379	0.78	0.709419594942363	0.770201824252991	0.0712305626715058	0.0179	0.0174	0.0204	0.0073	0.1639	0.0123	0.0075	0.0645	0.0018	0.089	0.1249	0.0295	0.0031	0.1182	0.0291	0.0072	0.0061	0.003	0.0016	0.0249	0.031	0.0285	0.067	0.0178	0.0978	0.0028
15	rs7176762	33638335	0.9	0.447749409690379	0.78	0.709419594942363	0.773510231679795	0.0704529105358112	0.0179	0.0174	0.0204	0.0073	0.1639	0.0123	0.0074	0.0645	0.0018	0.089	0.1249	0.0295	0.0031	0.1182	0.0291	0.0072	0.0061	0.003	0.0016	0.0249	0.031	0.0285	0.067	0.0178	0.0978	0.0028
15	rs72725452	33638559	0.9	0.447749409690379	0.78	0.709419594942363	0.77258633370545	0.070100603587163	0.0179	0.0174	0.0204	0.0073	0.1639	0.0123	0.0074	0.0645	0.0018	0.089	0.1249	0.0295	0.0031	0.1182	0.0291	0.0072	0.0061	0.003	0.0016	0.0249	0.031	0.0285	0.067	0.0178	0.0978	0.0028
15	rs16969942	33644802	0.9	0.447749409690379	0.77	0.773176121721263	0.762149160259648	0.0686289413063837	0.0179	0.0174	0.0203	0.0073	0.1639	0.0123	0.0075	0.0645	0.0018	0.089	0.1246	0.0295	0.0031	0.1183	0.0291	0.0072	0.0061	0.003	0.0016	0.0249	0.0311	0.0285	0.0671	0.0178	0.0977	0.0028
15	rs16969959	33646961	0.9	0.447749409690379	0.77	0.773176121721263	0.759778777805631	0.0691880425746781	0.0179	0.0174	0.0203	0.0073	0.1639	0.0123	0.0075	0.0646	0.0018	0.0892	0.1245	0.0293	0.0031	0.1182	0.0291	0.0072	0.0062	0.003	0.0016	0.0249	0.0311	0.0285	0.0671	0.0178	0.0977	0.0028
15	rs16969965	33647559	0.9	0.447749409690379	0.77	0.773176121721263	0.760084452184714	0.069398192197637	0.0179	0.0174	0.0203	0.0073	0.1639	0.0123	0.0075	0.0646	0.0018	0.0892	0.1245	0.0293	0.0031	0.1182	0.029	0.0073	0.0062	0.003	0.0016	0.0249	0.0311	0.0285	0.0671	0.0178	0.0977	0.0028
15	rs8029781	33651012	0.9	0.447749409690379	0.77	0.773176121721263	0.771739849800604	0.0708766457271976	0.018	0.0174	0.0201	0.0073	0.1642	0.0124	0.0074	0.0647	0.0018	0.0894	0.1238	0.0292	0.0031	0.1183	0.029	0.0073	0.0062	0.0031	0.0016	0.0248	0.0313	0.0285	0.0671	0.0178	0.0975	0.0028
15	rs79300789	33654039	0.9	0.447749409690379	0.77	0.773176121721263	0.792633628506096	0.070100603587163	0.0181	0.0174	0.0199	0.0073	0.1645	0.0125	0.0074	0.0649	0.0018	0.0896	0.1228	0.0291	0.0032	0.1185	0.0289	0.0073	0.0063	0.0031	0.0016	0.0247	0.0315	0.0286	0.0671	0.0178	0.0972	0.0029
15	rs16970122	33657136	0.9	0.447749409690379	0.77	0.773176121721263	0.797153476916646	0.0696788039230055	0.0182	0.0178	0.0196	0.0073	0.1641	0.0125	0.0074	0.065	0.0019	0.0899	0.1217	0.029	0.0033	0.1194	0.0287	0.0074	0.0064	0.0032	0.0017	0.0246	0.0317	0.0287	0.067	0.0178	0.0969	0.0029
15	rs17235968	33659922	0.9	0.447749409690379	0.77	0.773176121721263	0.374795818902412	0.0622025491949414	0.0181	0.0181	0.0193	0.007	0.1712	0.0107	0.007	0.0653	0.0016	0.0904	0.1226	0.0287	0.0023	0.1204	0.0279	0.007	0.0059	0.0022	0.0014	0.0245	0.032	0.026	0.0674	0.0175	0.0975	0.0019
15	rs17235989	33661005	0.9	0.447749409690379	0.77	0.773176121721263	0.359111541168229	0.0644963240392324	0.018	0.0182	0.0192	0.0069	0.1731	0.0103	0.0069	0.0654	0.0016	0.0905	0.1227	0.0287	0.0021	0.1206	0.0278	0.0069	0.0058	0.0019	0.0013	0.0245	0.032	0.0254	0.0676	0.0174	0.0977	0.0017
15	rs8032622	33661286	0.9	0.447749409690379	0.77	0.773176121721263	0.367884999933816	0.0644963240392324	0.018	0.0182	0.0192	0.0069	0.1732	0.0102	0.0068	0.0654	0.0015	0.0905	0.1228	0.0286	0.0021	0.1206	0.0277	0.0069	0.0058	0.0018	0.0013	0.0245	0.0321	0.0253	0.0676	0.0174	0.0977	0.0017
15	rs113909762	33663973	0.9	0.447749409690379	0.76	0.840461917458717	0.369457278406793	0.0727249699591535	0.018	0.0182	0.0192	0.0069	0.1739	0.0101	0.0068	0.0655	0.0015	0.0905	0.1229	0.0286	0.002	0.1205	0.0276	0.0069	0.0058	0.0017	0.0013	0.0245	0.0321	0.0251	0.0676	0.0174	0.0978	0.0016
15	rs12901406	33665515	0.9	0.447749409690379	0.76	0.840461917458717	0.354101387898632	0.0809089168701184	0.018	0.0182	0.0191	0.0069	0.1742	0.01	0.0068	0.0656	0.0015	0.0904	0.1229	0.0286	0.002	0.1205	0.0276	0.0069	0.0058	0.0017	0.0013	0.0245	0.0321	0.025	0.0677	0.0174	0.0979	0.0016
15	rs72725467	33667013	0.91	0.406594937265203	0.76	0.840461917458717	0.36012862606745	0.0903779228433499	0.018	0.0182	0.0191	0.0069	0.1742	0.01	0.0068	0.0657	0.0015	0.0904	0.123	0.0286	0.0019	0.1206	0.0276	0.0069	0.0058	0.0017	0.0013	0.0244	0.0321	0.0248	0.0677	0.0173	0.0979	0.0016
15	rs76160920	33668414	0.91	0.406594937265203	0.76	0.840461917458717	0.366424234841293	0.100991905933729	0.018	0.0182	0.0191	0.0069	0.1742	0.01	0.0068	0.0657	0.0015	0.0904	0.123	0.0286	0.0019	0.1206	0.0276	0.0069	0.0058	0.0017	0.0013	0.0244	0.0321	0.0248	0.0677	0.0173	0.0979	0.0015
15	rs10438372	33671597	0.91	0.406594937265203	0.76	0.840461917458717	0.400656638358926	0.155102107123548	0.0181	0.018	0.0191	0.0069	0.1744	0.0099	0.0068	0.0658	0.0015	0.0905	0.1232	0.0285	0.0019	0.1207	0.0274	0.007	0.0058	0.0016	0.0013	0.0243	0.0321	0.0247	0.0676	0.0173	0.0978	0.0015
15	rs74693534	33676468	0.91	0.406594937265203	0.76	0.840461917458717	0.417167128747933	0.170877291106664	0.0181	0.0179	0.019	0.0069	0.1745	0.0099	0.0068	0.0659	0.0015	0.0906	0.1233	0.0284	0.0019	0.1208	0.0273	0.0071	0.0058	0.0016	0.0012	0.0243	0.0321	0.0247	0.0676	0.0172	0.0977	0.0015
15	rs2676051	33681946	0.91	0.406594937265203	0.76	0.840461917458717	0.396989276655282	0.165363373537302	0.0181	0.0178	0.019	0.0069	0.1748	0.0099	0.0068	0.0661	0.0015	0.0908	0.1235	0.0283	0.0019	0.1207	0.0272	0.0072	0.0058	0.0016	0.0012	0.0247	0.0322	0.0245	0.0675	0.0172	0.0971	0.0015
15	rs79555420	33685147	0.96	0.238871757466757	0.76	0.840461917458717	0.893698128183235	0.834357033955666	0.0204	0.0157	0.0169	0.0062	0.1773	0.009	0.0064	0.0715	0.001	0.0929	0.1283	0.0253	0.0015	0.1267	0.0212	0.0077	0.0061	0.0016	0.0011	0.024	0.0372	0.0235	0.0635	0.0156	0.0915	0.0014
15	rs11630319	33687168	0.96	0.238871757466757	0.76	0.840461917458717	0.796295410082659	0.882628903705359	0.0205	0.0157	0.0167	0.0062	0.1775	0.009	0.0064	0.0717	0.001	0.0932	0.1285	0.0252	0.0014	0.127	0.0209	0.0077	0.0061	0.0016	0.0011	0.024	0.0374	0.0235	0.0633	0.0155	0.0912	0.0014
15	rs7350804	33687619	0.96	0.238871757466757	0.76	0.840461917458717	0.738893032037704	0.712769677005339	0.0205	0.0157	0.0167	0.0062	0.1775	0.009	0.0064	0.0718	0.001	0.0933	0.1285	0.0252	0.0014	0.127	0.0209	0.0077	0.0061	0.0016	0.0011	0.024	0.0375	0.0235	0.0632	0.0155	0.0912	0.0014
15	rs17236017	33690319	0.96	0.238871757466757	0.76	0.840461917458717	0.705419252536827	0.661736623452383	0.0206	0.0156	0.0166	0.0061	0.1779	0.0089	0.0064	0.0721	0.001	0.0935	0.1286	0.0251	0.0014	0.1273	0.0207	0.0076	0.0061	0.0016	0.0011	0.0239	0.0375	0.0236	0.0628	0.0154	0.0911	0.0014
15	rs2676067	33690362	0.96	0.238871757466757	0.75	0.911329023803182	0.705123482302033	0.647253618179631	0.0206	0.0156	0.0166	0.0061	0.1779	0.0089	0.0064	0.0721	0.001	0.0935	0.1286	0.0251	0.0014	0.1273	0.0207	0.0076	0.0061	0.0016	0.0012	0.0239	0.0376	0.0236	0.0628	0.0154	0.0911	0.0014
15	rs2676070	33690502	0.96	0.238871757466757	0.74	0.985826031678479	0.706306894475886	0.644628318821894	0.0206	0.0156	0.0166	0.0061	0.1779	0.0089	0.0064	0.0721	0.001	0.0935	0.1286	0.0251	0.0014	0.1273	0.0207	0.0076	0.0062	0.0016	0.0012	0.0239	0.0376	0.0236	0.0628	0.0154	0.0911	0.0014
15	rs61304639	33693424	0.97	0.212405230483542	0.74	0.985826031678479	0.814477241655975	0.732217422204701	0.0209	0.0153	0.0165	0.0061	0.1793	0.0087	0.0062	0.0712	0.001	0.0937	0.1292	0.0249	0.0013	0.1275	0.0201	0.0077	0.0063	0.0016	0.0011	0.0236	0.0379	0.0239	0.0622	0.0152	0.0912	0.0013
15	rs17817151	33693635	0.97	0.212405230483542	0.74	0.985826031678479	0.810622380180817	0.690328136556554	0.0209	0.0152	0.0164	0.0061	0.1795	0.0087	0.0062	0.0711	0.001	0.0938	0.1293	0.0249	0.0013	0.1276	0.02	0.0077	0.0063	0.0015	0.0011	0.0236	0.0379	0.024	0.0621	0.0151	0.0912	0.0013
15	rs75785797	33695537	0.97	0.212405230483542	0.74	0.985826031678479	0.661315947022228	0.597662511720021	0.0211	0.0153	0.0163	0.006	0.1801	0.0086	0.0061	0.0711	0.001	0.0945	0.1294	0.0253	0.0013	0.1265	0.0198	0.0076	0.0063	0.0015	0.0011	0.0236	0.0369	0.0242	0.0628	0.0152	0.0913	0.0013
15	rs2676041	33697003	0.97	0.212405230483542	0.74	0.985826031678479	0.656224274292279	0.609864728528179	0.0211	0.0153	0.0163	0.006	0.1802	0.0086	0.0061	0.0711	0.001	0.0946	0.1294	0.0255	0.0013	0.1262	0.0199	0.0078	0.0063	0.0015	0.0011	0.0236	0.0368	0.0242	0.0629	0.0152	0.0912	0.0013
15	rs71462866	33698215	0.97	0.212405230483542	0.73	1.06399829815523	0.683244445595888	0.633571138114317	0.0211	0.0153	0.0162	0.006	0.1802	0.0085	0.0061	0.071	0.001	0.0945	0.1294	0.0255	0.0013	0.1263	0.0199	0.0078	0.0063	0.0015	0.0011	0.0236	0.0368	0.0242	0.0629	0.0152	0.0913	0.0013
15	rs10519818	33712398	0.98	0.188103243221556	0.73	1.06399829815523	0.712905726935765	0.511347639239443	0.0221	0.0148	0.0158	0.0057	0.1824	0.0079	0.0057	0.0703	0.0011	0.092	0.1317	0.0248	0.0013	0.1252	0.0187	0.008	0.006	0.0017	0.0012	0.0241	0.0368	0.0244	0.0622	0.0154	0.0929	0.0018
15	rs2339272	33713562	0.98	0.188103243221556	0.73	1.06399829815523	0.766746159370558	0.409352667664287	0.0226	0.0146	0.0156	0.0054	0.1834	0.0077	0.0054	0.0706	0.0012	0.0912	0.1324	0.0248	0.0012	0.1245	0.0182	0.0081	0.0058	0.0017	0.0013	0.0244	0.0368	0.0246	0.0621	0.0154	0.0935	0.0019
15	rs117894215	33716020	0.97	0.212405230483542	0.73	1.06399829815523	0.783162719915338	0.410392979126139	0.0228	0.0146	0.0156	0.0053	0.1839	0.0075	0.0054	0.0706	0.0012	0.0908	0.1325	0.0249	0.0012	0.1241	0.0181	0.008	0.0058	0.0017	0.0013	0.0243	0.0366	0.0246	0.062	0.0155	0.094	0.002
15	rs17817182	33716899	0.97	0.212405230483542	0.73	1.06399829815523	0.78618493669082	0.42162148869977	0.0228	0.0146	0.0156	0.0053	0.1842	0.0074	0.0053	0.0706	0.0012	0.0906	0.1326	0.025	0.0012	0.1239	0.018	0.008	0.0058	0.0017	0.0014	0.0243	0.0365	0.0247	0.062	0.0155	0.0941	0.002
15	rs17236056	33720854	0.97	0.212405230483542	0.73	1.06399829815523	0.74919005255425	0.329449702406831	0.0231	0.0146	0.0156	0.0052	0.1845	0.0071	0.0053	0.0706	0.0012	0.0899	0.1331	0.0249	0.0013	0.1239	0.0178	0.008	0.0057	0.0017	0.0014	0.0243	0.0364	0.0248	0.0618	0.0157	0.0946	0.0021
15	rs62015581	33727711	0.97	0.212405230483542	0.72	1.14588815616863	0.758022193988343	0.336808668065401	0.0232	0.0146	0.0156	0.0051	0.1848	0.0071	0.0053	0.0706	0.0013	0.0897	0.1332	0.0248	0.0013	0.1238	0.0178	0.008	0.0057	0.0017	0.0014	0.0242	0.0363	0.0249	0.0617	0.0157	0.0947	0.0021
15	rs2596238	33733670	0.97	0.212405230483542	0.72	1.14588815616863	0.750633588470761	0.296936699435065	0.0233	0.0147	0.0156	0.0051	0.1849	0.0071	0.0053	0.0705	0.0013	0.0897	0.1333	0.0247	0.0013	0.1237	0.0177	0.008	0.0058	0.0017	0.0014	0.0242	0.0363	0.0249	0.0617	0.0157	0.0947	0.0021
15	rs2596240	33734756	0.97	0.212405230483542	0.72	1.14588815616863	0.752002273003349	0.294568795660129	0.0233	0.0147	0.0156	0.0051	0.1849	0.0071	0.0053	0.0706	0.0012	0.0897	0.1333	0.0247	0.0013	0.1237	0.0177	0.008	0.0058	0.0017	0.0014	0.0242	0.0364	0.0249	0.0616	0.0157	0.0948	0.0021
15	rs16970977	33735116	0.97	0.212405230483542	0.72	1.14588815616863	0.751241757714028	0.296936699435065	0.0233	0.0146	0.0156	0.0051	0.1849	0.0071	0.0053	0.0706	0.0012	0.0897	0.1334	0.0247	0.0013	0.1236	0.0177	0.008	0.0058	0.0017	0.0014	0.0242	0.0364	0.0249	0.0617	0.0157	0.0948	0.0021
15	rs115170660	33740444	0.97	0.212405230483542	0.72	1.14588815616863	0.748658530908535	0.304552203402415	0.0234	0.0147	0.0153	0.0051	0.1852	0.0071	0.0053	0.071	0.0012	0.0899	0.1337	0.0246	0.0013	0.1235	0.0178	0.0079	0.0056	0.0017	0.0014	0.024	0.0361	0.0248	0.0615	0.0157	0.0949	0.0021
15	rs2339273	33740861	0.97	0.212405230483542	0.72	1.14588815616863	0.74229319828164	0.303835793958286	0.0234	0.0147	0.0153	0.005	0.1852	0.0071	0.0053	0.071	0.0012	0.0899	0.1337	0.0246	0.0013	0.1235	0.0178	0.0079	0.0056	0.0016	0.0014	0.024	0.0361	0.0248	0.0615	0.0157	0.0949	0.002
15	rs59656301	33744403	0.98	0.188103243221556	0.72	1.14588815616863	0.737233230012929	0.326153703112434	0.0234	0.0147	0.0151	0.005	0.1853	0.007	0.0053	0.0711	0.0012	0.09	0.1345	0.0244	0.0013	0.1232	0.0176	0.0078	0.0056	0.0016	0.0014	0.0239	0.0361	0.0249	0.0616	0.0157	0.0951	0.002
15	rs16971146	33746361	0.98	0.188103243221556	0.72	1.14588815616863	0.736554694012103	0.31959099796128	0.0234	0.0148	0.015	0.005	0.1852	0.007	0.0052	0.0711	0.0012	0.0901	0.1348	0.0242	0.0013	0.1231	0.0175	0.0078	0.0056	0.0016	0.0013	0.0238	0.0361	0.0249	0.0616	0.0157	0.0951	0.0022
15	rs16971175	33748434	0.98	0.188103243221556	0.72	1.14588815616863	0.757182717647364	0.325544399730845	0.0235	0.0148	0.0149	0.0049	0.1853	0.007	0.0052	0.0711	0.0012	0.0901	0.1351	0.0239	0.0013	0.123	0.0175	0.0077	0.0055	0.0016	0.0013	0.0237	0.036	0.025	0.0616	0.0157	0.0952	0.0024
15	rs28484793	33752192	0.98	0.188103243221556	0.72	1.14588815616863	0.756267389690904	0.322138494996143	0.0236	0.0148	0.0149	0.0049	0.1852	0.007	0.0052	0.0711	0.0012	0.0902	0.1355	0.0238	0.0013	0.1227	0.0175	0.0077	0.0055	0.0016	0.0013	0.0236	0.0359	0.025	0.0616	0.0158	0.0953	0.0025
15	rs2676097	33759652	0.98	0.188103243221556	0.71	1.23153511570326	0.761154735895506	0.334841650569436	0.0239	0.0149	0.0148	0.0048	0.1849	0.0068	0.005	0.0708	0.0012	0.0903	0.1377	0.0234	0.0014	0.1216	0.0173	0.0076	0.0054	0.0016	0.0013	0.0232	0.0354	0.0252	0.0617	0.016	0.0958	0.0028
15	rs2572188	33764355	0.98	0.188103243221556	0.71	1.23153511570326	0.773202212253013	0.327129283155808	0.0239	0.0149	0.0148	0.0047	0.1849	0.0068	0.005	0.0708	0.0012	0.0902	0.1378	0.0234	0.0014	0.1218	0.0172	0.0076	0.0053	0.0016	0.0013	0.0232	0.0353	0.0251	0.0617	0.0161	0.0958	0.0028
15	rs75990677	33766554	0.98	0.188103243221556	0.71	1.23153511570326	0.775667863122185	0.32773945413176	0.0239	0.0149	0.0148	0.0047	0.1849	0.0068	0.005	0.0708	0.0012	0.0902	0.1378	0.0234	0.0014	0.1218	0.0172	0.0076	0.0053	0.0016	0.0013	0.0232	0.0353	0.0251	0.0617	0.0161	0.0959	0.0028
15	rs28670663	33766905	0.98	0.188103243221556	0.71	1.23153511570326	0.813138949291831	0.325544399730845	0.0239	0.0149	0.015	0.0047	0.1849	0.0068	0.005	0.0708	0.001	0.0903	0.1378	0.0234	0.0014	0.1218	0.0172	0.0076	0.0053	0.0016	0.0013	0.0232	0.0353	0.0251	0.0617	0.0161	0.0959	0.0028
15	rs59436137	33776679	0.98	0.188103243221556	0.71	1.23153511570326	0.854420261799866	0.359039301528281	0.024	0.0149	0.0149	0.0047	0.1851	0.0067	0.005	0.0709	0.001	0.0902	0.1379	0.0233	0.0014	0.1216	0.0172	0.0076	0.0053	0.0015	0.0012	0.0232	0.0352	0.0252	0.0616	0.0161	0.096	0.0029
15	rs2572175	33777705	0.98	0.188103243221556	0.71	1.23153511570326	0.852893630925237	0.356035074889477	0.024	0.0149	0.0149	0.0047	0.1851	0.0067	0.005	0.0709	0.001	0.0902	0.1379	0.0233	0.0014	0.1216	0.0172	0.0076	0.0053	0.0015	0.0012	0.0232	0.0352	0.0252	0.0617	0.0161	0.096	0.0029
15	rs12324605	33780118	0.98	0.188103243221556	0.71	1.23153511570326	0.826802154790905	0.361046108028788	0.024	0.0147	0.015	0.0046	0.1852	0.0066	0.0049	0.0713	0.001	0.0903	0.1383	0.0233	0.0013	0.1212	0.0171	0.0075	0.0052	0.0015	0.0011	0.0233	0.0346	0.0253	0.0616	0.0162	0.0967	0.0028
15	rs7167430	33781323	0.99	0.165875049708709	0.71	1.23153511570326	0.692457704946528	0.368599807557686	0.0245	0.0143	0.0153	0.0044	0.185	0.0061	0.0043	0.0723	9e-04	0.0904	0.1395	0.0228	0.0012	0.121	0.0167	0.0071	0.0049	0.0013	8e-04	0.0235	0.0342	0.0258	0.0615	0.0164	0.0977	0.0025
15	rs1369308	33785483	0.99	0.165875049708709	0.71	1.23153511570326	0.651935343030837	0.325544399730845	0.0245	0.0141	0.0153	0.0044	0.1849	0.006	0.0043	0.0725	8e-04	0.0904	0.1396	0.0229	0.0012	0.1212	0.0166	0.007	0.0048	0.0013	8e-04	0.0235	0.0341	0.0259	0.0616	0.0165	0.0977	0.0025
15	rs17817212	33788208	0.99	0.165875049708709	0.71	1.23153511570326	0.608783058739441	0.311383158170298	0.0245	0.014	0.0154	0.0044	0.1846	0.006	0.0043	0.0723	8e-04	0.092	0.1398	0.0226	0.0012	0.1208	0.0166	0.007	0.0048	0.0013	8e-04	0.0234	0.0342	0.026	0.0614	0.0166	0.0977	0.0025
15	rs2596177	33788378	0.99	0.165875049708709	0.71	1.23153511570326	0.603329351585387	0.296581149140287	0.0245	0.014	0.0154	0.0044	0.1846	0.006	0.0043	0.0723	8e-04	0.0921	0.1398	0.0226	0.0012	0.1208	0.0166	0.007	0.0048	0.0013	8e-04	0.0234	0.0342	0.026	0.0613	0.0166	0.0977	0.0025
15	rs16971757	33788558	0.99	0.165875049708709	0.71	1.23153511570326	0.588942442317446	0.29812279422906	0.0245	0.014	0.0154	0.0044	0.1846	0.006	0.0043	0.0722	8e-04	0.0921	0.1398	0.0226	0.0012	0.1207	0.0166	0.007	0.0048	0.0013	8e-04	0.0234	0.0342	0.026	0.0614	0.0166	0.0978	0.0024
15	rs56059748	33790434	0.99	0.165875049708709	0.71	1.23153511570326	0.606156933457451	0.348431932377231	0.0245	0.014	0.0153	0.0044	0.1845	0.006	0.0043	0.0722	8e-04	0.0922	0.1399	0.0226	0.0012	0.1207	0.0166	0.0069	0.0048	0.0013	8e-04	0.0234	0.0341	0.026	0.0614	0.0166	0.0978	0.0024
15	rs75241793	33792116	0.99	0.165875049708709	0.71	1.23153511570326	0.587580649177717	0.316566061568284	0.0246	0.014	0.0152	0.0042	0.1839	0.0058	0.0042	0.0727	8e-04	0.0922	0.1402	0.0227	0.0012	0.1205	0.0164	0.0068	0.0047	0.0013	8e-04	0.0235	0.0341	0.0261	0.0613	0.0166	0.0981	0.0024
15	rs16971773	33792552	0.99	0.165875049708709	0.7	1.32097605551375	0.504715066124452	0.272826513887828	0.0247	0.014	0.0151	0.004	0.1831	0.0056	0.0041	0.0734	8e-04	0.0928	0.1408	0.023	0.0012	0.1198	0.0161	0.0066	0.0045	0.0013	8e-04	0.0238	0.0339	0.0263	0.0615	0.0167	0.0985	0.0024
15	rs34472763	33793913	1	0.145626599290586	0.7	1.32097605551375	0.30753300379957	0.178762325085799	0.0252	0.0143	0.015	0.0034	0.1804	0.0046	0.0038	0.074	8e-04	0.0953	0.1421	0.0242	0.0011	0.117	0.0154	0.0058	0.0041	0.0012	7e-04	0.0246	0.0333	0.0273	0.062	0.017	0.0999	0.0022
15	rs4144333	33794552	1	0.145626599290586	0.7	1.32097605551375	0.257058534489753	0.192826857139163	0.0252	0.0144	0.0153	0.0031	0.1804	0.0043	0.0037	0.0743	8e-04	0.0962	0.1427	0.0246	0.0011	0.1152	0.0149	0.0055	0.0039	0.0012	7e-04	0.0249	0.033	0.0276	0.062	0.0172	0.1003	0.0021
15	rs1865498	33794585	1	0.145626599290586	0.7	1.32097605551375	0.251401552850723	0.154241654170004	0.0252	0.0144	0.0153	0.0031	0.1802	0.0043	0.0038	0.0743	8e-04	0.0962	0.1427	0.0246	0.0011	0.1151	0.0149	0.0055	0.0039	0.0012	7e-04	0.0249	0.033	0.0276	0.0621	0.0172	0.1004	0.0021
15	rs7169155	33798096	1	0.145626599290586	0.7	1.32097605551375	0.232377888353922	0.144703912858457	0.025	0.0146	0.0152	0.003	0.1804	0.0041	0.0038	0.0736	8e-04	0.0967	0.1435	0.0246	9e-04	0.1152	0.0152	0.0054	0.0039	0.0012	7e-04	0.0246	0.0328	0.0276	0.0623	0.0173	0.1004	0.0022
15	rs7165389	33801946	1	0.145626599290586	0.7	1.32097605551375	0.232844484169239	0.124443626296515	0.025	0.0146	0.0152	0.003	0.1803	0.0041	0.0038	0.0735	8e-04	0.0967	0.1435	0.0246	8e-04	0.1149	0.0152	0.0054	0.0039	0.0013	7e-04	0.0245	0.0329	0.0277	0.0623	0.0173	0.1005	0.0022
15	rs2596211	33804910	1	0.145626599290586	0.7	1.32097605551375	0.229378711311798	0.114616867058012	0.0251	0.0146	0.0152	0.003	0.1804	0.0041	0.0038	0.0733	8e-04	0.0967	0.1436	0.0247	8e-04	0.1148	0.0152	0.0054	0.0039	0.0013	7e-04	0.0245	0.033	0.0276	0.0624	0.0173	0.1005	0.0022
15	rs11632989	33806622	1	0.145626599290586	0.7	1.32097605551375	0.229336623847261	0.0990424648448036	0.0251	0.0149	0.0152	0.003	0.1802	0.0041	0.0038	0.0733	8e-04	0.0967	0.1437	0.0247	8e-04	0.1147	0.0152	0.0054	0.0039	0.0013	7e-04	0.0245	0.033	0.0276	0.0625	0.0173	0.1004	0.0022
15	rs6495130	33810168	1	0.145626599290586	0.7	1.32097605551375	0.236895760185462	0.10818162256468	0.0251	0.015	0.0152	0.0029	0.1802	0.0041	0.0038	0.0732	9e-04	0.0968	0.1438	0.0248	8e-04	0.1145	0.0152	0.0054	0.0039	0.0013	7e-04	0.0244	0.033	0.0274	0.0624	0.0174	0.1007	0.0022
15	rs8026464	33812915	1	0.145626599290586	0.7	1.32097605551375	0.213492641597977	0.121717540686718	0.025	0.0156	0.0153	0.0027	0.1795	0.004	0.0037	0.0718	9e-04	0.097	0.1444	0.0252	7e-04	0.1148	0.0152	0.0053	0.0038	0.0013	7e-04	0.0241	0.0327	0.0274	0.062	0.0175	0.1021	0.0022
15	rs76957619	33815908	1	0.145626599290586	0.7	1.32097605551375	0.193431446118313	0.13611819557859	0.0249	0.0157	0.0155	0.0026	0.1792	0.0038	0.0036	0.0715	8e-04	0.0973	0.1445	0.0253	8e-04	0.1152	0.0151	0.0052	0.0037	0.0012	7e-04	0.024	0.0326	0.0275	0.0617	0.0176	0.103	0.0021
15	rs117287172	33817859	1	0.145626599290586	0.7	1.32097605551375	0.193660939372128	0.137215233806753	0.0249	0.0157	0.0155	0.0025	0.1791	0.0038	0.0036	0.0715	8e-04	0.0973	0.1446	0.0253	8e-04	0.1153	0.0151	0.0051	0.0037	0.0012	7e-04	0.024	0.0326	0.0275	0.0617	0.0176	0.1032	0.002
15	rs114260361	33824193	1	0.145626599290586	0.7	1.32097605551375	0.189516037892239	0.139234831209988	0.0248	0.0157	0.0156	0.0024	0.179	0.0038	0.0036	0.0714	8e-04	0.0973	0.1448	0.0253	8e-04	0.1153	0.015	0.0051	0.0036	0.0012	6e-04	0.0239	0.0325	0.0275	0.0616	0.0176	0.1036	0.002
15	rs10519823	33832420	1	0.145626599290586	0.71	1.23153511570326	0.180680705687525	0.133661706529128	0.0248	0.0157	0.0157	0.0024	0.1789	0.0037	0.0036	0.0714	8e-04	0.0974	0.145	0.0253	8e-04	0.1154	0.015	0.005	0.0036	0.0011	6e-04	0.0239	0.0325	0.0275	0.0615	0.0177	0.1038	0.002
15	rs9302271	33841803	1	0.145626599290586	0.71	1.23153511570326	0.180276515035366	0.131672330810134	0.0248	0.0157	0.0157	0.0023	0.1787	0.0037	0.0035	0.0713	8e-04	0.0974	0.1453	0.0253	8e-04	0.1154	0.015	0.005	0.0036	0.0011	6e-04	0.0238	0.0325	0.0275	0.0615	0.0177	0.1041	0.002
15	rs117744860	33842634	1	0.145626599290586	0.71	1.23153511570326	0.180276515035366	0.13859106180516	0.0248	0.0158	0.0157	0.0023	0.1788	0.0037	0.0035	0.0711	8e-04	0.0974	0.1453	0.0254	8e-04	0.1154	0.015	0.005	0.0036	0.0011	6e-04	0.0238	0.0325	0.0275	0.0614	0.0177	0.1041	0.002
15	rs12908774	33843243	1	0.145626599290586	0.71	1.23153511570326	0.179030500733937	0.133661706529128	0.0248	0.0158	0.0157	0.0023	0.1788	0.0037	0.0035	0.0711	8e-04	0.0974	0.1454	0.0254	8e-04	0.1154	0.015	0.005	0.0036	0.0011	6e-04	0.0238	0.0324	0.0274	0.0614	0.0177	0.1041	0.002
15	rs3829474	33849528	1	0.145626599290586	0.71	1.23153511570326	0.178811133851114	0.158368059185819	0.0248	0.0158	0.0158	0.0023	0.1788	0.0037	0.0035	0.0711	8e-04	0.0974	0.1454	0.0253	9e-04	0.1153	0.0149	0.005	0.0036	0.0011	6e-04	0.0238	0.0324	0.0274	0.0614	0.0177	0.1042	0.002
15	rs1435122	33855952	1.01	0.127260826833158	0.71	1.23153511570326	0.178957361173402	0.182092335747481	0.0248	0.0158	0.0158	0.0023	0.1787	0.0037	0.0035	0.071	8e-04	0.0974	0.1454	0.0254	0.001	0.1153	0.0149	0.0049	0.0036	0.0011	7e-04	0.0237	0.0323	0.0275	0.0613	0.0177	0.1043	0.002
15	rs116935597	33863599	1.01	0.127260826833158	0.71	1.23153511570326	0.175214014622895	0.16693231003981	0.0248	0.0158	0.0158	0.0023	0.1785	0.0037	0.0035	0.071	8e-04	0.0973	0.1454	0.0254	0.001	0.1154	0.0149	0.0049	0.0036	0.0011	7e-04	0.0237	0.0323	0.0275	0.0613	0.0178	0.1043	0.002
15	rs683553	33866078	1.01	0.127260826833158	0.71	1.23153511570326	0.171266825682854	0.159816591465539	0.0248	0.0158	0.0158	0.0023	0.1785	0.0037	0.0035	0.071	9e-04	0.0973	0.1454	0.0255	0.0011	0.1154	0.0149	0.0049	0.0036	0.0011	7e-04	0.0237	0.0323	0.0275	0.0612	0.0178	0.1043	0.002
15	rs674155	33872177	1.01	0.127260826833158	0.71	1.23153511570326	0.166950093779525	0.165559206008324	0.0248	0.0158	0.0158	0.0023	0.1782	0.0036	0.0035	0.071	9e-04	0.0973	0.1453	0.0256	0.0012	0.1153	0.0149	0.0049	0.0036	0.0011	8e-04	0.0237	0.0323	0.0276	0.0612	0.0178	0.1044	0.002
15	rs581954	33873369	1.01	0.127260826833158	0.71	1.23153511570326	0.132997266298251	0.155006416924415	0.0248	0.0159	0.0155	0.0022	0.1772	0.0036	0.0034	0.0703	0.001	0.0977	0.1453	0.0258	0.0015	0.1157	0.0144	0.0047	0.0035	0.0013	0.001	0.0245	0.0321	0.0277	0.061	0.0178	0.1049	0.0022
15	rs668570	33873657	1.01	0.127260826833158	0.71	1.23153511570326	0.126349126121049	0.183917591988687	0.0248	0.0159	0.0155	0.0021	0.1769	0.0035	0.0034	0.0701	0.0011	0.0979	0.1453	0.0258	0.0016	0.1156	0.0143	0.0046	0.0035	0.0013	0.0011	0.0246	0.0321	0.0278	0.0609	0.0178	0.105	0.0022
15	rs2077268	33873751	1.01	0.127260826833158	0.71	1.23153511570326	0.125695643898935	0.177657036884668	0.0248	0.0159	0.0155	0.0021	0.1769	0.0035	0.0034	0.0701	0.0011	0.0979	0.1453	0.0258	0.0016	0.1156	0.0143	0.0046	0.0035	0.0013	0.0011	0.0246	0.032	0.0279	0.0609	0.0179	0.105	0.0022
15	rs877087	33874275	1.01	0.127260826833158	0.71	1.23153511570326	0.145646901632104	0.184629097908098	0.025	0.0148	0.0156	0.0019	0.177	0.0035	0.0032	0.0697	0.0011	0.0983	0.146	0.026	0.0018	0.1153	0.0143	0.0045	0.0034	0.0014	0.0013	0.0247	0.0319	0.0279	0.0609	0.018	0.1051	0.0023
15	rs3794586	33875264	1.02	0.110678017971113	0.71	1.23153511570326	0.11408803780008	0.221902871744182	0.0252	0.0154	0.0156	0.0019	0.1755	0.0035	0.0031	0.0699	0.0014	0.0974	0.1466	0.0262	0.0023	0.1148	0.014	0.0044	0.0034	0.002	0.0016	0.0249	0.0311	0.0282	0.0608	0.0186	0.1045	0.0024
15	rs2132207	33878924	1.02	0.110678017971113	0.71	1.23153511570326	0.136616963877547	0.174255717762222	0.0253	0.0148	0.0156	0.0019	0.1734	0.0037	0.0031	0.0706	0.0016	0.0967	0.1473	0.0266	0.0028	0.1137	0.0138	0.0044	0.0034	0.0026	0.002	0.0248	0.0306	0.0287	0.061	0.0196	0.1041	0.0025
15	rs79749678	33879451	1.02	0.110678017971113	0.71	1.23153511570326	0.140485400430417	0.184425714497837	0.0253	0.0148	0.0156	0.0019	0.1733	0.0037	0.0031	0.0706	0.0015	0.0967	0.1473	0.0266	0.0028	0.1137	0.0138	0.0044	0.0034	0.0026	0.002	0.0248	0.0305	0.0287	0.061	0.0196	0.1041	0.0025
15	rs72709291	33883072	1.02	0.110678017971113	0.71	1.23153511570326	0.134691549671346	0.177356005814347	0.0253	0.0149	0.0156	0.0019	0.1733	0.0037	0.0031	0.0706	0.0016	0.0967	0.1473	0.0266	0.0029	0.1137	0.0138	0.0044	0.0035	0.0026	0.002	0.0248	0.0305	0.0287	0.0609	0.0197	0.1041	0.0025
15	rs636199	33892035	1.02	0.110678017971113	0.71	1.23153511570326	0.111203838246846	0.158560926491128	0.0254	0.0151	0.0157	0.0021	0.1716	0.0038	0.0032	0.0707	0.0018	0.0964	0.1474	0.0265	0.0031	0.1128	0.0137	0.0045	0.0035	0.0029	0.0021	0.0256	0.0301	0.0288	0.0604	0.0204	0.1043	0.0026
15	rs17236252	33892442	1.02	0.110678017971113	0.71	1.23153511570326	0.116026726648564	0.180071620677622	0.0254	0.0151	0.0157	0.0021	0.1716	0.0038	0.0033	0.0708	0.0018	0.0963	0.1475	0.0264	0.0032	0.1127	0.0137	0.0045	0.0036	0.0029	0.0021	0.0255	0.03	0.0289	0.0604	0.0204	0.1041	0.0026
15	rs2437135	33893769	1.02	0.110678017971113	0.68	1.51137531466284	0.113585592475555	0.159526511096453	0.0254	0.0151	0.0157	0.0021	0.1715	0.004	0.0036	0.0712	0.0018	0.0962	0.1476	0.0262	0.0032	0.1124	0.0138	0.0046	0.0036	0.003	0.0021	0.0252	0.0298	0.0291	0.0604	0.0206	0.1038	0.0025
15	rs10519833	33894495	1.02	0.110678017971113	0.68	1.51137531466284	0.116167991530784	0.164776365116325	0.0254	0.0151	0.0157	0.0021	0.1715	0.004	0.0036	0.0713	0.0018	0.0961	0.1476	0.0262	0.0032	0.1123	0.0138	0.0046	0.0037	0.003	0.0021	0.0252	0.0298	0.0291	0.0604	0.0206	0.1038	0.0025
15	rs56391517	33901499	1.03	0.0957762513390589	0.68	1.51137531466284	0.130798807721241	0.249919729101347	0.0258	0.0154	0.0157	0.0024	0.1697	0.004	0.0037	0.0708	0.0019	0.0965	0.1479	0.028	0.0034	0.1118	0.0137	0.0043	0.0037	0.0031	0.0022	0.0257	0.0289	0.0291	0.059	0.0208	0.1039	0.0029
15	rs2229116	33905410	1.03	0.0957762513390589	0.68	1.51137531466284	0.126230158134413	0.24801148331801	0.0259	0.0154	0.0158	0.0024	0.1693	0.0041	0.0037	0.0706	0.0019	0.0966	0.1478	0.0284	0.0034	0.1116	0.0137	0.0042	0.0037	0.0031	0.0023	0.0258	0.0287	0.0291	0.0588	0.0209	0.1042	0.003
15	rs4324093	33907850	1.03	0.0957762513390589	0.68	1.51137531466284	0.135807531859253	0.279435143471736	0.0259	0.0155	0.0157	0.0025	0.1692	0.0041	0.0037	0.0706	0.0019	0.0966	0.1478	0.0285	0.0034	0.1116	0.0137	0.0042	0.0037	0.0031	0.0023	0.0257	0.0287	0.0291	0.0587	0.0209	0.1043	0.003
15	rs4780135	33911837	1.03	0.0957762513390589	0.68	1.51137531466284	0.145420176840438	0.292442589675527	0.026	0.0156	0.0158	0.0025	0.169	0.0041	0.0037	0.0706	0.0019	0.0966	0.1479	0.0285	0.0034	0.1115	0.0137	0.0042	0.0037	0.0032	0.0022	0.0256	0.0287	0.029	0.0586	0.0209	0.1044	0.003
15	rs9806579	33913636	1.03	0.0957762513390589	0.68	1.51137531466284	0.143581815154878	0.294923616028765	0.026	0.0156	0.0158	0.0025	0.169	0.0041	0.0037	0.0706	0.002	0.0966	0.1479	0.0285	0.0033	0.1115	0.0137	0.0042	0.0037	0.0032	0.0022	0.0256	0.0287	0.029	0.0586	0.021	0.1044	0.003
15	rs951443	33917831	1.03	0.0957762513390589	0.68	1.51137531466284	0.153079956691581	0.345453480844414	0.0264	0.0156	0.0161	0.0027	0.1673	0.0042	0.0039	0.0705	0.002	0.0967	0.1482	0.0289	0.0032	0.111	0.0137	0.0042	0.0038	0.0033	0.0022	0.0265	0.0284	0.0287	0.058	0.021	0.1046	0.003
15	rs77587145	33921409	1.03	0.0957762513390589	0.68	1.51137531466284	0.147272481048784	0.325666233661888	0.0264	0.0156	0.0162	0.0027	0.1672	0.0042	0.0039	0.0705	0.002	0.0966	0.1481	0.029	0.0032	0.111	0.0137	0.0042	0.0038	0.0033	0.0022	0.0265	0.0284	0.0287	0.058	0.0211	0.1047	0.003
15	rs41279206	33922339	1.03	0.0957762513390589	0.68	1.51137531466284	0.146328337827065	0.319106437253525	0.0264	0.0156	0.0162	0.0027	0.1672	0.0042	0.0039	0.0705	0.002	0.0966	0.1481	0.029	0.0032	0.111	0.0137	0.0042	0.0038	0.0033	0.0022	0.0265	0.0284	0.0287	0.058	0.0211	0.1046	0.003
15	rs4780138	33922983	1.03	0.0957762513390589	0.68	1.51137531466284	0.144902738324899	0.314634575488926	0.0264	0.0156	0.0162	0.0027	0.1671	0.0042	0.0039	0.0705	0.002	0.0966	0.1481	0.029	0.0032	0.1111	0.0137	0.0042	0.0038	0.0033	0.0022	0.0265	0.0284	0.0287	0.058	0.0211	0.1046	0.0031
15	rs17236371	33923062	1.03	0.0957762513390589	0.68	1.51137531466284	0.145841404542721	0.309101153825317	0.0264	0.0156	0.0162	0.0027	0.1671	0.0042	0.0039	0.0707	0.002	0.0966	0.1478	0.029	0.0032	0.111	0.0138	0.0042	0.0038	0.0033	0.0022	0.0265	0.0286	0.0287	0.058	0.0211	0.1046	0.003
15	rs17817452	33924054	1.03	0.0957762513390589	0.68	1.51137531466284	0.145614499501498	0.309701196533519	0.0264	0.0155	0.0162	0.0027	0.1671	0.0042	0.0039	0.0707	0.002	0.0967	0.1478	0.029	0.0032	0.111	0.0138	0.0042	0.0038	0.0034	0.0021	0.0265	0.0286	0.0287	0.0579	0.0211	0.1046	0.003
15	rs2291732	33925364	1.03	0.0957762513390589	0.68	1.51137531466284	0.146620961397324	0.335947685820049	0.0264	0.0156	0.0162	0.0029	0.1674	0.0043	0.004	0.0711	0.002	0.0963	0.1472	0.0291	0.0031	0.1111	0.0138	0.0044	0.0039	0.0032	0.0021	0.0259	0.0287	0.0287	0.0579	0.021	0.1049	0.0029
15	rs8030266	33931751	1.03	0.0957762513390589	0.68	1.51137531466284	0.241938351192764	0.560287182703229	0.026	0.0158	0.016	0.0032	0.1655	0.0046	0.0042	0.0709	0.0019	0.0964	0.1474	0.0293	0.003	0.1108	0.0137	0.0047	0.0041	0.0033	0.002	0.0266	0.0287	0.0289	0.0577	0.0214	0.1044	0.0029
15	rs35692607	33932670	1.04	0.0824519171540817	0.68	1.51137531466284	0.198943300485895	0.42227683018828	0.0256	0.0164	0.0161	0.004	0.1626	0.0052	0.0048	0.0701	0.002	0.0957	0.1464	0.0295	0.0029	0.1082	0.0142	0.0055	0.0049	0.0036	0.0018	0.0279	0.0292	0.029	0.0579	0.0222	0.1049	0.0031
15	rs11072574	33932822	1.04	0.0824519171540817	0.68	1.51137531466284	0.304138420067187	0.540494429004913	0.0253	0.0164	0.0162	0.0041	0.1626	0.0054	0.0049	0.0702	0.002	0.0949	0.146	0.0295	0.0029	0.1078	0.0142	0.0057	0.005	0.0036	0.0017	0.028	0.0294	0.0288	0.058	0.0222	0.1054	0.0031
15	rs7178786	33933221	1.05	0.0706003084525404	0.68	1.51137531466284	0.299546007953607	0.338655782682718	0.0248	0.0167	0.0162	0.0043	0.1629	0.0055	0.005	0.0702	0.002	0.0948	0.1441	0.0295	0.0029	0.1067	0.0143	0.0059	0.0051	0.0037	0.0017	0.028	0.03	0.0288	0.0584	0.0224	0.1061	0.003
15	rs1565934	33937462	1.06	0.0601162778244188	0.68	1.51137531466284	0.215601058652141	0.55381074885431	0.0223	0.0206	0.0161	0.006	0.165	0.0073	0.0057	0.0659	0.0016	0.0973	0.1343	0.029	0.0017	0.1016	0.0144	0.0069	0.0067	0.0039	9e-04	0.03	0.0307	0.0292	0.064	0.0226	0.1074	0.0022
15	rs12438930	33937553	1.06	0.0601162778244188	0.68	1.51137531466284	0.181490653970805	0.43187594389242	0.0223	0.0206	0.0161	0.0061	0.165	0.0073	0.0057	0.066	0.0016	0.0973	0.1342	0.0289	0.0016	0.1016	0.0144	0.007	0.0067	0.004	9e-04	0.0301	0.0304	0.0293	0.0641	0.0227	0.1073	0.0022
15	rs79890390	33937837	1.05	0.0706003084525404	0.68	1.51137531466284	0.199021014907101	0.415344262527718	0.0221	0.0207	0.0163	0.0061	0.1653	0.0075	0.0058	0.0655	0.0015	0.0973	0.1338	0.0289	0.0016	0.1013	0.0145	0.007	0.0067	0.0039	9e-04	0.0301	0.0305	0.0293	0.0646	0.0226	0.1074	0.0022
15	rs79620659	33939768	1.05	0.0706003084525404	0.68	1.51137531466284	0.145841404542721	0.493237574121191	0.0215	0.0212	0.017	0.0061	0.1657	0.008	0.0058	0.0644	0.0014	0.0974	0.1323	0.0288	0.0014	0.1004	0.0147	0.007	0.0067	0.0037	8e-04	0.0303	0.0308	0.0292	0.0663	0.0225	0.1082	0.002
15	rs17236399	33944000	1.05	0.0706003084525404	0.68	1.51137531466284	0.105278806202435	0.360795083282865	0.0215	0.0212	0.0171	0.0061	0.1658	0.008	0.0058	0.0643	0.0014	0.0974	0.1322	0.0289	0.0014	0.1003	0.0148	0.007	0.0067	0.0036	8e-04	0.0303	0.0308	0.0291	0.0665	0.0225	0.1083	0.002
15	rs12911078	33944045	1.05	0.0706003084525404	0.68	1.51137531466284	0.105731554993845	0.360920589451984	0.0215	0.0212	0.0172	0.0061	0.1658	0.008	0.0058	0.0643	0.0014	0.0974	0.1322	0.0289	0.0014	0.1002	0.0148	0.007	0.0067	0.0036	8e-04	0.0303	0.0308	0.0291	0.0665	0.0225	0.1083	0.002
15	rs12101933	33945399	1.05	0.0706003084525404	0.68	1.51137531466284	0.0915705312229318	0.321167317112758	0.0214	0.0213	0.0173	0.0061	0.1658	0.008	0.0057	0.0643	0.0014	0.0973	0.1322	0.0289	0.0014	0.1002	0.0148	0.007	0.0067	0.0036	8e-04	0.0303	0.0309	0.0292	0.0666	0.0225	0.1083	0.002
15	rs77980894	33946832	1.05	0.0706003084525404	0.68	1.51137531466284	0.114956559866493	0.301927843427044	0.0211	0.0213	0.0172	0.0061	0.1676	0.0081	0.0057	0.0643	0.0011	0.0973	0.1322	0.0287	0.0014	0.1001	0.0148	0.007	0.0067	0.0036	8e-04	0.0303	0.0309	0.0292	0.0666	0.0224	0.1082	0.0013
15	rs12440581	33948663	1.05	0.0706003084525404	0.68	1.51137531466284	0.105332008126147	0.246331596338012	0.021	0.0213	0.0172	0.0061	0.1676	0.0081	0.0057	0.0645	0.0011	0.0973	0.1322	0.0288	0.0014	0.1001	0.0148	0.0069	0.0067	0.0036	8e-04	0.0303	0.0309	0.0291	0.0666	0.0225	0.1082	0.0013
15	rs7163100	33951138	1.05	0.0706003084525404	0.68	1.51137531466284	0.10597173423824	0.220714078183654	0.021	0.0213	0.0172	0.0062	0.1675	0.008	0.0057	0.0648	0.0011	0.0973	0.1323	0.0288	0.0014	0.0999	0.0148	0.0069	0.0067	0.0036	9e-04	0.0303	0.0308	0.0291	0.0667	0.0225	0.1081	0.0012
15	rs2279662	33951910	1.05	0.0706003084525404	0.68	1.51137531466284	0.105784898914862	0.215658341327121	0.021	0.0213	0.0172	0.0062	0.1675	0.008	0.0057	0.0648	0.0011	0.0974	0.1323	0.0288	0.0014	0.0999	0.0148	0.0069	0.0067	0.0036	9e-04	0.0303	0.0308	0.0292	0.0667	0.0225	0.108	0.0012
15	rs4779627	33953423	1.05	0.0706003084525404	0.68	1.51137531466284	0.110133984570305	0.244990302826352	0.021	0.0213	0.0172	0.0062	0.1675	0.008	0.0057	0.0648	0.0011	0.0974	0.1324	0.0288	0.0014	0.0999	0.0148	0.0068	0.0067	0.0036	8e-04	0.0303	0.0309	0.0292	0.0667	0.0225	0.1081	0.0012
15	rs7176438	33953594	1.05	0.0706003084525404	0.68	1.51137531466284	0.11057212633694	0.242203447592666	0.021	0.0213	0.0171	0.0062	0.1675	0.008	0.0057	0.0648	0.0011	0.0974	0.1324	0.0288	0.0014	0.0999	0.0148	0.0068	0.0067	0.0036	8e-04	0.0303	0.0309	0.0292	0.0667	0.0225	0.1081	0.0012
15	rs72713249	33953619	1.05	0.0706003084525404	0.67	1.61239581898495	0.110928907908136	0.247227084769851	0.021	0.0213	0.0171	0.0062	0.1675	0.008	0.0057	0.0648	0.0011	0.0974	0.1324	0.0288	0.0014	0.0999	0.0148	0.0068	0.0067	0.0036	8e-04	0.0303	0.0309	0.0292	0.0667	0.0225	0.1081	0.0012
15	rs4780144	33954652	1.05	0.0706003084525404	0.67	1.61239581898495	0.114143949292543	0.235887693037499	0.021	0.0214	0.0171	0.0061	0.1676	0.0079	0.0057	0.0648	0.0011	0.0974	0.1323	0.0288	0.0014	0.0998	0.0148	0.0068	0.0067	0.0036	8e-04	0.0303	0.0309	0.0291	0.0667	0.0226	0.1083	0.0012
15	rs1495284	33957791	1.05	0.0706003084525404	0.66	1.71733498537621	0.117188213724341	0.224178172405594	0.0209	0.0215	0.0171	0.0061	0.1676	0.0079	0.0056	0.0648	0.0011	0.0974	0.1323	0.0288	0.0014	0.0998	0.0148	0.0067	0.0066	0.0036	8e-04	0.0303	0.0309	0.0292	0.0667	0.0226	0.1084	0.0012
15	rs35250279	33965642	1.05	0.0706003084525404	0.64	1.93907257844692	0.122634285865203	0.222443922311406	0.0209	0.0215	0.0171	0.0061	0.1675	0.0078	0.0056	0.0648	0.0011	0.0974	0.1323	0.0288	0.0015	0.0998	0.0148	0.0067	0.0066	0.0037	8e-04	0.0303	0.0309	0.0293	0.0667	0.0226	0.1085	0.0012
15	rs4780148	33966355	1.05	0.0706003084525404	0.64	1.93907257844692	0.12539928656843	0.233574384272801	0.0209	0.0215	0.0171	0.0061	0.1675	0.0078	0.0056	0.0648	0.0011	0.0973	0.1323	0.0288	0.0014	0.0998	0.0148	0.0067	0.0066	0.0037	8e-04	0.0303	0.0309	0.0293	0.0667	0.0226	0.1084	0.0012
15	rs4779630	33967168	1.05	0.0706003084525404	0.62	2.17677842249167	0.0991948188863754	0.221146125014922	0.021	0.0218	0.0171	0.0061	0.1678	0.0076	0.0056	0.0647	0.0012	0.0971	0.132	0.0289	0.0016	0.1	0.0146	0.0066	0.0066	0.0035	9e-04	0.0302	0.031	0.0292	0.0668	0.0225	0.1083	0.0013
15	rs78828848	33968766	1.05	0.0706003084525404	0.62	2.17677842249167	0.0599855397550815	0.17685467971828	0.0208	0.0218	0.0179	0.006	0.1688	0.0074	0.0056	0.0648	0.0012	0.096	0.1315	0.0289	0.0016	0.1013	0.0153	0.0064	0.0063	0.0034	9e-04	0.0303	0.0312	0.0293	0.0669	0.0226	0.1068	0.0013
15	rs4780154	33974420	1.05	0.0706003084525404	0.62	2.17677842249167	0.0382222504397307	0.0784605750124373	0.0205	0.0219	0.0189	0.006	0.1693	0.0072	0.0055	0.065	0.0012	0.0951	0.1306	0.0294	0.0016	0.1024	0.0159	0.0063	0.006	0.0033	9e-04	0.0304	0.0313	0.0295	0.0668	0.0228	0.1053	0.0012
15	rs10519861	33986058	1.05	0.0706003084525404	0.62	2.17677842249167	0.0282744281584582	0.048350110809401	0.0204	0.0219	0.0191	0.006	0.1693	0.0072	0.0055	0.0651	0.0012	0.0951	0.1304	0.0294	0.0016	0.1024	0.0161	0.0062	0.0059	0.0033	9e-04	0.0304	0.0314	0.0295	0.0668	0.0228	0.1053	0.0012
15	rs17817512	33986096	1.05	0.0706003084525404	0.62	2.17677842249167	0.0277468561222221	0.0499835545928591	0.0204	0.0219	0.0191	0.006	0.1693	0.0072	0.0055	0.0651	0.0012	0.0951	0.1304	0.0294	0.0016	0.1024	0.0161	0.0062	0.0059	0.0033	9e-04	0.0304	0.0314	0.0295	0.0669	0.0228	0.1053	0.0013
15	rs16957550	33988334	1.05	0.0706003084525404	0.62	2.17677842249167	0.0221817569318485	0.0533839117824045	0.0203	0.022	0.0192	0.006	0.1694	0.0072	0.0055	0.0649	0.0012	0.0952	0.1306	0.0293	0.0022	0.1024	0.0158	0.0062	0.0058	0.0032	8e-04	0.0304	0.0315	0.0296	0.0667	0.0227	0.1052	0.0012
15	rs2879406	33989484	1.05	0.0706003084525404	0.62	2.17677842249167	0.0216285868202406	0.0526337298362892	0.0203	0.022	0.0192	0.006	0.1694	0.0072	0.0055	0.0649	0.0012	0.0952	0.1306	0.0293	0.0022	0.1024	0.0158	0.0062	0.0058	0.0032	8e-04	0.0304	0.0315	0.0296	0.0667	0.0227	0.1052	0.0012
15	rs16957657	33996543	1.05	0.0706003084525404	0.62	2.17677842249167	0.0455586617022624	0.0843724367190833	0.0199	0.022	0.0196	0.006	0.1695	0.0068	0.0054	0.0642	0.0011	0.0953	0.1302	0.0292	0.0047	0.1029	0.0159	0.0057	0.0056	0.0032	8e-04	0.0305	0.0316	0.0295	0.0664	0.0224	0.1046	0.0011
15	rs77878665	33999928	1.05	0.0706003084525404	0.62	2.17677842249167	0.060991836038103	0.0665491994679272	0.0198	0.0221	0.0196	0.006	0.1695	0.0068	0.0054	0.064	0.0011	0.0953	0.1302	0.0291	0.0052	0.1029	0.016	0.0057	0.0055	0.0032	8e-04	0.0306	0.0316	0.0295	0.0663	0.0224	0.1045	0.0011
15	rs62012610	34006114	1.05	0.0706003084525404	0.62	2.17677842249167	0.0673839705283323	0.0515788662658605	0.0198	0.0221	0.0197	0.006	0.1695	0.0068	0.0055	0.064	0.0011	0.0953	0.1302	0.0291	0.0053	0.1029	0.016	0.0057	0.0055	0.0032	8e-04	0.0306	0.0316	0.0296	0.0663	0.0224	0.1045	0.0011
15	rs8026816	34006922	1.05	0.0706003084525404	0.62	2.17677842249167	0.070552480777409	0.0517024860776062	0.0198	0.0221	0.0197	0.006	0.1695	0.0068	0.0054	0.064	0.0011	0.0953	0.1302	0.0291	0.0054	0.1029	0.016	0.0057	0.0055	0.0032	8e-04	0.0306	0.0316	0.0295	0.0663	0.0224	0.1045	0.0011
15	rs4780163	34007410	1.05	0.0706003084525404	0.63	2.05591852845667	0.0768928964123122	0.060009941834155	0.0198	0.0221	0.0197	0.006	0.1695	0.0067	0.0055	0.0639	0.0011	0.0953	0.1301	0.0291	0.0055	0.1029	0.0161	0.0057	0.0055	0.0032	8e-04	0.0306	0.0316	0.0295	0.0663	0.0224	0.1045	0.0011
15	rs1114988	34009570	1.05	0.0706003084525404	0.63	2.05591852845667	0.0930155107917948	0.0535721753336495	0.0198	0.0221	0.0197	0.006	0.1696	0.0067	0.0055	0.0638	0.0011	0.0953	0.13	0.0291	0.0057	0.1029	0.0161	0.0057	0.0055	0.0032	8e-04	0.0306	0.0316	0.0295	0.0663	0.0224	0.1045	0.0011
15	rs35307665	34011761	1.05	0.0706003084525404	0.63	2.05591852845667	0.113334881411773	0.0369543923713855	0.0197	0.0222	0.0198	0.006	0.1696	0.0067	0.0055	0.0637	0.0011	0.0953	0.1299	0.0291	0.0059	0.1029	0.0162	0.0057	0.0055	0.0031	8e-04	0.0306	0.0315	0.0296	0.0663	0.0224	0.1044	0.0011
15	rs8037864	34014421	1.05	0.0706003084525404	0.63	2.05591852845667	0.121469060137866	0.0351116939589534	0.019	0.0223	0.0198	0.0059	0.1716	0.0063	0.0053	0.0633	0.001	0.0951	0.131	0.0288	0.0058	0.1039	0.0164	0.0055	0.0054	0.0031	8e-04	0.028	0.0312	0.0299	0.0665	0.022	0.1055	0.0011
15	rs11635093	34014518	1.05	0.0706003084525404	0.63	2.05591852845667	0.116365939603992	0.0384051254745894	0.0188	0.0223	0.0198	0.0059	0.1718	0.0063	0.0053	0.0632	0.001	0.0951	0.1313	0.0287	0.0058	0.104	0.0165	0.0054	0.0053	0.003	8e-04	0.028	0.0311	0.03	0.0666	0.0219	0.1056	0.0011
15	rs16957858	34015459	1.06	0.0601162778244188	0.63	2.05591852845667	0.0413964990305983	0.0485906013625322	0.0172	0.0224	0.02	0.0055	0.1731	0.0055	0.0048	0.0621	0.001	0.0946	0.1339	0.0278	0.0053	0.1065	0.0171	0.0049	0.0048	0.0029	8e-04	0.0281	0.0313	0.0305	0.0666	0.0208	0.1061	0.001
15	rs12441184	34016112	1.06	0.0601162778244188	0.63	2.05591852845667	0.0302928348449134	0.0601418752513562	0.0164	0.0225	0.0201	0.0052	0.1736	0.0052	0.0046	0.0615	9e-04	0.0943	0.1352	0.0274	0.0051	0.1077	0.0175	0.0046	0.0045	0.0029	8e-04	0.028	0.0315	0.0307	0.067	0.0202	0.1062	0.001
15	rs6495228	34016274	1.06	0.0601162778244188	0.63	2.05591852845667	0.0274315173929697	0.0561737222140632	0.0162	0.0225	0.0201	0.0052	0.1737	0.0051	0.0045	0.0614	9e-04	0.0942	0.1355	0.0273	0.0051	0.108	0.0176	0.0045	0.0044	0.0029	8e-04	0.028	0.0315	0.0307	0.0672	0.0201	0.1063	0.001
15	rs16957866	34016419	1.06	0.0601162778244188	0.63	2.05591852845667	0.0276814038458109	0.0691180516422347	0.0161	0.0225	0.0201	0.0051	0.1737	0.0051	0.0045	0.0613	9e-04	0.0942	0.1355	0.0272	0.0051	0.1082	0.0176	0.0045	0.0044	0.0029	8e-04	0.028	0.0316	0.0307	0.0672	0.02	0.1066	0.001
15	rs10519864	34017054	1.06	0.0601162778244188	0.63	2.05591852845667	0.0263110387792359	0.0395509206262521	0.0157	0.0225	0.0202	0.005	0.1738	0.005	0.0043	0.061	9e-04	0.094	0.1356	0.0271	0.005	0.1086	0.0179	0.0044	0.0042	0.0029	8e-04	0.0279	0.0318	0.0308	0.0675	0.0195	0.1077	0.001
15	rs891345	34018372	1.06	0.0601162778244188	0.63	2.05591852845667	0.0108689014814374	0.046150496103124	0.0152	0.0225	0.0201	0.0048	0.1739	0.0049	0.0042	0.0609	8e-04	0.0937	0.1366	0.027	0.0043	0.1095	0.0181	0.0042	0.0041	0.0028	8e-04	0.0278	0.0319	0.0306	0.0679	0.0192	0.1082	0.001
15	rs12593536	34019377	1.06	0.0601162778244188	0.63	2.05591852845667	0.0087618476701959	0.0331093022106909	0.0144	0.0226	0.0199	0.0045	0.173	0.0046	0.0041	0.0609	7e-04	0.0934	0.1382	0.026	0.0036	0.1108	0.0181	0.0037	0.0038	0.0026	8e-04	0.0278	0.0343	0.0303	0.0683	0.0186	0.1094	9e-04
15	rs9920068	34020568	1.06	0.0601162778244188	0.63	2.05591852845667	0.00433723715735879	0.051332012947862	0.0138	0.0227	0.0193	0.0039	0.1728	0.0044	0.004	0.0603	8e-04	0.0927	0.1415	0.0257	0.0027	0.1117	0.0184	0.0036	0.0037	0.0025	8e-04	0.0275	0.0349	0.0299	0.0684	0.0179	0.1104	0.001
15	rs11856964	34021671	1.06	0.0601162778244188	0.63	2.05591852845667	0.00526871202942817	0.0642925244573774	0.0135	0.0228	0.019	0.0036	0.1727	0.0043	0.0042	0.0596	7e-04	0.0923	0.1426	0.026	0.0025	0.1116	0.0185	0.0035	0.0034	0.0024	8e-04	0.0274	0.0349	0.0301	0.0685	0.018	0.1112	0.001
15	rs2288606	34028128	1.05	0.0706003084525404	0.63	2.05591852845667	0.00564814071759563	0.0846763759828098	0.0133	0.0229	0.0187	0.0034	0.1724	0.0042	0.0039	0.0597	8e-04	0.0918	0.1452	0.0258	0.002	0.1113	0.0186	0.0036	0.0033	0.0023	8e-04	0.0271	0.0351	0.0299	0.0685	0.0178	0.1118	0.0011
15	rs11856930	34028778	1.05	0.0706003084525404	0.63	2.05591852845667	0.00533849603139503	0.0700302302099865	0.0133	0.0229	0.0187	0.0033	0.1723	0.0042	0.0039	0.0597	8e-04	0.0918	0.1454	0.0258	0.002	0.1113	0.0186	0.0036	0.0033	0.0023	8e-04	0.0272	0.0351	0.0299	0.0685	0.0178	0.1119	0.0011
15	rs72713286	34029690	1.05	0.0706003084525404	0.63	2.05591852845667	0.0058576308236722	0.058632100491538	0.0132	0.0229	0.0185	0.0033	0.1722	0.0042	0.0038	0.0597	8e-04	0.0918	0.1458	0.0258	0.002	0.1114	0.0186	0.0036	0.0033	0.0023	7e-04	0.0271	0.0352	0.0298	0.0685	0.0177	0.1121	0.0011
15	rs12911737	34032267	1.05	0.0706003084525404	0.63	2.05591852845667	0.00700484851154793	0.0755341510079107	0.0131	0.023	0.0183	0.0032	0.1721	0.0041	0.0038	0.0597	9e-04	0.0917	0.1465	0.0256	0.002	0.1113	0.0186	0.0036	0.0032	0.0024	8e-04	0.0271	0.0353	0.0296	0.0686	0.0175	0.1125	0.0011
15	rs56003089	34033031	1.05	0.0706003084525404	0.64	1.93907257844692	0.00733326065431795	0.0759702103704324	0.0131	0.0231	0.0182	0.0032	0.1721	0.0041	0.0038	0.0597	9e-04	0.0917	0.1466	0.0256	0.002	0.1113	0.0186	0.0036	0.0032	0.0024	8e-04	0.0271	0.0354	0.0296	0.0686	0.0175	0.1125	0.0011
15	rs72715109	34035491	1.05	0.0706003084525404	0.67	1.61239581898495	0.00780077762383038	0.0797180226008069	0.0131	0.0231	0.0181	0.0032	0.172	0.0041	0.0038	0.0596	9e-04	0.0917	0.1467	0.0256	0.0019	0.1113	0.0186	0.0036	0.0032	0.0024	8e-04	0.0271	0.0354	0.0296	0.0685	0.0175	0.1126	0.0011
15	rs3812937	34038511	1.05	0.0706003084525404	0.67	1.61239581898495	0.00866882247071957	0.0647684788604892	0.0131	0.0231	0.0181	0.0031	0.172	0.0041	0.0038	0.0596	9e-04	0.0917	0.147	0.0256	0.0019	0.1113	0.0186	0.0036	0.0032	0.0024	8e-04	0.0271	0.0355	0.0296	0.0685	0.0174	0.1127	0.0011
15	rs8032293	34041321	1.05	0.0706003084525404	0.67	1.61239581898495	0.00956857144243586	0.0678632666738902	0.013	0.0232	0.018	0.0031	0.172	0.0041	0.0038	0.0596	9e-04	0.0916	0.1471	0.0255	0.002	0.1113	0.0187	0.0036	0.0032	0.0024	7e-04	0.027	0.0356	0.0296	0.0685	0.0174	0.1126	0.0011
15	rs8035184	34057407	1.05	0.0706003084525404	0.67	1.61239581898495	0.0122679003086521	0.0731542957249707	0.0127	0.0234	0.0179	0.0029	0.172	0.0041	0.0038	0.0595	8e-04	0.0914	0.1476	0.0252	0.0021	0.1116	0.0187	0.0037	0.0033	0.0024	7e-04	0.0271	0.0358	0.0297	0.0683	0.0174	0.1126	0.001
15	rs28449999	34061860	1.06	0.0601162778244188	0.67	1.61239581898495	0.0135947920053681	0.0790513012236814	0.0124	0.0235	0.0175	0.0028	0.1718	0.0041	0.0038	0.0593	8e-04	0.0913	0.1489	0.0252	0.0022	0.112	0.0194	0.0036	0.0033	0.0024	7e-04	0.0268	0.0356	0.0296	0.0679	0.0173	0.1122	0.001
15	rs117094173	34065444	1.06	0.0601162778244188	0.67	1.61239581898495	0.0210048314965035	0.138223683378998	0.0117	0.0236	0.0171	0.0027	0.1714	0.004	0.0037	0.0589	8e-04	0.0915	0.1518	0.0251	0.0023	0.1127	0.0207	0.0035	0.0033	0.0024	7e-04	0.0263	0.0351	0.0296	0.067	0.0175	0.1113	0.001
15	rs62010984	34065989	1.06	0.0601162778244188	0.67	1.61239581898495	0.0220425191570318	0.109104213789903	0.0116	0.0236	0.0171	0.0027	0.1713	0.004	0.0037	0.0588	8e-04	0.0915	0.1519	0.0251	0.0023	0.1127	0.0208	0.0035	0.0033	0.0024	7e-04	0.0263	0.035	0.0296	0.0669	0.0175	0.1113	0.001
15	rs113187648	34068905	1.06	0.0601162778244188	0.67	1.61239581898495	0.0229636812867097	0.109692882487051	0.0116	0.0237	0.017	0.0027	0.1713	0.004	0.0037	0.0587	8e-04	0.0915	0.1521	0.0252	0.0023	0.1129	0.021	0.0034	0.0033	0.0024	7e-04	0.0263	0.035	0.0296	0.0668	0.0175	0.111	0.001
15	rs117943446	34081503	1.06	0.0601162778244188	0.67	1.61239581898495	0.0243072949440584	0.0872775472308369	0.0116	0.0241	0.0168	0.0026	0.1715	0.004	0.0037	0.0584	8e-04	0.0915	0.1522	0.0253	0.0023	0.1128	0.0212	0.0033	0.0033	0.0024	7e-04	0.0263	0.0351	0.0298	0.0668	0.0175	0.1106	0.001
15	rs1594253	34082848	1.06	0.0601162778244188	0.67	1.61239581898495	0.0251827380063274	0.0846003499373668	0.0116	0.0241	0.0168	0.0026	0.1715	0.004	0.0037	0.0584	8e-04	0.0915	0.1522	0.0253	0.0023	0.1128	0.0212	0.0033	0.0033	0.0024	7e-04	0.0263	0.0351	0.0299	0.0668	0.0175	0.1106	0.001
15	rs2339341	34083419	1.06	0.0601162778244188	0.67	1.61239581898495	0.0230305203104956	0.0748819943490468	0.0116	0.024	0.0168	0.0027	0.1708	0.004	0.0037	0.0585	8e-04	0.0915	0.152	0.0258	0.0023	0.1128	0.0212	0.0033	0.0033	0.0024	8e-04	0.0263	0.0351	0.0303	0.0668	0.0175	0.1104	0.0011
15	rs12232317	34090911	1.06	0.0601162778244188	0.67	1.61239581898495	0.0262795117343334	0.0600758931358558	0.0115	0.0241	0.0166	0.0027	0.1707	0.0041	0.0039	0.0589	8e-04	0.0915	0.1521	0.0257	0.0024	0.1127	0.0211	0.0032	0.0035	0.0022	7e-04	0.0263	0.0357	0.0302	0.0666	0.0173	0.1102	9e-04
15	rs17236574	34095222	1.06	0.0601162778244188	0.67	1.61239581898495	0.0291468122020355	0.0536978436431144	0.0114	0.0242	0.0165	0.0028	0.1707	0.0042	0.004	0.0591	8e-04	0.0915	0.1521	0.0257	0.0024	0.1126	0.021	0.0033	0.0036	0.0022	7e-04	0.0262	0.0359	0.0301	0.0665	0.0172	0.1101	9e-04
15	rs16958069	34098302	1.06	0.0601162778244188	0.67	1.61239581898495	0.0275616924269871	0.0373815974340886	0.0108	0.024	0.0196	0.0031	0.1679	0.0048	0.0043	0.0591	8e-04	0.0903	0.1514	0.0268	0.0024	0.1114	0.0209	0.0033	0.004	0.0019	7e-04	0.0265	0.0367	0.0302	0.0664	0.0167	0.1109	8e-04
15	rs2879436	34099822	1.06	0.0601162778244188	0.67	1.61239581898495	0.0293167320253162	0.0427370572784093	0.0105	0.0241	0.0194	0.0031	0.167	0.005	0.0042	0.0595	8e-04	0.0901	0.1509	0.0268	0.0023	0.1121	0.0209	0.0032	0.004	0.0017	7e-04	0.0263	0.0368	0.0299	0.067	0.0166	0.1119	8e-04
15	rs7174798	34100604	1.06	0.0601162778244188	0.67	1.61239581898495	0.0285965883842951	0.0528208439220502	0.0104	0.0241	0.0194	0.0031	0.1669	0.005	0.0042	0.0596	8e-04	0.09	0.1508	0.0267	0.0023	0.1122	0.021	0.0032	0.004	0.0017	7e-04	0.0263	0.0369	0.0299	0.067	0.0167	0.1119	8e-04
15	rs77799729	34100714	1.06	0.0601162778244188	0.68	1.51137531466284	0.0280977884879999	0.0475721379941489	0.0104	0.0241	0.0195	0.0031	0.1669	0.005	0.0042	0.0596	8e-04	0.0899	0.1508	0.0267	0.0023	0.1122	0.021	0.0032	0.004	0.0017	7e-04	0.0263	0.0369	0.0299	0.067	0.0167	0.1119	8e-04
15	rs117187697	34105818	1.06	0.0601162778244188	0.7	1.32097605551375	0.0376514464842811	0.0393863052735187	0.01	0.0243	0.0194	0.0032	0.1667	0.0052	0.0041	0.0611	8e-04	0.0891	0.1502	0.0267	0.0023	0.1122	0.0211	0.003	0.0042	0.0014	7e-04	0.0262	0.0374	0.0288	0.0676	0.0162	0.1128	8e-04
15	rs2288612	34110759	1.06	0.0601162778244188	0.7	1.32097605551375	0.0394654667140335	0.0369543923713855	0.01	0.0244	0.0193	0.0032	0.1666	0.0052	0.0041	0.0613	8e-04	0.089	0.1501	0.0268	0.0023	0.1121	0.0211	0.003	0.0042	0.0014	7e-04	0.0262	0.0374	0.0287	0.0677	0.0162	0.113	8e-04
15	rs12914825	34115281	1.06	0.0601162778244188	0.71	1.23153511570326	0.0417874322077849	0.035686195080302	0.0099	0.0244	0.0193	0.0032	0.1665	0.0052	0.0042	0.0613	9e-04	0.0887	0.1499	0.0268	0.0023	0.1121	0.021	0.003	0.0042	0.0013	7e-04	0.0262	0.0375	0.0287	0.0677	0.0162	0.1133	8e-04
15	rs66587633	34120409	1.07	0.0508949488002241	0.71	1.23153511570326	0.0501608768322939	0.0355290906486029	0.0099	0.0244	0.0192	0.0033	0.1663	0.0053	0.0042	0.0615	9e-04	0.0882	0.1499	0.027	0.0023	0.1122	0.021	0.003	0.0044	0.0011	7e-04	0.0262	0.0377	0.0288	0.0674	0.0163	0.1136	8e-04
15	rs72715202	34123642	1.07	0.0508949488002241	0.71	1.23153511570326	0.0537121906239952	0.0441115188441802	0.0098	0.0244	0.0192	0.0035	0.1662	0.0054	0.0043	0.0618	9e-04	0.0878	0.1499	0.0272	0.0023	0.1121	0.0207	0.003	0.0044	0.0011	7e-04	0.0262	0.0377	0.0288	0.0674	0.0162	0.1139	7e-04
15	rs4780183	34125483	1.07	0.0508949488002241	0.71	1.23153511570326	0.0579517122730627	0.0458567180137655	0.0098	0.0244	0.0192	0.0035	0.166	0.0055	0.0043	0.0619	9e-04	0.0873	0.1497	0.0273	0.0023	0.1122	0.0204	0.003	0.0045	0.001	7e-04	0.0262	0.0378	0.0289	0.0674	0.0163	0.114	7e-04
15	rs7182398	34129357	1.07	0.0508949488002241	0.71	1.23153511570326	0.0757216064856833	0.0660677823225773	0.0098	0.0245	0.0186	0.0037	0.166	0.0057	0.0045	0.0617	8e-04	0.0866	0.1495	0.0273	0.0022	0.1123	0.0206	0.0029	0.0046	9e-04	6e-04	0.0262	0.0378	0.0291	0.0678	0.0165	0.1145	6e-04
15	rs4779651	34132713	1.07	0.0508949488002241	0.71	1.23153511570326	0.0874630302285203	0.0910031626016865	0.0098	0.0245	0.0186	0.0034	0.1664	0.0056	0.0044	0.0617	7e-04	0.0859	0.1496	0.0271	0.0022	0.1121	0.0209	0.0029	0.0045	8e-04	5e-04	0.0262	0.038	0.0293	0.0682	0.0166	0.1151	6e-04
15	rs2278313	34134610	1.07	0.0508949488002241	0.71	1.23153511570326	0.0952722588487712	0.0992853330339098	0.0098	0.0245	0.0186	0.0034	0.1665	0.0056	0.0044	0.0618	7e-04	0.0854	0.1494	0.0271	0.0022	0.1122	0.0209	0.0029	0.0044	8e-04	5e-04	0.0262	0.0383	0.0294	0.0684	0.0166	0.1149	5e-04
15	rs10438377	34138105	1.07	0.0508949488002241	0.71	1.23153511570326	0.105518346392681	0.0986382017012408	0.0099	0.0247	0.0186	0.0034	0.1665	0.0057	0.0043	0.0619	6e-04	0.0846	0.1491	0.027	0.0021	0.1123	0.0209	0.0028	0.0042	7e-04	5e-04	0.0264	0.0384	0.0295	0.0688	0.0164	0.1154	5e-04
15	rs891343	34139292	1.07	0.0508949488002241	0.72	1.14588815616863	0.105571623482515	0.0919442287562431	0.0099	0.0247	0.0186	0.0034	0.1665	0.0057	0.0043	0.0619	6e-04	0.0846	0.1491	0.027	0.0021	0.1123	0.0209	0.0028	0.0042	7e-04	5e-04	0.0264	0.0384	0.0295	0.0689	0.0164	0.1154	5e-04
15	rs12439280	34140934	1.07	0.0508949488002241	0.72	1.14588815616863	0.10701642311765	0.0993663407628129	0.01	0.0247	0.0185	0.0034	0.1664	0.0057	0.0043	0.0619	6e-04	0.0845	0.149	0.027	0.0021	0.1124	0.0209	0.0028	0.0042	7e-04	5e-04	0.0265	0.0385	0.0295	0.0689	0.0164	0.1155	4e-04
15	rs2278072	34144951	1.07	0.0508949488002241	0.72	1.14588815616863	0.109478786159723	0.0940756232891506	0.01	0.0247	0.0186	0.0034	0.1662	0.0057	0.0044	0.062	6e-04	0.0842	0.1489	0.027	0.0021	0.1125	0.021	0.0029	0.0042	7e-04	4e-04	0.0266	0.0385	0.0296	0.0687	0.0165	0.1155	4e-04
15	rs1044129	34158266	1.07	0.0508949488002241	0.73	1.06399829815523	0.118900749898775	0.124355335385714	0.0102	0.0247	0.0186	0.0034	0.166	0.0057	0.0045	0.062	6e-04	0.0836	0.1489	0.027	0.002	0.1123	0.0211	0.0029	0.0042	7e-04	4e-04	0.0267	0.0385	0.0297	0.0689	0.0165	0.1158	4e-04
15	rs61729119	34159941	1.07	0.0508949488002241	0.73	1.06399829815523	0.121498108125075	0.136026921577268	0.0102	0.0248	0.0186	0.0034	0.1659	0.0057	0.0045	0.0619	6e-04	0.0836	0.1488	0.027	0.002	0.1122	0.0211	0.0029	0.0042	7e-04	4e-04	0.0267	0.0385	0.0297	0.0689	0.0165	0.1158	4e-04
15	rs2241647	34159986	1.07	0.0508949488002241	0.74	0.985826031678479	0.121556216812483	0.135570888800064	0.0102	0.0248	0.0186	0.0034	0.1659	0.0057	0.0045	0.0619	6e-04	0.0836	0.1488	0.027	0.002	0.1122	0.0211	0.0029	0.0042	7e-04	4e-04	0.0267	0.0385	0.0297	0.0689	0.0165	0.1158	4e-04
15	rs117119200	34164595	1.07	0.0508949488002241	0.74	0.985826031678479	0.126974824251417	0.128083639446041	0.0103	0.0248	0.0186	0.0035	0.1659	0.0057	0.0045	0.0619	6e-04	0.0835	0.1488	0.027	0.002	0.1122	0.0212	0.0029	0.0042	7e-04	4e-04	0.0267	0.0385	0.0298	0.0689	0.0165	0.1158	3e-04
15	rs72716835	34165166	1.07	0.0508949488002241	0.78	0.709419594942363	0.126289633624584	0.121367439556563	0.0103	0.0248	0.0186	0.0035	0.1658	0.0058	0.0045	0.0619	6e-04	0.0835	0.1488	0.027	0.002	0.1122	0.0212	0.0029	0.0042	7e-04	4e-04	0.0267	0.0385	0.0298	0.0689	0.0165	0.1158	3e-04
15	rs59378948	34172646	1.07	0.0508949488002241	0.78	0.709419594942363	0.133120051412905	0.121105112509789	0.0103	0.0248	0.0186	0.0035	0.1658	0.0058	0.0046	0.0618	5e-04	0.0833	0.1488	0.0269	0.0019	0.1124	0.0212	0.0029	0.0043	7e-04	4e-04	0.0267	0.0384	0.0299	0.0688	0.0166	0.1157	3e-04
15	rs4780189	34179174	1.07	0.0508949488002241	0.78	0.709419594942363	0.136554597268285	0.126836312387972	0.0103	0.0248	0.0186	0.0035	0.1658	0.0058	0.0046	0.0618	5e-04	0.0833	0.1487	0.0269	0.0019	0.1125	0.0212	0.0029	0.0043	7e-04	4e-04	0.0267	0.0384	0.0299	0.0689	0.0166	0.1156	3e-04
15	rs2551417	34188525	1.07	0.0508949488002241	0.78	0.709419594942363	0.142908036774497	0.194480879875135	0.0104	0.0249	0.0188	0.0036	0.1656	0.0058	0.0047	0.0618	5e-04	0.0829	0.1485	0.0267	0.0019	0.1128	0.0213	0.003	0.0044	6e-04	4e-04	0.0268	0.0384	0.03	0.0691	0.0166	0.1152	3e-04
15	rs76440363	34191265	1.07	0.0508949488002241	0.78	0.709419594942363	0.141088739186953	0.193653270935827	0.0106	0.0249	0.0189	0.0037	0.1655	0.0058	0.0048	0.0617	5e-04	0.0825	0.1481	0.0265	0.0019	0.1131	0.0214	0.0031	0.0045	7e-04	4e-04	0.0268	0.0383	0.0302	0.0692	0.0168	0.1148	3e-04
15	rs10162701	34192875	1.07	0.0508949488002241	0.78	0.709419594942363	0.136866601356272	0.18840548232245	0.0106	0.0249	0.0189	0.0037	0.1655	0.0058	0.0048	0.0617	5e-04	0.0824	0.1481	0.0264	0.0019	0.1131	0.0214	0.0031	0.0045	7e-04	4e-04	0.0268	0.0383	0.0302	0.0692	0.0168	0.1148	3e-04
15	rs591423	34193509	1.07	0.0508949488002241	0.78	0.709419594942363	0.138936556470444	0.195828285934303	0.0106	0.0249	0.0189	0.0037	0.1655	0.0058	0.0048	0.0617	5e-04	0.0824	0.148	0.0264	0.0019	0.1131	0.0214	0.0031	0.0045	7e-04	4e-04	0.0268	0.0383	0.0302	0.0692	0.0168	0.1147	3e-04
15	rs609221	34198368	1.07	0.0508949488002241	0.78	0.709419594942363	0.139031088232852	0.200725750430196	0.0107	0.0249	0.019	0.0037	0.1654	0.0058	0.0049	0.0617	6e-04	0.0821	0.1474	0.0263	0.0019	0.1132	0.0215	0.0033	0.0045	7e-04	4e-04	0.0268	0.0387	0.0303	0.0694	0.0169	0.1143	3e-04
15	rs114089466	34202387	1.07	0.0508949488002241	0.79	0.649136622646432	0.145128982511053	0.184324051582326	0.0109	0.0248	0.0192	0.0038	0.1653	0.0058	0.005	0.0621	5e-04	0.0817	0.1464	0.027	0.0019	0.1139	0.0216	0.0033	0.0046	7e-04	3e-04	0.0265	0.0385	0.0305	0.0692	0.0171	0.1137	3e-04
15	rs1978498	34203668	1.07	0.0508949488002241	0.79	0.649136622646432	0.147402991080977	0.210854034223391	0.0109	0.0248	0.0192	0.0038	0.1652	0.0059	0.0051	0.0618	5e-04	0.0819	0.1463	0.0271	0.0019	0.1139	0.0216	0.0033	0.0046	7e-04	3e-04	0.0265	0.0385	0.0305	0.0693	0.0171	0.1137	3e-04
15	rs117616173	34211027	1.07	0.0508949488002241	0.79	0.649136622646432	0.159738408206429	0.288086756597189	0.0109	0.0248	0.0192	0.0038	0.1652	0.0058	0.0051	0.0618	5e-04	0.0818	0.146	0.0271	0.0019	0.1142	0.0216	0.0033	0.0046	7e-04	3e-04	0.0264	0.0383	0.0305	0.0694	0.0171	0.1138	3e-04
15	rs655501	34213394	1.07	0.0508949488002241	0.79	0.649136622646432	0.132568056162393	0.217375121483188	0.0119	0.0248	0.02	0.0042	0.1644	0.0057	0.0054	0.0624	7e-04	0.0808	0.1374	0.0266	0.0015	0.1203	0.023	0.0034	0.0047	8e-04	3e-04	0.0262	0.0364	0.0309	0.0706	0.0182	0.1135	3e-04
15	rs668787	34214069	1.07	0.0508949488002241	0.79	0.649136622646432	0.12922477784333	0.273057568878456	0.012	0.0248	0.02	0.0041	0.1651	0.0057	0.0053	0.0632	7e-04	0.0809	0.1366	0.0266	0.0015	0.1208	0.023	0.0034	0.0047	8e-04	3e-04	0.0261	0.0363	0.0309	0.0695	0.0183	0.1136	3e-04
15	rs550032	34214402	1.07	0.0508949488002241	0.79	0.649136622646432	0.128983641883601	0.281065738439562	0.012	0.0248	0.02	0.0041	0.1651	0.0057	0.0053	0.0632	7e-04	0.0809	0.1366	0.0266	0.0015	0.1209	0.023	0.0034	0.0047	8e-04	3e-04	0.0261	0.0362	0.0309	0.0695	0.0183	0.1135	3e-04
15	rs78129618	34220478	1.07	0.0508949488002241	0.79	0.649136622646432	0.139031088232852	0.293741383962787	0.012	0.0249	0.0199	0.0041	0.1648	0.0057	0.0053	0.0633	7e-04	0.0807	0.1359	0.0267	0.0015	0.1213	0.0231	0.0034	0.0047	7e-04	3e-04	0.0262	0.0363	0.031	0.0697	0.0184	0.1137	3e-04
15	rs55877826	34220860	1.07	0.0508949488002241	0.8	0.592267592767429	0.139409600552115	0.289967923990191	0.012	0.0249	0.0198	0.0041	0.1648	0.0057	0.0054	0.0633	7e-04	0.0806	0.1358	0.0267	0.0015	0.1213	0.0231	0.0034	0.0047	8e-04	3e-04	0.0262	0.0363	0.0311	0.0697	0.0184	0.1137	3e-04
15	rs22824	34226918	1.07	0.0508949488002241	0.8	0.592267592767429	0.14178927420644	0.278620938602695	0.012	0.0249	0.0197	0.0041	0.1647	0.0057	0.0054	0.0633	7e-04	0.0805	0.1353	0.0268	0.0015	0.1216	0.0233	0.0035	0.0047	8e-04	3e-04	0.0262	0.0362	0.0312	0.0698	0.0184	0.1138	3e-04
15	rs75093912	34227566	1.07	0.0508949488002241	0.8	0.592267592767429	0.145031994972567	0.286209319573421	0.012	0.0249	0.0197	0.0041	0.1647	0.0057	0.0054	0.0632	7e-04	0.0806	0.1353	0.0268	0.0015	0.1216	0.0233	0.0034	0.0047	8e-04	2e-04	0.0262	0.0362	0.0312	0.0698	0.0184	0.1138	3e-04
15	rs77367229	34228184	1.07	0.0508949488002241	0.81	0.53874877155386	0.143164491282095	0.298241482058562	0.012	0.0249	0.0197	0.0041	0.1647	0.0057	0.0054	0.0632	7e-04	0.0807	0.1353	0.0268	0.0015	0.1216	0.0233	0.0035	0.0047	8e-04	2e-04	0.0262	0.0362	0.0312	0.0698	0.0184	0.1137	3e-04
15	rs77313612	34237212	1.07	0.0508949488002241	0.81	0.53874877155386	0.162006534195041	0.278388442716817	0.0121	0.0249	0.0194	0.0042	0.1648	0.0058	0.0054	0.0633	7e-04	0.0805	0.1351	0.0266	0.0015	0.122	0.0233	0.0034	0.0047	7e-04	2e-04	0.0263	0.0361	0.0311	0.0701	0.0183	0.1137	3e-04
15	rs115607792	34239415	1.07	0.0508949488002241	0.82	0.488512084344485	0.16712574734646	0.271672146516398	0.0121	0.0248	0.0193	0.0042	0.1649	0.0058	0.0054	0.0633	7e-04	0.0804	0.135	0.0267	0.0015	0.1222	0.0232	0.0034	0.0047	7e-04	2e-04	0.0263	0.0361	0.0311	0.0702	0.0183	0.1136	3e-04
15	rs117077172	34241207	1.07	0.0508949488002241	0.82	0.488512084344485	0.167442195473165	0.255332611016849	0.0121	0.0248	0.0189	0.0042	0.1649	0.0058	0.0055	0.0631	6e-04	0.0809	0.1349	0.0268	0.0014	0.1226	0.0232	0.0034	0.0048	7e-04	2e-04	0.0262	0.036	0.0311	0.07	0.0184	0.1135	3e-04
15	rs80013426	34241755	1.07	0.0508949488002241	0.84	0.397589870063919	0.17105302611472	0.251494699700036	0.0121	0.0248	0.0187	0.0042	0.1649	0.0058	0.0055	0.0631	6e-04	0.0811	0.1349	0.0268	0.0014	0.1227	0.0232	0.0034	0.0048	7e-04	2e-04	0.0262	0.036	0.0311	0.0699	0.0184	0.1135	2e-04
15	rs72716899	34244960	1.07	0.0508949488002241	0.84	0.397589870063919	0.162628371723545	0.258279806900882	0.0121	0.0248	0.0187	0.0042	0.1649	0.0058	0.0055	0.0631	6e-04	0.0812	0.1349	0.0268	0.0014	0.1226	0.0232	0.0035	0.0048	7e-04	2e-04	0.0262	0.0359	0.0312	0.07	0.0184	0.1134	2e-04
15	rs588655	34247622	1.07	0.0508949488002241	0.84	0.397589870063919	0.161799565314387	0.254767063541176	0.0121	0.0248	0.0187	0.0042	0.165	0.0058	0.0055	0.0631	6e-04	0.0811	0.1348	0.0269	0.0014	0.1226	0.0233	0.0035	0.0048	7e-04	2e-04	0.0262	0.0359	0.0312	0.07	0.0184	0.1134	2e-04
15	rs75670976	34249347	1.07	0.0508949488002241	0.84	0.397589870063919	0.176444619479832	0.315117118608855	0.0121	0.0248	0.0187	0.0042	0.165	0.0058	0.0055	0.0631	6e-04	0.0811	0.1347	0.0269	0.0014	0.1227	0.0233	0.0035	0.0048	7e-04	2e-04	0.0262	0.0359	0.0312	0.07	0.0184	0.1133	2e-04
15	rs72716902	34251957	1.07	0.0508949488002241	0.84	0.397589870063919	0.19882676120494	0.376324473020099	0.012	0.0248	0.0187	0.0043	0.1649	0.0059	0.0055	0.0631	5e-04	0.0809	0.1347	0.027	0.0014	0.1229	0.0233	0.0035	0.0048	7e-04	2e-04	0.0262	0.0358	0.0313	0.07	0.0184	0.1132	2e-04
15	rs637055	34256726	1.07	0.0508949488002241	0.84	0.397589870063919	0.232335496283785	0.459136845881945	0.0121	0.0249	0.0188	0.0042	0.1645	0.0058	0.0056	0.0632	5e-04	0.0807	0.1341	0.0274	0.0012	0.1231	0.0235	0.0035	0.0048	7e-04	2e-04	0.0264	0.0353	0.0315	0.0705	0.0186	0.1125	2e-04
15	rs77167299	34265221	1.07	0.0508949488002241	0.84	0.397589870063919	0.2267355843999	0.397054497702307	0.0121	0.0249	0.0189	0.0042	0.1645	0.0058	0.0055	0.0633	5e-04	0.0807	0.134	0.0275	0.0012	0.1232	0.0235	0.0035	0.0048	7e-04	2e-04	0.0264	0.0352	0.0315	0.0706	0.0187	0.1124	2e-04
15	rs530700	34272921	1.07	0.0508949488002241	0.84	0.397589870063919	0.229462899115883	0.31959099796128	0.0121	0.0249	0.0189	0.0042	0.1645	0.0058	0.0056	0.0633	5e-04	0.0807	0.134	0.0275	0.0012	0.1232	0.0235	0.0035	0.0048	7e-04	2e-04	0.0264	0.0352	0.0315	0.0707	0.0187	0.1123	2e-04
15	rs527834	34273277	1.07	0.0508949488002241	0.84	0.397589870063919	0.21482932608182	0.320682052288788	0.0121	0.0249	0.0189	0.0043	0.1643	0.0058	0.0056	0.0634	5e-04	0.0807	0.134	0.0275	0.0012	0.1232	0.0236	0.0035	0.0049	7e-04	2e-04	0.0264	0.0351	0.0316	0.0707	0.0188	0.1122	2e-04
15	rs6495419	34275262	1.08	0.0428324673547855	0.84	0.397589870063919	0.212200940087934	0.576416211671524	0.0121	0.025	0.0193	0.0041	0.1627	0.0054	0.0056	0.0643	5e-04	0.0804	0.1328	0.0283	6e-04	0.1235	0.024	0.0035	0.005	9e-04	1e-04	0.0268	0.0335	0.0325	0.0721	0.0196	0.1108	3e-04
15	rs16954025	34275568	1.08	0.0428324673547855	0.84	0.397589870063919	0.215235307442044	0.584094828097733	0.0121	0.025	0.0193	0.0041	0.1627	0.0054	0.0056	0.0643	5e-04	0.0804	0.1328	0.0283	6e-04	0.1235	0.024	0.0035	0.005	9e-04	1e-04	0.0268	0.0334	0.0325	0.0722	0.0196	0.1108	3e-04
15	rs17236707	34283740	1.08	0.0428324673547855	0.84	0.397589870063919	0.211194866327297	0.564662102914041	0.0121	0.0251	0.0193	0.0041	0.1626	0.0054	0.0056	0.0645	5e-04	0.0804	0.1326	0.0284	5e-04	0.1236	0.024	0.0035	0.005	9e-04	1e-04	0.0268	0.0333	0.0325	0.0723	0.0197	0.1108	3e-04
15	rs58866635	34315910	1.08	0.0428324673547855	0.85	0.356744695657816	0.193814021180484	0.588942040111082	0.0122	0.0251	0.0194	0.0041	0.1624	0.0053	0.0056	0.0646	5e-04	0.0804	0.1323	0.0285	5e-04	0.1237	0.024	0.0035	0.005	9e-04	1e-04	0.0269	0.033	0.0326	0.0724	0.0199	0.1107	3e-04
15	rs2684933	34318964	1.08	0.0428324673547855	0.87	0.283849475516541	0.193775744255508	0.591654959917611	0.0122	0.0251	0.0194	0.0041	0.1624	0.0053	0.0056	0.0646	5e-04	0.0804	0.1323	0.0285	5e-04	0.1237	0.024	0.0035	0.005	9e-04	1e-04	0.0269	0.033	0.0326	0.0724	0.0199	0.1107	3e-04
15	rs11638109	34327659	1.08	0.0428324673547855	0.87	0.283849475516541	0.191107083496076	0.578262523583105	0.0122	0.0251	0.0194	0.0041	0.1625	0.0053	0.0056	0.0646	5e-04	0.0802	0.1322	0.0285	5e-04	0.1237	0.024	0.0035	0.005	0.001	1e-04	0.0269	0.033	0.0327	0.0724	0.0199	0.1107	3e-04
15	rs2684941	34331782	1.08	0.0428324673547855	0.87	0.283849475516541	0.193049302590922	0.60253635710677	0.0122	0.0251	0.0194	0.0041	0.1627	0.0054	0.0056	0.0646	5e-04	0.0799	0.1321	0.0285	5e-04	0.1236	0.024	0.0036	0.0051	0.001	1e-04	0.027	0.033	0.0327	0.0724	0.0199	0.1106	3e-04
15	rs60757549	34336504	1.08	0.0428324673547855	0.87	0.283849475516541	0.197470004841153	0.634878213158767	0.0122	0.025	0.0195	0.0041	0.1626	0.0054	0.0056	0.0645	5e-04	0.0799	0.1321	0.0285	5e-04	0.1236	0.024	0.0036	0.0051	0.001	1e-04	0.027	0.033	0.0328	0.0724	0.02	0.1107	3e-04
15	rs74741880	34378193	1.08	0.0428324673547855	0.87	0.283849475516541	0.185198569584049	0.832814270971805	0.0123	0.0248	0.0195	0.0041	0.1618	0.0054	0.0057	0.0641	5e-04	0.0797	0.1321	0.0287	5e-04	0.1231	0.0241	0.0036	0.0051	0.001	2e-04	0.0271	0.0328	0.0331	0.0723	0.0206	0.1115	4e-04
15	rs721122	34379605	1.08	0.0428324673547855	0.87	0.283849475516541	0.181970241842006	0.810051771170321	0.0123	0.0248	0.0195	0.0041	0.1618	0.0054	0.0057	0.0641	5e-04	0.0797	0.1321	0.0287	5e-04	0.1231	0.0241	0.0036	0.0051	0.001	2e-04	0.0271	0.0328	0.033	0.0723	0.0206	0.1115	4e-04
15	rs72720714	34381717	1.08	0.0428324673547855	0.87	0.283849475516541	0.180056267559185	0.827419308312242	0.0123	0.0248	0.0195	0.0041	0.1618	0.0054	0.0057	0.064	5e-04	0.0797	0.1321	0.0288	5e-04	0.1231	0.0241	0.0036	0.0051	0.001	2e-04	0.0271	0.0328	0.033	0.0723	0.0206	0.1115	4e-04
15	rs8033335	34392808	1.08	0.0428324673547855	0.87	0.283849475516541	0.184230358751504	0.863470653353082	0.0122	0.0248	0.0195	0.0041	0.1616	0.0054	0.0057	0.064	5e-04	0.0797	0.1322	0.0288	6e-04	0.1231	0.0241	0.0036	0.0051	0.001	2e-04	0.0272	0.0327	0.0331	0.0723	0.0206	0.1115	4e-04
15	rs17236735	34393182	1.08	0.0428324673547855	0.87	0.283849475516541	0.187970218403961	0.882472799745823	0.0122	0.0248	0.0195	0.0041	0.1616	0.0054	0.0057	0.064	5e-04	0.0797	0.1322	0.0288	6e-04	0.1231	0.0241	0.0036	0.0051	0.001	2e-04	0.0272	0.0327	0.0331	0.0723	0.0206	0.1115	4e-04
15	rs7181861	34407467	1.08	0.0428324673547855	0.87	0.283849475516541	0.413654443373792	1.26394276474293	0.0122	0.0248	0.0195	0.0041	0.1609	0.0054	0.0057	0.0635	5e-04	0.08	0.1328	0.0289	7e-04	0.1232	0.024	0.0036	0.0051	0.001	2e-04	0.0272	0.0319	0.033	0.0724	0.0205	0.1116	5e-04
15	rs7173501	34410113	1.08	0.0428324673547855	0.87	0.283849475516541	0.468254853282113	1.42255199104005	0.0122	0.0248	0.0195	0.0041	0.1608	0.0054	0.0057	0.0634	5e-04	0.08	0.1328	0.0289	7e-04	0.1231	0.0241	0.0036	0.0051	0.0011	2e-04	0.0272	0.0319	0.033	0.0724	0.0206	0.1115	5e-04
15	rs2576298	34410980	1.08	0.0428324673547855	0.87	0.283849475516541	0.53113442488647	1.40621192280035	0.0122	0.0248	0.0195	0.0041	0.1606	0.0054	0.0056	0.0634	5e-04	0.08	0.1328	0.0289	8e-04	0.1231	0.0241	0.0036	0.0052	0.0011	2e-04	0.0272	0.0318	0.0331	0.0725	0.0206	0.1113	5e-04
15	rs138453259	34415008	1.08	0.0428324673547855	0.87	0.283849475516541	0.157183769263508	0.270519294909564	0.0119	0.0279	0.0205	0.0043	0.1499	0.0052	0.0056	0.0603	4e-04	0.0795	0.1359	0.0318	0.0011	0.1237	0.025	0.0038	0.0056	0.0012	8e-04	0.0285	0.0309	0.0353	0.0752	0.0211	0.1077	7e-04
15	rs11072971	34416394	1.07	0.0508949488002241	0.87	0.283849475516541	0.159909578894216	0.284803699847686	0.0118	0.0287	0.0207	0.0043	0.1469	0.0052	0.0056	0.0594	4e-04	0.0794	0.1373	0.0324	0.0012	0.1236	0.0252	0.0039	0.0058	0.0012	0.001	0.0288	0.0306	0.0358	0.0759	0.0212	0.1066	7e-04
15	rs79335799	34417030	1.07	0.0508949488002241	0.87	0.283849475516541	0.155022962264263	0.270749743764592	0.0118	0.0287	0.0207	0.0043	0.1469	0.0052	0.0056	0.0594	4e-04	0.0794	0.1373	0.0324	0.0012	0.1236	0.0252	0.0039	0.0058	0.0012	0.001	0.0288	0.0306	0.0358	0.0759	0.0212	0.1066	7e-04
15	rs73376140	34424945	1.07	0.0508949488002241	0.87	0.283849475516541	0.154619773588765	0.242314726367824	0.0118	0.0288	0.0207	0.0043	0.1467	0.0052	0.0056	0.0594	5e-04	0.0794	0.1374	0.0324	0.0012	0.1236	0.0253	0.0039	0.0058	0.0013	0.001	0.0288	0.0305	0.0358	0.076	0.0212	0.1066	8e-04
15	rs77036264	34425765	1.07	0.0508949488002241	0.87	0.283849475516541	0.15654043944169	0.251156942551563	0.0118	0.0288	0.0207	0.0043	0.1466	0.0052	0.0056	0.0594	5e-04	0.0795	0.1375	0.0324	0.0012	0.1236	0.0253	0.0039	0.0058	0.0013	0.001	0.0288	0.0305	0.0358	0.076	0.0212	0.1066	8e-04
15	rs12908333	34431817	1.03	0.0957762513390589	0.87	0.283849475516541	0.293640940566179	0.150816995741665	0.0118	0.0313	0.0207	0.0042	0.1411	0.0047	0.005	0.058	4e-04	0.0801	0.1422	0.0335	0.0012	0.1237	0.0261	0.0036	0.0053	0.0015	0.0014	0.0281	0.0295	0.0368	0.0757	0.0208	0.1068	6e-04
15	rs75544400	34437062	1.03	0.0957762513390589	0.87	0.283849475516541	0.279715054191798	0.126391940559463	0.0118	0.0313	0.0207	0.0043	0.1411	0.0047	0.005	0.0581	4e-04	0.0802	0.1423	0.0335	0.0012	0.1237	0.0261	0.0036	0.0053	0.0015	0.0014	0.028	0.0296	0.0366	0.0757	0.0208	0.1068	6e-04
15	rs77444703	34441122	1.03	0.0957762513390589	0.87	0.283849475516541	0.280748104677179	0.129335498023477	0.0118	0.0312	0.0207	0.0043	0.1411	0.0047	0.005	0.0581	4e-04	0.0802	0.1423	0.0335	0.0012	0.1237	0.0261	0.0036	0.0053	0.0015	0.0014	0.028	0.0296	0.0366	0.0756	0.0208	0.1068	6e-04
15	rs73376181	34448442	1.03	0.0957762513390589	0.87	0.283849475516541	0.276488307671969	0.117195942938933	0.0118	0.0312	0.0207	0.0043	0.1411	0.0047	0.005	0.0582	4e-04	0.0803	0.1424	0.0335	0.0012	0.1237	0.0261	0.0036	0.0053	0.0015	0.0014	0.028	0.0296	0.0367	0.0755	0.0208	0.1068	6e-04
15	rs7174442	34467672	1.03	0.0957762513390589	0.87	0.283849475516541	0.273142751108575	0.114959484431824	0.0118	0.0312	0.0207	0.0043	0.141	0.0047	0.005	0.0582	4e-04	0.0803	0.1424	0.0335	0.0012	0.1238	0.0261	0.0036	0.0053	0.0015	0.0014	0.028	0.0296	0.0367	0.0755	0.0208	0.1068	6e-04
15	rs7181687	34483211	1.03	0.0957762513390589	0.87	0.283849475516541	0.266791852644036	0.11444570419554	0.0119	0.0312	0.0207	0.0042	0.141	0.0047	0.0051	0.0583	4e-04	0.0802	0.1427	0.0335	0.0013	0.124	0.0261	0.0037	0.0052	0.0015	0.0014	0.0279	0.0294	0.0366	0.0753	0.0208	0.1067	6e-04
15	rs28652966	34486827	1.03	0.0957762513390589	0.87	0.283849475516541	0.266334782831845	0.112569348639354	0.0119	0.0312	0.0207	0.0042	0.141	0.0047	0.0051	0.0583	4e-04	0.0803	0.1428	0.0335	0.0013	0.1239	0.0261	0.0037	0.0052	0.0015	0.0014	0.0279	0.0294	0.0366	0.0753	0.0208	0.1067	6e-04
15	rs75915717	34498314	1.03	0.0957762513390589	0.87	0.283849475516541	0.260792746817068	0.108852299542982	0.0119	0.0313	0.0208	0.0042	0.1407	0.0046	0.0051	0.0582	5e-04	0.0803	0.1427	0.0337	0.0014	0.124	0.026	0.0037	0.0051	0.0015	0.0016	0.0279	0.0293	0.0366	0.0753	0.0208	0.1067	7e-04
15	rs73384011	34498576	1.03	0.0957762513390589	0.87	0.283849475516541	0.261425503792067	0.11011410358038	0.0119	0.0313	0.0208	0.0042	0.1407	0.0046	0.0051	0.0582	5e-04	0.0803	0.1427	0.0337	0.0014	0.124	0.026	0.0037	0.0051	0.0015	0.0016	0.0279	0.0293	0.0366	0.0753	0.0208	0.1067	7e-04
15	rs77655409	34500667	1.03	0.0957762513390589	0.87	0.283849475516541	0.264374222865272	0.110029809857906	0.012	0.0313	0.0208	0.0042	0.1407	0.0046	0.0051	0.0582	5e-04	0.0803	0.1427	0.0337	0.0014	0.1241	0.026	0.0036	0.0051	0.0015	0.0016	0.0279	0.0293	0.0366	0.0752	0.0208	0.1067	7e-04
15	rs4486849	34509885	1.03	0.0957762513390589	0.87	0.283849475516541	0.2716167104342	0.117627900970223	0.0121	0.0314	0.0208	0.0041	0.1403	0.0045	0.0051	0.0582	4e-04	0.0806	0.1428	0.0337	0.0013	0.1246	0.0259	0.0036	0.005	0.0015	0.0015	0.0278	0.0292	0.0368	0.0748	0.0208	0.1069	6e-04
15	rs59023791	34516995	1.02	0.110678017971113	0.87	0.283849475516541	0.306054649281469	0.11444570419554	0.0122	0.0314	0.0207	0.0041	0.1388	0.0045	0.0051	0.0584	4e-04	0.0807	0.144	0.0337	0.0013	0.1248	0.0258	0.0036	0.0049	0.0015	0.0015	0.0277	0.0291	0.037	0.0746	0.0207	0.1072	6e-04
15	rs17236763	34517929	1.02	0.110678017971113	0.89	0.222038712392691	0.303109242784778	0.111635612519984	0.0122	0.0314	0.0206	0.004	0.1388	0.0045	0.0051	0.0585	4e-04	0.0808	0.144	0.0337	0.0013	0.1249	0.0258	0.0036	0.0048	0.0015	0.0015	0.0277	0.0291	0.037	0.0746	0.0207	0.1074	6e-04
15	rs59091709	34523278	1.02	0.110678017971113	0.9	0.195029827813683	0.302130791921273	0.105597853567557	0.0123	0.0314	0.0206	0.004	0.1387	0.0045	0.0052	0.0586	4e-04	0.0808	0.144	0.0337	0.0013	0.125	0.0258	0.0035	0.0048	0.0015	0.0015	0.0277	0.029	0.037	0.0745	0.0207	0.1074	6e-04
15	rs117846663	34524984	1.02	0.110678017971113	0.9	0.195029827813683	0.301788730214409	0.104934992509579	0.0123	0.0314	0.0206	0.004	0.1387	0.0044	0.0052	0.0586	4e-04	0.0808	0.144	0.0337	0.0013	0.125	0.0258	0.0035	0.0048	0.0015	0.0015	0.0277	0.029	0.037	0.0745	0.0207	0.1075	6e-04
15	rs16958878	34534723	1.02	0.110678017971113	0.9	0.195029827813683	0.298330860694466	0.100910383449072	0.0124	0.0314	0.0206	0.004	0.1386	0.0044	0.0052	0.0587	4e-04	0.0809	0.1441	0.0337	0.0013	0.1251	0.0257	0.0035	0.0048	0.0015	0.0015	0.0276	0.0289	0.037	0.0745	0.0207	0.1075	6e-04
15	rs79436830	34536143	1.02	0.110678017971113	0.9	0.195029827813683	0.298913804004874	0.100421787636218	0.0124	0.0314	0.0206	0.004	0.1386	0.0044	0.0052	0.0587	4e-04	0.0809	0.1441	0.0337	0.0013	0.1251	0.0257	0.0035	0.0048	0.0015	0.0015	0.0276	0.0289	0.037	0.0745	0.0207	0.1075	6e-04
15	rs34807905	34536299	1.02	0.110678017971113	0.9	0.195029827813683	0.298962409897307	0.100421787636218	0.0124	0.0314	0.0206	0.004	0.1386	0.0044	0.0052	0.0587	4e-04	0.0809	0.1441	0.0337	0.0013	0.1251	0.0257	0.0035	0.0048	0.0015	0.0015	0.0276	0.0289	0.037	0.0745	0.0207	0.1075	6e-04
15	rs117165591	34541207	1.02	0.110678017971113	0.91	0.170469891558667	0.299789352152272	0.10017783667289	0.0124	0.0314	0.0206	0.004	0.1386	0.0044	0.0052	0.0587	4e-04	0.0809	0.1441	0.0337	0.0013	0.1251	0.0257	0.0035	0.0048	0.0015	0.0015	0.0276	0.0289	0.037	0.0745	0.0207	0.1075	6e-04
15	rs117589457	34542461	1.02	0.110678017971113	0.91	0.170469891558667	0.300276355216664	0.100259127938522	0.0124	0.0314	0.0206	0.004	0.1387	0.0044	0.0052	0.0587	4e-04	0.0809	0.1441	0.0337	0.0013	0.1251	0.0257	0.0035	0.0048	0.0015	0.0015	0.0276	0.0289	0.037	0.0745	0.0207	0.1075	6e-04
15	rs2705343	34545921	1.02	0.110678017971113	0.91	0.170469891558667	0.302375247468591	0.103284917946136	0.0126	0.0314	0.0206	0.0039	0.1383	0.0044	0.0052	0.0588	4e-04	0.0809	0.1439	0.0335	0.0013	0.1251	0.0257	0.0035	0.0047	0.0015	0.0015	0.0278	0.0288	0.0373	0.0744	0.0207	0.1077	6e-04
15	rs2705344	34546434	1.02	0.110678017971113	0.93	0.128223312274834	0.28813199861843	0.101808540055431	0.0127	0.0314	0.0205	0.0039	0.1384	0.0043	0.0052	0.059	4e-04	0.0811	0.1438	0.0335	0.0013	0.1251	0.0257	0.0035	0.0047	0.0016	0.0015	0.0279	0.0287	0.0373	0.0745	0.0207	0.1077	6e-04
15	rs16958899	34550571	1.02	0.110678017971113	0.93	0.128223312274834	0.287941385616284	0.101726761465826	0.0128	0.0315	0.0205	0.0039	0.1382	0.0043	0.0052	0.0591	4e-04	0.0811	0.1436	0.0334	0.0013	0.125	0.0256	0.0034	0.0047	0.0016	0.0015	0.0278	0.0286	0.0373	0.0746	0.0207	0.108	7e-04
15	rs116868141	34560240	1.02	0.110678017971113	0.93	0.128223312274834	0.289802738207804	0.102627730579959	0.0128	0.0315	0.0205	0.0039	0.1382	0.0043	0.0052	0.0592	4e-04	0.0811	0.1436	0.0335	0.0013	0.125	0.0256	0.0034	0.0046	0.0016	0.0015	0.0278	0.0286	0.0373	0.0747	0.0207	0.108	7e-04
15	rs74010046	34561968	1.02	0.110678017971113	0.93	0.128223312274834	0.289324857423213	0.102545696729776	0.0128	0.0315	0.0205	0.0039	0.1382	0.0043	0.0052	0.0592	4e-04	0.0811	0.1436	0.0335	0.0013	0.125	0.0256	0.0034	0.0046	0.0016	0.0015	0.0278	0.0285	0.0373	0.0747	0.0206	0.108	7e-04
15	rs2644248	34587514	1.02	0.110678017971113	0.93	0.128223312274834	0.291047199179878	0.105100556467389	0.0128	0.0315	0.0205	0.0039	0.1381	0.0042	0.0052	0.0592	4e-04	0.0812	0.1436	0.0335	0.0013	0.125	0.0256	0.0034	0.0046	0.0016	0.0015	0.0278	0.0285	0.0374	0.0747	0.0206	0.108	7e-04
15	rs16958957	34591028	1.02	0.110678017971113	0.94	0.110289943288055	0.293111590801595	0.105183376293743	0.0128	0.0315	0.0205	0.0039	0.1381	0.0042	0.0052	0.0592	4e-04	0.0812	0.1436	0.0334	0.0013	0.1251	0.0256	0.0034	0.0046	0.0016	0.0015	0.0278	0.0285	0.0374	0.0747	0.0207	0.108	7e-04
15	rs17236826	34591728	1.02	0.110678017971113	0.94	0.110289943288055	0.293544657300315	0.105349091599781	0.0128	0.0315	0.0205	0.0039	0.1381	0.0042	0.0052	0.0592	4e-04	0.0812	0.1436	0.0335	0.0013	0.1251	0.0256	0.0034	0.0047	0.0016	0.0015	0.0278	0.0285	0.0374	0.0747	0.0207	0.108	7e-04
15	rs347845	34594090	1.02	0.110678017971113	0.94	0.110289943288055	0.295811760377835	0.105846842146596	0.0128	0.0315	0.0205	0.0039	0.1381	0.0042	0.0052	0.0592	4e-04	0.0812	0.1436	0.0335	0.0013	0.125	0.0256	0.0034	0.0047	0.0016	0.0015	0.0278	0.0285	0.0374	0.0747	0.0207	0.108	7e-04
15	rs76365389	34594505	1.02	0.110678017971113	0.94	0.110289943288055	0.296973010799114	0.105680824592601	0.0128	0.0315	0.0205	0.0039	0.1381	0.0042	0.0052	0.0592	4e-04	0.0812	0.1436	0.0335	0.0013	0.125	0.0256	0.0034	0.0047	0.0016	0.0015	0.0278	0.0285	0.0374	0.0747	0.0207	0.108	7e-04
15	rs7176426	34614257	1.02	0.110678017971113	0.94	0.110289943288055	0.291238907336937	0.102463688367744	0.0128	0.0316	0.0203	0.0038	0.1383	0.0042	0.0052	0.0593	5e-04	0.0813	0.1435	0.0335	0.0013	0.1249	0.0255	0.0034	0.0047	0.0016	0.0015	0.0279	0.0283	0.0374	0.0749	0.0207	0.108	7e-04
15	rs17236847	34617313	1.02	0.110678017971113	0.94	0.110289943288055	0.290185346088541	0.102956120694023	0.0128	0.0316	0.0203	0.0038	0.1383	0.0042	0.0052	0.0594	5e-04	0.0813	0.1434	0.0335	0.0013	0.1249	0.0255	0.0034	0.0047	0.0016	0.0015	0.0278	0.0283	0.0374	0.0749	0.0207	0.108	7e-04
15	rs2644243	34624563	1.02	0.110678017971113	0.94	0.110289943288055	0.290137505363482	0.104273747164463	0.0128	0.0316	0.0203	0.0038	0.1382	0.0042	0.0052	0.0594	5e-04	0.0813	0.1434	0.0335	0.0014	0.1249	0.0255	0.0033	0.0046	0.0017	0.0015	0.0278	0.0282	0.0374	0.075	0.0206	0.1081	7e-04
15	rs78209404	34627780	1.02	0.110678017971113	0.94	0.110289943288055	0.278450016021451	0.0965464935360461	0.0128	0.0316	0.0202	0.0039	0.138	0.0042	0.0052	0.0596	5e-04	0.0813	0.1433	0.0334	0.0014	0.1251	0.0255	0.0034	0.0046	0.0017	0.0015	0.0279	0.0285	0.0373	0.075	0.0205	0.1079	7e-04
15	rs56762274	34633603	1.02	0.110678017971113	0.94	0.110289943288055	0.277608370033638	0.0959863518267054	0.0127	0.0316	0.0202	0.0038	0.1379	0.0042	0.0052	0.0597	5e-04	0.0813	0.1432	0.0334	0.0014	0.1252	0.0255	0.0033	0.0046	0.0017	0.0015	0.0278	0.0285	0.0373	0.075	0.0205	0.108	7e-04
15	rs402784	34638544	1.02	0.110678017971113	0.95	0.0943132253134139	0.268716182091998	0.0930469842341008	0.0127	0.0316	0.0201	0.0038	0.1377	0.0042	0.0052	0.0599	5e-04	0.0814	0.143	0.0333	0.0014	0.1253	0.0252	0.0033	0.0045	0.0018	0.0015	0.0278	0.0284	0.0373	0.0755	0.0204	0.1084	8e-04
15	rs74244098	34638784	1.02	0.110678017971113	0.95	0.0943132253134139	0.267569845822541	0.101890344209039	0.0127	0.0316	0.0203	0.0038	0.1377	0.0044	0.0052	0.0597	5e-04	0.0814	0.1428	0.0332	0.0014	0.1251	0.0252	0.0033	0.0045	0.0019	0.0015	0.0273	0.0284	0.0372	0.0755	0.0208	0.1084	8e-04
15	rs12900403	34641079	1.01	0.127260826833158	0.95	0.0943132253134139	0.229252461793406	0.0885125145235343	0.0128	0.0319	0.0197	0.0037	0.137	0.0051	0.0051	0.0598	6e-04	0.0829	0.1417	0.0325	0.0019	0.1242	0.0249	0.0031	0.0044	0.0025	0.0017	0.0272	0.0286	0.0367	0.0771	0.02	0.1085	0.0011
15	rs10519924	34641699	1.01	0.127260826833158	0.95	0.0943132253134139	0.228243856284691	0.0445160453611691	0.0129	0.0321	0.0195	0.0051	0.1368	0.0053	0.0053	0.0598	7e-04	0.083	0.1412	0.0311	0.0021	0.124	0.0246	0.003	0.0045	0.0026	0.0018	0.0273	0.0285	0.0366	0.0775	0.0199	0.1087	0.0011
15	rs80312407	34644441	1	0.145626599290586	0.97	0.0677063307338505	0.249501786588468	0.0448059960137216	0.0128	0.0321	0.0195	0.0052	0.1367	0.0055	0.0053	0.06	7e-04	0.083	0.1409	0.0308	0.0021	0.1235	0.0245	0.003	0.0045	0.0027	0.0018	0.0274	0.0286	0.0365	0.078	0.0194	0.1091	0.0011
15	rs11633776	34646330	1	0.145626599290586	1	0.0391838568150044	0.234204803890392	0.0455637695856857	0.0129	0.0323	0.0195	0.0053	0.1366	0.0055	0.0053	0.0601	9e-04	0.083	0.14	0.0306	0.0023	0.1234	0.0244	0.0029	0.0045	0.0028	0.002	0.0274	0.0287	0.0365	0.0782	0.0192	0.1093	0.0012
15	rs61737334	34646769	1	0.145626599290586	1	0.0391838568150044	0.230643330695269	0.0509012607836079	0.0129	0.0323	0.0195	0.0053	0.1366	0.0055	0.0053	0.0601	9e-04	0.083	0.1401	0.0306	0.0024	0.1233	0.0244	0.003	0.0045	0.0028	0.002	0.0274	0.0287	0.0365	0.0782	0.0192	0.1093	0.0013
15	rs347896	34647568	1	0.145626599290586	1	0.0391838568150044	0.230727775960632	0.0620687150534246	0.0129	0.0323	0.0195	0.0053	0.1365	0.0055	0.0053	0.0601	9e-04	0.083	0.1401	0.0306	0.0024	0.1233	0.0244	0.003	0.0045	0.0028	0.002	0.0274	0.0287	0.0365	0.0783	0.0192	0.1093	0.0013
15	rs78073896	34647812	1	0.145626599290586	1	0.0391838568150044	0.231657806458288	0.0588280991512616	0.0129	0.0323	0.0195	0.0053	0.1365	0.0055	0.0053	0.0601	9e-04	0.0829	0.1401	0.0306	0.0024	0.1232	0.0243	0.003	0.0045	0.0028	0.002	0.0274	0.0287	0.0365	0.0783	0.0192	0.1093	0.0013
15	rs17236868	34648647	1	0.145626599290586	1	0.0391838568150044	0.23535598814743	0.0514553751947247	0.0129	0.0323	0.0195	0.0053	0.1364	0.0056	0.0053	0.0602	9e-04	0.0829	0.1401	0.0306	0.0024	0.1232	0.0242	0.003	0.0045	0.0029	0.002	0.0274	0.0286	0.0365	0.0783	0.0191	0.1093	0.0013
15	rs2279683	34649211	1	0.145626599290586	1	0.0391838568150044	0.235783145567469	0.0492546460826424	0.0129	0.0323	0.0195	0.0053	0.1364	0.0056	0.0053	0.0602	9e-04	0.0829	0.1401	0.0306	0.0024	0.1232	0.0241	0.003	0.0045	0.0029	0.002	0.0274	0.0287	0.0364	0.0783	0.0191	0.1093	0.0013
15	rs2279684	34649247	1	0.145626599290586	1.01	0.0321931958856115	0.235654953345527	0.049012718364381	0.0129	0.0323	0.0195	0.0053	0.1364	0.0056	0.0053	0.0602	9e-04	0.0829	0.1401	0.0306	0.0024	0.1232	0.0241	0.003	0.0045	0.0029	0.002	0.0274	0.0287	0.0364	0.0783	0.0191	0.1093	0.0013
15	rs2279685	34649631	1	0.145626599290586	1.01	0.0321931958856115	0.23869917781911	0.0526960692044139	0.0129	0.0323	0.0195	0.0053	0.1364	0.0056	0.0053	0.0603	9e-04	0.0828	0.1401	0.0306	0.0024	0.1232	0.0241	0.003	0.0045	0.0029	0.002	0.0274	0.0287	0.0364	0.0783	0.0191	0.1093	0.0013
15	rs17236875	34652683	1	0.145626599290586	1.01	0.0321931958856115	0.23335408955678	0.0643604274852691	0.0131	0.0324	0.0194	0.0053	0.1363	0.0057	0.0053	0.0602	0.001	0.0824	0.1404	0.0306	0.0026	0.1227	0.0238	0.003	0.0045	0.0032	0.0021	0.0275	0.0287	0.0362	0.0784	0.0191	0.1092	0.0015
15	rs6495665	34656524	1	0.145626599290586	1.01	0.0321931958856115	0.243197284381228	0.0889774124480261	0.0134	0.0328	0.0191	0.0054	0.1353	0.006	0.0053	0.06	0.0013	0.0809	0.1418	0.0303	0.0031	0.1211	0.0233	0.0032	0.0047	0.0037	0.0023	0.028	0.0288	0.0354	0.0785	0.019	0.1098	0.002
15	rs78430791	34656978	1	0.145626599290586	1.02	0.0262527243843747	0.255716037446364	0.102217816294726	0.0135	0.0329	0.019	0.0054	0.1352	0.006	0.0053	0.06	0.0014	0.0806	0.142	0.0303	0.0032	0.1209	0.0233	0.0031	0.0047	0.0038	0.0023	0.0281	0.0289	0.0353	0.0785	0.019	0.1097	0.0021
15	rs78911085	34658293	1	0.145626599290586	1.02	0.0262527243843747	0.279527446634502	0.129156384421909	0.0137	0.0332	0.0191	0.0054	0.1348	0.0062	0.0053	0.0599	0.0015	0.08	0.1423	0.0304	0.0034	0.1202	0.0233	0.0031	0.0047	0.004	0.0023	0.0283	0.029	0.0349	0.0786	0.0191	0.1096	0.0022
15	rs1390425	34658419	1	0.145626599290586	1.01	0.0321931958856115	0.281783200475109	0.131672330810134	0.0137	0.0332	0.0191	0.0054	0.1348	0.0062	0.0053	0.06	0.0015	0.0799	0.1423	0.0304	0.0034	0.1201	0.0233	0.0031	0.0047	0.004	0.0023	0.0283	0.029	0.0349	0.0787	0.0191	0.1096	0.0023
15	rs79062216	34660484	1	0.145626599290586	1.01	0.0321931958856115	0.363942370937723	0.191177626640573	0.0139	0.0335	0.0191	0.0055	0.1338	0.0064	0.0052	0.0598	0.0016	0.0783	0.1415	0.0304	0.0038	0.1202	0.0234	0.0031	0.0046	0.0043	0.0024	0.029	0.029	0.0335	0.08	0.019	0.111	0.0025
15	rs4984222	34660810	1	0.145626599290586	1.01	0.0321931958856115	0.372230624605145	0.19025204923699	0.0139	0.0335	0.0191	0.0055	0.1336	0.0064	0.0052	0.0598	0.0017	0.078	0.1414	0.0304	0.0038	0.1202	0.0234	0.0031	0.0046	0.0043	0.0024	0.0291	0.0291	0.0334	0.0802	0.019	0.1111	0.0026
15	rs4984218	34666223	0.99	0.165875049708709	1.02	0.0262527243843747	1.02309418180164	0.373406602093806	0.013	0.0348	0.018	0.0056	0.1273	0.0068	0.005	0.0594	0.002	0.0755	0.1389	0.0305	0.0046	0.1209	0.0227	0.0029	0.005	0.0047	0.002	0.0298	0.0296	0.032	0.0849	0.0189	0.1163	0.0032
15	rs4265776	34667075	0.99	0.165875049708709	1.02	0.0262527243843747	1.05193032754328	0.399247643829929	0.013	0.0348	0.018	0.0056	0.1271	0.0068	0.005	0.0594	0.002	0.0754	0.139	0.0305	0.0046	0.1209	0.0227	0.0029	0.005	0.0048	0.002	0.0298	0.0296	0.032	0.085	0.019	0.1164	0.0032
15	rs72722545	34669192	0.99	0.165875049708709	1.01	0.0321931958856115	1.10698615051498	0.427397900932292	0.0129	0.0347	0.018	0.0056	0.1263	0.0069	0.005	0.0595	0.002	0.0753	0.1392	0.0304	0.0046	0.1211	0.0225	0.003	0.0051	0.0048	0.002	0.0298	0.0296	0.032	0.0856	0.0189	0.1167	0.0032
15	rs200564418	34677517	0.99	0.165875049708709	1.01	0.0321931958856115	1.13700999951275	0.392421213974657	0.0129	0.0347	0.0179	0.0055	0.1254	0.0071	0.005	0.0597	0.002	0.0752	0.1391	0.0305	0.0046	0.1214	0.0222	0.003	0.0051	0.0048	0.002	0.0298	0.0296	0.0322	0.086	0.0193	0.1169	0.0032
15	rs12439112	34772952	1.01	0.127260826833158	1.01	0.0321931958856115	0.412563357641876	0.118753801228155	0.0114	0.0338	0.0159	0.0048	0.1299	0.0069	0.0048	0.0596	0.0014	0.0802	0.1384	0.0286	0.0048	0.1241	0.0213	0.0033	0.0049	0.0034	0.0015	0.0305	0.028	0.0327	0.0861	0.0215	0.1148	0.002
15	rs8039908	34870223	1.02	0.110678017971113	1.01	0.0321931958856115	0.335300966875755	0.0934420856303372	0.0109	0.0334	0.0151	0.0044	0.132	0.0067	0.0047	0.06	0.0011	0.0825	0.1378	0.0279	0.0049	0.1256	0.0209	0.0034	0.0047	0.0027	0.0013	0.0308	0.0274	0.0331	0.086	0.0227	0.1134	0.0014
15	rs7182249	34872210	1.02	0.110678017971113	1.01	0.0321931958856115	0.330209997597808	0.0871236644848596	0.0109	0.0333	0.0152	0.0044	0.132	0.0067	0.0047	0.06	0.0011	0.0825	0.1379	0.0279	0.0049	0.1256	0.0209	0.0034	0.0047	0.0027	0.0013	0.0308	0.0274	0.033	0.086	0.0227	0.1134	0.0014
15	rs74196431	34874853	1.02	0.110678017971113	1.01	0.0321931958856115	0.327195293058196	0.0837658791460273	0.0109	0.0333	0.0152	0.0044	0.132	0.0067	0.0047	0.06	0.0011	0.0825	0.1379	0.0279	0.0049	0.1256	0.0209	0.0034	0.0047	0.0027	0.0013	0.0308	0.0273	0.033	0.086	0.0227	0.1134	0.0014
15	rs72726753	34877449	1.02	0.110678017971113	1.01	0.0321931958856115	0.323738634432086	0.0825580642487778	0.0109	0.0333	0.0152	0.0044	0.132	0.0067	0.0047	0.06	0.0011	0.0825	0.1379	0.0278	0.0049	0.1256	0.0209	0.0034	0.0047	0.0027	0.0013	0.0308	0.0273	0.033	0.086	0.0226	0.1134	0.0014
15	rs8041207	34881304	1.02	0.110678017971113	1.01	0.0321931958856115	0.320603718926864	0.081282539539209	0.0109	0.0333	0.0152	0.0044	0.132	0.0067	0.0047	0.06	0.0011	0.0825	0.1379	0.0278	0.0048	0.1256	0.0209	0.0034	0.0047	0.0027	0.0013	0.0308	0.0273	0.033	0.086	0.0226	0.1134	0.0014
15	rs117760245	34887231	1.02	0.110678017971113	1.01	0.0321931958856115	0.320301188404402	0.0764072979413735	0.0108	0.0333	0.0152	0.0043	0.1321	0.0067	0.0047	0.06	0.001	0.0826	0.138	0.0278	0.0048	0.1257	0.0209	0.0034	0.0047	0.0026	0.0013	0.0308	0.0273	0.0331	0.086	0.0226	0.1134	0.0014
15	rs1820450	34893264	1.02	0.110678017971113	1.01	0.0321931958856115	0.327297250049592	0.0597464449684687	0.0107	0.0332	0.0152	0.0043	0.1322	0.0067	0.0047	0.0599	0.001	0.0828	0.1381	0.0279	0.0048	0.1257	0.0209	0.0034	0.0048	0.0026	0.0012	0.0308	0.0273	0.0331	0.0861	0.0226	0.1134	0.0013
15	rs4570807	34899398	1.02	0.110678017971113	1.01	0.0321931958856115	0.342099772784248	0.0529457465454202	0.0106	0.0332	0.0153	0.0043	0.1323	0.0068	0.0047	0.0599	9e-04	0.0829	0.1383	0.0278	0.0047	0.126	0.0209	0.0034	0.0048	0.0026	0.0012	0.0309	0.0272	0.0331	0.0861	0.0225	0.1134	0.0012
15	rs8023728	34919625	1.02	0.110678017971113	1.01	0.0321931958856115	0.32510883302028	0.0281774060916844	0.0105	0.0329	0.0153	0.0042	0.1326	0.0068	0.0046	0.0599	8e-04	0.0832	0.1386	0.0276	0.0045	0.1266	0.0209	0.0035	0.0048	0.0025	0.0011	0.031	0.0271	0.0331	0.0859	0.0224	0.1133	0.0011
15	rs7494784	34928538	1.02	0.110678017971113	1.01	0.0321931958856115	0.334939666999781	0.0259190677890828	0.0105	0.033	0.0153	0.0042	0.1325	0.0069	0.0046	0.0599	8e-04	0.0833	0.1386	0.0275	0.0044	0.1267	0.0208	0.0035	0.0048	0.0025	0.0011	0.031	0.0271	0.0331	0.0859	0.0224	0.1133	0.0011
15	rs17236946	34929955	1.02	0.110678017971113	1.01	0.0321931958856115	0.33586913312509	0.0252902034751081	0.0105	0.033	0.0153	0.0042	0.1325	0.0069	0.0046	0.0599	8e-04	0.0833	0.1386	0.0275	0.0044	0.1267	0.0208	0.0035	0.0048	0.0024	0.0011	0.031	0.0271	0.0331	0.0859	0.0224	0.1134	0.0011
15	rs1158262	34937422	1.02	0.110678017971113	1.01	0.0321931958856115	0.310649799187652	0.0170829219298048	0.0107	0.0327	0.0154	0.0042	0.1327	0.0069	0.0045	0.0595	8e-04	0.0835	0.1385	0.0273	0.0044	0.1277	0.0207	0.0035	0.0048	0.0025	0.0011	0.0311	0.0268	0.0331	0.0855	0.0225	0.1133	0.0011
15	rs17817943	34940830	1.02	0.110678017971113	1.01	0.0321931958856115	0.304040323589676	0.0172681254875055	0.0107	0.0327	0.0154	0.0042	0.1327	0.0069	0.0045	0.0595	8e-04	0.0836	0.1384	0.0273	0.0044	0.1279	0.0207	0.0035	0.0048	0.0025	0.0011	0.031	0.0268	0.033	0.0854	0.0225	0.1134	0.0011
15	rs11073052	34942453	1.02	0.110678017971113	1.01	0.0321931958856115	0.302815531507151	0.0176414772162282	0.0108	0.0327	0.0154	0.0042	0.1327	0.0069	0.0045	0.0595	9e-04	0.0836	0.1384	0.0273	0.0045	0.1279	0.0207	0.0035	0.0048	0.0025	0.0011	0.031	0.0268	0.033	0.0854	0.0225	0.1135	0.0011
15	rs77335755	34946409	1.02	0.110678017971113	1.01	0.0321931958856115	0.303109242784778	0.0196458742101853	0.0107	0.0327	0.0155	0.0042	0.1327	0.0069	0.0045	0.0595	9e-04	0.0836	0.1384	0.0273	0.0045	0.128	0.0207	0.0035	0.0048	0.0025	0.0011	0.031	0.0267	0.033	0.0854	0.0225	0.1134	0.0011
15	rs16959315	34947293	1.02	0.110678017971113	1	0.0391838568150044	0.302424151152673	0.0194485742272833	0.0107	0.0327	0.0155	0.0042	0.1327	0.0069	0.0045	0.0595	9e-04	0.0837	0.1384	0.0273	0.0045	0.128	0.0207	0.0035	0.0048	0.0025	0.0011	0.031	0.0267	0.033	0.0854	0.0225	0.1134	0.0011
15	rs6495700	34947425	1.02	0.110678017971113	1	0.0391838568150044	0.301837583595973	0.0193699254919187	0.0107	0.0327	0.0155	0.0042	0.1327	0.0069	0.0044	0.0595	9e-04	0.0837	0.1384	0.0272	0.0045	0.128	0.0207	0.0035	0.0048	0.0025	0.0011	0.031	0.0267	0.033	0.0854	0.0225	0.1134	0.0011
15	rs75717023	34950956	1.02	0.110678017971113	1	0.0391838568150044	0.32444872978153	0.0258287823433747	0.0107	0.0326	0.0154	0.0042	0.1326	0.0068	0.0044	0.0595	9e-04	0.0838	0.1384	0.0272	0.0045	0.1283	0.0207	0.0035	0.0047	0.0026	0.0011	0.0311	0.0265	0.033	0.0853	0.0226	0.1132	0.0011
15	rs55737819	34953075	1.02	0.110678017971113	1	0.0391838568150044	0.247302682397837	0.015672154040168	0.0106	0.0322	0.0154	0.0041	0.1323	0.0067	0.0043	0.0591	0.0012	0.0845	0.1383	0.0267	0.0046	0.1301	0.0209	0.0035	0.0046	0.0028	0.0013	0.0315	0.0255	0.0328	0.0847	0.0228	0.1125	0.0014
15	rs72710836	34953782	1.02	0.110678017971113	1.01	0.0321931958856115	0.235612231175351	0.0213001342230555	0.0106	0.0321	0.0154	0.0041	0.1324	0.0066	0.0042	0.059	0.0012	0.0848	0.1383	0.0266	0.0047	0.1307	0.0209	0.0035	0.0046	0.0029	0.0014	0.0316	0.0252	0.0327	0.0844	0.0228	0.1121	0.0015
15	rs62006072	34959009	1.02	0.110678017971113	1.01	0.0321931958856115	0.210191484301119	0.02388036763644	0.0105	0.032	0.0155	0.0041	0.1326	0.0065	0.0042	0.0583	0.0015	0.0857	0.138	0.0264	0.0049	0.1323	0.0212	0.0036	0.0046	0.0032	0.0016	0.0318	0.0242	0.0324	0.0837	0.0232	0.1109	0.0018
15	rs16959361	34959642	1.02	0.110678017971113	1	0.0391838568150044	0.202968026466833	0.0249341414783909	0.0105	0.032	0.0155	0.0041	0.1326	0.0065	0.0042	0.0583	0.0015	0.0858	0.1379	0.0264	0.005	0.1324	0.0212	0.0037	0.0046	0.0032	0.0016	0.0318	0.0241	0.0324	0.0836	0.0232	0.1109	0.0018
15	rs11858656	34962405	1.02	0.110678017971113	1.01	0.0321931958856115	0.200774150565532	0.0377572290299167	0.0105	0.0319	0.0155	0.0041	0.1328	0.0065	0.0042	0.058	0.0015	0.0859	0.1379	0.0262	0.005	0.1326	0.0212	0.0037	0.0046	0.0033	0.0017	0.0317	0.0241	0.0324	0.0834	0.0232	0.1107	0.0019
15	rs16959419	34968097	1.02	0.110678017971113	1.01	0.0321931958856115	0.208033367414901	0.0408789553683256	0.0106	0.0319	0.0155	0.0042	0.1326	0.0065	0.0042	0.0579	0.0015	0.0858	0.1377	0.0263	0.0051	0.133	0.0211	0.0037	0.0047	0.0031	0.0017	0.0318	0.0241	0.0324	0.0832	0.0233	0.1106	0.0019
15	rs6495705	34970437	1.02	0.110678017971113	1	0.0391838568150044	0.199643351396855	0.0316058930105514	0.0107	0.0318	0.0156	0.0043	0.1324	0.0066	0.0044	0.0576	0.0016	0.0857	0.1376	0.0264	0.0051	0.1332	0.0211	0.0038	0.0048	0.003	0.0017	0.0319	0.024	0.0324	0.083	0.0234	0.1106	0.002
15	rs4923735	34970673	1.02	0.110678017971113	1	0.0391838568150044	0.206641298651142	0.0400466215622412	0.0107	0.0318	0.0156	0.0043	0.1324	0.0066	0.0044	0.0575	0.0016	0.0856	0.1376	0.0264	0.0051	0.1333	0.0211	0.0039	0.0049	0.0029	0.0017	0.0318	0.024	0.0324	0.0829	0.0234	0.1105	0.002
15	rs117891159	34972819	1.02	0.110678017971113	1	0.0391838568150044	0.201634417629839	0.0205659017724274	0.011	0.031	0.0155	0.005	0.1323	0.0065	0.0045	0.057	0.0017	0.0857	0.1359	0.0264	0.0055	0.1344	0.0211	0.0041	0.0053	0.0032	0.0018	0.0319	0.0236	0.0327	0.082	0.0238	0.1105	0.0022
15	rs4924119	34976094	1.01	0.127260826833158	1	0.0391838568150044	0.37272113698043	0.0167154648821006	0.0116	0.0296	0.0155	0.0065	0.132	0.0064	0.0049	0.0557	0.0019	0.0856	0.1361	0.0259	0.006	0.1355	0.0208	0.0044	0.0065	0.0035	0.0019	0.032	0.0226	0.0326	0.08	0.0244	0.1101	0.0025
15	rs7497215	34978516	1	0.145626599290586	1	0.0391838568150044	0.718264039745475	0.0290292214773337	0.0119	0.0286	0.0155	0.0076	0.1319	0.0064	0.0051	0.0546	0.002	0.0856	0.1362	0.0256	0.0064	0.1362	0.0207	0.0047	0.0074	0.0038	0.002	0.032	0.0219	0.0325	0.0786	0.0249	0.1097	0.0027
15	rs11636494	34979092	1	0.145626599290586	1	0.0391838568150044	1.19468372984455	0.0420571097345026	0.012	0.0284	0.0155	0.0088	0.1322	0.0065	0.0053	0.0542	0.002	0.0855	0.1364	0.0255	0.0064	0.136	0.0204	0.0049	0.0079	0.0038	0.0019	0.0317	0.0215	0.0325	0.078	0.025	0.1095	0.0028
15	rs77189947	34981080	0.99	0.165875049708709	1	0.0391838568150044	2.85408849709549	0.0763343786965681	0.0121	0.0278	0.0152	0.0106	0.1329	0.0065	0.0052	0.0537	0.002	0.085	0.1361	0.0253	0.0063	0.1365	0.0199	0.0049	0.0085	0.0038	0.0018	0.0313	0.0207	0.0323	0.0771	0.0257	0.1104	0.0029
15	rs11629588	34983455	0.98	0.188103243221556	1	0.0391838568150044	3.98577395576074	0.0862792547225027	0.0121	0.0275	0.0152	0.0113	0.1332	0.0065	0.0052	0.0536	0.002	0.0849	0.136	0.0252	0.0063	0.1368	0.0197	0.0049	0.0088	0.0038	0.0018	0.0311	0.0203	0.0322	0.0767	0.0259	0.1108	0.003
15	rs56062557	34984595	0.98	0.188103243221556	1	0.0391838568150044	4.02264172139584	0.0868162252304122	0.0121	0.0275	0.0152	0.0114	0.1332	0.0065	0.0052	0.0536	0.002	0.0849	0.136	0.0252	0.0063	0.1368	0.0197	0.0049	0.0088	0.0038	0.0018	0.0311	0.0203	0.0322	0.0767	0.0259	0.1108	0.003
15	rs2028099	34985743	0.98	0.188103243221556	1	0.0391838568150044	4.01949767053309	0.0875085750450613	0.0121	0.0275	0.0152	0.0114	0.1332	0.0065	0.0052	0.0536	0.002	0.0849	0.136	0.0252	0.0063	0.1368	0.0197	0.0049	0.0088	0.0038	0.0018	0.0311	0.0203	0.0322	0.0767	0.0259	0.1108	0.003
15	rs4924131	34987991	0.98	0.188103243221556	1	0.0391838568150044	4.0166275774672	0.0876627292794626	0.0121	0.0275	0.0152	0.0114	0.1333	0.0065	0.0052	0.0536	0.002	0.0849	0.136	0.0251	0.0063	0.1368	0.0197	0.0049	0.0088	0.0038	0.0018	0.0311	0.0203	0.0322	0.0767	0.0259	0.1108	0.003
15	rs8042806	34993527	0.98	0.188103243221556	1	0.0391838568150044	4.02018110511797	0.0888223385193524	0.0121	0.0275	0.0151	0.0114	0.1336	0.0065	0.0052	0.0536	0.002	0.0849	0.136	0.0251	0.0063	0.1368	0.0196	0.0048	0.0088	0.0038	0.0018	0.0311	0.0202	0.0321	0.0768	0.0259	0.1109	0.003
15	rs634990	35006073	0.98	0.188103243221556	1	0.0391838568150044	4.33213985390403	0.0921800949887954	0.0121	0.0271	0.015	0.0115	0.1348	0.0065	0.0051	0.0535	0.002	0.0846	0.1361	0.0251	0.0063	0.1367	0.0195	0.0048	0.0087	0.0038	0.0017	0.031	0.0199	0.0323	0.0771	0.0256	0.111	0.003
15	rs11632450	35006660	0.98	0.188103243221556	1	0.0391838568150044	4.22988850771993	0.0964663948641865	0.0121	0.0271	0.0149	0.0115	0.1349	0.0065	0.0051	0.0536	0.002	0.0847	0.1361	0.0251	0.0063	0.1367	0.0195	0.005	0.0087	0.0038	0.0017	0.0309	0.0199	0.0323	0.0769	0.0256	0.1109	0.003
15	rs12899593	35008868	0.98	0.188103243221556	0.99	0.0473477484867341	4.2438832621712	0.0930469842341008	0.0121	0.0271	0.015	0.0115	0.1348	0.0065	0.0051	0.0538	0.002	0.0848	0.136	0.0251	0.0063	0.1366	0.0194	0.005	0.0087	0.0037	0.0017	0.0309	0.02	0.0324	0.0769	0.0257	0.1109	0.003
15	rs4924158	35010136	0.98	0.188103243221556	0.99	0.0473477484867341	4.25095441999044	0.0917871177191262	0.0121	0.0271	0.0151	0.0116	0.1347	0.0066	0.0051	0.054	0.002	0.085	0.1359	0.0251	0.0063	0.1365	0.0194	0.005	0.0087	0.0037	0.0017	0.0308	0.02	0.0325	0.0769	0.0257	0.1108	0.0029
15	rs638494	35012242	0.98	0.188103243221556	0.99	0.0473477484867341	4.22725715673311	0.0863558830275961	0.0121	0.0269	0.0153	0.0116	0.1346	0.0066	0.0051	0.0542	0.0019	0.0851	0.1358	0.0249	0.0062	0.1364	0.0195	0.0049	0.0087	0.0037	0.0017	0.0306	0.02	0.0328	0.0769	0.0257	0.1108	0.0029
15	rs13329640	35013537	0.98	0.188103243221556	1	0.0391838568150044	4.2400023409299	0.0886673725206129	0.0121	0.0268	0.0153	0.0116	0.1345	0.0066	0.0052	0.0541	0.0019	0.0851	0.1362	0.0249	0.0062	0.1359	0.0194	0.0049	0.0088	0.0036	0.0017	0.0304	0.02	0.033	0.0768	0.0257	0.111	0.0029
15	rs11633784	35014639	0.98	0.188103243221556	1	0.0391838568150044	4.30248404927389	0.0939963386278548	0.012	0.0267	0.0155	0.0117	0.1345	0.0067	0.0053	0.054	0.0019	0.0854	0.1366	0.0248	0.0062	0.1352	0.0192	0.0049	0.0088	0.0036	0.0017	0.0303	0.02	0.0333	0.0768	0.0257	0.1114	0.0028
15	rs595642	35014881	0.98	0.188103243221556	1	0.0391838568150044	4.26510577207365	0.0922587702781555	0.012	0.0267	0.0155	0.0117	0.1345	0.0067	0.0052	0.054	0.0019	0.0854	0.1366	0.0247	0.0062	0.1352	0.0192	0.005	0.0088	0.0036	0.0017	0.0302	0.02	0.0334	0.0768	0.0257	0.1114	0.0028
15	rs117010584	35022388	0.98	0.188103243221556	0.99	0.0473477484867341	4.30916251911373	0.0890549898636873	0.0119	0.0266	0.0153	0.0117	0.1347	0.0066	0.0053	0.054	0.0019	0.0854	0.1365	0.0248	0.0061	0.1352	0.0192	0.0049	0.0088	0.0035	0.0017	0.0303	0.0199	0.0336	0.0767	0.0257	0.1114	0.0027
15	rs597940	35029334	0.98	0.188103243221556	0.99	0.0473477484867341	4.37176128668957	0.0852855725396139	0.0119	0.0266	0.0153	0.0118	0.1349	0.0066	0.0053	0.0539	0.0018	0.0853	0.1363	0.0249	0.006	0.1352	0.0192	0.0049	0.0088	0.0035	0.0016	0.0305	0.0199	0.0341	0.0768	0.0257	0.1112	0.0026
15	rs57438488	35029571	0.98	0.188103243221556	0.99	0.0473477484867341	2.33424740657972	0.058632100491538	0.0116	0.0267	0.0153	0.0103	0.1351	0.0067	0.0053	0.0547	0.0018	0.0855	0.1364	0.0253	0.0049	0.1352	0.0193	0.005	0.0088	0.0035	0.0013	0.0305	0.0199	0.0344	0.0769	0.0258	0.1119	0.0024
15	rs1972832	35034741	0.98	0.188103243221556	0.99	0.0473477484867341	1.28051312332415	0.0431359396601652	0.0117	0.0258	0.016	0.0094	0.136	0.0067	0.0057	0.0545	0.0017	0.0851	0.1347	0.0264	0.0047	0.1347	0.0193	0.0056	0.0083	0.0034	0.0011	0.0298	0.02	0.0366	0.0768	0.0267	0.1115	0.0021
15	rs7172877	35035644	0.97	0.212405230483542	0.99	0.0473477484867341	1.26173348061417	0.059089864750233	0.0119	0.0251	0.0165	0.0095	0.1359	0.0067	0.006	0.0541	0.0016	0.0852	0.1345	0.0271	0.0046	0.1342	0.0194	0.0059	0.0083	0.0034	0.001	0.0295	0.0198	0.0376	0.0765	0.0271	0.1112	0.0019
15	rs117355879	35035716	0.97	0.212405230483542	0.99	0.0473477484867341	1.24924165519837	0.0613348109297567	0.0119	0.025	0.0166	0.0095	0.1359	0.0067	0.006	0.054	0.0016	0.0853	0.1344	0.0271	0.0046	0.1342	0.0194	0.0059	0.0083	0.0034	0.001	0.0293	0.0198	0.0376	0.0766	0.0272	0.1112	0.0019
15	rs60924036	35035866	0.97	0.212405230483542	0.99	0.0473477484867341	1.23110639727923	0.0596806478881288	0.012	0.0249	0.0167	0.0094	0.1359	0.0066	0.0061	0.054	0.0016	0.0853	0.1341	0.0271	0.0045	0.1344	0.0194	0.0059	0.0083	0.0034	0.001	0.0293	0.0197	0.0378	0.0765	0.0273	0.1112	0.0019
15	rs28622509	35036070	0.97	0.212405230483542	0.99	0.0473477484867341	1.19864819786559	0.063142798584871	0.0121	0.0247	0.0169	0.0094	0.1359	0.0067	0.0062	0.0539	0.0015	0.0851	0.1338	0.0272	0.0045	0.1347	0.0194	0.006	0.0083	0.0034	0.001	0.0293	0.0197	0.0379	0.0765	0.0274	0.111	0.0019
15	rs57868366	35040392	0.96	0.238871757466757	0.99	0.0473477484867341	1.25383835042008	0.204609657644606	0.0127	0.0218	0.0182	0.0095	0.1362	0.0073	0.0075	0.0517	0.0012	0.0823	0.1304	0.0283	0.0037	0.1373	0.0198	0.0069	0.0086	0.0033	0.0011	0.0287	0.0196	0.0391	0.0762	0.0284	0.1129	0.0015
15	rs115083636	35040766	0.96	0.238871757466757	0.99	0.0473477484867341	1.25985196230004	0.204714973065625	0.0127	0.0218	0.0182	0.0095	0.1362	0.0073	0.0075	0.0517	0.0012	0.0822	0.1304	0.0283	0.0037	0.1373	0.0198	0.0069	0.0086	0.0033	0.0011	0.0287	0.0196	0.0391	0.0762	0.0284	0.1129	0.0015
15	rs79595175	35041966	0.95	0.267590046340022	0.98	0.0568119256469769	1.26323947071442	0.212878157496688	0.0127	0.0217	0.0183	0.0094	0.1362	0.0073	0.0075	0.0517	0.0012	0.0822	0.1303	0.0283	0.0037	0.1374	0.0198	0.007	0.0086	0.0033	0.0011	0.0287	0.0195	0.0391	0.0762	0.0284	0.1129	0.0015
15	rs34964522	35044757	0.95	0.267590046340022	0.98	0.0568119256469769	1.28667014283616	0.224503833117382	0.0127	0.0216	0.0183	0.0095	0.1362	0.0074	0.0076	0.0515	0.0012	0.0821	0.1303	0.0284	0.0037	0.1374	0.0198	0.007	0.0086	0.0033	0.0011	0.0286	0.0195	0.0392	0.0762	0.0284	0.1129	0.0015
15	rs75583564	35049295	0.95	0.267590046340022	0.98	0.0568119256469769	1.23511724394674	0.26294879905751	0.0127	0.0216	0.0185	0.0095	0.1364	0.0074	0.0077	0.0514	0.0012	0.0819	0.1301	0.0284	0.0037	0.1374	0.02	0.0072	0.0086	0.0033	0.0011	0.0286	0.0195	0.0393	0.0761	0.0285	0.1127	0.0014
15	rs752876	35049787	0.95	0.267590046340022	0.98	0.0568119256469769	1.22449487325351	0.252170644269592	0.0127	0.0216	0.0185	0.0095	0.1365	0.0075	0.0077	0.0514	0.0012	0.0819	0.1301	0.0285	0.0036	0.1374	0.02	0.0072	0.0086	0.0033	0.0011	0.0286	0.0196	0.0393	0.0761	0.0285	0.1127	0.0014
15	rs1521850	35051823	0.95	0.267590046340022	0.98	0.0568119256469769	1.22533219187436	0.268907857295775	0.0127	0.0215	0.0187	0.0095	0.1366	0.0075	0.0077	0.0511	0.0012	0.0819	0.1301	0.0285	0.0037	0.1371	0.02	0.0072	0.0087	0.0033	0.0011	0.0285	0.0196	0.0393	0.076	0.0285	0.1127	0.0014
15	rs529014	35053710	0.95	0.267590046340022	0.98	0.0568119256469769	1.22458789772295	0.281998811628189	0.0127	0.0215	0.0188	0.0095	0.1367	0.0076	0.0078	0.0508	0.0011	0.082	0.1304	0.0284	0.0037	0.1369	0.0201	0.0073	0.0087	0.0033	0.0012	0.0285	0.0196	0.0393	0.0759	0.0286	0.1126	0.0015
15	rs4924200	35054002	0.95	0.267590046340022	0.98	0.0568119256469769	1.21891841126696	0.287969307323229	0.0127	0.0215	0.0189	0.0096	0.1367	0.0076	0.0078	0.0507	0.0011	0.0819	0.1304	0.0284	0.0038	0.1369	0.0201	0.0073	0.0087	0.0033	0.0012	0.0285	0.0196	0.0393	0.0759	0.0286	0.1125	0.0015
15	rs12232346	35060463	0.95	0.267590046340022	0.98	0.0568119256469769	1.20881308961743	0.305866931429557	0.0127	0.0214	0.0189	0.0096	0.1368	0.0076	0.0078	0.0505	0.0011	0.0819	0.1306	0.0284	0.0038	0.1368	0.0201	0.0073	0.0087	0.0033	0.0012	0.0285	0.0196	0.0393	0.0759	0.0286	0.1124	0.0015
15	rs624065	35066242	0.95	0.267590046340022	0.97	0.0677063307338505	1.20418854899164	0.331040118445751	0.0127	0.0213	0.0189	0.0096	0.1366	0.0077	0.0078	0.0505	0.0012	0.082	0.1306	0.0284	0.0038	0.1369	0.0201	0.0074	0.0088	0.0033	0.0012	0.0284	0.0195	0.0393	0.0759	0.0285	0.1123	0.0015
15	rs543686	35068309	0.95	0.267590046340022	0.97	0.0677063307338505	1.20086314605078	0.341987954409437	0.0127	0.0213	0.0189	0.0096	0.1366	0.0077	0.0078	0.0505	0.0011	0.0821	0.1307	0.0284	0.0038	0.1369	0.0201	0.0074	0.0088	0.0033	0.0012	0.0284	0.0196	0.0393	0.0759	0.0285	0.1122	0.0015
15	rs572498	35070756	0.95	0.267590046340022	0.97	0.0677063307338505	1.18980433358413	0.347314150895086	0.0127	0.0212	0.0189	0.0096	0.1365	0.0078	0.0079	0.0505	0.0011	0.0821	0.1307	0.0284	0.0038	0.1368	0.0202	0.0074	0.0088	0.0033	0.0012	0.0284	0.0196	0.0393	0.0758	0.0285	0.112	0.0015
15	rs77082767	35076293	0.95	0.267590046340022	0.97	0.0677063307338505	1.24053519352759	0.376832579152721	0.0129	0.0203	0.0188	0.0106	0.136	0.0083	0.0083	0.0503	0.0012	0.0822	0.1306	0.0283	0.0041	0.1356	0.0208	0.008	0.0092	0.0033	0.0012	0.0286	0.02	0.0395	0.0759	0.0286	0.1095	0.0016
15	rs17818087	35076678	0.95	0.267590046340022	0.97	0.0677063307338505	1.26597083319762	0.394735978039587	0.013	0.0201	0.0188	0.0109	0.1358	0.0085	0.0084	0.0503	0.0012	0.0822	0.1306	0.0283	0.0042	0.1352	0.021	0.0082	0.0093	0.0033	0.0012	0.0287	0.0201	0.0395	0.076	0.0287	0.1087	0.0017
15	rs492038	35077112	0.95	0.267590046340022	0.97	0.0677063307338505	1.31905896933317	0.411173685100749	0.0131	0.0198	0.0189	0.0111	0.1356	0.0087	0.0085	0.0503	0.0012	0.0823	0.1304	0.0283	0.0042	0.135	0.0212	0.0084	0.0095	0.0033	0.0012	0.0287	0.0201	0.0396	0.076	0.0286	0.1084	0.0017
15	rs11635959	35078920	0.95	0.267590046340022	0.97	0.0677063307338505	1.3895246679061	0.507354710870207	0.0134	0.0195	0.0189	0.0118	0.1354	0.0092	0.0089	0.05	0.0012	0.0826	0.13	0.0282	0.0042	0.1347	0.0215	0.0089	0.0096	0.0032	0.0013	0.0284	0.02	0.0398	0.0758	0.0286	0.1072	0.0018
15	rs74563378	35079834	0.94	0.298643641979994	0.97	0.0677063307338505	1.40801710821773	0.581532565821943	0.0136	0.0193	0.019	0.0121	0.1354	0.0095	0.0092	0.0497	0.0013	0.0828	0.1296	0.028	0.0043	0.1348	0.0216	0.0092	0.0096	0.0032	0.0013	0.0282	0.0199	0.04	0.0756	0.0287	0.1061	0.0019
15	rs533021	35080931	0.94	0.298643641979994	0.97	0.0677063307338505	1.36530128345713	0.668932125464326	0.0142	0.0188	0.019	0.0124	0.1353	0.01	0.0095	0.0496	0.0013	0.0828	0.1291	0.0277	0.0043	0.1354	0.0219	0.0096	0.0095	0.003	0.0014	0.028	0.0194	0.0404	0.0761	0.0288	0.1043	0.0021
15	rs7165006	35085897	0.91	0.406594937265203	0.97	0.0677063307338505	0.95584971341901	0.81480858684467	0.0158	0.0165	0.0193	0.0126	0.1336	0.0109	0.0108	0.0507	0.0017	0.0837	0.1281	0.0279	0.0044	0.1358	0.0232	0.0103	0.0103	0.0028	0.0016	0.0273	0.0192	0.0421	0.0766	0.0285	0.0978	0.0025
15	rs7166484	35086366	0.91	0.406594937265203	0.97	0.0677063307338505	0.974968050370044	0.842698221002554	0.016	0.0163	0.0193	0.0126	0.1336	0.011	0.0109	0.0508	0.0017	0.084	0.1279	0.0279	0.0043	0.1359	0.0233	0.0104	0.0104	0.0028	0.0016	0.0273	0.0191	0.0423	0.0767	0.0284	0.0972	0.0025
15	rs28595759	35086409	0.91	0.406594937265203	0.97	0.0677063307338505	0.940734760944595	0.858655810359267	0.016	0.0162	0.0193	0.0126	0.1336	0.011	0.0109	0.0509	0.0017	0.0839	0.1278	0.028	0.0044	0.1357	0.0233	0.0104	0.0103	0.0029	0.0016	0.0272	0.0192	0.0423	0.0767	0.0284	0.0971	0.0025
15	rs79823729	35088328	0.89	0.491600132839596	0.97	0.0677063307338505	0.774665780280973	0.756763393740036	0.0175	0.015	0.0192	0.0123	0.1339	0.0109	0.0112	0.0521	0.0017	0.085	0.1264	0.0279	0.004	0.135	0.0234	0.0104	0.0101	0.0028	0.0014	0.0276	0.0191	0.0427	0.0774	0.0284	0.096	0.0024
15	rs525720	35089134	0.87	0.587631181685492	0.96	0.0801626552665664	0.7306855908616	0.76553989812178	0.0181	0.0147	0.0191	0.0122	0.1338	0.011	0.0114	0.053	0.0016	0.0855	0.126	0.0277	0.0039	0.1344	0.0234	0.0105	0.01	0.0027	0.0014	0.0278	0.0191	0.0428	0.0776	0.0284	0.0955	0.0024
15	rs670957	35089432	0.87	0.587631181685492	0.97	0.0677063307338505	0.768281173626065	0.745899167419695	0.0184	0.0145	0.019	0.0122	0.1335	0.011	0.0114	0.0535	0.0016	0.0856	0.1256	0.0273	0.0036	0.1342	0.0234	0.0105	0.01	0.0026	0.0013	0.0279	0.0191	0.0429	0.0782	0.0288	0.0956	0.0023
15	rs893132	35090060	0.86	0.639923359357885	0.96	0.0801626552665664	0.688941377600787	0.642296798353956	0.019	0.0141	0.0185	0.0119	0.1347	0.0109	0.0112	0.0548	0.0015	0.0865	0.1259	0.027	0.0034	0.1332	0.0231	0.0098	0.01	0.0025	0.0013	0.0279	0.0197	0.0426	0.0783	0.0293	0.0952	0.0023
15	rs73389609	35091246	0.85	0.695135765909148	0.95	0.0943132253134139	0.3554835538104	0.48275096000509	0.0204	0.0127	0.0192	0.0109	0.1385	0.0105	0.0102	0.0585	0.0014	0.0885	0.1236	0.0257	0.0029	0.1313	0.022	0.0089	0.0096	0.0019	0.0012	0.028	0.0206	0.0419	0.079	0.029	0.0955	0.0021
15	rs639735	35091844	0.85	0.695135765909148	0.95	0.0943132253134139	0.349760413313804	0.454451375686498	0.0206	0.0125	0.0193	0.0108	0.1389	0.0104	0.0101	0.059	0.0015	0.0889	0.1233	0.0256	0.0029	0.131	0.0219	0.0088	0.0095	0.0018	0.0012	0.028	0.0206	0.0418	0.0791	0.0291	0.0956	0.0021
15	rs17818104	35092027	0.85	0.695135765909148	0.94	0.110289943288055	0.348705827395524	0.453515801679758	0.0206	0.0126	0.0194	0.0108	0.139	0.0104	0.0101	0.059	0.0015	0.0889	0.1233	0.0256	0.0029	0.1311	0.0219	0.0088	0.0095	0.0018	0.0012	0.028	0.0206	0.0417	0.0791	0.0291	0.0956	0.0021
15	rs117223811	35092127	0.85	0.695135765909148	0.94	0.110289943288055	0.358042520988304	0.453916699732508	0.0206	0.0126	0.0194	0.0108	0.139	0.0104	0.0101	0.059	0.0015	0.0889	0.1233	0.0256	0.0029	0.1311	0.0219	0.0087	0.0095	0.0018	0.0013	0.028	0.0206	0.0417	0.079	0.029	0.0956	0.0021
15	rs479623	35093232	0.85	0.695135765909148	0.94	0.110289943288055	0.349602120646731	0.434912293615256	0.0207	0.0126	0.0195	0.0108	0.1392	0.0103	0.0101	0.0591	0.0015	0.089	0.1233	0.0255	0.0029	0.131	0.0217	0.0087	0.0094	0.0018	0.0013	0.028	0.0206	0.0416	0.079	0.0291	0.0957	0.0021
15	rs111454019	35094055	0.85	0.695135765909148	0.94	0.110289943288055	0.339860294104645	0.43649873326301	0.0207	0.0126	0.0196	0.0107	0.1393	0.0103	0.0101	0.0592	0.0015	0.0889	0.1232	0.0256	0.0029	0.1311	0.0216	0.0086	0.0094	0.0018	0.0013	0.0281	0.0206	0.0416	0.0791	0.0291	0.0956	0.0021
15	rs16959840	35095603	0.85	0.695135765909148	0.94	0.110289943288055	0.336851689158176	0.413909335328692	0.0207	0.0127	0.0197	0.0107	0.1393	0.0103	0.01	0.0592	0.0015	0.0886	0.1232	0.0255	0.0029	0.1312	0.0216	0.0086	0.0094	0.0019	0.0013	0.0281	0.0206	0.0416	0.0792	0.0291	0.0955	0.0021
15	rs2067724	35098155	0.85	0.695135765909148	0.93	0.128223312274834	0.333136207572334	0.371127511924022	0.0208	0.0128	0.0199	0.0107	0.1393	0.0102	0.01	0.0594	0.0016	0.0882	0.1231	0.0255	0.0029	0.1313	0.0215	0.0086	0.0093	0.002	0.0013	0.0281	0.0206	0.0416	0.0793	0.0292	0.0954	0.0021
15	rs7175090	35099231	0.85	0.695135765909148	0.93	0.128223312274834	0.309114064592118	0.334718823273538	0.0208	0.0128	0.0199	0.0105	0.1397	0.0099	0.0097	0.0594	0.0015	0.0882	0.1234	0.0255	0.0028	0.1316	0.0212	0.0085	0.009	0.002	0.0014	0.0281	0.0207	0.0414	0.0797	0.0293	0.0957	0.0021
15	rs6495717	35103105	0.85	0.695135765909148	0.93	0.128223312274834	0.273281710924485	0.328472098675182	0.0208	0.0128	0.0198	0.0105	0.14	0.0098	0.0097	0.0595	0.0015	0.0879	0.1234	0.0253	0.0028	0.1318	0.021	0.0085	0.009	0.002	0.0014	0.0284	0.021	0.041	0.0797	0.0291	0.0958	0.0021
15	rs113705430	35103563	0.85	0.695135765909148	0.93	0.128223312274834	0.26601508665431	0.335824740648384	0.0208	0.0128	0.0198	0.0104	0.14	0.0098	0.0097	0.0595	0.0015	0.0879	0.1234	0.0253	0.0028	0.1318	0.021	0.0085	0.009	0.002	0.0014	0.0284	0.021	0.041	0.0797	0.0291	0.0958	0.0021
15	rs8038673	35106140	0.85	0.695135765909148	0.92	0.14824156235026	0.208352295710582	0.306465094689574	0.0208	0.0129	0.0199	0.0102	0.1403	0.0096	0.0095	0.0597	0.0016	0.0876	0.1228	0.0251	0.0028	0.1325	0.0208	0.0084	0.0088	0.0021	0.0014	0.0286	0.0217	0.0408	0.0801	0.0291	0.0953	0.002
15	rs74009726	35106387	0.85	0.695135765909148	0.92	0.14824156235026	0.0910839475766878	0.255558940540181	0.0208	0.0129	0.0199	0.0088	0.1405	0.0096	0.0095	0.0599	0.0017	0.0873	0.123	0.0251	0.0028	0.1325	0.0208	0.0084	0.0088	0.0022	0.0015	0.0285	0.0217	0.0408	0.0808	0.0292	0.0955	0.002
15	rs12906896	35106568	0.85	0.695135765909148	0.92	0.14824156235026	0.0789595448240101	0.246443475904627	0.0209	0.0129	0.0199	0.0079	0.1407	0.0096	0.0094	0.0599	0.0017	0.0873	0.1233	0.0251	0.0028	0.1325	0.0208	0.0084	0.0088	0.0022	0.0015	0.0285	0.0217	0.0408	0.0813	0.0292	0.0955	0.002
15	rs13380267	35114333	0.85	0.695135765909148	0.92	0.14824156235026	0.036686688845102	0.0394960144567185	0.0217	0.015	0.0202	0.0055	0.1481	0.0073	0.0068	0.0649	0.0014	0.0872	0.1223	0.0238	0.0023	0.1366	0.0184	0.0065	0.0062	0.002	0.0012	0.0292	0.0219	0.0388	0.0832	0.0299	0.0929	0.0014
15	rs1562919	35114613	0.85	0.695135765909148	0.92	0.14824156235026	0.0375164146634904	0.0378110296705107	0.0217	0.015	0.0202	0.0055	0.1482	0.0073	0.0068	0.0649	0.0014	0.0872	0.1223	0.0238	0.0023	0.1367	0.0184	0.0065	0.0062	0.002	0.0012	0.0293	0.0219	0.0389	0.0831	0.0298	0.0929	0.0014
15	rs1545482	35117465	0.85	0.695135765909148	0.92	0.14824156235026	0.0755490683229485	0.075679389756665	0.0223	0.0162	0.0201	0.0042	0.1522	0.0061	0.0055	0.0679	0.0011	0.0874	0.1207	0.0229	0.0021	0.1395	0.0168	0.0053	0.0049	0.0019	0.001	0.0294	0.0217	0.0374	0.0851	0.0296	0.0924	0.0011
15	rs921507	35117508	0.85	0.695135765909148	0.93	0.128223312274834	0.0734772397943387	0.0634800449719103	0.0223	0.0163	0.0202	0.0041	0.1524	0.006	0.0054	0.068	0.0011	0.0874	0.1207	0.0229	0.0021	0.1395	0.0167	0.0053	0.0048	0.002	0.0011	0.0294	0.0216	0.0373	0.0851	0.0296	0.0924	0.0011
15	rs6495718	35120345	0.85	0.695135765909148	0.93	0.128223312274834	0.0793593163939492	0.0660677823225773	0.0226	0.0169	0.0203	0.0035	0.155	0.0055	0.005	0.0692	0.0011	0.0876	0.1203	0.0223	0.0022	0.1394	0.0164	0.0047	0.0043	0.0021	0.001	0.029	0.0218	0.0365	0.0858	0.0296	0.0919	0.0011
15	rs12593508	35121240	0.85	0.695135765909148	0.93	0.128223312274834	0.0784064581031818	0.0488316151113973	0.0226	0.0169	0.0203	0.0035	0.1551	0.0055	0.005	0.0692	0.0011	0.0877	0.1203	0.0223	0.0022	0.1394	0.0164	0.0047	0.0043	0.0021	0.001	0.029	0.0218	0.0364	0.0859	0.0296	0.0919	0.0011
15	rs72717416	35128913	0.85	0.695135765909148	0.93	0.128223312274834	0.0869432402552547	0.0433646137910952	0.0227	0.017	0.0203	0.0034	0.1556	0.0054	0.0049	0.0692	0.0011	0.0877	0.1201	0.0223	0.0022	0.1398	0.0163	0.0046	0.0042	0.0021	0.001	0.0287	0.0218	0.0364	0.086	0.0295	0.0919	0.001
15	rs874482	35131932	0.85	0.695135765909148	0.93	0.128223312274834	0.0895859444481716	0.040323211082813	0.0227	0.017	0.0203	0.0034	0.1558	0.0054	0.0049	0.0692	0.0011	0.0877	0.12	0.0223	0.0023	0.1399	0.0163	0.0045	0.0041	0.0021	0.001	0.0287	0.0218	0.0363	0.086	0.0295	0.0919	0.001
15	rs118028331	35132064	0.85	0.695135765909148	0.93	0.128223312274834	0.0896821154299553	0.0414942138465787	0.0227	0.017	0.0203	0.0034	0.1558	0.0054	0.0049	0.0691	0.0011	0.0877	0.12	0.0223	0.0023	0.1399	0.0163	0.0045	0.0041	0.0021	0.001	0.0286	0.0218	0.0363	0.086	0.0295	0.0919	0.001
15	rs17237214	35148249	0.84	0.753316385445839	0.92	0.14824156235026	0.106747947900655	0.0289339893107652	0.0228	0.0172	0.0202	0.0031	0.1569	0.0051	0.0047	0.0692	0.0011	0.0877	0.1197	0.0223	0.0022	0.1402	0.0161	0.0043	0.0044	0.0022	0.001	0.0283	0.0219	0.0362	0.086	0.0294	0.0921	0.001
15	rs4923806	35150897	0.84	0.753316385445839	0.92	0.14824156235026	0.11057212633694	0.0232327833270784	0.0228	0.0173	0.0202	0.003	0.157	0.0051	0.0046	0.0697	0.0011	0.0877	0.1197	0.0223	0.0022	0.1402	0.0161	0.0043	0.0045	0.0022	0.001	0.0282	0.0219	0.0362	0.0857	0.0294	0.0921	0.001
15	rs16959966	35156982	0.84	0.753316385445839	0.92	0.14824156235026	0.123395321098736	0.0228483206151456	0.0228	0.0173	0.0202	0.003	0.1572	0.005	0.0046	0.0699	0.0011	0.0877	0.1196	0.0223	0.0022	0.1403	0.016	0.0042	0.0045	0.0022	9e-04	0.0282	0.0219	0.0362	0.0858	0.0294	0.0921	0.001
15	rs11853821	35170079	0.84	0.753316385445839	0.92	0.14824156235026	0.128021823182868	0.0223825980978101	0.0228	0.0173	0.0202	0.0029	0.1573	0.0049	0.0046	0.07	0.0011	0.0877	0.1196	0.0222	0.0022	0.1404	0.016	0.0042	0.0045	0.0022	9e-04	0.0282	0.0219	0.0361	0.0858	0.0294	0.0922	0.001
15	rs117295240	35173524	0.84	0.753316385445839	0.92	0.14824156235026	0.12847213288162	0.0223404879041468	0.0228	0.0173	0.0202	0.0029	0.1573	0.0049	0.0046	0.07	0.0011	0.0877	0.1196	0.0222	0.0022	0.1404	0.016	0.0042	0.0045	0.0022	9e-04	0.0282	0.0219	0.0361	0.0858	0.0294	0.0922	0.001
15	rs74430075	35186121	0.84	0.753316385445839	0.92	0.14824156235026	0.133089348731686	0.0205254762791252	0.0228	0.0173	0.0201	0.0029	0.1574	0.0049	0.0045	0.0701	0.0011	0.0876	0.1196	0.0222	0.0022	0.1405	0.016	0.0042	0.0045	0.0022	9e-04	0.0282	0.0218	0.0361	0.0858	0.0294	0.0922	0.001
15	rs76954458	35189409	0.84	0.753316385445839	0.92	0.14824156235026	0.133858196465245	0.0203239265900219	0.0228	0.0174	0.0201	0.0029	0.1574	0.0049	0.0045	0.0701	0.0011	0.0876	0.1196	0.0222	0.0022	0.1405	0.016	0.0042	0.0045	0.0022	9e-04	0.0282	0.0218	0.0361	0.0858	0.0294	0.0922	0.001
15	rs117298567	35189944	0.84	0.753316385445839	0.92	0.14824156235026	0.133919819563139	0.0203239265900219	0.0228	0.0174	0.0201	0.0029	0.1574	0.0049	0.0045	0.0701	0.0011	0.0876	0.1196	0.0222	0.0022	0.1405	0.016	0.0042	0.0045	0.0022	9e-04	0.0282	0.0218	0.0361	0.0858	0.0294	0.0922	0.001
15	rs72717448	35194122	0.84	0.753316385445839	0.92	0.14824156235026	0.135652203145979	0.0202435765215351	0.0228	0.0174	0.0201	0.0029	0.1574	0.0049	0.0045	0.0701	0.0011	0.0876	0.1195	0.0222	0.0022	0.1405	0.016	0.0041	0.0045	0.0022	9e-04	0.0281	0.0218	0.0361	0.0858	0.0294	0.0923	0.001
15	rs8031677	35199413	0.84	0.753316385445839	0.92	0.14824156235026	0.139725498423475	0.0203239265900219	0.0228	0.0174	0.0201	0.0029	0.1574	0.0049	0.0045	0.0702	0.0011	0.0876	0.1195	0.0222	0.0022	0.1405	0.016	0.0041	0.0046	0.0022	9e-04	0.0281	0.0218	0.0361	0.0858	0.0294	0.0923	0.001
15	rs117085672	35220364	0.84	0.753316385445839	0.92	0.14824156235026	0.142523869491599	0.0209314623950504	0.0228	0.0174	0.0201	0.0029	0.1575	0.0048	0.0045	0.0702	0.0011	0.0876	0.1195	0.0222	0.0022	0.1406	0.0159	0.0041	0.0046	0.0022	8e-04	0.0281	0.0218	0.0361	0.0859	0.0294	0.0923	0.001
15	rs72698509	35221962	0.84	0.753316385445839	0.92	0.14824156235026	0.142172258425838	0.0208092628186829	0.0228	0.0174	0.0201	0.0029	0.1575	0.0048	0.0045	0.0702	0.0011	0.0876	0.1196	0.0222	0.0022	0.1406	0.0159	0.0041	0.0045	0.0022	8e-04	0.0281	0.0218	0.0361	0.0859	0.0294	0.0923	0.001
15	rs963425	35227613	0.84	0.753316385445839	0.91	0.170469891558667	0.144450880647189	0.0213824830985977	0.0228	0.0174	0.0201	0.0028	0.1576	0.0048	0.0045	0.0702	0.0011	0.0876	0.1196	0.0223	0.0022	0.1407	0.0159	0.004	0.0045	0.0021	8e-04	0.0281	0.0218	0.0361	0.0859	0.0294	0.0924	0.001
15	rs12594085	35230924	0.84	0.753316385445839	0.91	0.170469891558667	0.146881363167839	0.0208092628186829	0.0228	0.0174	0.0201	0.0028	0.1576	0.0048	0.0045	0.0703	0.0011	0.0876	0.1196	0.0223	0.0022	0.1407	0.0159	0.004	0.0045	0.0021	8e-04	0.0281	0.0218	0.0359	0.0859	0.0294	0.0925	0.001
15	rs76729697	35246069	0.84	0.753316385445839	0.91	0.170469891558667	0.147468271862202	0.0213001342230555	0.0228	0.0174	0.0201	0.0028	0.1577	0.0048	0.0045	0.0704	0.001	0.0876	0.1196	0.0223	0.0022	0.1408	0.0159	0.004	0.0045	0.002	8e-04	0.0281	0.0218	0.0359	0.0859	0.0294	0.0925	0.001
15	rs79698362	35254161	0.84	0.753316385445839	0.91	0.170469891558667	0.147272481048784	0.0213824830985977	0.0229	0.0174	0.0201	0.0028	0.1577	0.0048	0.0044	0.0704	0.001	0.0876	0.1196	0.0223	0.0022	0.1408	0.0159	0.004	0.0045	0.002	8e-04	0.0281	0.0218	0.0359	0.0859	0.0294	0.0925	0.001
15	rs4923845	35259606	0.85	0.695135765909148	0.91	0.170469891558667	0.142811937077549	0.0215476404171918	0.0229	0.0174	0.0201	0.0028	0.1578	0.0048	0.0043	0.0704	0.001	0.0877	0.1196	0.0223	0.0021	0.1408	0.0159	0.0041	0.0045	0.002	7e-04	0.0281	0.0218	0.0359	0.0859	0.0294	0.0926	0.001
15	rs16960222	35270466	0.85	0.695135765909148	0.91	0.170469891558667	0.150588901346819	0.0214649851891866	0.0228	0.0174	0.0199	0.0027	0.1582	0.0047	0.0043	0.0705	0.001	0.0877	0.1194	0.0223	0.0021	0.1412	0.0158	0.004	0.0043	0.0019	7e-04	0.0281	0.0217	0.0356	0.0861	0.0292	0.0928	0.001
15	rs4923849	35273620	0.85	0.695135765909148	0.91	0.170469891558667	0.152946489757127	0.021713409974373	0.0229	0.0174	0.02	0.0027	0.1582	0.0047	0.0043	0.0705	0.001	0.0877	0.1194	0.0223	0.0021	0.1412	0.0158	0.004	0.0043	0.0019	7e-04	0.0281	0.0217	0.0356	0.0861	0.0292	0.0928	0.001
15	rs72702704	35281159	0.85	0.695135765909148	0.91	0.170469891558667	0.145387804750238	0.022636058365174	0.0229	0.0175	0.0202	0.0026	0.1582	0.0047	0.0042	0.0705	0.001	0.0877	0.1193	0.0223	0.0021	0.1412	0.016	0.004	0.0042	0.0019	7e-04	0.0281	0.0217	0.0356	0.0859	0.0292	0.093	9e-04
15	rs116523792	35281729	0.85	0.695135765909148	0.91	0.170469891558667	0.144612161860302	0.0230615318717745	0.0229	0.0175	0.0202	0.0026	0.1582	0.0047	0.0042	0.0705	0.0011	0.0877	0.1193	0.0223	0.0021	0.1412	0.016	0.004	0.0042	0.0019	7e-04	0.0281	0.0217	0.0356	0.0859	0.0292	0.093	0.001
15	rs77798986	35282179	0.85	0.695135765909148	0.91	0.170469891558667	0.144289706680518	0.0228483206151456	0.0229	0.0175	0.0202	0.0026	0.1582	0.0047	0.0042	0.0705	0.0011	0.0877	0.1194	0.0222	0.0021	0.1411	0.016	0.004	0.0042	0.0019	7e-04	0.0281	0.0217	0.0356	0.0859	0.0292	0.093	0.001
15	rs28441514	35290946	0.85	0.695135765909148	0.91	0.170469891558667	0.13736669741761	0.0245804780415824	0.0229	0.0175	0.0202	0.0026	0.1582	0.0047	0.0042	0.0707	0.0011	0.0878	0.1193	0.022	0.0021	0.1408	0.0164	0.004	0.0041	0.0019	7e-04	0.0281	0.0217	0.0356	0.0857	0.0291	0.0932	9e-04
15	rs71464894	35300458	0.85	0.695135765909148	0.91	0.170469891558667	0.139978525013056	0.0240544915605297	0.0229	0.0175	0.0202	0.0026	0.1581	0.0047	0.0043	0.0709	0.0012	0.0879	0.1193	0.0218	0.0021	0.1403	0.0164	0.0041	0.004	0.0019	7e-04	0.0281	0.0217	0.0356	0.0857	0.0291	0.0934	0.001
15	rs8038032	35302869	0.85	0.695135765909148	0.91	0.170469891558667	0.142459901628185	0.02388036763644	0.0229	0.0175	0.0202	0.0026	0.158	0.0047	0.0044	0.0709	0.0013	0.0879	0.1193	0.0217	0.0021	0.1402	0.0164	0.0041	0.004	0.0019	7e-04	0.0282	0.0217	0.0356	0.0857	0.0291	0.0934	0.001
15	rs78433783	35307790	0.85	0.695135765909148	0.91	0.170469891558667	0.135590101578733	0.0250673839259533	0.023	0.0176	0.0202	0.0026	0.1583	0.0047	0.0044	0.071	0.0013	0.0878	0.119	0.0217	0.0021	0.1401	0.0164	0.0041	0.0039	0.0019	7e-04	0.0281	0.0217	0.0356	0.0855	0.0291	0.0935	0.001
15	rs117697150	35313624	0.85	0.695135765909148	0.91	0.170469891558667	0.149829822806028	0.037328074890177	0.0231	0.0181	0.0205	0.0026	0.1597	0.0047	0.0041	0.0722	0.0015	0.0869	0.118	0.0217	0.0022	0.1395	0.0167	0.004	0.0032	0.0019	6e-04	0.0278	0.022	0.036	0.0841	0.0289	0.0945	0.0011
15	rs2879577	35313994	0.85	0.695135765909148	0.91	0.170469891558667	0.154787693563844	0.0367947657858093	0.0231	0.0182	0.0205	0.0026	0.1598	0.0047	0.0041	0.0722	0.0015	0.0868	0.118	0.0217	0.0022	0.1394	0.0168	0.004	0.0032	0.0019	6e-04	0.0278	0.022	0.036	0.084	0.0289	0.0945	0.0011
15	rs117551324	35314127	0.85	0.695135765909148	0.91	0.170469891558667	0.152513197490841	0.0374351547775901	0.0231	0.0182	0.0205	0.0026	0.1599	0.0047	0.0041	0.0722	0.0015	0.0868	0.118	0.0217	0.0022	0.1394	0.0168	0.004	0.0032	0.0018	6e-04	0.0278	0.022	0.036	0.084	0.029	0.0945	0.0011
15	rs116341094	35316423	0.85	0.695135765909148	0.91	0.170469891558667	0.142908036774497	0.0427370572784093	0.0231	0.0182	0.0205	0.0026	0.1601	0.0047	0.004	0.0722	0.0015	0.087	0.118	0.0217	0.0022	0.1387	0.0169	0.0039	0.0031	0.0018	6e-04	0.0279	0.0218	0.0363	0.0838	0.0291	0.0945	0.0011
15	rs12442800	35319953	0.85	0.695135765909148	0.91	0.170469891558667	0.140041824482691	0.0453300090911884	0.0231	0.0182	0.0205	0.0026	0.1602	0.0047	0.004	0.0721	0.0015	0.0874	0.1181	0.0217	0.0022	0.1383	0.0169	0.0039	0.0031	0.0018	6e-04	0.0279	0.0218	0.0364	0.0838	0.0292	0.0946	0.0011
15	rs7402595	35320931	0.85	0.695135765909148	0.91	0.170469891558667	0.140295193663922	0.0431930576895719	0.0231	0.0182	0.0205	0.0026	0.1602	0.0046	0.004	0.0721	0.0015	0.0875	0.1181	0.0217	0.0022	0.1383	0.0169	0.0039	0.0031	0.0018	6e-04	0.0279	0.0218	0.0364	0.0838	0.0292	0.0946	0.0011
15	rs74571651	35322097	0.85	0.695135765909148	0.91	0.170469891558667	0.138464475483302	0.0449803670229448	0.0231	0.0182	0.0205	0.0026	0.1602	0.0046	0.004	0.0721	0.0015	0.0875	0.1181	0.0217	0.0022	0.1382	0.0169	0.0039	0.0031	0.0018	6e-04	0.0279	0.0218	0.0364	0.0838	0.0292	0.0946	0.0011
15	rs7169695	35326995	0.85	0.695135765909148	0.91	0.170469891558667	0.138464475483302	0.0446899155450861	0.0232	0.0182	0.0205	0.0027	0.1604	0.0047	0.0039	0.0723	0.0015	0.0875	0.1178	0.0217	0.0021	0.138	0.0169	0.0039	0.003	0.0017	6e-04	0.0279	0.0218	0.0364	0.0837	0.0291	0.0947	0.0011
15	rs73377027	35332631	0.85	0.695135765909148	0.91	0.170469891558667	0.143389114085371	0.0581108038099986	0.0235	0.0181	0.0207	0.0029	0.1611	0.0048	0.0036	0.0735	0.0015	0.0878	0.1165	0.0215	0.0021	0.1368	0.0171	0.0039	0.0028	0.0017	6e-04	0.0279	0.0221	0.0367	0.083	0.0289	0.0953	0.0011
15	rs6495744	35333558	0.84	0.753316385445839	0.91	0.170469891558667	0.145452553221979	0.0618681926941815	0.0235	0.018	0.0208	0.003	0.161	0.0049	0.0035	0.0738	0.0014	0.0878	0.1164	0.0215	0.002	0.1366	0.0171	0.0039	0.0028	0.0017	6e-04	0.0279	0.0222	0.0367	0.0829	0.0288	0.0955	0.0011
15	rs73377028	35334246	0.84	0.753316385445839	0.91	0.170469891558667	0.13912565852064	0.0604061116483617	0.0236	0.018	0.0208	0.003	0.161	0.0049	0.0035	0.0739	0.0014	0.0879	0.1165	0.0215	0.002	0.1361	0.0171	0.004	0.0028	0.0017	6e-04	0.0278	0.0222	0.0368	0.0829	0.0288	0.0958	0.0011
15	rs12904838	35339108	0.84	0.753316385445839	0.91	0.170469891558667	0.162766747476195	0.0737283500334822	0.024	0.0179	0.0205	0.0032	0.16	0.005	0.0036	0.075	0.0013	0.0882	0.1169	0.0213	0.0018	0.1327	0.0177	0.0041	0.0027	0.0013	6e-04	0.0275	0.0229	0.0377	0.0822	0.0289	0.0978	9e-04
15	rs75584012	35339141	0.84	0.753316385445839	0.91	0.170469891558667	0.162835961213039	0.0735128629740161	0.024	0.0179	0.0205	0.0032	0.16	0.005	0.0036	0.075	0.0013	0.0882	0.1169	0.0213	0.0018	0.1327	0.0177	0.0041	0.0027	0.0013	6e-04	0.0275	0.0229	0.0377	0.0822	0.0289	0.0978	9e-04
15	rs61684526	35343847	0.84	0.753316385445839	0.92	0.14824156235026	0.169348220989852	0.0728679626828336	0.024	0.0178	0.0204	0.0032	0.1599	0.0051	0.0035	0.0751	0.0013	0.0882	0.1168	0.0213	0.0018	0.1326	0.0178	0.0041	0.0027	0.0013	6e-04	0.0275	0.023	0.0378	0.0821	0.029	0.098	9e-04
15	rs16960320	35346355	0.84	0.753316385445839	0.92	0.14824156235026	0.171266825682854	0.0727964518298534	0.024	0.0178	0.0204	0.0032	0.1598	0.0051	0.0035	0.0751	0.0012	0.0881	0.1168	0.0213	0.0018	0.1326	0.0178	0.0041	0.0027	0.0013	6e-04	0.0274	0.0231	0.0378	0.0821	0.029	0.0981	9e-04
15	rs77375407	35349583	0.84	0.753316385445839	0.92	0.14824156235026	0.17884768420685	0.072439332491911	0.024	0.0178	0.0203	0.0032	0.1595	0.0051	0.0035	0.0753	0.0012	0.088	0.1167	0.0213	0.0018	0.1325	0.0179	0.0042	0.0027	0.0012	6e-04	0.0274	0.0231	0.0379	0.0821	0.0289	0.0985	9e-04
15	rs75109615	35351419	0.83	0.81451029553121	0.92	0.14824156235026	0.176698598661431	0.0598781317127712	0.0242	0.0178	0.0199	0.0033	0.1594	0.0051	0.0034	0.0753	0.0011	0.0878	0.116	0.0213	0.0017	0.1331	0.0182	0.0043	0.0027	0.0012	5e-04	0.0274	0.0236	0.0364	0.0826	0.0286	0.0998	8e-04
15	rs72706614	35352253	0.83	0.81451029553121	0.92	0.14824156235026	0.192324418804413	0.0587627352439238	0.0242	0.0178	0.0198	0.0033	0.1596	0.0051	0.0034	0.0754	0.0011	0.0877	0.1151	0.0214	0.0017	0.1334	0.0183	0.0043	0.0027	0.0011	5e-04	0.0274	0.0238	0.036	0.0827	0.0285	0.1003	8e-04
15	rs744200	35354440	0.83	0.81451029553121	0.91	0.170469891558667	0.203833605827161	0.0580457816552925	0.0243	0.0178	0.0198	0.0033	0.1596	0.0051	0.0034	0.0754	0.0011	0.0877	0.115	0.0214	0.0017	0.1335	0.0184	0.0043	0.0027	0.0011	5e-04	0.0274	0.0238	0.0359	0.0827	0.0285	0.1005	8e-04
15	rs78897331	35359401	0.83	0.81451029553121	0.91	0.170469891558667	0.207277017941121	0.0653142331235435	0.0243	0.0178	0.0197	0.0033	0.1599	0.0051	0.0034	0.0755	0.0011	0.0874	0.1147	0.0215	0.0017	0.1333	0.0184	0.0044	0.0027	0.0011	5e-04	0.0275	0.024	0.0359	0.0827	0.0285	0.1006	8e-04
15	rs77330154	35360863	0.83	0.81451029553121	0.91	0.170469891558667	0.210191484301119	0.0665491994679272	0.0243	0.0178	0.0197	0.0033	0.1599	0.0051	0.0034	0.0755	0.0011	0.0873	0.1146	0.0216	0.0017	0.1332	0.0185	0.0044	0.0027	0.0011	5e-04	0.0276	0.024	0.036	0.0827	0.0284	0.1006	8e-04
15	rs2339777	35362163	0.83	0.81451029553121	0.91	0.170469891558667	0.211596972847025	0.0685591865461554	0.0244	0.0178	0.0196	0.0033	0.16	0.0051	0.0034	0.0755	0.0011	0.0872	0.1146	0.0216	0.0017	0.1332	0.0185	0.0044	0.0027	0.0011	5e-04	0.0276	0.024	0.036	0.0827	0.0284	0.1006	8e-04
15	rs75325259	35368072	0.83	0.81451029553121	0.91	0.170469891558667	0.223113573697879	0.0733693493488562	0.0245	0.0178	0.0195	0.0033	0.1603	0.005	0.0034	0.0756	0.0011	0.0869	0.1141	0.0218	0.0016	0.1329	0.0186	0.0044	0.0027	0.0011	5e-04	0.0277	0.024	0.0362	0.0827	0.0282	0.1007	7e-04
15	rs12593982	35370345	0.83	0.81451029553121	0.91	0.170469891558667	0.237367353581782	0.0775778760165104	0.0247	0.0178	0.0195	0.0034	0.1603	0.005	0.0034	0.0757	0.001	0.0868	0.114	0.0219	0.0016	0.1327	0.0186	0.0044	0.0027	0.0011	5e-04	0.0278	0.0241	0.0362	0.0827	0.0282	0.1008	7e-04
15	rs117977986	35370911	0.83	0.81451029553121	0.91	0.170469891558667	0.239948803240327	0.0782395183870295	0.0247	0.0178	0.0195	0.0034	0.1604	0.005	0.0034	0.0757	0.001	0.0868	0.1139	0.0219	0.0016	0.1326	0.0186	0.0045	0.0027	0.0011	5e-04	0.0278	0.0241	0.0362	0.0827	0.0282	0.1008	7e-04
15	rs4924536	35378554	0.82	0.87875982057053	0.91	0.170469891558667	0.26601508665431	0.0827839899811906	0.0248	0.0177	0.0194	0.0034	0.1607	0.005	0.0035	0.076	0.001	0.0865	0.1135	0.0222	0.0017	0.1323	0.0187	0.0045	0.0027	0.0011	5e-04	0.0279	0.0241	0.0363	0.0827	0.0283	0.1008	7e-04
15	rs2290809	35384340	0.82	0.87875982057053	0.91	0.170469891558667	0.30056875841534	0.0919442287562431	0.0249	0.0176	0.0192	0.0034	0.1608	0.005	0.0035	0.0762	0.001	0.0862	0.1131	0.0223	0.0017	0.1322	0.0188	0.0046	0.0027	0.0011	5e-04	0.028	0.0242	0.0364	0.0827	0.0284	0.1006	7e-04
15	rs11630801	35388672	0.82	0.87875982057053	0.91	0.170469891558667	0.306202315265155	0.109608712564774	0.0249	0.0176	0.0192	0.0034	0.1611	0.005	0.0035	0.0763	8e-04	0.0859	0.1131	0.0226	0.0017	0.1318	0.0189	0.0046	0.0027	0.001	5e-04	0.0283	0.0246	0.0364	0.0826	0.0284	0.1003	6e-04
15	rs75414808	35390375	0.82	0.87875982057053	0.91	0.170469891558667	0.309609024052005	0.119361731469192	0.0249	0.0175	0.0192	0.0034	0.1612	0.005	0.0035	0.0762	8e-04	0.0859	0.1131	0.0226	0.0017	0.1317	0.019	0.0046	0.0027	0.001	5e-04	0.0284	0.0249	0.0365	0.0826	0.0283	0.1	6e-04
15	rs11856162	35391189	0.82	0.87875982057053	0.91	0.170469891558667	0.313384367930497	0.124973863515809	0.025	0.0175	0.0192	0.0034	0.1612	0.005	0.0034	0.0762	8e-04	0.0858	0.1131	0.0226	0.0017	0.1316	0.019	0.0046	0.0027	0.001	5e-04	0.0284	0.025	0.0365	0.0826	0.0283	0.0999	6e-04
15	rs76954251	35393758	0.82	0.87875982057053	0.91	0.170469891558667	0.295618453933684	0.123737955677872	0.025	0.0176	0.019	0.0034	0.1616	0.005	0.0034	0.0761	8e-04	0.0857	0.1131	0.0226	0.0017	0.1316	0.019	0.0046	0.0027	0.001	5e-04	0.0286	0.025	0.0364	0.0823	0.0283	0.0999	6e-04
15	rs4924541	35397948	0.82	0.87875982057053	0.91	0.170469891558667	0.292871145527185	0.0856672111235445	0.0255	0.0179	0.0181	0.0033	0.1629	0.005	0.0034	0.0758	9e-04	0.0854	0.1139	0.0225	0.0019	0.1316	0.0191	0.0045	0.0028	0.0011	4e-04	0.029	0.0252	0.0361	0.0812	0.0279	0.0998	5e-04
15	rs8035729	35402533	0.82	0.87875982057053	0.91	0.170469891558667	0.293400263945461	0.0847524294993647	0.0255	0.018	0.0179	0.0033	0.1632	0.005	0.0034	0.0759	9e-04	0.0853	0.1139	0.0224	0.0019	0.1318	0.0191	0.0045	0.0028	0.001	4e-04	0.029	0.0252	0.036	0.0812	0.0279	0.0997	5e-04
15	rs116899304	35406895	0.82	0.87875982057053	0.91	0.170469891558667	0.301593358612973	0.0803870185287636	0.0255	0.018	0.0176	0.0032	0.164	0.005	0.0034	0.0762	9e-04	0.0849	0.1139	0.0225	0.0019	0.1319	0.0192	0.0045	0.0028	0.001	5e-04	0.0288	0.0251	0.036	0.0811	0.0278	0.0995	5e-04
15	rs746785	35408386	0.82	0.87875982057053	0.91	0.170469891558667	0.306399261833842	0.0841447710698921	0.0256	0.0182	0.0175	0.0032	0.1641	0.005	0.0034	0.0763	8e-04	0.0847	0.114	0.0225	0.0019	0.132	0.0192	0.0044	0.0028	0.001	5e-04	0.0288	0.025	0.0359	0.0811	0.0278	0.0995	5e-04
15	rs71466803	35413458	0.82	0.87875982057053	0.93	0.128223312274834	0.307286349892897	0.0842965206494787	0.0256	0.0182	0.0173	0.0032	0.1643	0.005	0.0034	0.0764	8e-04	0.0846	0.1141	0.0225	0.0019	0.132	0.0193	0.0044	0.0028	0.001	5e-04	0.0288	0.025	0.0359	0.0811	0.0278	0.0993	5e-04
15	rs4924550	35419569	0.81	0.946104684087093	0.94	0.110289943288055	0.314132350774994	0.0813573477662263	0.0257	0.0183	0.0172	0.0031	0.1648	0.0049	0.0034	0.0765	7e-04	0.0844	0.1142	0.0225	0.0019	0.1319	0.0193	0.0044	0.0029	0.001	5e-04	0.0288	0.025	0.0358	0.081	0.0277	0.0993	5e-04
15	rs12916413	35421999	0.81	0.946104684087093	0.94	0.110289943288055	0.317836131079747	0.0797922432827434	0.0257	0.0184	0.0172	0.0031	0.1648	0.0049	0.0034	0.0765	6e-04	0.0844	0.1142	0.0226	0.0019	0.132	0.0193	0.0043	0.0029	0.001	5e-04	0.0287	0.025	0.0359	0.081	0.0277	0.0993	5e-04
15	rs3825880	35429409	0.81	0.946104684087093	0.94	0.110289943288055	0.319394495684305	0.0806850783757492	0.0257	0.0184	0.0171	0.0031	0.1648	0.005	0.0034	0.0766	7e-04	0.0843	0.1141	0.0227	0.0019	0.132	0.0193	0.0043	0.0029	0.001	5e-04	0.0287	0.025	0.0359	0.0808	0.0277	0.0994	5e-04
15	rs17237305	35432608	0.81	0.946104684087093	0.94	0.110289943288055	0.317685533988418	0.0825580642487778	0.0257	0.0184	0.0171	0.0031	0.1647	0.005	0.0034	0.0766	7e-04	0.0843	0.1141	0.0227	0.0019	0.1319	0.0194	0.0043	0.0029	0.001	5e-04	0.0286	0.0251	0.0359	0.0808	0.0277	0.0994	5e-04
15	rs7359241	35433041	0.81	0.946104684087093	0.94	0.110289943288055	0.316482107080502	0.0824828111152438	0.0257	0.0184	0.0171	0.0031	0.1647	0.005	0.0034	0.0766	7e-04	0.0843	0.1141	0.0227	0.0019	0.1319	0.0194	0.0043	0.0029	0.001	5e-04	0.0286	0.0251	0.0359	0.0808	0.0277	0.0994	5e-04
15	rs2339783	35444614	0.81	0.946104684087093	0.93	0.128223312274834	0.273281710924485	0.0806850783757492	0.0258	0.0183	0.0171	0.0031	0.1641	0.005	0.0034	0.0764	7e-04	0.084	0.1144	0.0231	0.0019	0.1319	0.0196	0.0044	0.0029	0.001	5e-04	0.0284	0.0251	0.0359	0.0805	0.0277	0.0997	6e-04
15	rs898126	35446207	0.81	0.946104684087093	0.93	0.128223312274834	0.225232877814043	0.0717983474156534	0.0258	0.0187	0.017	0.0032	0.162	0.0052	0.0035	0.0748	7e-04	0.0839	0.1143	0.0248	0.002	0.1317	0.0202	0.0044	0.0031	0.001	7e-04	0.0278	0.0255	0.0362	0.0792	0.0282	0.101	6e-04
15	rs11857698	35448802	0.8	1.01658215824445	0.93	0.128223312274834	0.17198061273491	0.0697490304013639	0.0258	0.0189	0.0172	0.0033	0.1616	0.0051	0.0035	0.0741	7e-04	0.0841	0.1149	0.0257	0.0021	0.1313	0.0205	0.0045	0.0031	0.001	8e-04	0.0278	0.0257	0.0361	0.0785	0.0278	0.1009	6e-04
15	rs116909627	35450978	0.8	1.01658215824445	0.93	0.128223312274834	0.173449272093073	0.0725106983371063	0.0258	0.0189	0.0171	0.0033	0.1614	0.0051	0.0035	0.0741	8e-04	0.0841	0.115	0.0258	0.0021	0.1313	0.0206	0.0045	0.0031	0.0011	8e-04	0.0278	0.0257	0.0362	0.0785	0.0278	0.1009	6e-04
15	rs11635619	35452518	0.8	1.01658215824445	0.93	0.128223312274834	0.17691646343472	0.0737283500334822	0.0258	0.0189	0.0171	0.0033	0.1614	0.0051	0.0035	0.0741	8e-04	0.0841	0.115	0.0258	0.0021	0.1313	0.0206	0.0045	0.0031	0.0011	8e-04	0.0278	0.0257	0.0362	0.0785	0.0278	0.1009	6e-04
15	rs11855118	35454917	0.8	1.01658215824445	0.93	0.128223312274834	0.178044573495994	0.075026717366591	0.0258	0.0189	0.017	0.0033	0.1613	0.0051	0.0035	0.0741	8e-04	0.0841	0.115	0.0258	0.0021	0.1313	0.0206	0.0045	0.0031	0.0011	8e-04	0.0278	0.0257	0.0362	0.0785	0.0278	0.1009	6e-04
15	rs1870386	35457252	0.8	1.01658215824445	0.93	0.128223312274834	0.18064393949915	0.0774311560206169	0.0258	0.0189	0.017	0.0033	0.1612	0.0051	0.0035	0.0741	8e-04	0.0841	0.1151	0.0259	0.0021	0.1314	0.0207	0.0045	0.0031	0.0011	8e-04	0.0278	0.0257	0.0361	0.0785	0.0278	0.1009	6e-04
15	rs8027994	35462981	0.8	1.01658215824445	0.93	0.128223312274834	0.189327134849722	0.0952680550137495	0.0259	0.0188	0.017	0.0029	0.1602	0.0049	0.0035	0.0737	8e-04	0.0837	0.1156	0.0264	0.0021	0.1322	0.021	0.0044	0.0028	0.0011	8e-04	0.0278	0.0259	0.0362	0.0782	0.0278	0.1014	7e-04
15	rs16960604	35476314	0.8	1.01658215824445	0.93	0.128223312274834	0.189742863979261	0.0953477608535485	0.026	0.0188	0.017	0.0029	0.1598	0.0048	0.0035	0.0735	8e-04	0.0833	0.1158	0.0267	0.0021	0.1323	0.0211	0.0045	0.0028	0.0012	8e-04	0.0277	0.0258	0.0362	0.0781	0.0277	0.1019	7e-04
15	rs117324054	35477005	0.8	1.01658215824445	0.93	0.128223312274834	0.188911927989779	0.0962262556519893	0.026	0.0188	0.017	0.0029	0.1598	0.0048	0.0035	0.0735	8e-04	0.0833	0.1158	0.0267	0.0021	0.1323	0.0211	0.0045	0.0028	0.0012	8e-04	0.0277	0.0258	0.0362	0.078	0.0277	0.1019	7e-04
15	rs76924429	35483434	0.8	1.01658215824445	0.93	0.128223312274834	0.188459570707857	0.100503156051282	0.026	0.0188	0.017	0.0029	0.1597	0.0048	0.0035	0.0734	8e-04	0.0831	0.1159	0.0268	0.0021	0.1323	0.0212	0.0045	0.0028	0.0012	8e-04	0.0276	0.0258	0.0363	0.078	0.0277	0.102	7e-04
15	rs12050867	35484706	0.8	1.01658215824445	0.94	0.110289943288055	0.186881215098318	0.0995284336681809	0.026	0.0188	0.017	0.0029	0.1596	0.0048	0.0035	0.0734	8e-04	0.0831	0.1159	0.0268	0.0021	0.1323	0.0212	0.0045	0.0028	0.0012	8e-04	0.0276	0.0258	0.0363	0.078	0.0277	0.1021	7e-04
15	rs74691845	35497478	0.79	1.09022720934348	0.94	0.110289943288055	0.181232716523122	0.0996095188275764	0.0259	0.0188	0.017	0.0029	0.1594	0.0048	0.0035	0.0734	8e-04	0.083	0.1159	0.0268	0.0021	0.1322	0.0212	0.0045	0.0028	0.0012	9e-04	0.0276	0.0258	0.0363	0.0779	0.0277	0.1023	7e-04
15	rs74008085	35505776	0.79	1.09022720934348	0.94	0.110289943288055	0.174492460007706	0.104769529533759	0.0258	0.0188	0.017	0.0029	0.1588	0.0048	0.0035	0.0734	8e-04	0.0829	0.116	0.027	0.0021	0.1321	0.0213	0.0045	0.0028	0.0012	9e-04	0.0276	0.0258	0.0364	0.0781	0.0277	0.1026	7e-04
15	rs6495760	35510851	0.79	1.09022720934348	0.94	0.110289943288055	0.177607393665787	0.104521524556956	0.0258	0.0188	0.017	0.0029	0.1585	0.0048	0.0035	0.0733	8e-04	0.0829	0.1159	0.027	0.0021	0.1319	0.0214	0.0045	0.0028	0.0012	9e-04	0.0275	0.0258	0.0364	0.0781	0.0277	0.1031	7e-04
15	rs117866038	35511111	0.79	1.09022720934348	0.96	0.0801626552665664	0.176698598661431	0.104356314327584	0.0258	0.0188	0.017	0.003	0.1585	0.0048	0.0035	0.0733	8e-04	0.0829	0.1159	0.027	0.0021	0.1319	0.0214	0.0045	0.0028	0.0012	9e-04	0.0275	0.0258	0.0364	0.0781	0.0277	0.1031	7e-04
15	rs10519989	35530573	0.79	1.09022720934348	0.96	0.0801626552665664	0.165898436450641	0.0959863518267054	0.0257	0.0189	0.017	0.003	0.1584	0.0049	0.0035	0.0731	8e-04	0.0828	0.116	0.0271	0.0021	0.1319	0.0214	0.0045	0.0029	0.0012	9e-04	0.0275	0.0259	0.0364	0.078	0.0277	0.1035	7e-04
15	rs318339	35537031	0.79	1.09022720934348	0.96	0.0801626552665664	0.163806763878607	0.0919442287562431	0.0257	0.0189	0.0169	0.003	0.1583	0.0049	0.0036	0.073	8e-04	0.0828	0.116	0.0271	0.0021	0.1318	0.0214	0.0045	0.0029	0.0012	9e-04	0.0275	0.0259	0.0364	0.0779	0.0277	0.1036	8e-04
15	rs10162934	35541843	0.79	1.09022720934348	0.96	0.0801626552665664	0.156506623028837	0.0885899300173812	0.0257	0.0189	0.0169	0.003	0.1582	0.005	0.0036	0.073	8e-04	0.0828	0.116	0.0271	0.0021	0.1317	0.0215	0.0045	0.0029	0.0013	9e-04	0.0275	0.0259	0.0364	0.0779	0.0276	0.1036	8e-04
15	rs35499779	35542898	0.79	1.09022720934348	0.96	0.0801626552665664	0.156337605537713	0.0898322451028247	0.0257	0.0188	0.0169	0.003	0.1582	0.005	0.0036	0.073	8e-04	0.0827	0.116	0.0271	0.0021	0.1317	0.0215	0.0045	0.003	0.0013	8e-04	0.0275	0.026	0.0364	0.0779	0.0276	0.1036	8e-04
15	rs2622756	35548468	0.79	1.09022720934348	0.96	0.0801626552665664	0.152213651697473	0.0920228242190102	0.0257	0.0188	0.0169	0.003	0.158	0.0051	0.0036	0.073	8e-04	0.0828	0.116	0.0272	0.0021	0.1315	0.0216	0.0046	0.003	0.0013	8e-04	0.0275	0.026	0.0364	0.0777	0.0277	0.1036	8e-04
15	rs34706380	35548915	0.79	1.09022720934348	0.96	0.0801626552665664	0.146620961397324	0.0890549898636873	0.0257	0.0188	0.0169	0.003	0.158	0.0051	0.0036	0.073	8e-04	0.0828	0.116	0.0272	0.0021	0.1315	0.0216	0.0046	0.003	0.0013	8e-04	0.0275	0.026	0.0364	0.0777	0.0277	0.1036	8e-04
15	rs35984997	35552010	0.79	1.09022720934348	0.94	0.110289943288055	0.13055589923053	0.0882031228215263	0.0256	0.0188	0.017	0.0031	0.1577	0.0051	0.0036	0.0729	8e-04	0.0829	0.1161	0.0273	0.0021	0.1314	0.0217	0.0047	0.0031	0.0013	8e-04	0.0275	0.0261	0.0365	0.0774	0.0277	0.1035	8e-04
15	rs2622761	35554258	0.78	1.16707263834179	0.94	0.110289943288055	0.0906958603546572	0.110029809857906	0.0252	0.0188	0.0174	0.0034	0.1551	0.0055	0.0041	0.0721	8e-04	0.0821	0.1177	0.0281	0.0023	0.1294	0.0223	0.0051	0.0036	0.0016	8e-04	0.0276	0.0271	0.0367	0.0766	0.0278	0.1038	0.001
15	rs117763007	35556901	0.78	1.16707263834179	0.94	0.110289943288055	0.0916192797475995	0.0864325386036107	0.0255	0.017	0.0173	0.0034	0.1554	0.0056	0.0041	0.0713	0.001	0.0822	0.1181	0.028	0.0025	0.1297	0.0225	0.005	0.0037	0.0016	8e-04	0.0278	0.0272	0.0366	0.0764	0.0278	0.1036	0.0011
15	rs16960739	35559913	0.78	1.16707263834179	0.94	0.110289943288055	0.0950974523610805	0.084980754784386	0.0256	0.0166	0.0172	0.0035	0.1555	0.0056	0.0042	0.071	0.001	0.0823	0.1182	0.028	0.0026	0.1299	0.0225	0.005	0.0038	0.0017	8e-04	0.0278	0.0272	0.0366	0.0764	0.0278	0.1035	0.0012
15	rs117814739	35569955	0.78	1.16707263834179	0.94	0.110289943288055	0.0969556329300476	0.0826333451104271	0.0257	0.0163	0.0172	0.0035	0.1557	0.0056	0.0042	0.0709	0.001	0.0823	0.1182	0.028	0.0026	0.13	0.0226	0.005	0.0038	0.0017	8e-04	0.0279	0.0272	0.0366	0.0764	0.0279	0.1034	0.0012
15	rs75769497	35580991	0.78	1.16707263834179	0.94	0.110289943288055	0.0977661749358789	0.0735128629740161	0.0257	0.016	0.0172	0.0035	0.1558	0.0057	0.0042	0.0706	0.001	0.0824	0.1183	0.028	0.0026	0.1301	0.0226	0.005	0.0038	0.0017	8e-04	0.0279	0.0272	0.0366	0.0765	0.0279	0.1033	0.0012
15	rs78517473	35590332	0.78	1.16707263834179	0.94	0.110289943288055	0.0944747915805051	0.0712305626715058	0.0257	0.0159	0.0172	0.0035	0.1559	0.0057	0.0042	0.0704	0.001	0.0824	0.1183	0.028	0.0026	0.1302	0.0226	0.005	0.0038	0.0017	8e-04	0.0279	0.0273	0.0366	0.0766	0.0279	0.1033	0.0012
15	rs117866623	35595482	0.77	1.24714921571202	0.94	0.110289943288055	0.0931878974587547	0.0691180516422347	0.0257	0.0158	0.0172	0.0035	0.1559	0.0057	0.0042	0.0703	0.001	0.0824	0.1183	0.028	0.0026	0.1302	0.0226	0.005	0.0038	0.0017	8e-04	0.0279	0.0273	0.0366	0.0766	0.0279	0.1032	0.0012
15	rs76222147	35595611	0.77	1.24714921571202	0.94	0.110289943288055	0.0923769795323438	0.0691880425746781	0.0257	0.0158	0.0172	0.0036	0.1559	0.0057	0.0042	0.0703	0.001	0.0824	0.1183	0.028	0.0026	0.1302	0.0226	0.005	0.0038	0.0017	8e-04	0.0279	0.0273	0.0366	0.0766	0.0279	0.1032	0.0012
15	rs16960773	35604502	0.77	1.24714921571202	0.94	0.110289943288055	0.0906958603546572	0.0635475851875955	0.0257	0.0157	0.0172	0.0036	0.1559	0.0057	0.0042	0.0701	0.001	0.0826	0.1183	0.028	0.0026	0.1301	0.0226	0.005	0.0038	0.0017	8e-04	0.0279	0.0273	0.0365	0.0767	0.0279	0.1032	0.0012
15	rs318360	35608732	0.77	1.24714921571202	0.94	0.110289943288055	0.0935332749370343	0.0634125350556216	0.0257	0.0157	0.0172	0.0036	0.1559	0.0057	0.0042	0.07	0.001	0.0826	0.1183	0.028	0.0026	0.1301	0.0226	0.005	0.0038	0.0017	8e-04	0.0279	0.0273	0.0365	0.0767	0.0279	0.1032	0.0012
15	rs8029270	35620020	0.77	1.24714921571202	0.94	0.110289943288055	0.0912783843580108	0.0665491994679272	0.0257	0.0157	0.0173	0.0036	0.1558	0.0057	0.0042	0.0697	0.001	0.0827	0.1184	0.0283	0.0026	0.1295	0.0227	0.0051	0.0039	0.0017	8e-04	0.0279	0.0273	0.0366	0.0767	0.0281	0.1033	0.0012
15	rs74726664	35670038	0.77	1.24714921571202	0.94	0.110289943288055	0.0890821191001917	0.0661364665177148	0.0256	0.0157	0.0173	0.0036	0.1556	0.0057	0.0043	0.0697	0.001	0.0826	0.1183	0.0283	0.0026	0.1294	0.0228	0.0053	0.004	0.0017	8e-04	0.028	0.0273	0.0366	0.0766	0.0281	0.1033	0.0013
15	rs35058294	35674877	0.77	1.24714921571202	0.94	0.110289943288055	0.0892258854225611	0.0668249519271995	0.0256	0.0157	0.0173	0.0036	0.1556	0.0057	0.0043	0.0697	0.001	0.0826	0.1183	0.0283	0.0026	0.1294	0.0228	0.0053	0.004	0.0018	8e-04	0.028	0.0273	0.0366	0.0766	0.0281	0.1033	0.0013
15	rs117508056	35684248	0.77	1.24714921571202	0.94	0.110289943288055	0.0893218113040786	0.0664803359567681	0.0256	0.0157	0.0173	0.0036	0.1556	0.0057	0.0043	0.0697	0.001	0.0826	0.1183	0.0283	0.0026	0.1294	0.0228	0.0053	0.004	0.0018	8e-04	0.028	0.0273	0.0366	0.0766	0.0281	0.1033	0.0013
15	rs1563292	35684271	0.77	1.24714921571202	0.94	0.110289943288055	0.112667985290079	0.0699598861930661	0.0257	0.0157	0.0173	0.0036	0.1565	0.006	0.0043	0.0707	0.001	0.0816	0.1178	0.0281	0.003	0.129	0.0229	0.0053	0.004	0.002	9e-04	0.0279	0.0279	0.0364	0.0763	0.0278	0.1026	0.0013
15	rs73378711	35687123	0.77	1.24714921571202	0.94	0.110289943288055	0.112584793682211	0.0707352835858344	0.0257	0.0157	0.0173	0.0036	0.1565	0.006	0.0043	0.0707	0.001	0.0816	0.1178	0.0282	0.003	0.129	0.0229	0.0053	0.004	0.002	0.001	0.0279	0.0279	0.0362	0.0764	0.0278	0.1025	0.0013
15	rs76614262	35717267	0.77	1.24714921571202	0.94	0.110289943288055	0.0991948188863754	0.0662739246303819	0.0256	0.0156	0.0174	0.0036	0.1564	0.0059	0.0043	0.0706	0.001	0.0817	0.1178	0.0283	0.003	0.1288	0.0229	0.0053	0.0041	0.002	0.001	0.0279	0.0279	0.0362	0.0763	0.0278	0.1024	0.0013
15	rs117524113	35724173	0.77	1.24714921571202	0.94	0.110289943288055	0.0990923421511943	0.0662739246303819	0.0256	0.0156	0.0174	0.0036	0.1564	0.0059	0.0043	0.0706	0.001	0.0817	0.1178	0.0283	0.003	0.1288	0.0229	0.0053	0.0041	0.002	0.001	0.0279	0.0279	0.0362	0.0763	0.0278	0.1024	0.0013
15	rs62003569	35726306	0.76	1.33048581017907	0.94	0.110289943288055	0.0804541640066358	0.0634125350556216	0.0255	0.0156	0.0177	0.0039	0.1551	0.0061	0.005	0.0703	0.001	0.0825	0.1178	0.0285	0.003	0.1262	0.0234	0.0057	0.005	0.0019	0.0013	0.0281	0.0281	0.0359	0.0759	0.0282	0.1023	0.0014
15	rs58535236	35726780	0.76	1.33048581017907	0.94	0.110289943288055	0.0558404394844683	0.0583712035217397	0.0259	0.0156	0.0178	0.004	0.155	0.0062	0.0052	0.0697	0.0013	0.0836	0.1182	0.0287	0.003	0.1251	0.0238	0.0058	0.0054	0.0017	0.0016	0.0281	0.0282	0.0349	0.0751	0.0281	0.1017	0.0017
15	rs78017220	35731592	0.75	1.41710951105961	0.94	0.110289943288055	0.0521099314779091	0.0814321838693286	0.0256	0.0156	0.0181	0.0041	0.1533	0.0061	0.0053	0.0674	0.0013	0.0839	0.1175	0.0292	0.0026	0.1242	0.0248	0.0057	0.0059	0.0017	0.0015	0.0289	0.0292	0.0342	0.077	0.0285	0.1017	0.0018
15	rs75218898	35732204	0.75	1.41710951105961	0.94	0.110289943288055	0.0523465059124902	0.0816568593424426	0.0256	0.0156	0.0181	0.0041	0.1533	0.0061	0.0053	0.0674	0.0013	0.0839	0.1175	0.0292	0.0026	0.1242	0.0248	0.0057	0.0059	0.0017	0.0015	0.0289	0.0292	0.0342	0.077	0.0285	0.1017	0.0018
15	rs80315390	35736855	0.75	1.41710951105961	0.94	0.110289943288055	0.0551365614193525	0.0757520520348393	0.0256	0.0155	0.0181	0.0041	0.1532	0.0061	0.0054	0.0673	0.0013	0.0839	0.1175	0.0293	0.0026	0.1241	0.0248	0.0057	0.0059	0.0017	0.0015	0.029	0.0293	0.0341	0.077	0.0286	0.1017	0.0018
15	rs16960949	35739486	0.75	1.41710951105961	0.94	0.110289943288055	0.0569074504267648	0.0764802456905709	0.0256	0.0155	0.0181	0.0041	0.1532	0.0061	0.0054	0.0672	0.0013	0.0838	0.1174	0.0293	0.0026	0.1241	0.0248	0.0057	0.0059	0.0017	0.0015	0.029	0.0293	0.0341	0.0771	0.0286	0.1018	0.0018
15	rs17585880	35741648	0.75	1.41710951105961	0.94	0.110289943288055	0.0651675113200512	0.0862792547225027	0.0256	0.0155	0.0181	0.0041	0.1531	0.0061	0.0054	0.0672	0.0013	0.0838	0.1172	0.0293	0.0026	0.1241	0.0249	0.0057	0.006	0.0017	0.0015	0.0291	0.0295	0.034	0.0771	0.0286	0.1018	0.0019
15	rs72705124	35741777	0.75	1.41710951105961	0.94	0.110289943288055	0.0652262482702813	0.085590828665106	0.0256	0.0155	0.0181	0.0041	0.1531	0.0061	0.0054	0.0672	0.0013	0.0838	0.1172	0.0293	0.0026	0.1241	0.0249	0.0057	0.006	0.0017	0.0015	0.0291	0.0295	0.034	0.0771	0.0286	0.1018	0.0019
15	rs11853690	35742076	0.75	1.41710951105961	0.94	0.110289943288055	0.0646404409952639	0.085590828665106	0.0256	0.0155	0.0181	0.0041	0.1532	0.0061	0.0054	0.0672	0.0013	0.0838	0.1172	0.0293	0.0026	0.1241	0.0249	0.0057	0.006	0.0017	0.0015	0.0291	0.0294	0.034	0.0771	0.0286	0.1018	0.0019
15	rs117081591	35755174	0.75	1.41710951105961	0.94	0.110289943288055	0.0541611228950911	0.081507047839244	0.0254	0.0155	0.018	0.0043	0.1528	0.0061	0.0054	0.067	0.0013	0.0834	0.1172	0.0295	0.0025	0.124	0.0252	0.0058	0.0061	0.0016	0.0015	0.0293	0.0293	0.0346	0.0769	0.0285	0.1017	0.0019
15	rs10851975	35762649	0.75	1.41710951105961	0.94	0.110289943288055	0.0587523492011182	0.0939963386278548	0.0253	0.0155	0.018	0.0044	0.1527	0.0061	0.0055	0.0669	0.0013	0.0824	0.1172	0.0297	0.0026	0.1239	0.0254	0.0059	0.0063	0.0016	0.0015	0.0295	0.0293	0.035	0.077	0.0284	0.1015	0.002
15	rs16961048	35764098	0.75	1.41710951105961	0.94	0.110289943288055	0.0591554057317482	0.0948699198630098	0.0253	0.0155	0.018	0.0044	0.1527	0.0061	0.0055	0.0669	0.0013	0.0823	0.1171	0.0297	0.0026	0.1239	0.0254	0.0059	0.0063	0.0016	0.0015	0.0295	0.0293	0.0351	0.0769	0.0284	0.1015	0.002
15	rs75087590	35783634	0.75	1.41710951105961	0.94	0.110289943288055	0.0604314153495617	0.0978316186615012	0.0253	0.0155	0.018	0.0044	0.1526	0.0061	0.0056	0.0669	0.0013	0.0824	0.1171	0.0298	0.0026	0.1238	0.0255	0.0059	0.0063	0.0016	0.0014	0.0296	0.0293	0.0351	0.0769	0.0284	0.1015	0.002
15	rs28706941	35790058	0.75	1.41710951105961	0.94	0.110289943288055	0.0604314153495617	0.0977511031139931	0.0253	0.0155	0.018	0.0044	0.1526	0.0061	0.0056	0.0669	0.0013	0.0824	0.1171	0.0298	0.0026	0.1238	0.0255	0.0059	0.0063	0.0016	0.0014	0.0296	0.0293	0.0351	0.0769	0.0284	0.1015	0.002
15	rs74842466	35814203	0.75	1.41710951105961	0.94	0.110289943288055	0.0622178379789101	0.100340444929132	0.0253	0.0155	0.018	0.0045	0.1525	0.0062	0.0056	0.0669	0.0013	0.0824	0.1169	0.0299	0.0026	0.1237	0.0256	0.0059	0.0064	0.0016	0.0014	0.0297	0.0293	0.0351	0.0768	0.0284	0.1014	0.002
15	rs17515883	35815938	0.75	1.41710951105961	0.94	0.110289943288055	0.0620850324628535	0.100340444929132	0.0253	0.0155	0.018	0.0045	0.1525	0.0062	0.0056	0.0669	0.0013	0.0824	0.1169	0.0299	0.0026	0.1237	0.0256	0.0059	0.0064	0.0016	0.0014	0.0297	0.0293	0.0351	0.0768	0.0284	0.1014	0.002
15	rs117720121	35824769	0.75	1.41710951105961	0.94	0.110289943288055	0.0638647573261008	0.1069284058188	0.0253	0.0155	0.0181	0.0045	0.1522	0.0062	0.0056	0.0669	0.0012	0.0826	0.1166	0.0301	0.0026	0.1234	0.0257	0.006	0.0065	0.0016	0.0014	0.0298	0.0294	0.0351	0.0766	0.0284	0.1014	0.002
15	rs10162979	35846891	0.75	1.41710951105961	0.94	0.110289943288055	0.0712556900649132	0.110198422038498	0.0254	0.0155	0.0181	0.0046	0.1524	0.0063	0.0057	0.0672	0.0012	0.0826	0.116	0.0302	0.0026	0.1233	0.0258	0.0061	0.0066	0.0016	0.0014	0.0299	0.0294	0.0349	0.0764	0.0282	0.1013	0.002
15	rs12905101	35860307	0.75	1.41710951105961	0.94	0.110289943288055	0.0692207197372193	0.111212169962147	0.0254	0.0156	0.0181	0.0047	0.1521	0.0064	0.0058	0.0673	0.0012	0.0826	0.1158	0.0303	0.0026	0.1231	0.0259	0.0061	0.0066	0.0016	0.0014	0.0299	0.0294	0.0349	0.0764	0.0281	0.1012	0.002
15	rs1027516	35880904	0.75	1.41710951105961	0.94	0.110289943288055	0.0736679034301015	0.119361731469192	0.0253	0.0156	0.018	0.0048	0.1518	0.0064	0.006	0.0673	0.0012	0.0823	0.1156	0.0302	0.0026	0.1231	0.0259	0.0063	0.0068	0.0018	0.0013	0.0301	0.0295	0.0351	0.076	0.0281	0.1012	0.002
15	rs13329382	35895894	0.75	1.41710951105961	0.94	0.110289943288055	0.0732024018370377	0.118840576675322	0.0253	0.0156	0.018	0.0048	0.1518	0.0064	0.006	0.0673	0.0012	0.0823	0.1156	0.0302	0.0026	0.1231	0.0259	0.0063	0.0068	0.0018	0.0013	0.0301	0.0295	0.0351	0.076	0.0281	0.1012	0.002
15	rs79441599	35899887	0.75	1.41710951105961	0.94	0.110289943288055	0.0729071688588048	0.119014199330991	0.0253	0.0156	0.018	0.0048	0.1517	0.0064	0.006	0.0673	0.0012	0.0823	0.1155	0.0302	0.0026	0.1231	0.0259	0.0063	0.0068	0.0019	0.0014	0.0301	0.0295	0.0351	0.076	0.0281	0.1012	0.002
15	rs112254874	35903174	0.75	1.41710951105961	0.94	0.110289943288055	0.0728650558699525	0.119101046523884	0.0253	0.0156	0.018	0.0048	0.1517	0.0064	0.006	0.0673	0.0012	0.0823	0.1155	0.0302	0.0026	0.1231	0.0259	0.0063	0.0068	0.0019	0.0014	0.0301	0.0295	0.0351	0.076	0.0281	0.1012	0.002
15	rs28538064	35917203	0.75	1.41710951105961	0.94	0.110289943288055	0.07589439896947	0.133752393892403	0.0253	0.0156	0.018	0.0048	0.1516	0.0065	0.0061	0.0673	0.0012	0.0823	0.1155	0.0302	0.0026	0.123	0.0259	0.0063	0.0069	0.0019	0.0013	0.0301	0.0295	0.0351	0.0759	0.0281	0.1011	0.002
15	rs111928897	35936804	0.75	1.41710951105961	0.94	0.110289943288055	0.0762190707163457	0.123914232541766	0.0251	0.0155	0.018	0.0049	0.1511	0.0066	0.0063	0.0672	0.0012	0.0824	0.1156	0.0302	0.0026	0.1227	0.0259	0.0065	0.0071	0.0019	0.0013	0.0303	0.0296	0.0352	0.0756	0.0282	0.101	0.002
15	rs319892	35944396	0.75	1.41710951105961	0.94	0.110289943288055	0.110681829698412	0.163604553338375	0.0244	0.0153	0.0183	0.0059	0.1463	0.0074	0.0079	0.0671	0.0013	0.0836	0.1153	0.0301	0.0026	0.1209	0.026	0.0076	0.0086	0.0019	0.0013	0.0314	0.0303	0.0361	0.073	0.029	0.1007	0.0019
15	rs16961362	35944606	0.74	1.50704574407537	0.94	0.110289943288055	0.129738096895832	0.180878975749788	0.0241	0.0153	0.0185	0.0063	0.1455	0.0077	0.0084	0.0667	0.0013	0.0839	0.1149	0.0301	0.0026	0.1204	0.0261	0.008	0.0091	0.0019	0.0012	0.0316	0.0301	0.0364	0.0725	0.0291	0.1007	0.0019
15	rs62004506	35944614	0.74	1.50704574407537	0.94	0.110289943288055	0.13070768506593	0.182902789551251	0.024	0.0153	0.0185	0.0063	0.1454	0.0077	0.0084	0.0667	0.0013	0.084	0.1148	0.0301	0.0026	0.1204	0.0261	0.008	0.0091	0.0019	0.0012	0.0316	0.0301	0.0364	0.0724	0.0291	0.1007	0.0019
15	rs74483450	35949977	0.73	1.60031838062949	0.94	0.110289943288055	0.413080008236215	0.392035786290617	0.0227	0.0153	0.0193	0.0078	0.1406	0.0091	0.0105	0.0656	0.0014	0.0851	0.1134	0.0303	0.0022	0.1185	0.0267	0.0096	0.0114	0.0017	0.001	0.0324	0.0298	0.0378	0.0701	0.0299	0.1001	0.0018
15	rs319889	35950483	0.73	1.60031838062949	0.94	0.110289943288055	0.4193628485096	0.394735978039587	0.0227	0.0153	0.0193	0.0078	0.1406	0.0091	0.0105	0.0656	0.0014	0.0851	0.1134	0.0303	0.0022	0.1185	0.0267	0.0096	0.0114	0.0017	0.001	0.0324	0.0298	0.0378	0.0701	0.0299	0.1	0.0018
15	rs11637213	35951803	0.73	1.60031838062949	0.94	0.110289943288055	0.444667358658548	0.410132833733277	0.0225	0.0153	0.0192	0.0078	0.1407	0.0091	0.0106	0.0658	0.0014	0.085	0.1135	0.0302	0.0022	0.1185	0.0268	0.0097	0.0115	0.0017	0.001	0.0324	0.0297	0.0378	0.0701	0.03	0.0999	0.0018
15	rs116490772	35958479	0.73	1.60031838062949	0.94	0.110289943288055	0.398115888224785	0.456591736073712	0.0214	0.0154	0.0192	0.008	0.1404	0.0092	0.0106	0.0662	0.0014	0.0849	0.1139	0.0302	0.0022	0.1187	0.027	0.0098	0.0115	0.0017	0.0011	0.0323	0.0297	0.0378	0.0699	0.0299	0.1001	0.0018
15	rs949867	35958826	0.73	1.60031838062949	0.94	0.110289943288055	0.397383407859913	0.455922589071036	0.0214	0.0154	0.0192	0.008	0.1404	0.0092	0.0106	0.0663	0.0014	0.0849	0.1139	0.0302	0.0022	0.1187	0.027	0.0098	0.0115	0.0017	0.0011	0.0323	0.0297	0.0378	0.0699	0.0299	0.1001	0.0018
15	rs9920863	35961083	0.73	1.60031838062949	0.95	0.0943132253134139	0.396595342407781	0.460612027286464	0.0213	0.0154	0.0192	0.008	0.1403	0.0092	0.0106	0.0663	0.0014	0.0849	0.1139	0.0302	0.0022	0.1187	0.027	0.0098	0.0116	0.0017	0.0011	0.0323	0.0297	0.0378	0.0698	0.0299	0.1001	0.0018
15	rs36000111	35966692	0.72	1.69694984062712	0.95	0.0943132253134139	0.383706245223454	0.484109577421359	0.0212	0.0155	0.0193	0.0084	0.1403	0.0093	0.0107	0.0662	0.0014	0.085	0.1136	0.0298	0.0021	0.1183	0.0269	0.01	0.0116	0.0017	0.0011	0.0323	0.0294	0.0381	0.0701	0.0301	0.1	0.0018
15	rs79607005	35967683	0.72	1.69694984062712	0.95	0.0943132253134139	0.380724286485517	0.487646580298748	0.0212	0.0155	0.0192	0.0085	0.1404	0.0093	0.0107	0.0663	0.0014	0.0851	0.1136	0.0297	0.0021	0.1182	0.0269	0.01	0.0116	0.0017	0.0011	0.0323	0.0291	0.0382	0.0703	0.0301	0.1001	0.0018
15	rs35421679	35978962	0.72	1.69694984062712	0.95	0.0943132253134139	0.398792626558566	0.514244003961533	0.0211	0.0155	0.0193	0.0088	0.1404	0.0093	0.0108	0.0664	0.0013	0.0853	0.1137	0.0294	0.0018	0.1179	0.0268	0.01	0.0116	0.0017	0.0011	0.0323	0.0279	0.0384	0.0706	0.0301	0.1006	0.0017
15	rs78834583	35979078	0.72	1.69694984062712	0.95	0.0943132253134139	0.403489223364576	0.517973955438827	0.0211	0.0155	0.0193	0.0088	0.1404	0.0093	0.0108	0.0664	0.0013	0.0853	0.1137	0.0294	0.0018	0.1179	0.0269	0.0101	0.0117	0.0017	0.0011	0.0323	0.0279	0.0384	0.0706	0.0301	0.1006	0.0017
15	rs75775665	35984815	0.72	1.69694984062712	0.95	0.0943132253134139	0.402638395382738	0.523650891248336	0.0211	0.0155	0.0193	0.0088	0.1403	0.0094	0.0108	0.0664	0.0013	0.0853	0.1137	0.0294	0.0018	0.1179	0.0269	0.0101	0.0117	0.0017	0.0011	0.0323	0.0276	0.0385	0.0706	0.0301	0.1007	0.0017
15	rs4923689	35985688	0.72	1.69694984062712	0.95	0.0943132253134139	0.404795577243635	0.523373607470373	0.0211	0.0155	0.0193	0.0088	0.1403	0.0094	0.0108	0.0665	0.0013	0.0853	0.1137	0.0294	0.0018	0.1179	0.0269	0.0101	0.0117	0.0017	0.0011	0.0323	0.0275	0.0385	0.0706	0.0301	0.1007	0.0017
15	rs79024664	35988761	0.72	1.69694984062712	0.95	0.0943132253134139	0.407471669112178	0.512864267370056	0.0211	0.0156	0.0193	0.0088	0.1403	0.0094	0.0109	0.0666	0.0013	0.0854	0.1138	0.0294	0.0017	0.1178	0.0269	0.0101	0.0117	0.0017	0.0011	0.0324	0.0273	0.0385	0.0705	0.0301	0.1008	0.0017
15	rs76898376	35989993	0.72	1.69694984062712	0.95	0.0943132253134139	0.408898722466982	0.51038310376115	0.0211	0.0156	0.0193	0.0088	0.1402	0.0094	0.0109	0.0666	0.0013	0.0854	0.1138	0.0294	0.0017	0.1178	0.0269	0.0101	0.0116	0.0017	0.0011	0.0324	0.0272	0.0385	0.0705	0.0301	0.1009	0.0017
15	rs75339512	35990246	0.72	1.69694984062712	0.96	0.0801626552665664	0.409698963559576	0.510934210496508	0.0211	0.0156	0.0193	0.0088	0.1402	0.0094	0.0109	0.0666	0.0013	0.0854	0.1138	0.0294	0.0017	0.1178	0.0269	0.0101	0.0117	0.0017	0.0011	0.0324	0.0272	0.0385	0.0705	0.0301	0.1009	0.0017
15	rs74008116	35993691	0.72	1.69694984062712	0.97	0.0677063307338505	0.41118720285473	0.511347639239443	0.0211	0.0156	0.0193	0.0088	0.1401	0.0094	0.0109	0.0666	0.0013	0.0855	0.1138	0.0294	0.0016	0.1178	0.0269	0.0101	0.0116	0.0017	0.0011	0.0323	0.0269	0.0386	0.0704	0.0301	0.1011	0.0017
15	rs12438260	35996672	0.72	1.69694984062712	0.97	0.0677063307338505	0.422551032485531	0.51493422289676	0.0211	0.0157	0.0194	0.0088	0.1401	0.0094	0.0109	0.0667	0.0013	0.0856	0.1139	0.0294	0.0016	0.1178	0.0269	0.0101	0.0116	0.0017	0.001	0.0323	0.0267	0.0386	0.0703	0.0301	0.1012	0.0017
15	rs1498583	35998328	0.72	1.69694984062712	0.97	0.0677063307338505	0.436367344773678	0.514796160428951	0.021	0.0157	0.0194	0.0088	0.1401	0.0094	0.011	0.0667	0.0013	0.0856	0.1139	0.0295	0.0016	0.1178	0.0269	0.0101	0.0117	0.0017	0.001	0.0323	0.0267	0.0387	0.0702	0.0301	0.1013	0.0017
15	rs79727775	36001248	0.72	1.69694984062712	0.97	0.0677063307338505	0.432246305294377	0.515624675234527	0.021	0.0157	0.0194	0.0089	0.14	0.0094	0.011	0.0666	0.0012	0.0856	0.1139	0.0294	0.0016	0.1176	0.027	0.0101	0.0117	0.0017	0.001	0.0324	0.0267	0.0387	0.0702	0.0301	0.1014	0.0016
15	rs16961476	36004605	0.72	1.69694984062712	0.97	0.0677063307338505	0.452623683789829	0.534632873446045	0.0208	0.0158	0.0196	0.0089	0.1396	0.0095	0.0111	0.0665	0.0013	0.0852	0.114	0.0294	0.0016	0.1168	0.0272	0.01	0.0117	0.0017	0.001	0.0326	0.0266	0.0388	0.0702	0.0302	0.1021	0.0016
15	rs12911054	36013114	0.72	1.69694984062712	0.97	0.0677063307338505	0.480426235853119	0.556202062872959	0.0206	0.016	0.0197	0.0089	0.1394	0.0095	0.0113	0.0663	0.0013	0.0853	0.114	0.0295	0.0016	0.1158	0.0275	0.0101	0.0117	0.0018	0.001	0.0327	0.0265	0.0387	0.0701	0.0303	0.1028	0.0016
15	rs11637682	36014106	0.72	1.69694984062712	0.97	0.0677063307338505	0.481540240758135	0.557891569266549	0.0206	0.016	0.0197	0.0089	0.1394	0.0095	0.0113	0.0663	0.0013	0.0852	0.114	0.0294	0.0016	0.1158	0.0275	0.0101	0.0117	0.0018	0.001	0.0327	0.0265	0.0388	0.0701	0.0303	0.1028	0.0016
15	rs79208099	36016417	0.72	1.69694984062712	0.97	0.0677063307338505	0.498399877173762	0.570460997327925	0.0204	0.0162	0.0198	0.0089	0.1389	0.0095	0.0113	0.0668	0.0013	0.0849	0.1132	0.0294	0.0016	0.1159	0.0277	0.0101	0.0116	0.0018	0.001	0.0326	0.0261	0.0394	0.07	0.0303	0.1032	0.0017
15	rs8036902	36019192	0.72	1.69694984062712	0.97	0.0677063307338505	0.501615852373923	0.572869634403749	0.0203	0.0162	0.0198	0.0089	0.1387	0.0095	0.0113	0.067	0.0013	0.0848	0.1129	0.0294	0.0017	0.116	0.0277	0.0101	0.0116	0.0018	0.001	0.0326	0.026	0.0395	0.07	0.0304	0.1033	0.0017
15	rs34330867	36019800	0.72	1.69694984062712	0.97	0.0677063307338505	0.505221929825684	0.578688798199713	0.0202	0.0162	0.0198	0.0089	0.1385	0.0095	0.0113	0.067	0.0013	0.0848	0.1128	0.0294	0.0017	0.1161	0.0277	0.0101	0.0116	0.0019	0.001	0.0326	0.026	0.0396	0.07	0.0304	0.1034	0.0017
15	rs16961627	36023958	0.72	1.69694984062712	0.97	0.0677063307338505	0.516434537546384	0.587230160120654	0.0201	0.0162	0.0199	0.0089	0.1381	0.0095	0.0113	0.0672	0.0013	0.0847	0.1125	0.0295	0.0017	0.1163	0.0278	0.0101	0.0116	0.0019	0.001	0.0325	0.0258	0.0397	0.0701	0.0304	0.1036	0.0017
15	rs10744966	36027556	0.72	1.69694984062712	0.97	0.0677063307338505	0.515154452512591	0.588799337751422	0.0201	0.0162	0.0199	0.009	0.138	0.0096	0.0114	0.0672	0.0013	0.0848	0.1127	0.0295	0.0017	0.1162	0.0278	0.0101	0.0117	0.0019	0.001	0.0325	0.0258	0.0396	0.0701	0.0303	0.1035	0.0017
15	rs74410987	36027822	0.72	1.69694984062712	0.97	0.0677063307338505	0.510940940647383	0.589084750770878	0.0201	0.0162	0.0199	0.009	0.138	0.0096	0.0114	0.0672	0.0013	0.0848	0.1127	0.0295	0.0017	0.1162	0.0278	0.0101	0.0117	0.0019	0.001	0.0324	0.0258	0.0396	0.0701	0.0303	0.1035	0.0017
15	rs76724308	36031284	0.72	1.69694984062712	0.97	0.0677063307338505	0.498966679830053	0.601532147673551	0.0201	0.0163	0.0199	0.009	0.1377	0.0096	0.0114	0.0672	0.0013	0.0849	0.1126	0.0295	0.0018	0.1162	0.0278	0.0102	0.0117	0.002	0.001	0.0324	0.0258	0.0396	0.0701	0.0302	0.1035	0.0018
15	rs12909885	36034093	0.72	1.69694984062712	0.97	0.0677063307338505	0.419015774005494	0.628783921455685	0.0197	0.0165	0.0201	0.0092	0.1356	0.0101	0.0117	0.0669	0.0014	0.0852	0.1122	0.0295	0.0022	0.1164	0.028	0.0105	0.0118	0.0021	0.0011	0.0322	0.0255	0.0399	0.0697	0.0302	0.1037	0.0019
15	rs77224995	36034561	0.72	1.69694984062712	0.97	0.0677063307338505	0.403602735224109	0.641568600571146	0.0197	0.0166	0.0202	0.0093	0.1352	0.0102	0.0117	0.0669	0.0014	0.0854	0.112	0.0295	0.0023	0.1164	0.0282	0.0105	0.0118	0.0021	0.0011	0.0321	0.0256	0.04	0.0695	0.0302	0.1037	0.002
15	rs17520628	36037898	0.71	1.79696118899158	0.97	0.0677063307338505	0.277234745107487	0.790473560424333	0.018	0.0181	0.021	0.01	0.131	0.0113	0.0124	0.0656	0.0017	0.0856	0.1123	0.0292	0.0034	0.1173	0.0289	0.0108	0.0117	0.0024	0.0013	0.0313	0.0247	0.0404	0.0674	0.0291	0.1061	0.0025
15	rs72707230	36038102	0.7	1.90037222607993	0.97	0.0677063307338505	0.265239548169026	0.749818405137349	0.0177	0.0183	0.0211	0.0101	0.1303	0.0115	0.0125	0.0654	0.0017	0.0855	0.1123	0.0296	0.0035	0.1174	0.0288	0.0109	0.0118	0.0025	0.0015	0.031	0.0245	0.0403	0.067	0.0289	0.1066	0.0026
15	rs16961670	36038840	0.7	1.90037222607993	0.97	0.0677063307338505	0.237796524611846	0.976951864780699	0.0168	0.0188	0.0222	0.0108	0.1282	0.0122	0.013	0.0645	0.0019	0.0853	0.1134	0.0295	0.0041	0.1188	0.0284	0.0113	0.0121	0.0028	0.0016	0.0297	0.0241	0.0386	0.0658	0.0279	0.1088	0.0028
15	rs79208969	36039593	0.69	2.00720157223845	0.97	0.0677063307338505	0.27258729321159	1.13503853815058	0.0151	0.0197	0.0233	0.0114	0.1256	0.0127	0.0133	0.064	0.002	0.0867	0.1143	0.0285	0.0045	0.1212	0.0278	0.0116	0.0123	0.0031	0.0017	0.0287	0.0238	0.0367	0.065	0.0265	0.1106	0.0029
15	rs2256109	36039864	0.69	2.00720157223845	0.97	0.0677063307338505	0.34476577901511	1.23078196491629	0.0146	0.0199	0.024	0.0117	0.1246	0.013	0.0135	0.0637	0.0021	0.0873	0.1149	0.0285	0.0046	0.1225	0.0277	0.0117	0.0125	0.0031	0.0018	0.0282	0.0238	0.0362	0.0645	0.0259	0.1102	0.003
15	rs17520774	36043491	0.68	2.11746674676432	0.97	0.0677063307338505	0.541829050447349	1.29104975705895	0.0131	0.0208	0.025	0.0123	0.1236	0.0131	0.0138	0.0636	0.0022	0.0884	0.1176	0.0286	0.0049	0.1221	0.0266	0.0117	0.0126	0.0033	0.0018	0.0262	0.0224	0.0356	0.0654	0.0249	0.1105	0.0032
15	rs4923691	36044826	0.68	2.11746674676432	0.97	0.0677063307338505	0.750709597811794	1.2641097872481	0.013	0.0212	0.0254	0.0124	0.1227	0.013	0.0137	0.0637	0.0022	0.0892	0.1184	0.0286	0.0049	0.1224	0.0265	0.0114	0.0125	0.0034	0.0018	0.0258	0.0221	0.0352	0.0656	0.0246	0.1105	0.0035
15	rs17592804	36045542	0.68	2.11746674676432	0.97	0.0677063307338505	0.884787509976572	1.26694975295556	0.013	0.0212	0.0255	0.0125	0.1224	0.0129	0.0137	0.0636	0.0021	0.0899	0.1181	0.0286	0.0049	0.1223	0.0267	0.0113	0.0125	0.0034	0.0018	0.0257	0.022	0.0353	0.0656	0.0246	0.1104	0.0037
15	rs117454568	36050398	0.68	2.11746674676432	0.97	0.0677063307338505	1.33825355829322	1.228621048718	0.0129	0.0211	0.0258	0.0126	0.1216	0.0129	0.0137	0.0635	0.0021	0.0917	0.1172	0.0284	0.0049	0.122	0.027	0.0112	0.0124	0.0035	0.0017	0.0254	0.0216	0.0354	0.0656	0.0245	0.1109	0.004
15	rs1027485	36059155	0.68	2.11746674676432	0.97	0.0677063307338505	1.54950880392281	1.32515483964607	0.0129	0.0212	0.0258	0.0126	0.1214	0.0129	0.0137	0.0635	0.0021	0.0921	0.117	0.0285	0.005	0.122	0.0271	0.0112	0.0124	0.0035	0.0017	0.0253	0.0216	0.0355	0.0656	0.0245	0.1109	0.0041
15	rs1027486	36059349	0.68	2.11746674676432	0.97	0.0677063307338505	1.56314352025685	1.33880508547627	0.0129	0.0212	0.0258	0.0126	0.1214	0.0129	0.0137	0.0635	0.0021	0.0921	0.117	0.0284	0.005	0.122	0.0271	0.0112	0.0124	0.0035	0.0017	0.0253	0.0216	0.0355	0.0656	0.0245	0.1109	0.0041
15	rs1391278	36062785	0.67	2.23118424155472	0.97	0.0677063307338505	1.61656312988651	1.28351013327981	0.0128	0.0212	0.026	0.0125	0.1207	0.0129	0.0135	0.0636	0.002	0.0926	0.1171	0.0285	0.0051	0.1219	0.0272	0.0112	0.0123	0.0035	0.0018	0.0254	0.0223	0.0356	0.0652	0.0245	0.1109	0.0041
15	rs11637544	36064261	0.67	2.23118424155472	0.97	0.0677063307338505	1.61006939964487	1.28635754618648	0.0128	0.0212	0.026	0.0125	0.1206	0.0129	0.0135	0.0636	0.002	0.0926	0.1171	0.0285	0.0051	0.1219	0.0271	0.0112	0.0123	0.0035	0.0018	0.0254	0.0223	0.0356	0.0652	0.0245	0.1109	0.004
15	rs76740808	36065124	0.67	2.23118424155472	0.97	0.0677063307338505	1.60122004322053	1.27547623597446	0.0128	0.0212	0.026	0.0125	0.1207	0.0129	0.0135	0.0635	0.002	0.0926	0.1171	0.0285	0.0051	0.1219	0.0271	0.0112	0.0123	0.0035	0.0018	0.0254	0.0223	0.0356	0.0652	0.0245	0.1109	0.004
15	rs7173678	36074050	0.67	2.23118424155472	0.97	0.0677063307338505	1.58418821820066	1.28250542252707	0.0128	0.0212	0.026	0.0125	0.1207	0.0129	0.0135	0.0636	0.002	0.0926	0.1171	0.0285	0.0051	0.1219	0.0271	0.0112	0.0123	0.0035	0.0018	0.0254	0.0223	0.0355	0.0653	0.0245	0.1109	0.004
15	rs116967956	36102017	0.68	2.11746674676432	0.97	0.0677063307338505	1.51964482098062	1.21898816821555	0.0126	0.0211	0.026	0.0124	0.1206	0.0128	0.0134	0.0641	0.002	0.0929	0.1168	0.0284	0.0049	0.1222	0.0268	0.0111	0.0121	0.0035	0.0017	0.0253	0.0222	0.0354	0.0666	0.0244	0.111	0.004
15	rs78465519	36108261	0.68	2.11746674676432	0.97	0.0677063307338505	1.46085343855475	1.12161623718032	0.0124	0.0209	0.0258	0.0122	0.1209	0.0127	0.0133	0.065	0.0018	0.0934	0.1162	0.0281	0.0046	0.1228	0.0262	0.011	0.0119	0.0034	0.0015	0.0251	0.0222	0.0353	0.0682	0.0241	0.1111	0.0038
15	rs77991711	36112283	0.68	2.11746674676432	0.97	0.0677063307338505	1.47120762363073	1.13290867209036	0.0124	0.0209	0.0257	0.0121	0.1212	0.0127	0.0132	0.0655	0.0018	0.0937	0.1161	0.0281	0.0045	0.1231	0.026	0.0109	0.0118	0.0034	0.0014	0.0251	0.0222	0.0354	0.0683	0.024	0.1111	0.0037
15	rs55848006	36113227	0.68	2.11746674676432	0.96	0.0801626552665664	1.46413598881313	1.12439651247264	0.0124	0.0209	0.0257	0.0121	0.1212	0.0127	0.0132	0.0655	0.0018	0.0937	0.1161	0.0281	0.0045	0.1231	0.026	0.0109	0.0118	0.0034	0.0014	0.0251	0.0222	0.0354	0.0683	0.024	0.1111	0.0037
15	rs80076944	36116832	0.68	2.11746674676432	0.96	0.0801626552665664	1.46801885809683	1.12014483677375	0.0124	0.0209	0.0257	0.0121	0.1213	0.0126	0.0132	0.0655	0.0018	0.0937	0.1161	0.028	0.0045	0.1232	0.026	0.0109	0.0118	0.0034	0.0014	0.025	0.0222	0.0353	0.0683	0.024	0.1111	0.0037
15	rs76416044	36121274	0.68	2.11746674676432	0.96	0.0801626552665664	1.51339520166753	1.14471397347066	0.0123	0.0209	0.0258	0.012	0.1214	0.0126	0.0132	0.0656	0.0019	0.0937	0.1161	0.0277	0.0046	0.1233	0.026	0.0109	0.0118	0.0034	0.0014	0.025	0.0222	0.0353	0.0684	0.024	0.1111	0.0038
15	rs76071498	36122215	0.68	2.11746674676432	0.96	0.0801626552665664	1.51722450157434	1.1393004510636	0.0123	0.0209	0.0258	0.012	0.1214	0.0126	0.0132	0.0656	0.0019	0.0937	0.1161	0.0276	0.0046	0.1233	0.026	0.0109	0.0118	0.0034	0.0014	0.025	0.0222	0.0353	0.0684	0.024	0.1111	0.0038
15	rs76812673	36123502	0.68	2.11746674676432	0.96	0.0801626552665664	1.52125914679129	1.14389344371446	0.0123	0.0209	0.0258	0.012	0.1214	0.0126	0.0132	0.0656	0.0019	0.0937	0.1161	0.0276	0.0046	0.1233	0.026	0.0109	0.0118	0.0034	0.0014	0.0249	0.0222	0.0354	0.0684	0.024	0.111	0.0038
15	rs7168742	36125529	0.68	2.11746674676432	0.96	0.0801626552665664	1.52863241066032	1.16361540992873	0.0123	0.0209	0.0258	0.012	0.1215	0.0126	0.0132	0.0656	0.0019	0.0937	0.1161	0.0276	0.0046	0.1233	0.026	0.0109	0.0117	0.0034	0.0014	0.0249	0.0222	0.0354	0.0684	0.024	0.111	0.0038
15	rs74381423	36125616	0.68	2.11746674676432	0.96	0.0801626552665664	1.52974457288439	1.16213415667061	0.0123	0.0209	0.0258	0.012	0.1215	0.0127	0.0132	0.0656	0.0019	0.0937	0.1161	0.0276	0.0046	0.1233	0.026	0.0109	0.0118	0.0034	0.0014	0.0249	0.0222	0.0354	0.0684	0.024	0.111	0.0038
15	rs2683113	36130014	0.68	2.11746674676432	0.98	0.0568119256469769	1.55611727010157	1.15867922075681	0.0123	0.0209	0.0258	0.012	0.1216	0.0126	0.0132	0.0657	0.0018	0.0938	0.1161	0.0276	0.0046	0.1233	0.026	0.0109	0.0117	0.0033	0.0014	0.0249	0.0222	0.0354	0.0684	0.024	0.111	0.0038
15	rs75915808	36131643	0.68	2.11746674676432	0.98	0.0568119256469769	1.52812697947688	1.15506175414995	0.0123	0.0209	0.0258	0.012	0.1216	0.0126	0.0132	0.0657	0.0018	0.0938	0.1161	0.0276	0.0046	0.1234	0.026	0.0109	0.0117	0.0033	0.0014	0.0249	0.0222	0.0354	0.0684	0.024	0.111	0.0038
15	rs76418598	36132271	0.68	2.11746674676432	0.98	0.0568119256469769	1.52347986226442	1.14290894884148	0.0123	0.0209	0.0258	0.012	0.1217	0.0126	0.0132	0.0657	0.0018	0.0938	0.1161	0.0275	0.0046	0.1233	0.026	0.0109	0.0117	0.0033	0.0014	0.0249	0.0222	0.0354	0.0684	0.024	0.111	0.0038
15	rs16961825	36136563	0.68	2.11746674676432	0.98	0.0568119256469769	1.49349969158013	1.10414592988246	0.0123	0.0209	0.0258	0.012	0.1219	0.0126	0.0132	0.0657	0.0018	0.0937	0.1162	0.0275	0.0046	0.1234	0.026	0.0109	0.0117	0.0033	0.0014	0.0248	0.0222	0.0354	0.0685	0.0239	0.1109	0.0038
15	rs74559003	36137621	0.68	2.11746674676432	0.98	0.0568119256469769	1.4267974510036	1.10430896997859	0.0123	0.0208	0.0258	0.012	0.1222	0.0126	0.0132	0.0658	0.0018	0.0936	0.1161	0.0274	0.0046	0.1236	0.026	0.0108	0.0117	0.0034	0.0014	0.0247	0.0221	0.0354	0.0686	0.0239	0.1108	0.0037
15	rs75056446	36140545	0.69	2.00720157223845	0.98	0.0568119256469769	1.35987546469292	1.09730226142476	0.0123	0.0208	0.0259	0.0119	0.1225	0.0126	0.0131	0.0658	0.0018	0.0935	0.1162	0.0273	0.0046	0.1236	0.026	0.0108	0.0117	0.0034	0.0014	0.0246	0.0221	0.0353	0.0686	0.024	0.1107	0.0037
15	rs74008186	36147028	0.69	2.00720157223845	0.98	0.0568119256469769	1.27616266810141	1.05010483986247	0.0123	0.0208	0.0258	0.0119	0.1227	0.0126	0.0131	0.066	0.0019	0.0932	0.1165	0.0272	0.0046	0.1236	0.026	0.0107	0.0116	0.0034	0.0015	0.0246	0.022	0.0352	0.0687	0.024	0.1105	0.0037
15	rs117691278	36151503	0.69	2.00720157223845	0.98	0.0568119256469769	1.20363406695017	1.01580878018623	0.0124	0.0207	0.0259	0.0117	0.1237	0.0125	0.0131	0.0667	0.0019	0.0917	0.1172	0.0269	0.0046	0.1236	0.0259	0.0105	0.0114	0.0033	0.0016	0.0249	0.022	0.0347	0.0694	0.0241	0.11	0.0038
15	rs2947249	36153188	0.69	2.00720157223845	0.98	0.0568119256469769	1.21761865520562	0.997223290337759	0.0124	0.0207	0.0259	0.0117	0.1238	0.0125	0.0131	0.0668	0.002	0.0916	0.1172	0.0269	0.0046	0.1236	0.0259	0.0105	0.0113	0.0033	0.0016	0.0249	0.022	0.0347	0.0695	0.0241	0.1099	0.0038
15	rs16961849	36158400	0.69	2.00720157223845	0.98	0.0568119256469769	1.0793177197232	0.947252537489454	0.0124	0.0206	0.026	0.0114	0.1241	0.0123	0.0129	0.067	0.002	0.0915	0.1175	0.0267	0.0047	0.1237	0.0257	0.0103	0.0112	0.0033	0.0016	0.025	0.022	0.0344	0.0699	0.024	0.11	0.0038
15	rs17524315	36163040	0.73	1.60031838062949	0.98	0.0568119256469769	1.06528048315281	0.193033348384492	0.0113	0.02	0.0256	0.0075	0.1317	0.0103	0.012	0.0677	0.0029	0.0908	0.1242	0.0222	0.005	0.1262	0.0233	0.0084	0.0082	0.0028	0.0023	0.0263	0.0217	0.0319	0.077	0.0225	0.1092	0.0035
15	rs7180881	36163893	0.73	1.60031838062949	0.98	0.0568119256469769	1.0756026130258	0.196035857813429	0.0113	0.02	0.0256	0.0075	0.1318	0.0103	0.012	0.0677	0.0029	0.0908	0.1242	0.0222	0.005	0.1262	0.0233	0.0084	0.0082	0.0028	0.0023	0.0263	0.0217	0.0319	0.077	0.0225	0.1092	0.0035
15	rs16961879	36164756	0.73	1.60031838062949	0.98	0.0568119256469769	1.07799030708574	0.196555111932767	0.0113	0.02	0.0256	0.0075	0.1318	0.0103	0.012	0.0677	0.0029	0.0908	0.1242	0.0222	0.005	0.1262	0.0233	0.0084	0.0082	0.0028	0.0023	0.0263	0.0217	0.0319	0.077	0.0225	0.1092	0.0035
15	rs75037506	36175182	0.73	1.60031838062949	0.98	0.0568119256469769	1.08232894150698	0.180979982509537	0.0113	0.0201	0.0256	0.0074	0.132	0.0102	0.0119	0.0675	0.0029	0.0907	0.1246	0.0221	0.005	0.1262	0.0232	0.0083	0.0081	0.0028	0.0023	0.0263	0.0217	0.0318	0.0774	0.0223	0.1091	0.0036
15	rs77614227	36181554	0.73	1.60031838062949	0.99	0.0473477484867341	1.08756225568684	0.154815099722716	0.0113	0.0203	0.0256	0.0073	0.1323	0.01	0.0117	0.068	0.0029	0.0905	0.1249	0.0219	0.005	0.1261	0.0231	0.0082	0.008	0.0028	0.0024	0.0264	0.0216	0.0318	0.078	0.0221	0.1086	0.0036
15	rs74008192	36193654	0.73	1.60031838062949	0.99	0.0473477484867341	1.25674981376509	0.118406938826225	0.0114	0.0206	0.0255	0.0072	0.1327	0.0099	0.0117	0.0681	0.003	0.09	0.1252	0.0218	0.0051	0.1261	0.0234	0.0074	0.0079	0.0028	0.0024	0.0265	0.0215	0.0321	0.0784	0.0222	0.1082	0.0037
15	rs7176578	36195957	0.73	1.60031838062949	0.99	0.0473477484867341	1.29930341778426	0.132575227842173	0.0114	0.0207	0.0255	0.0071	0.1328	0.0098	0.0116	0.0682	0.003	0.0899	0.1254	0.0217	0.0052	0.126	0.0234	0.0074	0.0078	0.0027	0.0024	0.0266	0.0215	0.0321	0.0785	0.0222	0.108	0.0037
15	rs12101336	36196137	0.73	1.60031838062949	0.99	0.0473477484867341	1.29977926935773	0.130142647632455	0.0114	0.0207	0.0255	0.0071	0.1327	0.0098	0.0116	0.0683	0.003	0.0896	0.1254	0.0217	0.0052	0.1261	0.0235	0.0074	0.0078	0.0027	0.0024	0.0267	0.0215	0.0321	0.0785	0.0222	0.108	0.0037
15	rs76065397	36196925	0.73	1.60031838062949	0.99	0.0473477484867341	1.29103422472903	0.121805125156117	0.0114	0.0207	0.0255	0.0071	0.1328	0.0098	0.0116	0.0683	0.0029	0.0896	0.1254	0.0217	0.0051	0.1262	0.0235	0.0074	0.0078	0.0027	0.0024	0.0267	0.0215	0.0321	0.0785	0.0222	0.108	0.0037
15	rs117324669	36206015	0.73	1.60031838062949	0.99	0.0473477484867341	1.26983627101805	0.120057941307694	0.0113	0.0208	0.0254	0.0071	0.1329	0.0098	0.0116	0.0684	0.003	0.0896	0.1259	0.0214	0.0052	0.1261	0.0235	0.0074	0.0078	0.0027	0.0024	0.0269	0.0213	0.032	0.0785	0.0222	0.1081	0.0037
15	rs789777	36217163	0.74	1.50704574407537	0.99	0.0473477484867341	1.26145118419094	0.121892733284845	0.0112	0.0209	0.0253	0.0069	0.1333	0.0096	0.0115	0.0685	0.003	0.0896	0.1268	0.0208	0.0052	0.1259	0.0234	0.0074	0.0077	0.0027	0.0024	0.0272	0.021	0.0318	0.0785	0.0221	0.1082	0.0037
15	rs78290698	36219385	0.74	1.50704574407537	0.99	0.0473477484867341	1.2468989048936	0.117714364705915	0.0112	0.0209	0.0253	0.0069	0.1334	0.0096	0.0114	0.0685	0.003	0.0895	0.127	0.0207	0.0052	0.1259	0.0234	0.0075	0.0076	0.0027	0.0024	0.0273	0.021	0.0318	0.0785	0.0221	0.1082	0.0037
15	rs789773	36220253	0.74	1.50704574407537	0.99	0.0473477484867341	1.2335309584248	0.111042965294375	0.0113	0.0209	0.0253	0.0069	0.1335	0.0096	0.0114	0.0685	0.003	0.0895	0.1271	0.0207	0.0052	0.1258	0.0234	0.0075	0.0076	0.0027	0.0024	0.0273	0.021	0.0317	0.0785	0.0221	0.1082	0.0037
15	rs117660780	36223927	0.74	1.50704574407537	0.99	0.0473477484867341	1.19671142358816	0.105183376293743	0.0113	0.0209	0.0253	0.0068	0.1335	0.0095	0.0114	0.0686	0.003	0.0895	0.1272	0.0206	0.0051	0.1258	0.0234	0.0075	0.0076	0.0027	0.0024	0.0273	0.0209	0.0317	0.0785	0.0221	0.1082	0.0037
15	rs117877467	36227490	0.74	1.50704574407537	0.99	0.0473477484867341	1.17594542003588	0.105680824592601	0.0114	0.0209	0.0252	0.0068	0.1336	0.0095	0.0114	0.0687	0.003	0.0896	0.1274	0.0205	0.0052	0.1257	0.0234	0.0075	0.0076	0.0028	0.0024	0.0274	0.0209	0.0317	0.0784	0.0221	0.1081	0.0037
15	rs28587809	36228770	0.74	1.50704574407537	0.99	0.0473477484867341	1.18245396441475	0.107679661383449	0.0114	0.021	0.0252	0.0068	0.1336	0.0095	0.0114	0.0687	0.003	0.0896	0.1274	0.0205	0.0052	0.1258	0.0234	0.0075	0.0076	0.0028	0.0024	0.0274	0.0209	0.0317	0.0784	0.0221	0.108	0.0037
15	rs2036814	36230452	0.76	1.33048581017907	0.99	0.0473477484867341	1.13927006565677	0.0544545243824186	0.0114	0.0223	0.0251	0.006	0.1371	0.0087	0.0108	0.0692	0.003	0.0878	0.1303	0.0201	0.0054	0.1237	0.0234	0.0071	0.007	0.0028	0.0026	0.0282	0.0204	0.03	0.0799	0.0219	0.1069	0.0038
15	rs2036816	36231023	0.77	1.24714921571202	0.99	0.0473477484867341	0.959475242857242	0.0490731513813373	0.0115	0.0231	0.0242	0.0058	0.1412	0.0079	0.0102	0.0705	0.0029	0.0876	0.1313	0.0194	0.0055	0.1229	0.0231	0.0069	0.0064	0.0028	0.0026	0.0278	0.02	0.0294	0.0803	0.0211	0.1065	0.004
15	rs16962033	36231401	0.78	1.16707263834179	0.99	0.0473477484867341	0.923891640176793	0.0465631767339599	0.0114	0.0234	0.0235	0.0057	0.1434	0.0074	0.0099	0.071	0.0028	0.0876	0.1322	0.0189	0.0053	0.1233	0.0227	0.0068	0.006	0.0028	0.0025	0.0276	0.0198	0.0292	0.0807	0.0207	0.1064	0.004
15	rs4281671	36233196	0.79	1.09022720934348	0.99	0.0473477484867341	0.92123505218205	0.0438235762824547	0.0114	0.0236	0.0232	0.0056	0.1446	0.007	0.0097	0.0714	0.0027	0.0877	0.1327	0.0185	0.0051	0.1238	0.0223	0.0067	0.0058	0.0027	0.0025	0.0275	0.0199	0.0292	0.0808	0.0205	0.1063	0.004
15	rs17532084	36236708	0.79	1.09022720934348	0.99	0.0473477484867341	0.922313906385001	0.0343351618345971	0.0114	0.0236	0.0231	0.0055	0.1449	0.0069	0.0096	0.0715	0.0027	0.0877	0.133	0.0185	0.0051	0.1239	0.0221	0.0067	0.0058	0.0027	0.0024	0.0274	0.0199	0.0292	0.0807	0.0204	0.1064	0.004
15	rs9672325	36238180	0.79	1.09022720934348	0.99	0.0473477484867341	0.934132538443441	0.0298928809364368	0.0114	0.0236	0.0231	0.0056	0.1449	0.0069	0.0096	0.0715	0.0027	0.0877	0.133	0.0186	0.0051	0.1239	0.0221	0.0067	0.0058	0.0027	0.0025	0.0274	0.0199	0.0291	0.0806	0.0204	0.1064	0.0041
15	rs35891934	36241334	0.79	1.09022720934348	0.99	0.0473477484867341	0.820313767689632	0.0420571097345026	0.0115	0.0239	0.0229	0.0055	0.1454	0.0067	0.0095	0.0719	0.0026	0.0875	0.1337	0.0186	0.005	0.1242	0.0216	0.0068	0.0058	0.0027	0.0025	0.0276	0.02	0.0278	0.0805	0.0202	0.1068	0.004
15	rs10851984	36243245	0.79	1.09022720934348	0.99	0.0473477484867341	0.794190940808144	0.048350110809401	0.0117	0.0241	0.0228	0.0055	0.1458	0.0066	0.0094	0.0721	0.0025	0.0874	0.1341	0.0186	0.005	0.1242	0.0214	0.0069	0.0058	0.0027	0.0025	0.0277	0.0201	0.027	0.0805	0.0201	0.1071	0.004
15	rs10851985	36243255	0.79	1.09022720934348	0.99	0.0473477484867341	0.773664261427992	0.0485906013625322	0.0117	0.0241	0.0227	0.0054	0.1459	0.0066	0.0094	0.0721	0.0025	0.0874	0.1341	0.0186	0.005	0.1242	0.0213	0.0069	0.0058	0.0027	0.0025	0.0277	0.0201	0.027	0.0806	0.0201	0.1071	0.0039
15	rs17532319	36243624	0.8	1.01658215824445	0.99	0.0473477484867341	0.732338881788402	0.0499226334494273	0.0117	0.0241	0.0227	0.0055	0.1461	0.0066	0.0093	0.0721	0.0025	0.0873	0.1342	0.0186	0.005	0.1242	0.0212	0.0069	0.0057	0.0027	0.0025	0.0276	0.0201	0.0269	0.0805	0.0201	0.1072	0.0039
15	rs11638084	36245126	0.8	1.01658215824445	0.99	0.0473477484867341	0.686163301793846	0.0583060569503148	0.0117	0.0242	0.0226	0.0055	0.1467	0.0065	0.0093	0.072	0.0024	0.0869	0.1348	0.0185	0.0051	0.124	0.0209	0.0069	0.0058	0.0028	0.0025	0.0277	0.0201	0.0267	0.0806	0.02	0.107	0.0039
15	rs58205014	36248325	0.8	1.01658215824445	0.99	0.0473477484867341	0.598378609958516	0.0642925244573774	0.0116	0.0237	0.0217	0.0054	0.1478	0.0063	0.009	0.0723	0.0024	0.087	0.1366	0.0181	0.005	0.124	0.0203	0.0067	0.0057	0.0027	0.0025	0.0274	0.0205	0.0267	0.0814	0.0199	0.1065	0.0039
15	rs28376910	36249148	0.8	1.01658215824445	0.98	0.0568119256469769	0.603053816410881	0.0671703131928342	0.0116	0.0235	0.0216	0.0055	0.148	0.0062	0.009	0.0724	0.0024	0.087	0.1367	0.018	0.0049	0.1241	0.0201	0.0067	0.0056	0.0027	0.0025	0.0273	0.0205	0.0267	0.0815	0.0199	0.1066	0.0039
15	rs16954314	36249846	0.8	1.01658215824445	0.98	0.0568119256469769	0.549190571191172	0.0657933448479825	0.0116	0.0235	0.0216	0.0055	0.148	0.0063	0.0089	0.0726	0.0024	0.0869	0.1367	0.018	0.005	0.124	0.0202	0.0067	0.0056	0.0027	0.0025	0.0273	0.0205	0.0268	0.0814	0.0199	0.1066	0.0039
15	rs1397256	36251687	0.8	1.01658215824445	0.97	0.0677063307338505	0.476105886399492	0.0587627352439238	0.0115	0.0236	0.0216	0.0056	0.1478	0.0064	0.0087	0.0726	0.0024	0.0868	0.1367	0.018	0.0051	0.1241	0.0203	0.0064	0.0056	0.0028	0.0025	0.0273	0.0204	0.0271	0.0813	0.0199	0.1067	0.0039
15	rs117368750	36253290	0.81	0.946104684087093	0.97	0.0677063307338505	0.426567737575362	0.0766992598697295	0.0115	0.0237	0.0212	0.0061	0.147	0.0066	0.0085	0.0733	0.0024	0.0871	0.1356	0.0179	0.0054	0.1253	0.0201	0.0064	0.0058	0.0028	0.0024	0.0278	0.0203	0.0274	0.0807	0.0195	0.1064	0.004
15	rs9806611	36253733	0.81	0.946104684087093	0.97	0.0677063307338505	0.428612411140697	0.0891325942349568	0.0114	0.0238	0.0211	0.0062	0.1473	0.0067	0.0084	0.0735	0.0024	0.0872	0.1353	0.0178	0.0055	0.1257	0.02	0.0064	0.0058	0.0028	0.0023	0.0278	0.0203	0.0272	0.0805	0.0194	0.1063	0.0041
15	rs1510380	36253923	0.82	0.87875982057053	0.97	0.0677063307338505	0.418322054566109	0.101645008448666	0.0114	0.0238	0.0209	0.0064	0.1473	0.0068	0.0082	0.0736	0.0023	0.0873	0.1352	0.0177	0.0057	0.1261	0.0199	0.0064	0.0059	0.0028	0.0023	0.0281	0.0202	0.0273	0.0801	0.019	0.1061	0.0041
15	rs16962102	36257150	0.85	0.695135765909148	0.97	0.0677063307338505	0.124335917852506	0.188200686942018	0.0104	0.0231	0.0194	0.0063	0.1475	0.0063	0.0065	0.0757	0.0017	0.0895	0.1339	0.0168	0.0046	0.1304	0.0193	0.006	0.0063	0.0028	0.0015	0.0323	0.0198	0.0291	0.0804	0.0167	0.1054	0.0034
15	rs76105870	36257236	0.85	0.695135765909148	0.97	0.0677063307338505	0.124247552244322	0.184019178065033	0.0104	0.0231	0.0194	0.0063	0.1475	0.0063	0.0065	0.0757	0.0017	0.0895	0.1339	0.0168	0.0046	0.1304	0.0193	0.006	0.0063	0.0028	0.0015	0.0323	0.0198	0.0291	0.0804	0.0167	0.1054	0.0034
15	rs17616971	36260238	0.85	0.695135765909148	0.97	0.0677063307338505	0.12363006281354	0.170382409101083	0.0104	0.0231	0.0193	0.0062	0.1476	0.0063	0.0065	0.0758	0.0017	0.0896	0.1339	0.0168	0.0045	0.1305	0.0193	0.006	0.0063	0.0027	0.0015	0.0324	0.0199	0.0291	0.0804	0.0166	0.1054	0.0034
15	rs17617168	36265726	0.85	0.695135765909148	0.97	0.0677063307338505	0.122284005899151	0.155485078419996	0.0104	0.0231	0.0201	0.0062	0.1481	0.0063	0.0064	0.0769	0.0016	0.0897	0.1327	0.0168	0.0045	0.131	0.0193	0.0061	0.0063	0.0027	0.0015	0.0324	0.0198	0.0291	0.0803	0.0165	0.104	0.0033
15	rs75660897	36266758	0.85	0.695135765909148	0.97	0.0677063307338505	0.120281740145699	0.156252030030194	0.0103	0.023	0.0201	0.0062	0.1481	0.0063	0.0064	0.0769	0.0016	0.0898	0.1327	0.0168	0.0045	0.131	0.0193	0.0061	0.0063	0.0027	0.0015	0.0324	0.0198	0.0291	0.0803	0.0165	0.104	0.0033
15	rs17533206	36274237	0.85	0.695135765909148	0.94	0.110289943288055	0.11571631519558	0.15663600949477	0.0103	0.023	0.0201	0.0062	0.1481	0.0063	0.0064	0.077	0.0016	0.0898	0.1327	0.0168	0.0044	0.1311	0.0193	0.0061	0.0063	0.0027	0.0015	0.0325	0.0198	0.0291	0.0803	0.0165	0.1039	0.0033
15	rs16962182	36276700	0.85	0.695135765909148	0.94	0.110289943288055	0.111148818574497	0.152335667449292	0.0103	0.0229	0.02	0.0062	0.1482	0.0063	0.0064	0.0771	0.0016	0.0899	0.1326	0.0169	0.0044	0.1312	0.0193	0.0061	0.0063	0.0026	0.0015	0.0325	0.0198	0.0291	0.0803	0.0165	0.1039	0.0033
15	rs1995879	36277235	0.85	0.695135765909148	0.93	0.128223312274834	0.136336448819972	0.179366206051201	0.0102	0.0226	0.02	0.0062	0.1483	0.0063	0.0063	0.0779	0.0015	0.0904	0.1325	0.0166	0.0045	0.132	0.0192	0.0062	0.0063	0.0025	0.0014	0.0328	0.0199	0.0292	0.0801	0.0159	0.1035	0.0031
15	rs4923705	36293605	0.87	0.587631181685492	0.93	0.128223312274834	0.11065439755998	0.281998811628189	0.0102	0.0223	0.0192	0.0061	0.15	0.0059	0.0053	0.0765	0.0012	0.0937	0.1322	0.0157	0.0043	0.1366	0.0181	0.006	0.0063	0.002	0.0011	0.0339	0.0202	0.0278	0.0789	0.0151	0.1038	0.0026
15	rs77740938	36307115	0.87	0.587631181685492	0.93	0.128223312274834	0.1201951425807	0.27908610919341	0.0102	0.0223	0.0192	0.0061	0.1501	0.0059	0.0053	0.0765	0.0012	0.0938	0.1321	0.0157	0.0042	0.1371	0.0181	0.006	0.0063	0.002	0.0011	0.034	0.0202	0.0278	0.0787	0.015	0.1039	0.0026
15	rs75866666	36310703	0.87	0.587631181685492	0.93	0.128223312274834	0.120975892625724	0.276646627252981	0.0102	0.0223	0.0192	0.0061	0.1502	0.0059	0.0053	0.0765	0.0012	0.0938	0.1321	0.0157	0.0042	0.1371	0.0181	0.006	0.0063	0.002	0.0011	0.034	0.0202	0.0278	0.0787	0.015	0.1039	0.0026
15	rs10520045	36313965	0.87	0.587631181685492	0.93	0.128223312274834	0.11875745730914	0.275603154425905	0.0102	0.0223	0.0192	0.0061	0.1502	0.0059	0.0053	0.0764	0.0012	0.0938	0.1321	0.0157	0.0042	0.1371	0.0181	0.006	0.0063	0.002	0.0011	0.034	0.0202	0.0278	0.0787	0.015	0.1038	0.0026
15	rs74413787	36314773	0.87	0.587631181685492	0.93	0.128223312274834	0.11875745730914	0.269367963346765	0.0102	0.0223	0.0192	0.0061	0.1503	0.0059	0.0053	0.0764	0.0012	0.0938	0.1321	0.0157	0.0042	0.1372	0.0181	0.006	0.0063	0.002	0.0011	0.034	0.0201	0.0279	0.0787	0.015	0.1038	0.0026
15	rs4924041	36323418	0.87	0.587631181685492	0.93	0.128223312274834	0.0869668243518729	0.261579556420856	0.0101	0.0224	0.0191	0.0061	0.1507	0.0058	0.0053	0.0764	0.0012	0.0937	0.1327	0.0157	0.0042	0.1373	0.0181	0.006	0.0063	0.002	0.0011	0.034	0.0201	0.0281	0.0781	0.015	0.1036	0.0023
15	rs4502172	36327528	0.88	0.538208189821859	0.93	0.128223312274834	0.0876525331945912	0.265006842170924	0.0101	0.0225	0.0189	0.006	0.1505	0.0057	0.0051	0.0765	0.0012	0.0939	0.1333	0.0152	0.0042	0.1374	0.018	0.0058	0.0063	0.002	0.0011	0.0342	0.0201	0.0286	0.0781	0.0149	0.1038	0.0022
15	rs17619619	36332361	0.88	0.538208189821859	0.93	0.128223312274834	0.0867547138904669	0.251269512319485	0.01	0.0225	0.0188	0.0059	0.1507	0.0056	0.005	0.0765	0.0012	0.094	0.1334	0.0151	0.0042	0.1373	0.0181	0.0058	0.0063	0.002	0.0011	0.0342	0.0201	0.0286	0.0784	0.0149	0.1037	0.0022
15	rs9920756	36332806	0.88	0.538208189821859	0.93	0.128223312274834	0.0903813111197605	0.23998130709183	0.01	0.0225	0.0188	0.0059	0.1506	0.0056	0.005	0.0765	0.0012	0.094	0.1334	0.0151	0.0043	0.1373	0.0181	0.0058	0.0063	0.002	0.0011	0.0342	0.0201	0.0286	0.0784	0.0149	0.1037	0.0022
15	rs76190576	36338602	0.88	0.538208189821859	0.93	0.128223312274834	0.082581496352284	0.246667283478896	0.01	0.0225	0.0188	0.0059	0.1506	0.0055	0.0051	0.0764	0.0012	0.094	0.1334	0.0151	0.0043	0.1371	0.0182	0.0057	0.0063	0.0021	0.0012	0.0342	0.0201	0.0285	0.0786	0.015	0.1036	0.0022
15	rs66882933	36346247	0.88	0.538208189821859	0.93	0.128223312274834	0.0774828966997719	0.214266761911741	0.01	0.0225	0.0189	0.006	0.1507	0.0054	0.005	0.0765	0.0012	0.0939	0.1336	0.0151	0.0043	0.1368	0.0187	0.0059	0.0063	0.0021	0.0012	0.0339	0.02	0.0285	0.0788	0.0152	0.1027	0.0022
15	rs12908175	36349742	0.89	0.491600132839596	0.93	0.128223312274834	0.058078598606914	0.199053962880584	0.01	0.0224	0.0189	0.006	0.1519	0.0054	0.0051	0.0765	0.0012	0.0936	0.1338	0.015	0.0042	0.1361	0.0191	0.0062	0.0062	0.0022	0.0013	0.0337	0.02	0.0286	0.0784	0.0155	0.1019	0.0022
15	rs1898036	36349846	0.89	0.491600132839596	0.93	0.128223312274834	0.0558757898768871	0.196555111932767	0.0099	0.0224	0.0189	0.006	0.152	0.0054	0.0051	0.0765	0.0012	0.0935	0.1338	0.015	0.0041	0.136	0.0192	0.0062	0.0062	0.0022	0.0013	0.0337	0.02	0.0287	0.0784	0.0155	0.1018	0.0022
15	rs809325	36350317	0.89	0.491600132839596	0.93	0.128223312274834	0.0367265413559303	0.191177626640573	0.0097	0.022	0.0189	0.0057	0.1538	0.005	0.0052	0.0766	0.0012	0.0942	0.1345	0.0149	0.0037	0.1354	0.0192	0.0062	0.0061	0.0023	0.0013	0.0334	0.02	0.0287	0.0781	0.0154	0.1019	0.002
15	rs72715504	36365452	0.91	0.406594937265203	0.93	0.128223312274834	0.049849070416293	0.21309159484377	0.0093	0.0211	0.0189	0.0057	0.1622	0.005	0.0049	0.0757	0.0012	0.0926	0.1351	0.0148	0.0035	0.1348	0.0196	0.0059	0.006	0.0024	0.0013	0.0323	0.0195	0.0291	0.0772	0.0154	0.1004	0.0012
15	rs812584	36366222	0.91	0.406594937265203	0.93	0.128223312274834	0.0483256744680568	0.207882820614509	0.0093	0.0211	0.0189	0.0057	0.1622	0.005	0.0049	0.0757	0.0012	0.0926	0.1351	0.0148	0.0035	0.1347	0.0196	0.0059	0.006	0.0024	0.0013	0.0323	0.0195	0.0291	0.0772	0.0154	0.1003	0.0012
15	rs1369591	36382471	0.91	0.406594937265203	0.93	0.128223312274834	0.0479258796533764	0.190354815795888	0.0094	0.0211	0.0189	0.0057	0.1625	0.005	0.0049	0.0755	0.0012	0.0928	0.1351	0.0148	0.0035	0.1347	0.0197	0.0059	0.006	0.0025	0.0013	0.0322	0.0195	0.0291	0.0771	0.0155	0.1002	0.0012
15	rs12324269	36392159	0.91	0.406594937265203	0.93	0.128223312274834	0.0477029752188992	0.183714477515558	0.0094	0.0211	0.0189	0.0057	0.1626	0.005	0.0049	0.0753	0.0013	0.0928	0.1351	0.0148	0.0035	0.1347	0.0197	0.0059	0.006	0.0025	0.0014	0.0322	0.0195	0.0292	0.0771	0.0155	0.1001	0.0012
15	rs115061595	36400774	0.91	0.406594937265203	0.93	0.128223312274834	0.046411481323315	0.186973510486135	0.0094	0.021	0.0189	0.0057	0.1629	0.0051	0.005	0.0752	0.0013	0.0931	0.1349	0.0148	0.0035	0.1344	0.0198	0.006	0.0061	0.0025	0.0014	0.0321	0.0194	0.0292	0.077	0.0155	0.1002	0.0013
15	rs11638159	36401192	0.91	0.406594937265203	0.93	0.128223312274834	0.0466302804873109	0.186769247482587	0.0094	0.021	0.0189	0.0057	0.1629	0.0051	0.005	0.0752	0.0013	0.0931	0.1349	0.0148	0.0035	0.1344	0.0198	0.006	0.006	0.0025	0.0014	0.0321	0.0194	0.0293	0.077	0.0155	0.1002	0.0013
15	rs117340151	36403497	0.91	0.406594937265203	0.93	0.128223312274834	0.0459914816944197	0.187075670563443	0.0094	0.021	0.0189	0.0057	0.1629	0.0051	0.005	0.0752	0.0013	0.0931	0.1349	0.0148	0.0035	0.1344	0.0198	0.006	0.006	0.0025	0.0014	0.0321	0.0194	0.0293	0.077	0.0154	0.1002	0.0013
15	rs11073150	36403861	0.91	0.406594937265203	0.93	0.128223312274834	0.0455894852061881	0.186871369457238	0.0094	0.021	0.0189	0.0057	0.1629	0.0051	0.005	0.0751	0.0013	0.0931	0.135	0.0148	0.0035	0.1344	0.0198	0.006	0.0061	0.0025	0.0014	0.0321	0.0194	0.0293	0.077	0.0154	0.1002	0.0013
15	rs12592768	36408810	0.91	0.406594937265203	0.93	0.128223312274834	0.0452818876563911	0.186462995942521	0.0094	0.021	0.0188	0.0058	0.163	0.0051	0.005	0.0751	0.0013	0.093	0.135	0.0148	0.0034	0.1344	0.0198	0.006	0.0061	0.0025	0.0014	0.0321	0.0194	0.0293	0.0769	0.0154	0.1002	0.0013
15	rs11637427	36417486	0.91	0.406594937265203	0.93	0.128223312274834	0.0454201312919698	0.195206015803662	0.0094	0.0209	0.0187	0.0058	0.1631	0.0051	0.005	0.075	0.0013	0.093	0.135	0.0148	0.0034	0.1345	0.0198	0.006	0.0061	0.0025	0.0014	0.0321	0.0193	0.0293	0.0768	0.0154	0.1003	0.0013
15	rs16962582	36418389	0.91	0.406594937265203	0.92	0.14824156235026	0.0445190787946985	0.195724527824818	0.0095	0.0209	0.0187	0.0058	0.1631	0.0051	0.005	0.075	0.0013	0.0929	0.135	0.0148	0.0034	0.1345	0.0198	0.006	0.006	0.0025	0.0014	0.0321	0.0193	0.0293	0.0768	0.0154	0.1003	0.0013
15	rs1008005	36420324	0.91	0.406594937265203	0.92	0.14824156235026	0.0451439305606424	0.20124914548629	0.0095	0.0209	0.0187	0.0058	0.1632	0.0051	0.005	0.075	0.0013	0.0929	0.135	0.0148	0.0034	0.1344	0.0198	0.006	0.006	0.0025	0.0013	0.0321	0.0193	0.0293	0.0767	0.0154	0.1003	0.0013
15	rs75427365	36426255	0.93	0.332112317682009	0.92	0.14824156235026	0.044792673723916	0.195932062599051	0.0096	0.0203	0.019	0.0059	0.1659	0.0053	0.0053	0.0727	0.0017	0.0932	0.1345	0.0151	0.0036	0.1326	0.0195	0.0061	0.0063	0.0025	0.0015	0.0313	0.0189	0.03	0.0758	0.0156	0.1015	0.0015
15	rs117001620	36435611	0.95	0.267590046340022	0.92	0.14824156235026	0.0134458943180132	0.152525884493987	0.0101	0.0195	0.0191	0.0052	0.172	0.0054	0.0052	0.0683	0.002	0.0934	0.1353	0.0159	0.0039	0.1286	0.0187	0.0053	0.0058	0.0027	0.0016	0.0299	0.0182	0.0305	0.0742	0.0182	0.1039	0.0021
15	rs76970707	36438345	0.95	0.267590046340022	0.93	0.128223312274834	0.013311007108621	0.153955216378419	0.0101	0.0195	0.0191	0.0052	0.172	0.0054	0.0052	0.0683	0.002	0.0934	0.1354	0.0159	0.0039	0.1285	0.0187	0.0053	0.0058	0.0027	0.0016	0.0299	0.0182	0.0305	0.0742	0.0182	0.1039	0.0021
15	rs149581125	36441054	0.95	0.267590046340022	0.92	0.14824156235026	0.0132662693693349	0.156252030030194	0.0101	0.0195	0.0191	0.0052	0.172	0.0054	0.0052	0.0682	0.002	0.0934	0.1354	0.0159	0.0039	0.1285	0.0187	0.0053	0.0058	0.0027	0.0016	0.0299	0.0182	0.0305	0.0742	0.0182	0.1039	0.0021
15	rs74816854	36450808	0.95	0.267590046340022	0.92	0.14824156235026	0.0124678016184487	0.157212607074504	0.0101	0.0194	0.0192	0.0052	0.1724	0.0054	0.0052	0.0681	0.0021	0.0934	0.1354	0.016	0.0039	0.1283	0.0186	0.0053	0.0057	0.0027	0.0016	0.0299	0.0182	0.0305	0.0742	0.0184	0.104	0.0022
15	rs1012168	36452658	0.95	0.267590046340022	0.92	0.14824156235026	0.0127009950779859	0.147420018860271	0.0101	0.0194	0.0192	0.0052	0.1724	0.0054	0.0052	0.0681	0.0021	0.0934	0.1354	0.016	0.0039	0.1283	0.0186	0.0053	0.0057	0.0027	0.0016	0.0299	0.0182	0.0305	0.0742	0.0184	0.104	0.0022
15	rs12908542	36452931	0.95	0.267590046340022	0.92	0.14824156235026	0.0128312537512433	0.147420018860271	0.0101	0.0194	0.0192	0.0052	0.1725	0.0054	0.0052	0.0681	0.0021	0.0934	0.1354	0.016	0.0039	0.1283	0.0186	0.0053	0.0057	0.0027	0.0016	0.0298	0.0182	0.0305	0.0742	0.0184	0.104	0.0022
15	rs1347451	36454505	0.95	0.267590046340022	0.92	0.14824156235026	0.0125410931491143	0.143492290886994	0.01	0.0194	0.0192	0.0052	0.1725	0.0054	0.0052	0.068	0.002	0.0934	0.1354	0.016	0.0039	0.1282	0.0187	0.0053	0.0057	0.0027	0.0016	0.0298	0.0182	0.0306	0.0742	0.0184	0.104	0.0021
15	rs1347453	36462468	0.95	0.267590046340022	0.92	0.14824156235026	0.0129499633037009	0.153382911667187	0.0099	0.0194	0.019	0.0052	0.1727	0.0054	0.0052	0.0681	0.002	0.0935	0.1354	0.016	0.0039	0.1281	0.0187	0.0053	0.0058	0.0027	0.0016	0.0297	0.0182	0.0305	0.074	0.0184	0.104	0.0022
15	rs8032754	36464021	0.95	0.267590046340022	0.92	0.14824156235026	0.0129750587868144	0.155293550685093	0.0099	0.0194	0.019	0.0052	0.1727	0.0054	0.0053	0.0681	0.0021	0.0936	0.1354	0.016	0.0039	0.1281	0.0187	0.0053	0.0058	0.0028	0.0016	0.0297	0.0182	0.0305	0.0741	0.0184	0.104	0.0022
15	rs17697225	36474180	0.95	0.267590046340022	0.91	0.170469891558667	0.0135753013571748	0.152050501280167	0.01	0.0194	0.0189	0.0053	0.1727	0.0055	0.0053	0.0681	0.0021	0.0936	0.1354	0.016	0.0039	0.1279	0.0188	0.0053	0.0057	0.0028	0.0017	0.0297	0.0182	0.0304	0.0741	0.0184	0.1041	0.0022
15	rs11633064	36480463	0.95	0.267590046340022	0.91	0.170469891558667	0.0139227082126862	0.146762737124502	0.01	0.0194	0.0189	0.0052	0.1728	0.0055	0.0053	0.0682	0.0021	0.0936	0.1354	0.016	0.004	0.1277	0.0188	0.0052	0.0057	0.0028	0.0017	0.0297	0.0182	0.0303	0.074	0.0184	0.1041	0.0022
15	rs10518862	36508793	0.95	0.267590046340022	0.92	0.14824156235026	0.0134394481500072	0.140248667790305	0.01	0.0203	0.0187	0.0051	0.1738	0.0055	0.0052	0.0684	0.0021	0.0933	0.1356	0.0157	0.0042	0.1266	0.019	0.0051	0.0057	0.0028	0.0017	0.0296	0.018	0.0297	0.0741	0.0185	0.1042	0.0023
15	rs16962705	36510176	0.95	0.267590046340022	0.92	0.14824156235026	0.0137777094639006	0.133933836573593	0.01	0.0204	0.0187	0.0051	0.1739	0.0055	0.0052	0.0684	0.0021	0.0933	0.1356	0.0157	0.0042	0.1265	0.019	0.0051	0.0057	0.0028	0.0017	0.0296	0.0179	0.0297	0.0741	0.0185	0.1042	0.0024
15	rs72717561	36523625	0.96	0.238871757466757	0.92	0.14824156235026	0.0176268852103175	0.144890643703438	0.0096	0.02	0.0187	0.0052	0.1741	0.0055	0.0053	0.0679	0.0022	0.0938	0.1356	0.0158	0.0043	0.126	0.0191	0.0051	0.0058	0.0028	0.0017	0.0295	0.0179	0.0296	0.0742	0.0187	0.1046	0.0024
15	rs34712712	36524546	0.96	0.238871757466757	0.91	0.170469891558667	0.0179598401560744	0.144703912858457	0.0096	0.02	0.0187	0.0052	0.1741	0.0055	0.0053	0.0679	0.0022	0.0938	0.1356	0.0158	0.0043	0.1259	0.0191	0.0051	0.0057	0.0028	0.0017	0.0295	0.0179	0.0296	0.0742	0.0187	0.1046	0.0024
15	rs11073158	36527559	0.96	0.238871757466757	0.91	0.170469891558667	0.0178562955238552	0.147796083879791	0.0097	0.02	0.0187	0.0052	0.1741	0.0055	0.0053	0.0679	0.0022	0.0937	0.1355	0.0159	0.0043	0.1262	0.0191	0.005	0.0057	0.0028	0.0017	0.0294	0.0179	0.0295	0.0743	0.0187	0.1045	0.0024
15	rs117237330	36528172	0.96	0.238871757466757	0.91	0.170469891558667	0.01817629562064	0.147326056600099	0.0097	0.02	0.0186	0.0052	0.1742	0.0055	0.0053	0.0679	0.0023	0.0937	0.1355	0.0159	0.0043	0.1262	0.0192	0.005	0.0057	0.0028	0.0017	0.0294	0.0179	0.0295	0.0742	0.0188	0.1044	0.0025
15	rs17698135	36530775	0.96	0.238871757466757	0.91	0.170469891558667	0.0198393993541814	0.139142797431966	0.0097	0.02	0.0185	0.0052	0.1746	0.0055	0.0053	0.068	0.0024	0.0934	0.1351	0.0159	0.0042	0.1265	0.0192	0.005	0.0057	0.0028	0.0019	0.0294	0.0179	0.0293	0.0738	0.0191	0.1041	0.0026
15	rs2471672	36531651	0.96	0.238871757466757	0.91	0.170469891558667	0.0200115805209818	0.140248667790305	0.0097	0.02	0.0185	0.0052	0.1748	0.0055	0.0053	0.0679	0.0024	0.0934	0.1351	0.0159	0.0042	0.1265	0.0192	0.005	0.0057	0.0028	0.0019	0.0294	0.0179	0.0293	0.0737	0.0191	0.104	0.0026
15	rs10518864	36538921	0.96	0.238871757466757	0.9	0.195029827813683	0.0197537133325068	0.160106858438354	0.0097	0.02	0.0185	0.0052	0.1748	0.0055	0.0053	0.0677	0.0024	0.0936	0.1352	0.0159	0.0042	0.1264	0.0192	0.0051	0.0057	0.0027	0.0019	0.0294	0.0178	0.0293	0.0737	0.0191	0.1042	0.0026
15	rs12911532	36545501	0.96	0.238871757466757	0.9	0.195029827813683	0.0218578503258504	0.173757448789393	0.0097	0.0199	0.0184	0.0052	0.1749	0.0055	0.0053	0.0674	0.0024	0.094	0.1352	0.0159	0.0042	0.1261	0.019	0.0051	0.0058	0.0026	0.0019	0.0293	0.0178	0.0292	0.0738	0.0191	0.1047	0.0026
15	rs72717581	36546506	0.96	0.238871757466757	0.9	0.195029827813683	0.0219500447046945	0.175353651080667	0.0097	0.0199	0.0184	0.0052	0.1749	0.0055	0.0053	0.0674	0.0024	0.0941	0.1352	0.0159	0.0042	0.1261	0.019	0.0051	0.0058	0.0026	0.0019	0.0293	0.0178	0.0292	0.0738	0.0191	0.1047	0.0026
15	rs78715603	36546654	0.96	0.238871757466757	0.9	0.195029827813683	0.0219685171752525	0.177556673590992	0.0097	0.0199	0.0184	0.0052	0.1748	0.0055	0.0053	0.0674	0.0024	0.0941	0.1352	0.0159	0.0042	0.1261	0.019	0.0051	0.0058	0.0026	0.0019	0.0293	0.0178	0.0292	0.0738	0.0191	0.1047	0.0026
15	rs117040525	36563570	0.96	0.238871757466757	0.9	0.195029827813683	0.0262585086477523	0.199367065289006	0.0096	0.0198	0.0183	0.0053	0.1747	0.0056	0.0054	0.0672	0.0024	0.0944	0.1355	0.0159	0.0043	0.1256	0.0189	0.0051	0.0058	0.0026	0.0019	0.0293	0.0178	0.029	0.0738	0.019	0.105	0.0026
15	rs11636603	36566110	0.96	0.238871757466757	0.9	0.195029827813683	0.0261013661997121	0.196866886639905	0.0096	0.0198	0.0183	0.0053	0.1747	0.0056	0.0054	0.0672	0.0024	0.0944	0.1355	0.0159	0.0043	0.1255	0.0189	0.0051	0.0058	0.0026	0.0019	0.0293	0.0178	0.029	0.0738	0.019	0.1051	0.0026
15	rs76703415	36569756	0.96	0.238871757466757	0.9	0.195029827813683	0.0259657187513382	0.201458631404874	0.0096	0.0198	0.0183	0.0052	0.1747	0.0056	0.0054	0.0673	0.0024	0.0945	0.1355	0.016	0.0043	0.1255	0.0189	0.0052	0.0058	0.0025	0.0019	0.0292	0.0177	0.029	0.0738	0.019	0.1051	0.0026
15	rs11638711	36572148	0.96	0.238871757466757	0.9	0.195029827813683	0.0257062710844935	0.205874635080142	0.0096	0.0198	0.0183	0.0052	0.1746	0.0056	0.0054	0.0673	0.0024	0.0946	0.1355	0.016	0.0042	0.1255	0.0189	0.0052	0.0058	0.0025	0.0019	0.0292	0.0177	0.029	0.0738	0.019	0.105	0.0026
15	rs78494745	36572573	0.96	0.238871757466757	0.9	0.195029827813683	0.0259969773350258	0.209897476102261	0.0096	0.0198	0.0183	0.0052	0.1746	0.0056	0.0054	0.0673	0.0024	0.0946	0.1355	0.016	0.0042	0.1255	0.0189	0.0052	0.0058	0.0025	0.0019	0.0292	0.0177	0.029	0.0738	0.019	0.105	0.0026
15	rs184333322	36574083	0.96	0.238871757466757	0.9	0.195029827813683	0.0276596107656741	0.241980939028418	0.0096	0.0198	0.0183	0.0052	0.1746	0.0056	0.0054	0.0673	0.0024	0.0946	0.1355	0.016	0.0042	0.1255	0.0189	0.0052	0.0058	0.0025	0.0019	0.0292	0.0177	0.029	0.0738	0.019	0.105	0.0026
15	rs1400897	36583847	0.99	0.165875049708709	0.9	0.195029827813683	0.0407648101529299	0.245660658319526	0.0093	0.0203	0.0188	0.0056	0.172	0.0058	0.0058	0.063	0.0028	0.0976	0.1364	0.017	0.0048	0.1215	0.0194	0.0056	0.006	0.0022	0.002	0.0295	0.0175	0.0282	0.0732	0.022	0.1054	0.0031
15	rs2459768	36584531	1	0.145626599290586	0.9	0.195029827813683	0.0476553014722804	0.315841344010582	0.0094	0.0205	0.0187	0.0056	0.1722	0.0058	0.0057	0.0616	0.0028	0.0987	0.1364	0.0174	0.0049	0.1206	0.0198	0.0056	0.006	0.0023	0.0019	0.0294	0.0168	0.0277	0.073	0.0228	0.1057	0.0032
15	rs7177838	36586291	1	0.145626599290586	0.9	0.195029827813683	0.0548566769966775	0.41586638861784	0.0095	0.0208	0.0187	0.0057	0.1725	0.0059	0.0057	0.0607	0.0027	0.0998	0.1362	0.0179	0.0049	0.1197	0.02	0.0056	0.0062	0.0023	0.0019	0.0294	0.0162	0.0273	0.0728	0.0235	0.1056	0.0032
15	rs17642489	36586989	1.01	0.127260826833158	0.9	0.195029827813683	0.0560527656835669	0.430162271218528	0.0095	0.0208	0.0186	0.0057	0.1729	0.0059	0.0057	0.06	0.0027	0.1003	0.1358	0.018	0.0049	0.1194	0.0201	0.0056	0.0062	0.0023	0.0019	0.0294	0.0163	0.0273	0.0729	0.0235	0.1059	0.0032
15	rs8038847	36589264	1.01	0.127260826833158	0.9	0.195029827813683	0.0503584828490156	0.44272709247883	0.0095	0.021	0.0186	0.0057	0.1729	0.006	0.0057	0.0598	0.0027	0.1004	0.1361	0.0182	0.0049	0.1189	0.0206	0.0056	0.0062	0.0023	0.0018	0.0294	0.0161	0.0271	0.0725	0.0237	0.106	0.0031
15	rs77830138	36589273	1.01	0.127260826833158	0.9	0.195029827813683	0.050507031013448	0.446182630966478	0.0095	0.021	0.0186	0.0057	0.1729	0.006	0.0057	0.0598	0.0027	0.1004	0.1361	0.0182	0.0049	0.1189	0.0205	0.0056	0.0062	0.0023	0.0018	0.0294	0.0161	0.0271	0.0725	0.0237	0.106	0.0031
15	rs62003885	36590868	1.01	0.127260826833158	0.9	0.195029827813683	0.0518740759584134	0.495013734520578	0.0094	0.021	0.0186	0.0057	0.173	0.006	0.0057	0.0597	0.0027	0.1005	0.1361	0.0182	0.0048	0.1188	0.0206	0.0056	0.0062	0.0023	0.0018	0.0294	0.0161	0.0271	0.0723	0.0237	0.1061	0.0031
15	rs12908552	36592699	1.01	0.127260826833158	0.9	0.195029827813683	0.0549440386945847	0.523096360519888	0.0094	0.021	0.0185	0.0057	0.1731	0.006	0.0057	0.0596	0.0026	0.1007	0.1361	0.0182	0.0048	0.1186	0.0207	0.0056	0.0062	0.0023	0.0017	0.0294	0.0161	0.0271	0.0721	0.024	0.1062	0.0031
15	rs10518869	36594667	1.01	0.127260826833158	0.9	0.195029827813683	0.049505965734464	0.568903781967514	0.0094	0.021	0.0185	0.0057	0.1732	0.006	0.0057	0.0595	0.0025	0.1008	0.136	0.0183	0.0048	0.1186	0.0207	0.0056	0.0062	0.0023	0.0017	0.0294	0.0161	0.0271	0.0719	0.024	0.1062	0.0031
15	rs12591719	36600570	1.02	0.110678017971113	0.9	0.195029827813683	0.0677447250171315	0.597519306331917	0.0099	0.0213	0.0179	0.0056	0.1745	0.0061	0.0059	0.0567	0.0024	0.1017	0.1362	0.0191	0.0045	0.1165	0.0222	0.0061	0.006	0.0021	0.0016	0.0292	0.0158	0.0262	0.0722	0.0253	0.1065	0.0031
15	rs34896780	36605319	1.03	0.0957762513390589	0.9	0.195029827813683	0.0865664477445525	0.623137288022792	0.01	0.0215	0.0178	0.0056	0.1745	0.0061	0.0059	0.0559	0.0023	0.1019	0.1359	0.0193	0.0044	0.1158	0.0227	0.0062	0.0059	0.0022	0.0017	0.0291	0.0158	0.0259	0.0722	0.0258	0.1071	0.0032
15	rs1517873	36605335	1.03	0.0957762513390589	0.89	0.222038712392691	0.0867076229619077	0.618224365714736	0.01	0.0215	0.0178	0.0056	0.1745	0.0061	0.0059	0.0559	0.0023	0.1019	0.1359	0.0193	0.0044	0.1158	0.0227	0.0062	0.0059	0.0022	0.0017	0.0291	0.0158	0.0258	0.0722	0.0257	0.1071	0.0032
15	rs28525476	36608638	1.03	0.0957762513390589	0.89	0.222038712392691	0.0947982538801437	0.69462557120094	0.0101	0.0216	0.0178	0.0056	0.175	0.0061	0.0059	0.0554	0.0023	0.1021	0.1356	0.0194	0.0043	0.1152	0.023	0.0062	0.0059	0.0022	0.0017	0.029	0.0157	0.0258	0.0722	0.0259	0.1074	0.0032
15	rs7163672	36608784	1.03	0.0957762513390589	0.89	0.222038712392691	0.0954222537450492	0.672168537723532	0.0101	0.0217	0.0178	0.0056	0.175	0.0061	0.0059	0.0554	0.0023	0.1021	0.1356	0.0194	0.0043	0.1151	0.023	0.0062	0.0059	0.0022	0.0017	0.029	0.0157	0.0258	0.0722	0.0259	0.1074	0.0032
15	rs12915567	36616591	1.04	0.0824519171540817	0.89	0.222038712392691	0.130738055021381	0.686776197211722	0.0103	0.0221	0.0178	0.0053	0.1764	0.0061	0.0059	0.0551	0.0022	0.1027	0.1339	0.0194	0.0042	0.1139	0.0232	0.0063	0.0058	0.0021	0.0017	0.029	0.0152	0.0254	0.0725	0.0263	0.1082	0.0032
15	rs17700099	36622065	1.04	0.0824519171540817	0.89	0.222038712392691	0.139314914678692	0.64856719373249	0.0104	0.0222	0.0179	0.0053	0.1767	0.0062	0.0059	0.055	0.0023	0.1027	0.1335	0.0192	0.0042	0.1137	0.0233	0.0064	0.0058	0.0021	0.0017	0.029	0.0151	0.0254	0.0727	0.0264	0.1083	0.0032
15	rs35651891	36623215	1.04	0.0824519171540817	0.89	0.222038712392691	0.139788729378445	0.680865530270336	0.0105	0.0223	0.0179	0.0052	0.177	0.0062	0.0058	0.055	0.0023	0.1028	0.1334	0.0192	0.0042	0.1136	0.0234	0.0062	0.0058	0.0021	0.0017	0.029	0.0151	0.0253	0.0727	0.0264	0.1083	0.0032
15	rs16962863	36624753	1.04	0.0824519171540817	0.89	0.222038712392691	0.144773550326117	0.674082636763065	0.0106	0.0223	0.0178	0.0052	0.1771	0.0062	0.0059	0.055	0.0023	0.1027	0.1333	0.0192	0.0042	0.1135	0.0234	0.0062	0.0058	0.0021	0.0017	0.0289	0.0151	0.0253	0.0728	0.0264	0.1083	0.0032
15	rs72719260	36632771	1.05	0.0706003084525404	0.88	0.251609301083599	0.389594004404344	0.671726998887727	0.0118	0.023	0.0168	0.0053	0.1781	0.0062	0.0059	0.0544	0.0023	0.1035	0.1306	0.0197	0.0043	0.1117	0.0233	0.0062	0.0059	0.002	0.0017	0.0279	0.0151	0.0244	0.074	0.027	0.1092	0.0038
15	rs6495829	36643077	1.05	0.0706003084525404	0.88	0.251609301083599	0.432363780744413	0.659684047876049	0.012	0.0231	0.0167	0.0053	0.1783	0.0063	0.0059	0.0542	0.0024	0.1035	0.1302	0.0198	0.0043	0.1115	0.0233	0.0062	0.006	0.002	0.0017	0.0278	0.0151	0.0243	0.0742	0.0271	0.1093	0.0039
15	rs4923710	36644041	1.05	0.0706003084525404	0.88	0.251609301083599	0.433951245978433	0.624584003158532	0.012	0.0231	0.0167	0.0053	0.1782	0.0063	0.0059	0.0542	0.0024	0.1035	0.1302	0.0198	0.0043	0.1115	0.0233	0.0062	0.006	0.002	0.0017	0.0278	0.0151	0.0243	0.0743	0.0272	0.1093	0.0039
15	rs4491463	36645770	1.05	0.0706003084525404	0.88	0.251609301083599	0.429958694573265	0.706511532840208	0.012	0.0232	0.0167	0.0053	0.1783	0.0063	0.0058	0.0542	0.0023	0.1035	0.1301	0.0198	0.0043	0.1113	0.0234	0.0062	0.0059	0.002	0.0017	0.0278	0.0151	0.0242	0.0743	0.0272	0.1093	0.0039
15	rs79061088	36647145	1.05	0.0706003084525404	0.88	0.251609301083599	0.424004178595491	0.701603093372534	0.0121	0.0232	0.0167	0.0053	0.1783	0.0062	0.0057	0.0541	0.0023	0.1035	0.1301	0.0199	0.0043	0.1112	0.0234	0.0062	0.0059	0.002	0.0018	0.0279	0.0152	0.0242	0.0743	0.0273	0.1094	0.0039
15	rs1568221	36647577	1.05	0.0706003084525404	0.88	0.251609301083599	0.441516137994203	0.647691408214262	0.0121	0.0232	0.0165	0.0053	0.1783	0.0061	0.0056	0.0541	0.0023	0.1035	0.1302	0.0198	0.0043	0.1111	0.0233	0.0062	0.0059	0.002	0.0018	0.0279	0.0149	0.0241	0.0753	0.0272	0.1094	0.0039
15	rs11073168	36650156	1.05	0.0706003084525404	0.88	0.251609301083599	0.455934136344561	0.67275735909218	0.0121	0.0233	0.0165	0.0053	0.1783	0.0061	0.0056	0.0541	0.0023	0.1036	0.1302	0.0198	0.0043	0.1108	0.0234	0.0062	0.0058	0.002	0.0018	0.0279	0.0149	0.0241	0.0753	0.0273	0.1094	0.0039
15	rs8028529	36654597	1.05	0.0706003084525404	0.88	0.251609301083599	0.445799729044841	0.585091995670587	0.0123	0.0236	0.0166	0.0053	0.1782	0.006	0.0056	0.0539	0.0023	0.1037	0.1301	0.0201	0.0043	0.1099	0.0235	0.0062	0.0058	0.002	0.0017	0.028	0.015	0.0243	0.0755	0.0273	0.1094	0.0038
15	rs74951782	36655632	1.05	0.0706003084525404	0.88	0.251609301083599	0.452924145255533	0.607275843979144	0.0123	0.0237	0.0166	0.0053	0.1781	0.006	0.0056	0.0539	0.0023	0.1037	0.1301	0.02	0.0043	0.1098	0.0235	0.0062	0.0058	0.002	0.0017	0.028	0.015	0.0243	0.0755	0.0273	0.1094	0.0038
15	rs6495830	36660548	1.06	0.0601162778244188	0.88	0.251609301083599	0.627452160438155	0.453382189754086	0.012	0.0254	0.0164	0.0052	0.1761	0.0059	0.0056	0.0545	0.0023	0.1064	0.1297	0.0204	0.0042	0.1065	0.0233	0.0062	0.0058	0.002	0.0017	0.0283	0.015	0.0239	0.075	0.0277	0.1112	0.0038
15	rs17644342	36663874	1.08	0.0428324673547855	0.89	0.222038712392691	1.0751606802173	0.498434009009678	0.0114	0.0288	0.0157	0.0046	0.1761	0.0052	0.0048	0.0534	0.0018	0.1092	0.1332	0.0217	0.0033	0.0998	0.0236	0.006	0.0054	0.0016	0.0012	0.0289	0.0152	0.0245	0.071	0.027	0.1178	0.0034
15	rs7171802	36667773	1.08	0.0428324673547855	0.88	0.251609301083599	1.10555588962096	0.475296250137406	0.0114	0.029	0.0156	0.0046	0.1762	0.0052	0.0048	0.0534	0.0017	0.1094	0.1334	0.0218	0.0033	0.0994	0.0236	0.006	0.0054	0.0016	0.0012	0.0289	0.0152	0.0245	0.0708	0.027	0.1181	0.0034
15	rs73384849	36668092	1.08	0.0428324673547855	0.88	0.251609301083599	1.11540376338153	0.486421483203512	0.0114	0.029	0.0156	0.0046	0.1762	0.0051	0.0048	0.0534	0.0017	0.1094	0.1334	0.0217	0.0033	0.0994	0.0236	0.006	0.0054	0.0016	0.0012	0.0289	0.0152	0.0245	0.0708	0.027	0.1182	0.0034
15	rs11854877	36673041	1.08	0.0428324673547855	0.87	0.283849475516541	1.13700999951275	0.454852491477567	0.0113	0.0292	0.0156	0.0045	0.1761	0.0052	0.0048	0.0534	0.0017	0.1096	0.1337	0.022	0.0032	0.099	0.0236	0.0059	0.0054	0.0016	0.0012	0.0288	0.0152	0.0245	0.0707	0.0269	0.1187	0.0033
15	rs62002063	36674977	1.08	0.0428324673547855	0.87	0.283849475516541	1.1288884444352	0.460612027286464	0.0113	0.0292	0.0155	0.0045	0.1761	0.0052	0.0047	0.0534	0.0017	0.1095	0.1337	0.0219	0.0032	0.099	0.0236	0.0059	0.0054	0.0016	0.0012	0.0288	0.0152	0.0244	0.0707	0.0269	0.1188	0.0033
15	rs111624575	36675797	1.08	0.0428324673547855	0.87	0.283849475516541	1.12267751939945	0.47137772545368	0.0113	0.0292	0.0155	0.0045	0.1761	0.0052	0.0047	0.0534	0.0017	0.1095	0.1337	0.0219	0.0032	0.099	0.0237	0.0059	0.0054	0.0016	0.0012	0.0288	0.0153	0.0245	0.0707	0.0268	0.1188	0.0033
15	rs79695523	36680697	1.09	0.0358267755764475	0.87	0.283849475516541	1.11002789499638	0.481664775832019	0.0111	0.0292	0.0153	0.0044	0.1759	0.0051	0.0046	0.0539	0.0015	0.1101	0.1347	0.0213	0.003	0.0993	0.024	0.0059	0.0053	0.0015	0.0011	0.0288	0.0153	0.024	0.0705	0.0266	0.1195	0.0031
15	rs72721207	36682471	1.09	0.0358267755764475	0.87	0.283849475516541	1.10886448338369	0.458198741319616	0.011	0.0293	0.0152	0.0043	0.1758	0.005	0.0045	0.0541	0.0014	0.1103	0.1352	0.0212	0.0029	0.0993	0.0241	0.0059	0.0052	0.0014	0.0011	0.0288	0.0153	0.0239	0.0704	0.0264	0.1199	0.003
15	rs9806189	36683276	1.09	0.0358267755764475	0.87	0.283849475516541	1.1288884444352	0.465448547939201	0.011	0.0293	0.0152	0.0043	0.1758	0.005	0.0045	0.0541	0.0013	0.1105	0.1353	0.0212	0.0028	0.0992	0.0241	0.0059	0.0052	0.0014	0.001	0.0288	0.0152	0.0239	0.0702	0.0264	0.1201	0.003
15	rs7173982	36685718	1.09	0.0358267755764475	0.87	0.283849475516541	1.11459672593468	0.477326372898924	0.0109	0.0292	0.0151	0.0042	0.1758	0.005	0.0045	0.054	0.0013	0.1107	0.1357	0.0211	0.0028	0.0992	0.0243	0.006	0.0052	0.0013	0.001	0.029	0.0152	0.0238	0.0699	0.0263	0.1205	0.0029
15	rs72721211	36687339	1.09	0.0358267755764475	0.87	0.283849475516541	0.997154699492326	0.503781602774668	0.0106	0.0296	0.0146	0.004	0.176	0.0049	0.0043	0.0543	0.0011	0.1106	0.1368	0.0208	0.0026	0.0997	0.0238	0.0061	0.005	0.0012	0.001	0.0298	0.0153	0.0235	0.0693	0.0261	0.1216	0.0023
15	rs117957871	36687628	1.09	0.0358267755764475	0.87	0.283849475516541	0.997068974887368	0.507904988062322	0.0105	0.0296	0.0146	0.004	0.1761	0.0049	0.0042	0.0544	0.0011	0.1106	0.1369	0.0208	0.0026	0.0996	0.0238	0.0061	0.005	0.0012	0.001	0.0299	0.0153	0.0234	0.0692	0.0261	0.1218	0.0023
15	rs12898681	36688645	1.09	0.0358267755764475	0.87	0.283849475516541	0.9929577381334	0.513278090078321	0.0103	0.0298	0.0143	0.0039	0.1763	0.0048	0.0041	0.055	0.001	0.1107	0.1375	0.0208	0.0024	0.0997	0.0237	0.0062	0.0049	0.0011	9e-04	0.03	0.0153	0.0231	0.069	0.0258	0.1224	0.002
15	rs7176103	36688725	1.09	0.0358267755764475	0.87	0.283849475516541	0.990562726558036	0.501311676919764	0.0103	0.0299	0.0143	0.0039	0.1764	0.0048	0.0041	0.055	9e-04	0.1107	0.1375	0.0209	0.0024	0.0998	0.0237	0.0062	0.0049	0.001	9e-04	0.0301	0.0153	0.0231	0.0691	0.0258	0.1224	0.0019
15	rs6495831	36689319	1.09	0.0358267755764475	0.87	0.283849475516541	1.01772900231891	0.516591700114848	0.0103	0.0301	0.0142	0.0039	0.1764	0.0048	0.004	0.0547	9e-04	0.1107	0.1376	0.0209	0.0024	0.0998	0.0237	0.0062	0.0049	0.0012	9e-04	0.0301	0.0153	0.0231	0.0689	0.0258	0.1227	0.0019
15	rs11634605	36694773	1.09	0.0358267755764475	0.87	0.283849475516541	1.02638817683656	0.534911634763518	0.0105	0.0303	0.0139	0.0036	0.1764	0.0046	0.0039	0.0547	9e-04	0.1107	0.1389	0.0209	0.0023	0.0995	0.0237	0.0061	0.0046	0.0012	9e-04	0.0302	0.015	0.0228	0.0688	0.0257	0.1236	0.0016
15	rs75019544	36696516	1.09	0.0358267755764475	0.87	0.283849475516541	1.02933907508562	0.535190432221631	0.0105	0.0303	0.0139	0.0036	0.1765	0.0046	0.0039	0.0547	9e-04	0.1107	0.1389	0.0209	0.0023	0.0994	0.0237	0.0061	0.0046	0.0012	9e-04	0.0302	0.015	0.0228	0.0687	0.0257	0.1236	0.0016
15	rs10851991	36701512	1.09	0.0358267755764475	0.87	0.283849475516541	1.11755699600133	0.588228611350256	0.0106	0.0304	0.0137	0.0033	0.1771	0.0045	0.0037	0.0545	9e-04	0.1111	0.1405	0.021	0.0022	0.099	0.024	0.0059	0.0042	0.0012	9e-04	0.0302	0.0146	0.0225	0.0685	0.0255	0.1239	0.0015
15	rs8025190	36702033	1.09	0.0358267755764475	0.87	0.283849475516541	1.13583546524477	0.588942040111082	0.0107	0.0305	0.0136	0.0033	0.1771	0.0045	0.0036	0.0546	9e-04	0.1111	0.1408	0.021	0.0022	0.099	0.0241	0.0058	0.0042	0.0012	9e-04	0.0302	0.0146	0.0224	0.0684	0.0254	0.124	0.0015
15	rs11857344	36705500	1.09	0.0358267755764475	0.87	0.283849475516541	1.23950694874352	0.603828068892344	0.0111	0.0308	0.0134	0.003	0.1774	0.004	0.0033	0.056	7e-04	0.1117	0.1424	0.0206	0.0019	0.0995	0.0242	0.0056	0.0037	0.0011	8e-04	0.0304	0.0143	0.0216	0.0675	0.0251	0.124	0.0013
15	rs4313769	36706838	1.09	0.0358267755764475	0.87	0.283849475516541	1.24792950655638	0.590226734637927	0.0112	0.0309	0.0133	0.0029	0.1773	0.004	0.0031	0.0562	6e-04	0.1117	0.1426	0.0205	0.0019	0.0998	0.0243	0.0055	0.0036	0.0011	7e-04	0.0306	0.0142	0.0213	0.0677	0.025	0.1242	0.0012
15	rs12905714	36708753	1.09	0.0358267755764475	0.87	0.283849475516541	1.20603753902669	0.553529584155357	0.0113	0.0304	0.0132	0.0029	0.1778	0.0039	0.003	0.0566	6e-04	0.1112	0.1426	0.0203	0.0018	0.0999	0.0243	0.0054	0.0036	0.0012	7e-04	0.031	0.0142	0.021	0.0682	0.0249	0.1244	0.0012
15	rs116880504	36709909	1.09	0.0358267755764475	0.87	0.283849475516541	1.19671142358816	0.549596968712797	0.0113	0.0303	0.0132	0.0029	0.1778	0.0039	0.003	0.0567	6e-04	0.1111	0.1426	0.0203	0.0018	0.0999	0.0243	0.0054	0.0035	0.0012	7e-04	0.031	0.0142	0.021	0.0682	0.0249	0.1244	0.0012
15	rs4456451	36720911	1.09	0.0358267755764475	0.88	0.251609301083599	1.07109831458299	0.439278710089211	0.0117	0.0304	0.0129	0.0026	0.1762	0.0038	0.0027	0.0574	5e-04	0.1104	0.1422	0.0199	0.0018	0.1013	0.0244	0.005	0.0033	0.0012	7e-04	0.0323	0.0146	0.0208	0.0692	0.0245	0.1249	0.001
15	rs896994	36723698	1.09	0.0358267755764475	0.88	0.251609301083599	1.08365848839819	0.434912293615256	0.0117	0.0305	0.0129	0.0026	0.1764	0.0038	0.0027	0.0574	5e-04	0.1104	0.1421	0.0199	0.0019	0.1012	0.0245	0.005	0.0033	0.0012	7e-04	0.0323	0.0146	0.0208	0.0692	0.0245	0.1249	9e-04
15	rs117719296	36724702	1.09	0.0358267755764475	0.88	0.251609301083599	1.07489555546146	0.444719801924558	0.0117	0.0305	0.0129	0.0026	0.1763	0.0038	0.0027	0.0574	5e-04	0.1103	0.1422	0.0199	0.0019	0.1013	0.0245	0.005	0.0033	0.0012	7e-04	0.0322	0.0146	0.0207	0.0691	0.0245	0.125	9e-04
15	rs17702674	36728799	1.09	0.0358267755764475	0.88	0.251609301083599	1.10501973138593	0.457796850870385	0.0118	0.0306	0.0129	0.0025	0.1753	0.0037	0.0026	0.0575	5e-04	0.1103	0.1425	0.0197	0.0019	0.1024	0.0246	0.0049	0.0033	0.0012	7e-04	0.032	0.0146	0.0206	0.0687	0.0246	0.1255	6e-04
15	rs1453962	36730630	1.09	0.0358267755764475	0.88	0.251609301083599	1.09850476640077	0.458734739358722	0.0119	0.0306	0.0129	0.0025	0.1753	0.0037	0.0026	0.0575	5e-04	0.1103	0.1425	0.0197	0.0019	0.1024	0.0246	0.0049	0.0033	0.0012	7e-04	0.032	0.0146	0.0207	0.0687	0.0247	0.1255	6e-04
15	rs2444757	36734986	1.09	0.0358267755764475	0.88	0.251609301083599	1.14461083703596	0.462357022228714	0.0119	0.0305	0.0127	0.0025	0.1752	0.0037	0.0025	0.0575	5e-04	0.1103	0.1425	0.0197	0.0019	0.1026	0.0246	0.0049	0.0033	0.0012	8e-04	0.0321	0.0146	0.0206	0.0687	0.0246	0.1256	6e-04
15	rs72704420	36739763	1.09	0.0358267755764475	0.88	0.251609301083599	1.1418034411872	0.464238178633021	0.0119	0.0305	0.0127	0.0025	0.1751	0.0037	0.0025	0.0575	5e-04	0.1104	0.1426	0.0196	0.0019	0.1027	0.0246	0.0049	0.0033	0.0012	8e-04	0.0321	0.0145	0.0206	0.0687	0.0246	0.1257	6e-04
15	rs113229054	36743341	1.09	0.0358267755764475	0.88	0.251609301083599	1.13954139258186	0.473403496276854	0.0119	0.0304	0.0127	0.0025	0.1747	0.0037	0.0025	0.0578	5e-04	0.1106	0.1428	0.0195	0.0019	0.1029	0.0247	0.005	0.0032	0.0012	7e-04	0.0319	0.0146	0.0206	0.0686	0.0245	0.1259	6e-04
15	rs11633613	36761274	1.08	0.0428324673547855	0.88	0.251609301083599	1.16132987697343	0.489553860288026	0.012	0.03	0.0127	0.0024	0.1737	0.0038	0.0024	0.0584	5e-04	0.1112	0.1429	0.0191	0.0019	0.1033	0.025	0.0051	0.003	0.0012	7e-04	0.0316	0.0146	0.0208	0.0682	0.0242	0.1266	6e-04
15	rs2467340	36761511	1.08	0.0428324673547855	0.88	0.251609301083599	1.16406483263474	0.488599981162082	0.012	0.0301	0.0127	0.0024	0.1737	0.0038	0.0024	0.0584	5e-04	0.1112	0.1429	0.0191	0.0019	0.1033	0.025	0.0051	0.003	0.0012	7e-04	0.0316	0.0146	0.0208	0.0682	0.0242	0.1265	6e-04
15	rs2444740	36761703	1.08	0.0428324673547855	0.88	0.251609301083599	1.14488266467623	0.484517354557188	0.012	0.03	0.0127	0.0024	0.1736	0.0038	0.0024	0.0584	5e-04	0.1112	0.1429	0.0191	0.0019	0.1033	0.025	0.0051	0.003	0.0012	7e-04	0.0316	0.0146	0.0208	0.0682	0.0242	0.1264	8e-04
15	rs17703807	36766056	1.08	0.0428324673547855	0.87	0.283849475516541	1.16233240096585	0.477461794124753	0.0121	0.0302	0.0127	0.0024	0.1736	0.0038	0.0024	0.0584	5e-04	0.1112	0.1428	0.0191	0.0019	0.1033	0.025	0.0051	0.003	0.0012	7e-04	0.0315	0.0146	0.0208	0.0683	0.0242	0.1263	8e-04
15	rs2467356	36776967	1.08	0.0428324673547855	0.87	0.283849475516541	1.20529781075431	0.463834905424279	0.0121	0.0304	0.0127	0.0023	0.174	0.0038	0.0023	0.0584	5e-04	0.1114	0.1424	0.0191	0.002	0.1025	0.025	0.0052	0.0029	0.0012	7e-04	0.0315	0.0147	0.0209	0.0685	0.0241	0.1263	8e-04
15	rs35893414	36783555	1.08	0.0428324673547855	0.87	0.283849475516541	1.22337879286809	0.467737045518992	0.0121	0.0304	0.0127	0.0023	0.1741	0.0038	0.0023	0.0584	5e-04	0.1114	0.1423	0.0191	0.002	0.1025	0.025	0.0052	0.0029	0.0012	7e-04	0.0315	0.0146	0.0209	0.0685	0.0241	0.1264	8e-04
15	rs28483239	36783813	1.08	0.0428324673547855	0.87	0.283849475516541	1.22523914554014	0.466659740392153	0.0121	0.0304	0.0127	0.0023	0.1741	0.0038	0.0023	0.0584	5e-04	0.1114	0.1423	0.0191	0.002	0.1025	0.0251	0.0052	0.0029	0.0012	7e-04	0.0315	0.0146	0.0209	0.0685	0.0241	0.1264	8e-04
15	rs11630589	36796268	1.08	0.0428324673547855	0.87	0.283849475516541	1.24268622156752	0.468680218915107	0.0121	0.0305	0.0127	0.0023	0.1742	0.0039	0.0023	0.0582	5e-04	0.1116	0.1418	0.0191	0.002	0.1026	0.0252	0.0052	0.0029	0.0011	7e-04	0.0315	0.0146	0.0209	0.0686	0.0241	0.1265	6e-04
15	rs78716173	36805655	1.08	0.0428324673547855	0.87	0.283849475516541	1.2493354004003	0.417564527203756	0.012	0.0311	0.013	0.0024	0.1751	0.0039	0.0022	0.0584	5e-04	0.1112	0.1397	0.0194	0.0019	0.1027	0.0253	0.0052	0.0028	0.001	7e-04	0.0313	0.0146	0.0213	0.0689	0.0243	0.1262	7e-04
15	rs12907947	36805698	1.08	0.0428324673547855	0.87	0.283849475516541	1.24924165519837	0.41586638861784	0.012	0.0312	0.013	0.0024	0.1751	0.0039	0.0022	0.0584	5e-04	0.1112	0.1397	0.0194	0.0019	0.1027	0.0253	0.0052	0.0028	0.001	7e-04	0.0313	0.0146	0.0213	0.069	0.0242	0.1261	7e-04
15	rs58788687	36813293	1.08	0.0428324673547855	0.87	0.283849475516541	1.2044658272266	0.371254024932243	0.0122	0.0316	0.0129	0.0023	0.1756	0.0041	0.0022	0.0592	5e-04	0.1119	0.1383	0.0197	0.0021	0.102	0.0252	0.0052	0.0027	0.001	7e-04	0.0312	0.0147	0.0214	0.0692	0.0239	0.1251	8e-04
15	rs8029917	36816133	1.08	0.0428324673547855	0.87	0.283849475516541	1.2127956961701	0.378994171821439	0.0122	0.0316	0.0129	0.0023	0.1755	0.0042	0.0022	0.0592	6e-04	0.1121	0.1383	0.0197	0.0021	0.1021	0.0252	0.0052	0.0026	0.001	7e-04	0.0312	0.0147	0.0214	0.0691	0.0239	0.125	8e-04
15	rs12899716	36818225	1.08	0.0428324673547855	0.87	0.283849475516541	1.2129810573519	0.379503284695167	0.0122	0.0316	0.0129	0.0023	0.1755	0.0042	0.0022	0.0592	6e-04	0.1121	0.1383	0.0197	0.0021	0.1022	0.0252	0.0052	0.0026	0.001	7e-04	0.0312	0.0147	0.0214	0.0691	0.0239	0.125	8e-04
15	rs112616096	36827614	1.08	0.0428324673547855	0.87	0.283849475516541	1.0775479815528	0.388699814719388	0.0125	0.0316	0.0128	0.0022	0.1764	0.0041	0.002	0.0596	6e-04	0.1128	0.1382	0.02	0.0023	0.1026	0.0249	0.005	0.0025	0.001	6e-04	0.0308	0.0149	0.0213	0.0687	0.0237	0.1237	8e-04
15	rs1453948	36828984	1.08	0.0428324673547855	0.87	0.283849475516541	1.06792337532253	0.387290826145174	0.0125	0.0316	0.0128	0.0022	0.1764	0.0041	0.002	0.0597	6e-04	0.1129	0.1382	0.02	0.0023	0.1026	0.0249	0.005	0.0025	9e-04	6e-04	0.0308	0.0149	0.0213	0.0687	0.0237	0.1236	8e-04
15	rs62004263	36841524	1.08	0.0428324673547855	0.87	0.283849475516541	0.944252656202573	0.365321099287095	0.0127	0.0318	0.0129	0.0021	0.1756	0.004	0.0019	0.0604	7e-04	0.1136	0.1381	0.0206	0.0025	0.1028	0.0247	0.0048	0.0023	9e-04	6e-04	0.0306	0.0151	0.0212	0.0686	0.0236	0.1228	8e-04
15	rs1377728	36857560	1.07	0.0508949488002241	0.87	0.283849475516541	0.841760490939169	0.355910055144764	0.0128	0.0318	0.0129	0.0021	0.1754	0.0039	0.0019	0.0606	7e-04	0.1137	0.1382	0.0208	0.0026	0.1029	0.0247	0.0044	0.0022	9e-04	5e-04	0.0306	0.0151	0.0212	0.0687	0.0236	0.1225	7e-04
15	rs8028780	36860584	1.07	0.0508949488002241	0.87	0.283849475516541	0.828229367375032	0.355660053271068	0.0129	0.0319	0.013	0.0021	0.1754	0.0039	0.0019	0.0607	7e-04	0.1138	0.1382	0.0208	0.0026	0.1029	0.0246	0.0044	0.0022	9e-04	5e-04	0.0305	0.0151	0.0212	0.0687	0.0236	0.1224	7e-04
15	rs16963466	36868971	1.07	0.0508949488002241	0.87	0.283849475516541	0.808815670916936	0.349799510442555	0.013	0.032	0.013	0.0021	0.1753	0.004	0.0019	0.061	6e-04	0.1139	0.1383	0.021	0.0027	0.1027	0.0246	0.0043	0.0022	9e-04	5e-04	0.0304	0.0151	0.0211	0.0687	0.0236	0.1219	7e-04
15	rs9972295	36870688	1.07	0.0508949488002241	0.87	0.283849475516541	0.796997435045371	0.347935013104007	0.013	0.0319	0.013	0.0021	0.1754	0.004	0.0019	0.0611	6e-04	0.1139	0.1383	0.021	0.0027	0.1028	0.0246	0.0043	0.0022	9e-04	5e-04	0.0304	0.0151	0.0211	0.0688	0.0236	0.1218	7e-04
15	rs16963541	36871779	1.07	0.0508949488002241	0.86	0.318862054747229	0.789056834502516	0.342235157200244	0.013	0.032	0.013	0.0021	0.1753	0.004	0.0019	0.0611	6e-04	0.1139	0.1383	0.021	0.0027	0.1028	0.0246	0.0042	0.0022	9e-04	5e-04	0.0304	0.0151	0.0211	0.0687	0.0236	0.1217	7e-04
15	rs12911098	36876922	1.07	0.0508949488002241	0.87	0.283849475516541	0.79738756448565	0.341370173441047	0.013	0.032	0.0129	0.0021	0.1753	0.004	0.0019	0.0611	6e-04	0.1139	0.1383	0.0211	0.0027	0.1028	0.0246	0.0042	0.0022	9e-04	5e-04	0.0303	0.0151	0.0211	0.0688	0.0237	0.1218	7e-04
15	rs6495849	36878325	1.07	0.0508949488002241	0.86	0.318862054747229	0.796451392512084	0.341246656018996	0.013	0.032	0.0129	0.0021	0.1752	0.004	0.0019	0.0611	6e-04	0.1139	0.1383	0.0211	0.0027	0.1028	0.0246	0.0042	0.0022	9e-04	5e-04	0.0303	0.0151	0.0211	0.0688	0.0237	0.1218	7e-04
15	rs28539640	36882096	1.07	0.0508949488002241	0.86	0.318862054747229	0.772047615351915	0.342482411609267	0.0131	0.032	0.0129	0.0022	0.1755	0.004	0.0019	0.0612	7e-04	0.1137	0.1382	0.021	0.0027	0.1029	0.0245	0.0042	0.0022	9e-04	5e-04	0.0304	0.0151	0.0211	0.0688	0.0237	0.1217	7e-04
15	rs12441787	36883647	1.07	0.0508949488002241	0.87	0.283849475516541	0.767053055056994	0.341370173441047	0.0131	0.032	0.0129	0.0022	0.1755	0.004	0.0019	0.0612	7e-04	0.1137	0.1382	0.021	0.0026	0.1029	0.0245	0.0042	0.0022	9e-04	5e-04	0.0303	0.0152	0.0211	0.0688	0.0237	0.1217	7e-04
15	rs76344078	36889150	1.07	0.0508949488002241	0.87	0.283849475516541	0.752078343089577	0.34483389775437	0.0131	0.0319	0.0129	0.0022	0.1755	0.004	0.002	0.0612	7e-04	0.1137	0.1382	0.0211	0.0026	0.103	0.0245	0.0042	0.0022	9e-04	5e-04	0.0304	0.0152	0.0211	0.0688	0.0237	0.1216	7e-04
15	rs9635387	36928867	1.07	0.0508949488002241	0.87	0.283849475516541	0.647588003323093	0.286092103997928	0.0135	0.0318	0.0126	0.0023	0.1762	0.0039	0.0022	0.0616	9e-04	0.1133	0.1372	0.0213	0.0028	0.1025	0.0246	0.0037	0.002	0.0011	5e-04	0.0308	0.0156	0.0212	0.0695	0.0237	0.1199	8e-04
15	rs4923721	36936793	1.07	0.0508949488002241	0.87	0.283849475516541	0.643821530425774	0.283517072647608	0.0135	0.0318	0.0126	0.0023	0.1763	0.0039	0.0022	0.0615	9e-04	0.1135	0.1371	0.0213	0.0028	0.1024	0.0246	0.0037	0.0021	0.0011	5e-04	0.0309	0.0156	0.0213	0.0695	0.0237	0.1198	8e-04
15	rs62002320	36946176	1.07	0.0508949488002241	0.87	0.283849475516541	0.64233191692198	0.281882125692061	0.0135	0.0318	0.0126	0.0023	0.1764	0.0039	0.0022	0.0615	9e-04	0.1135	0.137	0.0213	0.0028	0.1024	0.0246	0.0037	0.0021	0.0011	5e-04	0.0309	0.0156	0.0213	0.0695	0.0237	0.1197	8e-04
15	rs3784678	36946303	1.07	0.0508949488002241	0.87	0.283849475516541	0.64233191692198	0.281765454544118	0.0135	0.0318	0.0126	0.0023	0.1764	0.0039	0.0022	0.0615	9e-04	0.1135	0.137	0.0213	0.0028	0.1024	0.0246	0.0037	0.0021	0.0011	5e-04	0.0309	0.0156	0.0213	0.0695	0.0237	0.1197	8e-04
15	rs11634933	36966342	1.07	0.0508949488002241	0.87	0.283849475516541	0.629277085021269	0.294450550902146	0.0135	0.0317	0.0126	0.0023	0.1764	0.0039	0.0022	0.0616	9e-04	0.1135	0.137	0.0213	0.0028	0.1025	0.0246	0.0036	0.0021	0.0011	5e-04	0.0308	0.0156	0.0212	0.0696	0.0237	0.1195	8e-04
15	rs117836373	36971369	1.07	0.0508949488002241	0.85	0.356744695657816	0.539472808582026	0.261807608332423	0.0136	0.0314	0.0127	0.0024	0.1771	0.0039	0.0023	0.0613	0.001	0.1131	0.1353	0.022	0.0027	0.1028	0.0244	0.0035	0.0021	0.0013	7e-04	0.0307	0.0161	0.0214	0.0698	0.0238	0.1189	0.001
15	rs11633125	36973920	1.07	0.0508949488002241	0.85	0.356744695657816	0.509667385810233	0.254314910087115	0.0137	0.0313	0.0127	0.0024	0.1773	0.004	0.0023	0.0613	0.001	0.1131	0.1346	0.0222	0.0027	0.1028	0.0243	0.0035	0.0022	0.0014	7e-04	0.0306	0.0163	0.0215	0.07	0.0239	0.1185	0.0011
15	rs7183415	36983962	1.07	0.0508949488002241	0.85	0.356744695657816	0.449864029468095	0.22439526242561	0.0138	0.0309	0.0128	0.0025	0.177	0.0041	0.0025	0.0617	0.0012	0.113	0.1328	0.0227	0.0027	0.1031	0.024	0.0034	0.0023	0.0016	9e-04	0.0303	0.0167	0.0216	0.0705	0.0241	0.1178	0.0013
15	rs111358886	36984291	1.07	0.0508949488002241	0.85	0.356744695657816	0.431952685827201	0.227768889453881	0.0139	0.0308	0.0129	0.0026	0.1769	0.0042	0.0025	0.0617	0.0012	0.113	0.1324	0.0227	0.0027	0.1031	0.0239	0.0034	0.0024	0.0016	0.001	0.0302	0.0168	0.0218	0.0705	0.0242	0.1177	0.0013
15	rs3743338	36984409	1.07	0.0508949488002241	0.85	0.356744695657816	0.428963413672467	0.21759003357919	0.0139	0.0307	0.0129	0.0026	0.177	0.0042	0.0025	0.0617	0.0012	0.1131	0.1323	0.0227	0.0027	0.1031	0.0239	0.0034	0.0024	0.0016	0.001	0.0301	0.0169	0.0218	0.0705	0.0243	0.1176	0.0014
15	rs2381887	36989469	1.06	0.0601162778244188	0.84	0.397589870063919	0.371577120496086	0.204293819943217	0.0141	0.03	0.0127	0.0025	0.1792	0.0046	0.0027	0.0614	0.0012	0.1132	0.132	0.0227	0.0027	0.1032	0.0238	0.0034	0.0025	0.0016	0.001	0.0301	0.0174	0.0217	0.0705	0.0242	0.1157	0.0014
15	rs17414708	37002706	1.06	0.0601162778244188	0.84	0.397589870063919	0.367235404166945	0.204820306571179	0.0141	0.03	0.0127	0.0025	0.1787	0.0046	0.0027	0.0613	0.0012	0.1132	0.132	0.0227	0.0027	0.1032	0.0238	0.0033	0.0025	0.0016	0.001	0.0301	0.0174	0.0217	0.0709	0.0242	0.1157	0.0014
15	rs17499823	37008175	1.06	0.0601162778244188	0.85	0.356744695657816	0.359379051931816	0.200516520419865	0.0141	0.03	0.0128	0.0025	0.1789	0.0046	0.0027	0.0613	0.0012	0.1131	0.132	0.0227	0.0027	0.1033	0.0237	0.0033	0.0025	0.0016	0.001	0.0301	0.0174	0.0216	0.0709	0.0242	0.1157	0.0014
15	rs16963919	37008281	1.06	0.0601162778244188	0.85	0.356744695657816	0.358523377513958	0.206191285363233	0.0141	0.0299	0.0128	0.0025	0.1789	0.0046	0.0027	0.0613	0.0012	0.1131	0.1321	0.0227	0.0027	0.1033	0.0237	0.0033	0.0025	0.0016	0.001	0.0301	0.0174	0.0216	0.0709	0.0242	0.1157	0.0014
15	rs72706799	37031974	1.06	0.0601162778244188	0.85	0.356744695657816	0.376163940133853	0.22559048049696	0.0142	0.0301	0.0128	0.0025	0.179	0.0047	0.0027	0.0612	0.0012	0.1132	0.1319	0.0228	0.0026	0.1027	0.0236	0.0033	0.0025	0.0017	0.0011	0.0298	0.0175	0.0215	0.0712	0.0242	0.116	0.0014
15	rs56212065	37035640	1.06	0.0601162778244188	0.85	0.356744695657816	0.380118297955414	0.252959970246721	0.0142	0.0301	0.0128	0.0025	0.179	0.0047	0.0027	0.0612	0.0012	0.1133	0.132	0.0228	0.0026	0.1026	0.0236	0.0033	0.0025	0.0017	0.0011	0.0298	0.0175	0.0215	0.0712	0.0241	0.1159	0.0014
15	rs116967073	37045337	1.06	0.0601162778244188	0.83	0.441484906400802	0.361308147464461	0.21490866035715	0.0142	0.03	0.013	0.0025	0.1793	0.0048	0.0027	0.0609	0.0012	0.1132	0.132	0.0228	0.0026	0.1026	0.0235	0.0033	0.0026	0.0017	0.0011	0.0298	0.0175	0.0215	0.0713	0.0241	0.1156	0.0014
15	rs79321048	37050815	1.06	0.0601162778244188	0.83	0.441484906400802	0.264101280950748	0.17276239914048	0.0148	0.0299	0.0134	0.0025	0.1804	0.0056	0.0035	0.0596	0.0013	0.1107	0.1318	0.0231	0.0025	0.103	0.0232	0.0034	0.0031	0.0021	0.0013	0.0297	0.0183	0.0215	0.0723	0.0237	0.1131	0.0015
15	rs7170696	37053031	1.06	0.0601162778244188	0.82	0.488512084344485	0.263192579668406	0.167128792396699	0.0148	0.0299	0.0134	0.0025	0.1803	0.0056	0.0035	0.0596	0.0013	0.1107	0.1318	0.023	0.0025	0.103	0.0232	0.0035	0.0032	0.0021	0.0013	0.0297	0.0183	0.0215	0.0723	0.0237	0.1132	0.0015
15	rs8041552	37054649	1.06	0.0601162778244188	0.81	0.53874877155386	0.262013810379245	0.165559206008324	0.0148	0.0299	0.0134	0.0025	0.1802	0.0056	0.0035	0.0596	0.0013	0.1107	0.1318	0.0231	0.0025	0.103	0.0232	0.0035	0.0032	0.0021	0.0013	0.0297	0.0183	0.0215	0.0723	0.0237	0.1132	0.0015
15	rs16964068	37078689	1.05	0.0706003084525404	0.81	0.53874877155386	0.218908503597649	0.123209689104335	0.0148	0.0298	0.0136	0.0027	0.1792	0.006	0.0037	0.0605	0.0014	0.1094	0.1323	0.0232	0.0025	0.1033	0.023	0.0034	0.0033	0.0022	0.0014	0.0297	0.0185	0.0215	0.0731	0.0237	0.1119	0.0015
15	rs55715301	37079293	1.05	0.0706003084525404	0.81	0.53874877155386	0.218130149214056	0.123649852477956	0.0148	0.0298	0.0136	0.0027	0.1792	0.006	0.0037	0.0605	0.0013	0.1094	0.1324	0.0232	0.0025	0.1033	0.023	0.0034	0.0033	0.0022	0.0014	0.0297	0.0185	0.0215	0.0731	0.0237	0.1118	0.0015
15	rs12903299	37083912	1.05	0.0706003084525404	0.81	0.53874877155386	0.186356788660878	0.10726204707087	0.0149	0.0292	0.0138	0.0027	0.1788	0.0061	0.0038	0.0603	0.0012	0.1087	0.1332	0.0227	0.0025	0.1033	0.0229	0.0035	0.0034	0.0022	0.0014	0.0295	0.0192	0.0213	0.0739	0.0236	0.1122	0.0015
15	rs72708642	37088056	1.05	0.0706003084525404	0.81	0.53874877155386	0.186656357311318	0.108349142432876	0.0149	0.0292	0.0138	0.0027	0.1788	0.0061	0.0038	0.0603	0.0012	0.1087	0.1333	0.0227	0.0025	0.1032	0.0229	0.0035	0.0034	0.0022	0.0014	0.0295	0.0192	0.0212	0.0739	0.0236	0.1122	0.0015
15	rs7163423	37089196	1.05	0.0706003084525404	0.81	0.53874877155386	0.19023485355025	0.108432939731538	0.0149	0.0292	0.0138	0.0027	0.1788	0.0061	0.0038	0.0603	0.0012	0.1087	0.1333	0.0227	0.0025	0.1033	0.0229	0.0035	0.0034	0.0022	0.0014	0.0295	0.0192	0.0212	0.0739	0.0236	0.1122	0.0015
15	rs79750123	37122105	1.05	0.0706003084525404	0.81	0.53874877155386	0.206879564101363	0.105846842146596	0.0154	0.0285	0.0142	0.0028	0.1783	0.0062	0.0038	0.0601	0.0011	0.108	0.1338	0.0225	0.0027	0.1032	0.0237	0.0035	0.0035	0.0023	0.0014	0.0295	0.0193	0.02	0.0747	0.0233	0.1121	0.0014
15	rs28620857	37128931	1.04	0.0824519171540817	0.81	0.53874877155386	0.207674902705678	0.100828886621474	0.0155	0.0284	0.0143	0.0028	0.1782	0.0063	0.0038	0.0601	0.0011	0.108	0.1338	0.0225	0.0027	0.1032	0.0237	0.0035	0.0035	0.0023	0.0014	0.0295	0.0194	0.02	0.0747	0.0233	0.112	0.0014
15	rs11631897	37131292	1.04	0.0824519171540817	0.81	0.53874877155386	0.189025114428486	0.0919442287562431	0.0154	0.0278	0.0143	0.0028	0.1776	0.0064	0.0038	0.0602	0.0011	0.1077	0.1345	0.0224	0.0028	0.1038	0.0237	0.0036	0.0036	0.0024	0.0014	0.0296	0.0195	0.02	0.0753	0.0236	0.111	0.0014
15	rs12908619	37134605	1.04	0.0824519171540817	0.8	0.592267592767429	0.17366480630469	0.0895210201122447	0.0153	0.0275	0.0144	0.0027	0.1775	0.0063	0.0038	0.0603	0.0011	0.1074	0.135	0.0222	0.0028	0.104	0.0237	0.0036	0.0036	0.0024	0.0014	0.0296	0.0196	0.0199	0.0754	0.0236	0.111	0.0013
15	rs16964146	37135231	1.04	0.0824519171540817	0.8	0.592267592767429	0.17334156324523	0.0879713630836043	0.0153	0.0275	0.0145	0.0027	0.1775	0.0063	0.0038	0.0603	0.0011	0.1074	0.1351	0.0222	0.0028	0.104	0.0237	0.0036	0.0036	0.0024	0.0014	0.0296	0.0196	0.0199	0.0755	0.0236	0.111	0.0013
15	rs8034767	37140388	1.04	0.0824519171540817	0.81	0.53874877155386	0.161558297697988	0.0827839899811906	0.0152	0.0275	0.0145	0.0027	0.1774	0.0062	0.0038	0.0603	0.0011	0.107	0.1353	0.0221	0.0028	0.1042	0.0236	0.0035	0.0036	0.0024	0.0014	0.0297	0.0196	0.02	0.0756	0.0237	0.1109	0.0013
15	rs11073207	37143401	1.04	0.0824519171540817	0.8	0.592267592767429	0.161007621744403	0.0817318068571982	0.0152	0.0275	0.0145	0.0027	0.1774	0.0062	0.0038	0.0603	0.0011	0.107	0.1353	0.0221	0.0028	0.1042	0.0236	0.0035	0.0037	0.0024	0.0014	0.0297	0.0196	0.02	0.0756	0.0237	0.1109	0.0013
15	rs116919654	37144917	1.04	0.0824519171540817	0.8	0.592267592767429	0.160080857280547	0.0836901834674393	0.0151	0.0275	0.0145	0.0027	0.1775	0.0062	0.0038	0.0603	0.0011	0.1068	0.1354	0.0221	0.0027	0.1042	0.0236	0.0036	0.0036	0.0024	0.0014	0.0297	0.0196	0.02	0.0757	0.0237	0.111	0.0013
15	rs11632748	37152139	1.04	0.0824519171540817	0.8	0.592267592767429	0.160389429787352	0.0824828111152438	0.0151	0.0276	0.0146	0.0027	0.1774	0.0063	0.0038	0.0603	0.0011	0.1066	0.1356	0.022	0.0027	0.1042	0.0236	0.0036	0.0037	0.0024	0.0014	0.0297	0.0195	0.0199	0.0758	0.0237	0.1108	0.0014
15	rs12439420	37152394	1.04	0.0824519171540817	0.77	0.773176121721263	0.159533145538228	0.083993131630829	0.0151	0.0276	0.0146	0.0027	0.1774	0.0063	0.0038	0.0603	0.0011	0.1066	0.1356	0.022	0.0027	0.1042	0.0236	0.0036	0.0037	0.0024	0.0014	0.0297	0.0195	0.0199	0.0758	0.0237	0.1108	0.0014
15	rs11632764	37159390	1.04	0.0824519171540817	0.77	0.773176121721263	0.159601549196798	0.0828593539718707	0.0151	0.0276	0.0147	0.0027	0.1773	0.0063	0.0038	0.0603	0.0011	0.1065	0.1357	0.022	0.0027	0.1042	0.0236	0.0036	0.0037	0.0024	0.0014	0.0297	0.0195	0.0199	0.0758	0.0237	0.1107	0.0014
15	rs10518914	37168502	1.04	0.0824519171540817	0.75	0.911329023803182	0.107339145567793	0.0716562263313227	0.0155	0.0278	0.0152	0.0029	0.177	0.0064	0.004	0.0602	0.0013	0.1045	0.1369	0.0217	0.0027	0.1057	0.0236	0.0036	0.004	0.0024	0.0015	0.0292	0.0198	0.0203	0.0762	0.0236	0.108	0.0015
15	rs28480457	37171641	1.04	0.0824519171540817	0.75	0.911329023803182	0.0687534380940585	0.0683500996985471	0.0156	0.0276	0.0157	0.0029	0.1762	0.0063	0.0041	0.0605	0.0015	0.1039	0.1364	0.0213	0.0027	0.1068	0.0229	0.0037	0.0041	0.0027	0.0015	0.0281	0.0204	0.0207	0.0775	0.0232	0.1074	0.0016
15	rs12904352	37172918	1.04	0.0824519171540817	0.75	0.911329023803182	0.0647573248429754	0.0730110712971125	0.0156	0.0275	0.0158	0.0029	0.1761	0.0063	0.0042	0.0606	0.0015	0.1038	0.1366	0.0212	0.0027	0.1069	0.0229	0.0037	0.0041	0.0027	0.0015	0.028	0.0206	0.0207	0.0776	0.0232	0.107	0.0016
15	rs12903788	37173267	1.04	0.0824519171540817	0.75	0.911329023803182	0.0608607651641788	0.0646323411909048	0.0157	0.0268	0.0159	0.0029	0.1763	0.0064	0.0042	0.0606	0.0015	0.1039	0.1367	0.0213	0.0027	0.1067	0.0229	0.0037	0.0042	0.0027	0.0015	0.028	0.0206	0.0207	0.0777	0.0233	0.1067	0.0016
15	rs12595046	37174337	1.03	0.0957762513390589	0.75	0.911329023803182	0.052261932464049	0.0563661621431068	0.0158	0.0268	0.0162	0.0031	0.1763	0.0065	0.0043	0.0608	0.0017	0.1022	0.1369	0.0213	0.0028	0.1057	0.0228	0.0039	0.0043	0.0027	0.0016	0.0279	0.0223	0.0209	0.078	0.0231	0.1054	0.0018
15	rs17432433	37174748	1.02	0.110678017971113	0.74	0.985826031678479	0.0532828806734005	0.0564946124290138	0.0159	0.026	0.0164	0.0031	0.1777	0.0066	0.0044	0.0614	0.0018	0.1018	0.1371	0.0204	0.0029	0.105	0.0227	0.004	0.0043	0.0028	0.0017	0.0264	0.0238	0.0215	0.0778	0.0226	0.1052	0.0019
15	rs1376075	37176140	1.02	0.110678017971113	0.74	0.985826031678479	0.055084010617644	0.0689781582488729	0.0159	0.0265	0.0163	0.0033	0.1783	0.0066	0.0041	0.0616	0.002	0.1006	0.1383	0.0205	0.0032	0.1051	0.0224	0.0041	0.0042	0.0028	0.0018	0.0255	0.0256	0.0215	0.0772	0.0221	0.1035	0.0021
15	rs35723752	37178333	1.01	0.127260826833158	0.74	0.985826031678479	0.0605432258613773	0.086126079961349	0.0161	0.0264	0.0164	0.0036	0.1784	0.0066	0.004	0.0619	0.002	0.0996	0.1391	0.0206	0.0033	0.1051	0.0222	0.0043	0.0043	0.0029	0.0019	0.0249	0.0268	0.0216	0.0767	0.0219	0.1021	0.0022
15	rs7173770	37178525	1.01	0.127260826833158	0.74	0.985826031678479	0.0611418596274265	0.0779451720202022	0.0161	0.0264	0.0164	0.0037	0.1785	0.0066	0.0041	0.0619	0.002	0.0994	0.1392	0.0206	0.0033	0.1051	0.0221	0.0044	0.0043	0.003	0.0019	0.0249	0.0269	0.0216	0.0766	0.0219	0.1022	0.0022
15	rs12898820	37178741	1.01	0.127260826833158	0.74	0.985826031678479	0.0620092276370414	0.0966266183273808	0.0161	0.0265	0.0164	0.0037	0.1785	0.0066	0.0041	0.0619	0.002	0.0991	0.1393	0.0207	0.0034	0.1051	0.022	0.0044	0.0043	0.003	0.0019	0.0249	0.027	0.0216	0.0765	0.0218	0.1021	0.0023
15	rs1450414	37180229	1.01	0.127260826833158	0.74	0.985826031678479	0.057140411546306	0.0912380688461112	0.0163	0.0268	0.0165	0.0038	0.1786	0.0065	0.0041	0.0621	0.002	0.0971	0.1404	0.0212	0.0034	0.1054	0.0214	0.0044	0.0044	0.0032	0.0019	0.025	0.0278	0.0215	0.076	0.0217	0.1015	0.0023
15	rs7161782	37181868	1.01	0.127260826833158	0.74	0.985826031678479	0.0594312655647168	0.103202680493299	0.0164	0.027	0.0166	0.004	0.1789	0.0062	0.0042	0.062	0.002	0.0961	0.142	0.0217	0.0034	0.1051	0.021	0.0044	0.0045	0.0032	0.0019	0.0252	0.0287	0.0212	0.0753	0.0214	0.1002	0.0023
15	rs77635771	37184342	1	0.145626599290586	0.74	0.985826031678479	0.0785610703486473	0.115559999216445	0.0167	0.0274	0.0169	0.0041	0.1795	0.0059	0.0042	0.0617	0.0021	0.0951	0.1443	0.0222	0.0034	0.1047	0.0206	0.0042	0.0045	0.0033	0.002	0.0256	0.03	0.0208	0.0742	0.0212	0.0982	0.0023
15	rs12908044	37186014	1	0.145626599290586	0.74	0.985826031678479	0.0878185620881892	0.145544887728679	0.0169	0.0276	0.0171	0.0042	0.1789	0.0057	0.0042	0.0618	0.0021	0.0945	0.1455	0.0225	0.0035	0.1039	0.0207	0.0042	0.0045	0.0033	0.0019	0.0258	0.0307	0.0205	0.0741	0.0211	0.0973	0.0023
15	rs74567722	37186450	1	0.145626599290586	0.72	1.14588815616863	0.0908655195338897	0.153668968817247	0.0169	0.0277	0.0171	0.0042	0.1788	0.0057	0.0043	0.0617	0.0021	0.0944	0.1458	0.0226	0.0035	0.1038	0.0207	0.0042	0.0045	0.0032	0.0019	0.0258	0.0308	0.0205	0.0741	0.0211	0.0974	0.0023
15	rs76518254	37186654	1	0.145626599290586	0.71	1.23153511570326	0.0917656237135862	0.149398206452259	0.0169	0.0277	0.0171	0.0043	0.1788	0.0057	0.0043	0.0617	0.0021	0.0943	0.1459	0.0226	0.0035	0.1037	0.0207	0.0042	0.0045	0.0032	0.002	0.0258	0.0308	0.0204	0.0741	0.0211	0.0975	0.0023
15	rs59942388	37189922	0.99	0.165875049708709	0.71	1.23153511570326	0.0967536587388282	0.155102107123548	0.0169	0.0277	0.0171	0.0044	0.1783	0.0055	0.0043	0.0615	0.0021	0.0942	0.1466	0.0228	0.0036	0.1035	0.0207	0.0042	0.0045	0.0031	0.002	0.0258	0.031	0.0203	0.0742	0.0212	0.0971	0.0024
15	rs4923729	37190737	0.99	0.165875049708709	0.7	1.32097605551375	0.099554009726929	0.166441458887485	0.0169	0.0277	0.0171	0.0044	0.1781	0.0055	0.0043	0.0614	0.0021	0.0942	0.1467	0.0229	0.0036	0.1035	0.0207	0.0042	0.0045	0.0031	0.002	0.0258	0.0311	0.0203	0.0743	0.0212	0.097	0.0024
15	rs4924109	37193281	0.99	0.165875049708709	0.7	1.32097605551375	0.0886039592612383	0.168900772879718	0.017	0.0276	0.017	0.0044	0.1779	0.0056	0.0043	0.0613	0.0021	0.0943	0.1469	0.0229	0.0036	0.1036	0.0205	0.0048	0.0046	0.0031	0.0019	0.0257	0.0313	0.0201	0.0742	0.0211	0.0969	0.0021
15	rs882396	37194831	0.99	0.165875049708709	0.7	1.32097605551375	0.0867547138904669	0.179869976297521	0.017	0.0276	0.017	0.0044	0.1778	0.0055	0.0043	0.0613	0.0021	0.0944	0.1471	0.0228	0.0036	0.1037	0.0205	0.0048	0.0046	0.0031	0.0019	0.0257	0.0312	0.0201	0.0741	0.021	0.0969	0.0021
15	rs62002370	37197066	0.99	0.165875049708709	0.71	1.23153511570326	0.0831761937240077	0.165853107349619	0.017	0.0275	0.017	0.0044	0.1777	0.0055	0.0043	0.0613	0.0021	0.0945	0.1473	0.0229	0.0036	0.1038	0.0205	0.0048	0.0046	0.0031	0.0019	0.0257	0.0313	0.0202	0.0741	0.021	0.0968	0.0021
15	rs4640136	37201240	0.99	0.165875049708709	0.71	1.23153511570326	0.0820349653370204	0.147608008188016	0.0169	0.0275	0.0171	0.0043	0.1776	0.0054	0.0043	0.0612	0.002	0.0947	0.1473	0.023	0.0036	0.104	0.0204	0.0048	0.0045	0.003	0.0018	0.0256	0.0314	0.0202	0.0741	0.021	0.0967	0.0021
15	rs118125918	37201699	1	0.145626599290586	0.72	1.14588815616863	0.0798050296895221	0.161852369110184	0.0168	0.0275	0.0171	0.0043	0.1774	0.0053	0.0043	0.0612	0.002	0.0948	0.1474	0.023	0.0036	0.1042	0.0203	0.0047	0.0045	0.0029	0.0018	0.0255	0.0316	0.0202	0.0743	0.0209	0.0968	0.0021
15	rs11635230	37206361	0.99	0.165875049708709	0.72	1.14588815616863	0.0462711933242538	0.100096571140738	0.0159	0.028	0.0179	0.0041	0.1728	0.0042	0.0038	0.0632	0.0014	0.0949	0.1528	0.0236	0.0033	0.1058	0.0192	0.0043	0.0041	0.002	0.0012	0.0242	0.0334	0.0207	0.0756	0.0192	0.0975	0.0017
15	rs9302318	37206503	0.99	0.165875049708709	0.71	1.23153511570326	0.044065621651885	0.0783131756730499	0.0159	0.028	0.0179	0.0041	0.1728	0.0042	0.0038	0.0632	0.0014	0.0949	0.1529	0.0236	0.0033	0.1058	0.0192	0.0043	0.0041	0.002	0.0012	0.0242	0.0334	0.0207	0.0756	0.0192	0.0976	0.0017
15	rs3099885	37212154	0.99	0.165875049708709	0.71	1.23153511570326	0.0379089321677337	0.0610688546371162	0.0158	0.0281	0.0179	0.0041	0.1727	0.0042	0.004	0.0633	0.0013	0.0949	0.1532	0.0236	0.0034	0.1066	0.0191	0.0042	0.004	0.0019	0.0011	0.0238	0.0333	0.0207	0.0757	0.0191	0.0975	0.0016
15	rs12594073	37213284	0.99	0.165875049708709	0.71	1.23153511570326	0.0387162446370724	0.0634800449719103	0.0158	0.0281	0.0179	0.0041	0.1727	0.0043	0.004	0.0633	0.0013	0.0949	0.1533	0.0237	0.0034	0.1067	0.0191	0.0042	0.004	0.0019	0.001	0.0237	0.0333	0.0207	0.0757	0.019	0.0975	0.0016
15	rs62002400	37215271	0.99	0.165875049708709	0.71	1.23153511570326	0.0397875908810484	0.060538414465843	0.0158	0.0281	0.0179	0.004	0.1727	0.0042	0.004	0.0632	0.0013	0.0949	0.1536	0.0237	0.0033	0.1068	0.019	0.0042	0.004	0.0019	0.001	0.0236	0.0334	0.0207	0.0756	0.019	0.0976	0.0015
15	rs3107674	37221920	0.99	0.165875049708709	0.71	1.23153511570326	0.0543344553341311	0.0694683009812327	0.0161	0.0287	0.018	0.0038	0.1729	0.0041	0.0038	0.0627	0.001	0.0951	0.1547	0.0238	0.0031	0.1076	0.0188	0.004	0.0039	0.0017	9e-04	0.0229	0.0339	0.0208	0.0751	0.0188	0.0978	0.0014
15	rs1562804	37222961	0.99	0.165875049708709	0.71	1.23153511570326	0.0517228338102882	0.0610688546371162	0.0161	0.0287	0.018	0.0038	0.1728	0.0041	0.0038	0.0627	0.001	0.0951	0.1548	0.0238	0.0031	0.1076	0.0187	0.004	0.0039	0.0016	9e-04	0.0228	0.0339	0.0208	0.0751	0.0189	0.0978	0.0014
15	rs72708690	37224412	0.99	0.165875049708709	0.71	1.23153511570326	0.0503090322679131	0.0600758931358558	0.0161	0.0287	0.018	0.0038	0.1729	0.0041	0.0038	0.0626	0.001	0.0951	0.1546	0.0239	0.0031	0.1076	0.0188	0.004	0.0039	0.0016	9e-04	0.0229	0.0339	0.0208	0.075	0.0188	0.0978	0.0014
15	rs837132	37229391	0.99	0.165875049708709	0.72	1.14588815616863	0.0405652146175951	0.048350110809401	0.0163	0.0288	0.0182	0.0037	0.1731	0.0042	0.0038	0.0627	0.001	0.0951	0.1539	0.0241	0.003	0.1077	0.0192	0.004	0.0039	0.0015	0.001	0.0231	0.0337	0.0211	0.0746	0.0188	0.0978	0.0012
15	rs74658894	37232164	0.99	0.165875049708709	0.72	1.14588815616863	0.0401680400956331	0.0466813831772201	0.0164	0.0288	0.0182	0.0037	0.1731	0.0042	0.0038	0.0627	0.001	0.095	0.1539	0.0241	0.003	0.1077	0.0191	0.004	0.0039	0.0016	9e-04	0.0231	0.0337	0.0211	0.0746	0.0188	0.0978	0.0012
15	rs79578870	37234627	0.99	0.165875049708709	0.72	1.14588815616863	0.0388128079983636	0.0435938262259931	0.0164	0.0288	0.0184	0.0038	0.1731	0.0042	0.0038	0.0627	0.001	0.095	0.1539	0.0242	0.003	0.1076	0.0191	0.004	0.0039	0.0016	9e-04	0.0231	0.0337	0.0211	0.0743	0.0189	0.0978	0.0012
15	rs837129	37244629	0.99	0.165875049708709	0.73	1.06399829815523	0.0396052991876509	0.042113585892031	0.0164	0.0289	0.0185	0.0038	0.1728	0.0043	0.0039	0.0628	0.0011	0.0949	0.1539	0.0242	0.0031	0.1072	0.0191	0.004	0.004	0.0016	0.001	0.0231	0.0338	0.0211	0.074	0.019	0.0977	0.0013
15	rs17434975	37245747	0.99	0.165875049708709	0.73	1.06399829815523	0.0400268425203075	0.0425098670040853	0.0165	0.0289	0.0185	0.0038	0.1729	0.0043	0.0039	0.0628	0.0011	0.095	0.1538	0.0242	0.0031	0.1072	0.0191	0.004	0.004	0.0016	9e-04	0.0231	0.0338	0.0211	0.074	0.0189	0.0976	0.0013
15	rs1562806	37251508	0.99	0.165875049708709	0.73	1.06399829815523	0.0415120685066647	0.0463861150393925	0.0165	0.029	0.0185	0.0039	0.1729	0.0043	0.0038	0.0627	0.0012	0.0949	0.1538	0.0242	0.0031	0.1072	0.0191	0.004	0.004	0.0016	9e-04	0.0231	0.0338	0.0211	0.074	0.0189	0.0976	0.0013
15	rs16964414	37258615	0.99	0.165875049708709	0.73	1.06399829815523	0.0436602125749697	0.0482300619421839	0.0166	0.0291	0.0186	0.0039	0.1729	0.0043	0.0038	0.0626	0.0012	0.0947	0.1538	0.0242	0.0031	0.1073	0.0191	0.0039	0.004	0.0016	9e-04	0.0232	0.0339	0.0211	0.074	0.0189	0.0977	0.0013
15	rs11856296	37258958	0.99	0.165875049708709	0.73	1.06399829815523	0.043645246500642	0.0501665127270502	0.0166	0.0291	0.0186	0.0039	0.1729	0.0043	0.0038	0.0626	0.0012	0.0947	0.1538	0.0242	0.0031	0.1073	0.0191	0.0039	0.004	0.0016	9e-04	0.0232	0.0339	0.0211	0.074	0.0189	0.0977	0.0013
15	rs1194769	37267364	0.99	0.165875049708709	0.73	1.06399829815523	0.0472592744581209	0.0412700067924072	0.0168	0.0294	0.0188	0.0038	0.1725	0.0043	0.0038	0.0625	0.0012	0.0939	0.1537	0.0243	0.003	0.1074	0.0193	0.0037	0.0041	0.0017	9e-04	0.0232	0.034	0.0211	0.0739	0.019	0.0979	0.0013
15	rs17526928	37281094	0.98	0.188103243221556	0.73	1.06399829815523	0.0526687225476885	0.0322534096189014	0.0169	0.03	0.0193	0.0037	0.172	0.0043	0.0038	0.0621	0.0011	0.092	0.1534	0.0246	0.0028	0.1075	0.0195	0.0034	0.004	0.0016	9e-04	0.0235	0.0343	0.0214	0.0736	0.0194	0.0992	0.0011
15	rs35356758	37281805	0.98	0.188103243221556	0.73	1.06399829815523	0.0533857046793567	0.0315563357147511	0.0169	0.03	0.0193	0.0037	0.1719	0.0043	0.0038	0.0621	0.0011	0.092	0.1534	0.0246	0.0028	0.1075	0.0195	0.0034	0.004	0.0016	9e-04	0.0234	0.0343	0.0214	0.0736	0.0196	0.0992	0.0011
15	rs6495883	37286102	0.98	0.188103243221556	0.73	1.06399829815523	0.0517060474370264	0.0320535272151164	0.0169	0.03	0.0194	0.0037	0.1718	0.0044	0.0038	0.062	0.0011	0.092	0.1534	0.0246	0.0028	0.1076	0.0195	0.0035	0.004	0.0016	9e-04	0.0235	0.0343	0.0214	0.0735	0.0196	0.0992	0.0012
15	rs12913722	37293287	0.98	0.188103243221556	0.73	1.06399829815523	0.0524311711615141	0.0333629998883935	0.0169	0.0302	0.0194	0.0037	0.1715	0.0044	0.0038	0.0619	0.0011	0.0919	0.1532	0.0247	0.0029	0.1074	0.0195	0.0035	0.004	0.0016	9e-04	0.0235	0.0343	0.0214	0.0735	0.0196	0.0994	0.0012
15	rs74634271	37300321	0.98	0.188103243221556	0.73	1.06399829815523	0.081966812205468	0.0307193793450921	0.0169	0.0304	0.0193	0.0037	0.1719	0.0045	0.0038	0.0612	0.0011	0.0915	0.153	0.0249	0.0026	0.1071	0.0197	0.0053	0.0041	0.0014	9e-04	0.0231	0.0344	0.0214	0.073	0.0196	0.0994	0.001
15	rs75272087	37303220	0.98	0.188103243221556	0.73	1.06399829815523	0.133673429652285	0.0314078799091107	0.0168	0.0305	0.0193	0.0037	0.1721	0.0046	0.0038	0.0609	0.001	0.091	0.1529	0.025	0.0025	0.1073	0.0199	0.006	0.0041	0.0013	9e-04	0.0229	0.0344	0.0214	0.0728	0.0195	0.0995	9e-04
15	rs17527540	37303370	0.98	0.188103243221556	0.73	1.06399829815523	0.137116512525683	0.0324538657468023	0.0168	0.0305	0.0193	0.0037	0.1721	0.0046	0.0038	0.0609	0.001	0.091	0.1529	0.025	0.0025	0.1073	0.0199	0.0061	0.0041	0.0013	9e-04	0.0229	0.0344	0.0214	0.0728	0.0195	0.0995	9e-04
15	rs34407105	37310580	0.98	0.188103243221556	0.73	1.06399829815523	0.144935046050859	0.0313090895462847	0.0168	0.0305	0.0193	0.0037	0.1718	0.0047	0.0039	0.0608	0.0011	0.0909	0.1527	0.025	0.0025	0.1073	0.02	0.0062	0.0042	0.0013	0.001	0.023	0.0346	0.0214	0.0729	0.0195	0.0994	9e-04
15	rs17436991	37315283	0.98	0.188103243221556	0.73	1.06399829815523	0.170483653288721	0.0287439639838225	0.0169	0.0305	0.0192	0.0038	0.1711	0.0049	0.004	0.0607	0.0011	0.0907	0.1522	0.025	0.0023	0.1073	0.0203	0.0064	0.0043	0.0014	0.001	0.0232	0.035	0.0214	0.0733	0.0196	0.0991	0.001
15	rs2030592	37315525	0.98	0.188103243221556	0.73	1.06399829815523	0.172911116233348	0.0287914154135492	0.0169	0.0305	0.0192	0.0037	0.171	0.0049	0.004	0.0607	0.0011	0.0907	0.1522	0.025	0.0023	0.1073	0.0203	0.0065	0.0043	0.0014	0.0011	0.0231	0.035	0.0214	0.0734	0.0195	0.0991	0.001
15	rs11856482	37317437	0.98	0.188103243221556	0.73	1.06399829815523	0.171445110642364	0.0273374958803479	0.0169	0.0305	0.0191	0.0037	0.1709	0.0049	0.0039	0.0606	0.0011	0.0906	0.1524	0.0249	0.0023	0.1071	0.0204	0.0064	0.0043	0.0014	0.0011	0.0232	0.035	0.0214	0.0734	0.0195	0.0992	0.001
15	rs75079443	37321519	0.98	0.188103243221556	0.73	1.06399829815523	0.169631664914486	0.02775595903243	0.0169	0.0305	0.019	0.0037	0.1707	0.005	0.0038	0.0605	0.0011	0.0908	0.1521	0.0249	0.0023	0.1065	0.0204	0.0063	0.0042	0.0015	0.0011	0.0235	0.0355	0.0214	0.0735	0.0194	0.0994	0.0011
15	rs75179697	37326218	0.98	0.188103243221556	0.73	1.06399829815523	0.176480889271538	0.0265095516250392	0.0169	0.0305	0.0188	0.0037	0.1703	0.0049	0.0039	0.0608	0.0012	0.0908	0.1517	0.025	0.0023	0.1062	0.0205	0.0064	0.0042	0.0015	0.0011	0.0238	0.0359	0.0215	0.0733	0.0195	0.0993	0.0011
15	rs16964589	37336573	0.98	0.188103243221556	0.73	1.06399829815523	0.196890155548902	0.0390580037421088	0.017	0.0307	0.0185	0.0036	0.1691	0.0052	0.0039	0.0613	0.0012	0.0904	0.1504	0.0253	0.0025	0.1055	0.021	0.0065	0.0042	0.0018	0.0013	0.0247	0.0369	0.0214	0.0728	0.0196	0.0991	0.0014
15	rs66798345	37337819	0.98	0.188103243221556	0.74	0.985826031678479	0.194618833408018	0.0371143329247355	0.017	0.0307	0.0185	0.0035	0.169	0.0052	0.0039	0.0614	0.0012	0.0904	0.1503	0.0252	0.0025	0.1055	0.021	0.0065	0.0042	0.0018	0.0013	0.0247	0.037	0.0214	0.0728	0.0197	0.0992	0.0014
15	rs62045811	37338287	0.98	0.188103243221556	0.75	0.911329023803182	0.19431201388791	0.0400466215622412	0.017	0.0307	0.0185	0.0035	0.169	0.0052	0.0039	0.0614	0.0012	0.0904	0.1503	0.0252	0.0025	0.1055	0.021	0.0065	0.0042	0.0018	0.0013	0.0247	0.037	0.0214	0.0728	0.0197	0.0993	0.0014
15	rs8041675	37342602	0.98	0.188103243221556	0.76	0.840461917458717	0.192095831804923	0.0381345621301667	0.017	0.0308	0.0185	0.0035	0.1687	0.0052	0.0039	0.0613	0.0013	0.0905	0.1501	0.0253	0.0024	0.1055	0.021	0.0065	0.0043	0.0018	0.0013	0.0247	0.037	0.0214	0.0727	0.0197	0.0994	0.0014
15	rs7168841	37347558	0.98	0.188103243221556	0.76	0.840461917458717	0.137335409335837	0.0348001270654683	0.0171	0.0307	0.0186	0.0035	0.166	0.0053	0.0041	0.0617	0.0014	0.0909	0.149	0.0256	0.0027	0.1059	0.0209	0.0064	0.0044	0.002	0.0013	0.0251	0.0373	0.0215	0.0729	0.0199	0.0996	0.0014
15	rs1568679	37349802	0.98	0.188103243221556	0.76	0.840461917458717	0.120455049590779	0.0381345621301667	0.0168	0.0309	0.0186	0.0034	0.1642	0.0053	0.0042	0.0617	0.0014	0.0914	0.1483	0.0259	0.0028	0.1063	0.021	0.0064	0.0045	0.002	0.0013	0.0254	0.0377	0.0216	0.0731	0.02	0.0997	0.0014
15	rs7179387	37354392	0.98	0.188103243221556	0.76	0.840461917458717	0.124129790874968	0.0394960144567185	0.0165	0.0311	0.0185	0.0033	0.1635	0.0054	0.0042	0.0617	0.0014	0.0914	0.1477	0.0262	0.0029	0.1067	0.021	0.0064	0.0045	0.002	0.0013	0.0255	0.0379	0.0214	0.0731	0.0201	0.1002	0.0014
15	rs76842236	37356924	0.98	0.188103243221556	0.76	0.840461917458717	0.12106283321791	0.0423964746486491	0.0165	0.0311	0.0185	0.0033	0.1634	0.0054	0.0042	0.0616	0.0014	0.0914	0.1476	0.0262	0.0029	0.1067	0.021	0.0063	0.0045	0.002	0.0013	0.0256	0.0379	0.0214	0.0731	0.0201	0.1002	0.0014
15	rs1543245	37357510	0.98	0.188103243221556	0.76	0.840461917458717	0.121323883763172	0.042907804515862	0.0165	0.0311	0.0185	0.0033	0.1634	0.0054	0.0042	0.0616	0.0014	0.0914	0.1476	0.0262	0.0029	0.1067	0.021	0.0063	0.0045	0.0021	0.0013	0.0256	0.0379	0.0214	0.0731	0.0201	0.1002	0.0014
15	rs28444627	37367400	0.98	0.188103243221556	0.76	0.840461917458717	0.106292499728179	0.0500445081939425	0.0165	0.0311	0.0184	0.0035	0.1631	0.0055	0.0043	0.0617	0.0014	0.0915	0.1474	0.0262	0.0031	0.1066	0.021	0.0063	0.0045	0.0021	0.0013	0.0258	0.0379	0.0214	0.0731	0.02	0.1001	0.0014
15	rs17528861	37368248	0.98	0.188103243221556	0.76	0.840461917458717	0.103558829466396	0.0499226334494273	0.0165	0.0311	0.0184	0.0035	0.1632	0.0055	0.0043	0.0617	0.0014	0.0915	0.1473	0.0263	0.0031	0.1066	0.021	0.0063	0.0046	0.0021	0.0013	0.0258	0.0379	0.0214	0.073	0.02	0.1001	0.0014
15	rs117924944	37370177	0.98	0.188103243221556	0.76	0.840461917458717	0.100739932335396	0.0501665127270502	0.0165	0.0311	0.0184	0.0036	0.1641	0.0055	0.0043	0.0614	0.0014	0.0915	0.1469	0.0263	0.0031	0.1066	0.0209	0.0063	0.0046	0.0019	0.0013	0.0259	0.0378	0.0213	0.073	0.02	0.0999	0.0014
15	rs77652060	37375938	0.98	0.188103243221556	0.76	0.840461917458717	0.0907200850988227	0.0547711565714703	0.0166	0.0313	0.0184	0.0037	0.1637	0.0055	0.0043	0.0617	0.0014	0.0917	0.1465	0.0264	0.0031	0.1067	0.0209	0.0062	0.0046	0.0019	0.0013	0.026	0.0378	0.0212	0.0731	0.0198	0.0998	0.0014
15	rs4453431	37377129	0.98	0.188103243221556	0.76	0.840461917458717	0.0910596614124828	0.0616679452004823	0.0166	0.0313	0.0184	0.0037	0.1636	0.0055	0.0043	0.0617	0.0014	0.0917	0.1465	0.0264	0.0031	0.1068	0.0209	0.0062	0.0046	0.0019	0.0013	0.026	0.0379	0.0212	0.0731	0.0198	0.0997	0.0014
15	rs3751544	37387971	0.98	0.188103243221556	0.76	0.840461917458717	0.0925976954626217	0.0614679728446678	0.0166	0.0314	0.0182	0.0038	0.1632	0.0054	0.0043	0.0619	0.0014	0.0921	0.1457	0.0265	0.0031	0.107	0.0209	0.006	0.0047	0.002	0.0013	0.026	0.0383	0.0211	0.0733	0.0198	0.0995	0.0014
15	rs2701520	37393894	0.98	0.188103243221556	0.76	0.840461917458717	0.0908412702260426	0.0685591865461554	0.0166	0.0312	0.018	0.0038	0.1628	0.0054	0.0043	0.062	0.0014	0.092	0.1454	0.0267	0.0031	0.107	0.0209	0.0058	0.0047	0.002	0.0013	0.0259	0.0388	0.0212	0.0735	0.0197	0.0997	0.0015
15	rs12592117	37398928	0.99	0.165875049708709	0.76	0.840461917458717	0.110709266035742	0.102054029174501	0.0167	0.0307	0.0175	0.004	0.161	0.0053	0.0044	0.0634	0.0013	0.0926	0.1422	0.027	0.0032	0.1071	0.0206	0.0046	0.0049	0.0023	0.001	0.0257	0.0408	0.0215	0.0748	0.0199	0.1008	0.0014
15	rs116564749	37399773	0.99	0.165875049708709	0.76	0.840461917458717	0.112169403463112	0.105431987062848	0.0167	0.0307	0.0175	0.004	0.161	0.0053	0.0044	0.0635	0.0013	0.0927	0.1421	0.027	0.0032	0.1071	0.0206	0.0046	0.0049	0.0023	0.001	0.0257	0.0408	0.0215	0.0748	0.0198	0.1008	0.0014
15	rs2271922	37400834	0.99	0.165875049708709	0.76	0.840461917458717	0.115040825330213	0.110367133129176	0.0167	0.0307	0.0175	0.004	0.1609	0.0053	0.0044	0.0635	0.0013	0.0927	0.1421	0.027	0.0032	0.1071	0.0206	0.0045	0.0049	0.0023	9e-04	0.0257	0.0409	0.0215	0.0748	0.0198	0.1009	0.0014
15	rs79416651	37406531	0.99	0.165875049708709	0.76	0.840461917458717	0.139220267335393	0.122682269843163	0.0168	0.0306	0.0174	0.004	0.1603	0.0052	0.0045	0.0636	0.0013	0.0927	0.1419	0.0271	0.0032	0.1071	0.0206	0.0042	0.0049	0.0024	9e-04	0.0256	0.0412	0.0217	0.0748	0.0199	0.1011	0.0015
15	rs35038739	37409283	0.99	0.165875049708709	0.75	0.911329023803182	0.137429286413445	0.109356351537263	0.0168	0.0306	0.0174	0.0041	0.1601	0.0052	0.0045	0.0637	0.0013	0.093	0.1418	0.027	0.0033	0.107	0.0205	0.0041	0.005	0.0025	9e-04	0.0256	0.0414	0.0217	0.0748	0.02	0.1011	0.0015
15	rs34866816	37410388	0.99	0.165875049708709	0.75	0.911329023803182	0.139314914678692	0.115989665167208	0.0168	0.0306	0.0174	0.0041	0.16	0.0052	0.0045	0.0637	0.0013	0.0931	0.1416	0.027	0.0033	0.1069	0.0205	0.0041	0.005	0.0025	9e-04	0.0256	0.0414	0.0217	0.0747	0.02	0.1012	0.0015
15	rs1008109	37413138	0.99	0.165875049708709	0.76	0.840461917458717	0.138873556697708	0.108852299542982	0.0169	0.0308	0.0174	0.0041	0.1598	0.0052	0.0046	0.064	0.0013	0.0933	0.1412	0.027	0.0033	0.1069	0.0204	0.0042	0.005	0.0025	9e-04	0.0255	0.0415	0.0217	0.0747	0.02	0.1013	0.0015
15	rs16964687	37415816	0.99	0.165875049708709	0.77	0.773176121721263	0.148482320734178	0.124178823883261	0.017	0.0309	0.0173	0.0041	0.1598	0.0052	0.0046	0.0643	0.0013	0.0933	0.1408	0.0269	0.0033	0.1069	0.0204	0.0041	0.005	0.0025	9e-04	0.0254	0.0417	0.0218	0.0745	0.0201	0.1014	0.0015
15	rs66857854	37421726	0.99	0.165875049708709	0.77	0.773176121721263	0.17119554190169	0.13032226683604	0.0171	0.0311	0.0171	0.0041	0.16	0.0052	0.0046	0.0645	0.0013	0.0931	0.1403	0.0269	0.0033	0.1068	0.0203	0.0041	0.005	0.0025	0.001	0.0251	0.042	0.022	0.0743	0.0201	0.1018	0.0016
15	rs16964710	37422080	0.99	0.165875049708709	0.78	0.709419594942363	0.172552885065736	0.123121727008339	0.0171	0.0311	0.0171	0.0041	0.16	0.0052	0.0046	0.0644	0.0013	0.0931	0.1403	0.0269	0.0033	0.1068	0.0203	0.0041	0.005	0.0026	0.001	0.0251	0.042	0.022	0.0743	0.0201	0.1018	0.0016
15	rs2681314	37424430	0.99	0.165875049708709	0.79	0.649136622646432	0.176989119555722	0.126303135951984	0.0171	0.0313	0.017	0.0041	0.16	0.0051	0.0046	0.0644	0.0013	0.0931	0.1402	0.0269	0.0033	0.1068	0.0203	0.0041	0.005	0.0026	0.001	0.025	0.042	0.022	0.0742	0.0201	0.1021	0.0016
15	rs79375085	37425867	0.99	0.165875049708709	0.79	0.649136622646432	0.178957361173402	0.130591867625126	0.0171	0.0313	0.017	0.0041	0.1599	0.0051	0.0046	0.0644	0.0013	0.0931	0.1402	0.027	0.0033	0.1068	0.0202	0.0041	0.005	0.0025	0.001	0.025	0.042	0.022	0.0741	0.0201	0.1022	0.0016
15	rs11073227	37431751	0.99	0.165875049708709	0.79	0.649136622646432	0.193469684205641	0.156732056753697	0.0169	0.0318	0.0167	0.0041	0.1595	0.0051	0.0046	0.0644	0.0013	0.0932	0.1402	0.0271	0.0033	0.107	0.0201	0.004	0.005	0.0025	9e-04	0.0249	0.0421	0.022	0.0741	0.0199	0.1028	0.0016
15	rs76945699	37437054	0.99	0.165875049708709	0.79	0.649136622646432	0.239215827507434	0.195102369144182	0.0169	0.0321	0.0165	0.0041	0.1591	0.005	0.0046	0.0643	0.0013	0.0932	0.1399	0.0271	0.0033	0.1069	0.0199	0.004	0.0049	0.0025	9e-04	0.0248	0.0428	0.022	0.074	0.0198	0.1032	0.0016
15	rs78321712	37438185	0.99	0.165875049708709	0.79	0.649136622646432	0.244590626189495	0.202612107960775	0.0169	0.0321	0.0165	0.0041	0.1591	0.005	0.0046	0.0643	0.0013	0.0933	0.1399	0.0271	0.0033	0.1069	0.0199	0.004	0.0049	0.0025	9e-04	0.0248	0.0428	0.022	0.074	0.0198	0.1032	0.0016
15	rs117763776	37439458	0.99	0.165875049708709	0.79	0.649136622646432	0.246469822717544	0.208942361440764	0.0169	0.0321	0.0165	0.0041	0.1591	0.005	0.0046	0.0643	0.0013	0.0933	0.1399	0.0271	0.0033	0.1069	0.0199	0.004	0.0049	0.0025	9e-04	0.0248	0.0428	0.022	0.074	0.0198	0.1033	0.0016
15	rs2701522	37442539	0.99	0.165875049708709	0.79	0.649136622646432	0.249678176095125	0.223635747212116	0.0169	0.0322	0.0164	0.0041	0.159	0.005	0.0046	0.0643	0.0013	0.0933	0.1398	0.0271	0.0033	0.1069	0.0198	0.004	0.0049	0.0025	9e-04	0.0248	0.0428	0.022	0.074	0.0198	0.1034	0.0016
15	rs73377961	37445006	0.99	0.165875049708709	0.79	0.649136622646432	0.254243720454103	0.258393372625069	0.0169	0.0322	0.0164	0.0041	0.1589	0.005	0.0046	0.0643	0.0013	0.0933	0.1398	0.0271	0.0033	0.107	0.0198	0.004	0.0049	0.0025	9e-04	0.0247	0.0428	0.022	0.074	0.0198	0.1035	0.0016
15	rs116853038	37446302	0.99	0.165875049708709	0.79	0.649136622646432	0.259259523409384	0.266725692718978	0.0169	0.0322	0.0164	0.0041	0.1589	0.005	0.0046	0.0643	0.0013	0.0933	0.1398	0.0271	0.0033	0.107	0.0198	0.004	0.0049	0.0025	9e-04	0.0247	0.0428	0.022	0.074	0.0198	0.1035	0.0016
15	rs72710684	37450479	0.99	0.165875049708709	0.8	0.592267592767429	0.285327297294852	0.306584769247575	0.0169	0.0324	0.0162	0.0041	0.1584	0.005	0.0046	0.0646	0.0013	0.0932	0.1397	0.0271	0.0033	0.1075	0.0198	0.004	0.0049	0.0025	9e-04	0.0245	0.0428	0.022	0.0738	0.0197	0.1037	0.0016
15	rs16964758	37454580	0.99	0.165875049708709	0.8	0.592267592767429	0.385811731959435	0.306225787468141	0.017	0.0345	0.0148	0.0042	0.1545	0.0048	0.0047	0.0667	0.0013	0.0923	0.1392	0.0278	0.0031	0.1111	0.0195	0.0041	0.0048	0.0025	9e-04	0.0232	0.0431	0.0221	0.0728	0.0194	0.1049	0.0017
15	rs75410091	37465196	1	0.145626599290586	0.8	0.592267592767429	0.707639288601253	0.529621368450013	0.0174	0.0358	0.013	0.004	0.1561	0.0049	0.0042	0.0682	0.0014	0.0905	0.1408	0.0287	0.0022	0.1126	0.0179	0.0043	0.0044	0.0023	9e-04	0.0228	0.044	0.0221	0.0707	0.0171	0.1066	0.0018
15	rs11854343	37470634	1	0.145626599290586	0.8	0.592267592767429	0.681787109989176	0.42476963174179	0.0174	0.0358	0.013	0.004	0.1562	0.0049	0.0042	0.0683	0.0014	0.0905	0.1408	0.0288	0.0022	0.1126	0.0179	0.0043	0.0044	0.0023	9e-04	0.0228	0.044	0.0222	0.0707	0.0171	0.1067	0.0018
15	rs10162915	37474029	1	0.145626599290586	0.8	0.592267592767429	0.682661343858038	0.4020907599526	0.0174	0.0358	0.013	0.004	0.1561	0.0049	0.0042	0.0683	0.0014	0.0905	0.1407	0.0288	0.0022	0.1126	0.0179	0.0043	0.0044	0.0023	0.001	0.0228	0.044	0.0222	0.0707	0.0171	0.1067	0.0019
15	rs79557669	37474747	1	0.145626599290586	0.8	0.592267592767429	0.682078465436432	0.401185530752276	0.0174	0.0358	0.013	0.004	0.1561	0.0049	0.0042	0.0683	0.0014	0.0905	0.1407	0.0288	0.0022	0.1127	0.0179	0.0043	0.0044	0.0023	9e-04	0.0228	0.044	0.0222	0.0707	0.0171	0.1067	0.0018
15	rs28759329	37488381	1	0.145626599290586	0.8	0.592267592767429	0.675971740794444	0.400539281803551	0.0174	0.0358	0.0129	0.0041	0.1561	0.0049	0.0042	0.0683	0.0014	0.0905	0.1407	0.0288	0.0022	0.1127	0.0179	0.0043	0.0044	0.0023	0.001	0.0228	0.0439	0.0222	0.0707	0.0171	0.1067	0.0019
15	rs72712907	37490628	1	0.145626599290586	0.81	0.53874877155386	0.674666368151519	0.388443529293688	0.0174	0.0358	0.0129	0.0041	0.1561	0.0049	0.0042	0.0683	0.0014	0.0905	0.1407	0.0288	0.0022	0.1127	0.0179	0.0043	0.0044	0.0023	9e-04	0.0228	0.0439	0.0222	0.0708	0.0171	0.1066	0.0018
15	rs34474110	37492005	1	0.145626599290586	0.81	0.53874877155386	0.673869199113757	0.388571666140115	0.0174	0.0358	0.0129	0.0041	0.1561	0.0049	0.0041	0.0682	0.0014	0.0906	0.1407	0.0288	0.0022	0.1126	0.0179	0.0043	0.0044	0.0023	9e-04	0.0227	0.0439	0.0222	0.0708	0.0171	0.1067	0.0018
15	rs17531239	37494957	1	0.145626599290586	0.81	0.53874877155386	0.665200389943327	0.37518193789137	0.0174	0.0358	0.0129	0.0041	0.1564	0.0049	0.0041	0.068	0.0014	0.0906	0.1407	0.0288	0.0021	0.1125	0.018	0.0043	0.0044	0.0023	9e-04	0.0227	0.0438	0.0222	0.0709	0.0172	0.1067	0.0018
15	rs16964805	37500462	1	0.145626599290586	0.81	0.53874877155386	0.661315947022228	0.351916060996341	0.0175	0.0359	0.013	0.0041	0.1565	0.0049	0.0042	0.0679	0.0014	0.0908	0.1407	0.0288	0.0021	0.1121	0.0181	0.0043	0.0044	0.0023	9e-04	0.0226	0.0437	0.0223	0.0708	0.0173	0.1067	0.0018
15	rs74639687	37502334	1	0.145626599290586	0.81	0.53874877155386	0.659234099757867	0.353911446553825	0.0174	0.0359	0.0131	0.0041	0.1565	0.0049	0.0042	0.0679	0.0014	0.0908	0.1407	0.0288	0.0021	0.1121	0.0181	0.0043	0.0044	0.0023	9e-04	0.0226	0.0437	0.0223	0.0708	0.0172	0.1067	0.0018
15	rs1996645	37505263	1	0.145626599290586	0.82	0.488512084344485	0.656081104736985	0.347686629949331	0.0174	0.0359	0.0131	0.0041	0.1565	0.0049	0.0042	0.0678	0.0014	0.0908	0.1406	0.0288	0.0021	0.1121	0.0181	0.0043	0.0044	0.0023	9e-04	0.0226	0.0437	0.0223	0.0708	0.0172	0.1067	0.0018
15	rs16964815	37511154	1	0.145626599290586	0.82	0.488512084344485	0.657370139691189	0.359039301528281	0.0174	0.0358	0.0131	0.0041	0.1566	0.0049	0.0042	0.0679	0.0014	0.0908	0.1406	0.0288	0.0021	0.112	0.0181	0.0044	0.0044	0.0023	9e-04	0.0226	0.0437	0.0223	0.0708	0.0172	0.1067	0.0018
15	rs7171184	37512490	1	0.145626599290586	0.82	0.488512084344485	0.657298496600911	0.360042307009998	0.0174	0.0358	0.0131	0.0041	0.1567	0.0049	0.0042	0.0679	0.0014	0.0908	0.1406	0.0287	0.0021	0.112	0.0181	0.0043	0.0044	0.0023	9e-04	0.0226	0.0438	0.0223	0.0708	0.0172	0.1067	0.0018
15	rs71468846	37519451	1	0.145626599290586	0.82	0.488512084344485	0.654364173358226	0.368599807557686	0.0174	0.0358	0.0131	0.0041	0.1568	0.0049	0.0042	0.0679	0.0014	0.0908	0.1406	0.0287	0.0021	0.1119	0.0181	0.0044	0.0044	0.0023	9e-04	0.0226	0.0438	0.0224	0.0708	0.0172	0.1067	0.0018
15	rs79005614	37520775	1	0.145626599290586	0.82	0.488512084344485	0.652506464281744	0.365069234526769	0.0174	0.0358	0.0131	0.0041	0.1568	0.0049	0.0042	0.0679	0.0014	0.0909	0.1406	0.0287	0.0021	0.1119	0.0181	0.0044	0.0044	0.0023	9e-04	0.0227	0.0438	0.0224	0.0708	0.0172	0.1067	0.0018
15	rs1401893	37526819	1	0.145626599290586	0.82	0.488512084344485	0.650009483012963	0.354910348811381	0.0174	0.0357	0.0131	0.0041	0.1567	0.005	0.0042	0.0679	0.0013	0.091	0.1407	0.0287	0.0021	0.1119	0.0181	0.0044	0.0044	0.0023	9e-04	0.0226	0.0438	0.0224	0.0708	0.0172	0.1067	0.0017
15	rs28675246	37552232	1	0.145626599290586	0.82	0.488512084344485	0.593720225462198	0.289850242052787	0.017	0.0348	0.013	0.0042	0.1563	0.0052	0.0043	0.069	0.0013	0.0914	0.1405	0.0285	0.0021	0.112	0.0178	0.0046	0.0044	0.0022	8e-04	0.0228	0.0444	0.0227	0.0709	0.0165	0.1068	0.0016
15	rs16964863	37553629	1	0.145626599290586	0.82	0.488512084344485	0.597281004644503	0.286795616918561	0.017	0.0348	0.013	0.0042	0.1563	0.0052	0.0043	0.069	0.0013	0.0914	0.1405	0.0284	0.0021	0.1122	0.0178	0.0046	0.0044	0.0022	8e-04	0.0228	0.0443	0.0228	0.071	0.0164	0.1069	0.0016
15	rs28537977	37555662	1	0.145626599290586	0.82	0.488512084344485	0.598721802636367	0.290085620434842	0.017	0.0348	0.013	0.0042	0.1563	0.0052	0.0043	0.069	0.0013	0.0914	0.1405	0.0284	0.0021	0.1122	0.0178	0.0046	0.0044	0.0022	8e-04	0.0228	0.0443	0.0228	0.071	0.0164	0.1069	0.0016
15	rs74937291	37556758	1	0.145626599290586	0.82	0.488512084344485	0.605052761621817	0.307662468003358	0.017	0.0348	0.013	0.0042	0.1562	0.0053	0.0043	0.069	0.0013	0.0914	0.1405	0.0284	0.0021	0.1122	0.0178	0.0046	0.0044	0.0022	8e-04	0.0228	0.0443	0.0228	0.071	0.0164	0.1069	0.0016
15	rs17538822	37562540	1	0.145626599290586	0.82	0.488512084344485	0.651150421514899	0.392292726431946	0.0171	0.0351	0.0119	0.0035	0.1546	0.0058	0.0045	0.0721	0.0011	0.092	0.1409	0.0276	0.0019	0.1094	0.0177	0.0047	0.0047	0.0019	6e-04	0.0239	0.0445	0.0244	0.0728	0.0148	0.1064	0.0013
15	rs16964875	37562846	0.99	0.165875049708709	0.82	0.488512084344485	0.666425395005358	0.419395388203675	0.0171	0.035	0.0117	0.0034	0.1544	0.0058	0.0044	0.0725	0.0011	0.0921	0.1412	0.0275	0.0019	0.1093	0.0177	0.0048	0.0047	0.0018	6e-04	0.0241	0.0445	0.0245	0.073	0.0146	0.1063	0.0012
15	rs960521	37563840	0.99	0.165875049708709	0.82	0.488512084344485	0.653292126075268	0.463566107571362	0.0172	0.0349	0.0116	0.0033	0.1542	0.0057	0.0043	0.073	0.0011	0.092	0.1416	0.0273	0.0018	0.1092	0.0178	0.0048	0.0047	0.0018	5e-04	0.0243	0.0444	0.0246	0.0732	0.0144	0.1063	0.0012
15	rs1520006	37566761	0.99	0.165875049708709	0.82	0.488512084344485	0.664768278022088	0.437292531573527	0.0172	0.0349	0.0116	0.0033	0.1543	0.0057	0.0043	0.0731	0.0011	0.0923	0.1418	0.0273	0.0018	0.1093	0.0177	0.0047	0.0047	0.0018	5e-04	0.0243	0.0445	0.0246	0.0727	0.0143	0.1064	0.0011
15	rs11636845	37568607	0.99	0.165875049708709	0.82	0.488512084344485	0.669022878093782	0.449378671533836	0.0172	0.0349	0.0116	0.0033	0.1542	0.0057	0.0043	0.0731	0.0011	0.0923	0.1418	0.0273	0.0018	0.1093	0.0177	0.0047	0.0047	0.0018	5e-04	0.0243	0.0445	0.0246	0.0727	0.0143	0.1064	0.0011
15	rs72712943	37577989	0.99	0.165875049708709	0.82	0.488512084344485	0.667002219740236	0.44272709247883	0.0172	0.0348	0.0115	0.0033	0.1541	0.0057	0.0043	0.0732	0.0011	0.0923	0.1422	0.0271	0.0018	0.1093	0.0178	0.0047	0.0047	0.0018	5e-04	0.0243	0.0445	0.0247	0.0729	0.0141	0.1063	0.0012
15	rs71468848	37578324	0.99	0.165875049708709	0.82	0.488512084344485	0.671914309580972	0.476649416105448	0.0172	0.0346	0.0115	0.0033	0.1536	0.0057	0.0043	0.0733	0.0011	0.0922	0.1425	0.0269	0.0018	0.1095	0.0179	0.0047	0.0047	0.0018	5e-04	0.0244	0.0446	0.025	0.0732	0.0139	0.1061	0.0012
15	rs75312493	37579890	0.98	0.188103243221556	0.82	0.488512084344485	0.591192596944947	0.505567355484181	0.0174	0.0337	0.0115	0.003	0.1522	0.0057	0.0043	0.0738	0.001	0.0914	0.143	0.0265	0.0017	0.1096	0.0186	0.0045	0.0046	0.0015	4e-04	0.0263	0.0444	0.026	0.0748	0.0134	0.1052	0.001
15	rs16964879	37580294	0.98	0.188103243221556	0.83	0.441484906400802	0.589214976423845	0.508180183344133	0.0173	0.0338	0.0115	0.0029	0.1523	0.0056	0.0043	0.0744	0.001	0.0911	0.1433	0.0261	0.0017	0.1101	0.0186	0.0043	0.0046	0.0015	4e-04	0.0264	0.0439	0.0262	0.0748	0.013	0.1054	0.001
15	rs62047796	37582177	0.98	0.188103243221556	0.83	0.441484906400802	0.54524107183418	0.443789574994847	0.0173	0.0338	0.0115	0.0028	0.1524	0.0059	0.0044	0.0746	0.001	0.091	0.1427	0.026	0.0017	0.1106	0.0187	0.0042	0.0047	0.0014	4e-04	0.0265	0.043	0.0263	0.0746	0.0129	0.106	0.001
15	rs75930669	37583171	0.98	0.188103243221556	0.83	0.441484906400802	0.54117405207257	0.430557571848859	0.0173	0.0338	0.0115	0.0028	0.1524	0.0059	0.0045	0.0747	0.001	0.091	0.1426	0.026	0.0017	0.1106	0.0187	0.0042	0.0047	0.0014	4e-04	0.0265	0.0429	0.0263	0.0747	0.0129	0.1061	0.001
15	rs78519224	37583489	0.98	0.188103243221556	0.83	0.441484906400802	0.538623136498659	0.429108613084435	0.0173	0.0338	0.0115	0.0028	0.1525	0.0059	0.0045	0.0747	0.001	0.091	0.1426	0.026	0.0017	0.1106	0.0186	0.0042	0.0047	0.0015	4e-04	0.0265	0.0429	0.0263	0.0747	0.0129	0.1061	0.001
15	rs12102099	37587218	0.98	0.188103243221556	0.83	0.441484906400802	0.528670822288332	0.419787997705509	0.0173	0.0338	0.0116	0.0029	0.1525	0.006	0.0045	0.0748	0.001	0.091	0.1424	0.0259	0.0017	0.1107	0.0186	0.0042	0.0047	0.0015	4e-04	0.0266	0.0426	0.0263	0.0747	0.0128	0.1063	0.001
15	rs11852839	37588952	0.98	0.188103243221556	0.83	0.441484906400802	0.529901944053118	0.412736309120951	0.0173	0.0338	0.0116	0.0029	0.1525	0.006	0.0045	0.0748	0.001	0.0909	0.1423	0.0259	0.0017	0.1108	0.0186	0.0042	0.0047	0.0015	4e-04	0.0266	0.0426	0.0263	0.0747	0.0128	0.1065	0.001
15	rs72712954	37593687	0.98	0.188103243221556	0.83	0.441484906400802	0.535686857176077	0.426871897939137	0.0173	0.0338	0.0116	0.0029	0.1524	0.0061	0.0045	0.0753	0.001	0.0909	0.1423	0.0259	0.0017	0.1107	0.0186	0.0042	0.0047	0.0015	4e-04	0.0266	0.0423	0.0262	0.0748	0.0128	0.1066	0.001
15	rs142610429	37593881	0.98	0.188103243221556	0.83	0.441484906400802	0.534123949009071	0.427924078160283	0.0173	0.0338	0.0116	0.0028	0.1524	0.0061	0.0045	0.0753	0.001	0.0909	0.1423	0.0259	0.0017	0.1107	0.0186	0.0042	0.0047	0.0015	4e-04	0.0266	0.0423	0.0262	0.0748	0.0128	0.1065	0.001
15	rs28480096	37604088	0.98	0.188103243221556	0.83	0.441484906400802	0.546358732325295	0.436631006227912	0.0173	0.0338	0.0115	0.0028	0.1524	0.0061	0.0045	0.0754	0.001	0.0909	0.1424	0.0258	0.0017	0.1108	0.0185	0.0042	0.0047	0.0014	4e-04	0.0266	0.0423	0.0262	0.0749	0.0127	0.1065	0.001
15	rs1568449	37631589	0.98	0.188103243221556	0.84	0.397589870063919	0.542615542471716	0.427529428911454	0.0174	0.0338	0.0118	0.0027	0.1517	0.0059	0.0044	0.0758	0.001	0.0909	0.1427	0.0257	0.0016	0.1112	0.0187	0.0039	0.0046	0.0014	4e-04	0.0265	0.0421	0.0264	0.0751	0.0127	0.1066	0.001
15	rs1402386	37632680	0.98	0.188103243221556	0.84	0.397589870063919	0.54721414200697	0.410523068691815	0.0173	0.0338	0.0119	0.0027	0.1516	0.0058	0.0044	0.076	0.001	0.0909	0.1427	0.0257	0.0016	0.1114	0.0188	0.0038	0.0045	0.0014	4e-04	0.0266	0.0421	0.0265	0.0749	0.0128	0.1064	0.001
15	rs117068284	37635925	0.98	0.188103243221556	0.84	0.397589870063919	0.54952030239247	0.410783281547667	0.0173	0.0338	0.0119	0.0027	0.1516	0.0058	0.0044	0.0761	0.001	0.0909	0.1426	0.0257	0.0016	0.1114	0.0188	0.0037	0.0045	0.0013	4e-04	0.0266	0.0421	0.0265	0.0749	0.0128	0.1063	0.001
15	rs8035835	37643647	0.98	0.188103243221556	0.84	0.397589870063919	0.56398698476704	0.414170130760809	0.0173	0.0338	0.0119	0.0026	0.1518	0.0058	0.0044	0.0764	0.001	0.0909	0.1425	0.0256	0.0016	0.1115	0.0189	0.0037	0.0045	0.0012	4e-04	0.0266	0.0421	0.0266	0.0751	0.0128	0.1062	9e-04
15	rs76964784	37652938	0.98	0.188103243221556	0.84	0.397589870063919	0.57471672440114	0.415344262527718	0.0173	0.0338	0.0119	0.0026	0.1518	0.0057	0.0044	0.0765	0.001	0.091	0.1424	0.0255	0.0015	0.1115	0.0189	0.0037	0.0044	0.0012	3e-04	0.0265	0.0421	0.0266	0.0751	0.0128	0.1062	9e-04
15	rs74523039	37658698	0.98	0.188103243221556	0.84	0.397589870063919	0.575727476944931	0.415213758847279	0.0173	0.0338	0.0119	0.0026	0.1519	0.0057	0.0044	0.0766	0.001	0.091	0.1424	0.0255	0.0015	0.1115	0.0189	0.0036	0.0044	0.0012	3e-04	0.0265	0.0421	0.0267	0.0752	0.0128	0.1062	9e-04
15	rs2683278	37662727	0.98	0.188103243221556	0.84	0.397589870063919	0.576604132140252	0.41586638861784	0.0173	0.0338	0.0119	0.0025	0.1519	0.0057	0.0043	0.0766	0.001	0.091	0.1424	0.0255	0.0015	0.1115	0.0189	0.0036	0.0044	0.0012	3e-04	0.0266	0.0421	0.0267	0.0752	0.0128	0.1062	9e-04
15	rs80288729	37668892	0.98	0.188103243221556	0.84	0.397589870063919	0.576941472728608	0.416258100044966	0.0173	0.0338	0.0119	0.0025	0.1519	0.0056	0.0043	0.0767	0.001	0.091	0.1424	0.0254	0.0015	0.1115	0.0189	0.0036	0.0044	0.0012	3e-04	0.0266	0.0421	0.0267	0.0752	0.0128	0.1062	9e-04
15	rs603165	37675583	0.98	0.188103243221556	0.83	0.441484906400802	0.579237825865451	0.417303152941702	0.0173	0.0338	0.0119	0.0025	0.1519	0.0057	0.0043	0.0767	0.001	0.091	0.1424	0.0254	0.0015	0.1115	0.0189	0.0036	0.0044	0.0012	3e-04	0.0266	0.0421	0.0267	0.0752	0.0128	0.1062	9e-04
15	rs675124	37689839	0.98	0.188103243221556	0.83	0.441484906400802	0.611414410076953	0.406365794144653	0.0171	0.0337	0.0114	0.0023	0.152	0.0056	0.0043	0.0769	0.0011	0.0911	0.1418	0.0253	0.0015	0.1119	0.0191	0.0035	0.0044	0.0013	4e-04	0.0266	0.042	0.0279	0.0752	0.013	0.1056	8e-04
15	rs117966171	37699617	0.98	0.188103243221556	0.83	0.441484906400802	0.614745681584628	0.405717265901438	0.0171	0.0337	0.0113	0.0022	0.152	0.0056	0.0043	0.0769	0.0011	0.0911	0.1418	0.0253	0.0014	0.112	0.0191	0.0035	0.0044	0.0013	4e-04	0.0266	0.042	0.028	0.0752	0.013	0.1055	8e-04
15	rs17444848	37707540	0.98	0.188103243221556	0.83	0.441484906400802	0.624229387032025	0.406106348830128	0.0171	0.0337	0.0113	0.0022	0.152	0.0056	0.0043	0.077	0.0011	0.091	0.1419	0.0253	0.0014	0.112	0.0191	0.0035	0.0044	0.0013	4e-04	0.0267	0.0419	0.0281	0.0753	0.013	0.1054	8e-04
15	rs59851101	37711355	0.98	0.188103243221556	0.83	0.441484906400802	0.624439336389001	0.40714440197708	0.0171	0.0337	0.0112	0.0022	0.1519	0.0056	0.0043	0.077	0.0011	0.091	0.1419	0.0254	0.0015	0.1121	0.0191	0.0035	0.0044	0.0013	4e-04	0.0267	0.0419	0.0281	0.0753	0.013	0.1054	8e-04
15	rs17542178	37711776	0.98	0.188103243221556	0.83	0.441484906400802	0.624369349678761	0.407663700213299	0.0171	0.0337	0.0112	0.0022	0.1519	0.0056	0.0043	0.077	0.0011	0.091	0.1419	0.0254	0.0015	0.1121	0.0191	0.0035	0.0044	0.0013	4e-04	0.0267	0.0419	0.0281	0.0753	0.013	0.1055	8e-04
15	rs16965032	37716072	0.98	0.188103243221556	0.83	0.441484906400802	0.625839824554674	0.40818317931713	0.0171	0.0337	0.0111	0.0022	0.152	0.0056	0.0043	0.077	0.0011	0.0911	0.1418	0.0254	0.0015	0.1121	0.0191	0.0035	0.0044	0.0013	4e-04	0.0267	0.0419	0.028	0.0753	0.013	0.1055	8e-04
15	rs2124973	37729549	0.98	0.188103243221556	0.83	0.441484906400802	0.621922078171111	0.408313077332514	0.017	0.0337	0.0112	0.0023	0.1517	0.0056	0.0043	0.0774	0.0011	0.0911	0.1419	0.0254	0.0014	0.1125	0.0185	0.0035	0.0045	0.0013	3e-04	0.0266	0.0417	0.0283	0.0751	0.0131	0.1054	8e-04
15	rs1457259	37740195	0.98	0.188103243221556	0.83	0.441484906400802	0.62101421314472	0.408702839108237	0.017	0.0337	0.0112	0.0023	0.1517	0.0056	0.0043	0.0774	0.0011	0.0911	0.1419	0.0254	0.0014	0.1125	0.0185	0.0035	0.0045	0.0013	3e-04	0.0266	0.0417	0.0283	0.0751	0.0131	0.1054	8e-04
15	rs9920495	37774719	0.99	0.165875049708709	0.83	0.441484906400802	0.606156933457451	0.413518225962656	0.017	0.0337	0.0111	0.0023	0.1516	0.0055	0.0043	0.0778	0.0011	0.0913	0.1418	0.0258	0.0015	0.1128	0.0176	0.0035	0.0045	0.0013	3e-04	0.0265	0.0418	0.0282	0.0749	0.0134	0.1054	7e-04
15	rs8037685	37778364	0.99	0.165875049708709	0.83	0.441484906400802	0.606087895533257	0.419526246986788	0.017	0.0336	0.0111	0.0023	0.1514	0.0055	0.0043	0.0782	0.0011	0.0913	0.1419	0.0257	0.0014	0.1129	0.0174	0.0035	0.0045	0.0013	4e-04	0.0264	0.0418	0.0282	0.0748	0.0135	0.1055	7e-04
15	rs10518953	37782466	0.99	0.165875049708709	0.83	0.441484906400802	0.602502920285696	0.426214639476211	0.017	0.0335	0.0111	0.0023	0.1514	0.0055	0.0042	0.0783	0.0011	0.0913	0.1419	0.0256	0.0015	0.113	0.0174	0.0035	0.0045	0.0014	4e-04	0.0264	0.0418	0.0282	0.0747	0.0135	0.1054	7e-04
15	rs2155999	37784608	0.99	0.165875049708709	0.83	0.441484906400802	0.597555318633915	0.430952969911439	0.017	0.0334	0.0111	0.0023	0.1514	0.0054	0.0043	0.0785	0.0011	0.0913	0.1419	0.0255	0.0015	0.1131	0.0174	0.0035	0.0045	0.0014	4e-04	0.0265	0.0418	0.0283	0.0747	0.0136	0.1054	7e-04
15	rs116897703	37803878	0.99	0.165875049708709	0.83	0.441484906400802	0.575390467425831	0.417695230975355	0.017	0.0334	0.0111	0.0023	0.1516	0.0054	0.0043	0.0784	0.0011	0.0913	0.1417	0.0256	0.0015	0.1132	0.0175	0.0035	0.0045	0.0014	4e-04	0.0264	0.0418	0.0283	0.0745	0.0137	0.105	7e-04
15	rs16965153	37804731	0.99	0.165875049708709	0.83	0.441484906400802	0.572966715654272	0.419133703803598	0.017	0.0334	0.0111	0.0023	0.1516	0.0054	0.0043	0.0784	0.0011	0.0913	0.1417	0.0256	0.0015	0.1132	0.0175	0.0035	0.0045	0.0014	4e-04	0.0264	0.0418	0.0283	0.0745	0.0137	0.105	7e-04
15	rs74855124	37805221	0.99	0.165875049708709	0.83	0.441484906400802	0.572764951799743	0.419133703803598	0.017	0.0334	0.0111	0.0023	0.1516	0.0054	0.0043	0.0784	0.0011	0.0913	0.1417	0.0256	0.0015	0.1132	0.0175	0.0035	0.0045	0.0014	4e-04	0.0264	0.0418	0.0283	0.0745	0.0137	0.105	7e-04
15	rs71468862	37805271	0.99	0.165875049708709	0.83	0.441484906400802	0.570010837567319	0.420966422415988	0.017	0.0334	0.0111	0.0023	0.1516	0.0054	0.0042	0.0784	0.0011	0.0913	0.1417	0.0256	0.0015	0.1132	0.0175	0.0035	0.0045	0.0014	4e-04	0.0264	0.0418	0.0283	0.0745	0.0137	0.105	7e-04
15	rs117321272	37817392	0.98	0.188103243221556	0.83	0.441484906400802	0.47064023853149	0.383838442072956	0.017	0.0333	0.0114	0.0024	0.1523	0.0051	0.0043	0.0784	0.0011	0.091	0.1404	0.0262	0.0015	0.1137	0.0177	0.0036	0.0044	0.0016	5e-04	0.0262	0.0416	0.0286	0.0739	0.0141	0.1044	9e-04
15	rs1840902	37821157	0.98	0.188103243221556	0.82	0.488512084344485	0.470089241263231	0.382689563129021	0.017	0.0333	0.0114	0.0024	0.1523	0.0051	0.0043	0.0784	0.0011	0.091	0.1403	0.0262	0.0015	0.1137	0.0177	0.0036	0.0044	0.0016	5e-04	0.0262	0.0416	0.0286	0.0739	0.0141	0.1044	9e-04
15	rs117234580	37832350	0.98	0.188103243221556	0.82	0.488512084344485	0.45919589451922	0.378612462724672	0.017	0.0333	0.0114	0.0024	0.1524	0.0051	0.0042	0.0784	0.0011	0.091	0.1402	0.0263	0.0015	0.1139	0.0177	0.0036	0.0044	0.0016	5e-04	0.0261	0.0416	0.0287	0.0737	0.0142	0.1042	9e-04
15	rs72716623	37840651	0.98	0.188103243221556	0.82	0.488512084344485	0.441219423172924	0.367842447748089	0.017	0.0332	0.0115	0.0024	0.1523	0.005	0.0042	0.0785	0.0011	0.0909	0.1404	0.0263	0.0016	0.1141	0.0178	0.0036	0.0043	0.0016	5e-04	0.026	0.0416	0.0287	0.0736	0.0142	0.1041	9e-04
15	rs4131011	37851388	0.98	0.188103243221556	0.82	0.488512084344485	0.416474937518472	0.353162798546631	0.017	0.0332	0.0117	0.0024	0.1522	0.0049	0.0041	0.0785	0.0011	0.0908	0.1405	0.0264	0.0016	0.1142	0.0179	0.0035	0.0043	0.0017	6e-04	0.0258	0.0416	0.0289	0.0734	0.0144	0.1038	0.001
15	rs72716638	37854523	0.98	0.188103243221556	0.82	0.488512084344485	0.420289080336486	0.36721165093302	0.017	0.0332	0.0117	0.0024	0.1519	0.0049	0.0041	0.0784	0.0011	0.0908	0.1409	0.0264	0.0016	0.1142	0.0179	0.0035	0.0043	0.0017	6e-04	0.0258	0.0416	0.0289	0.0733	0.0144	0.1038	0.001
15	rs76751530	37860150	0.99	0.165875049708709	0.82	0.488512084344485	0.333496494025403	0.363307560459478	0.0168	0.0329	0.0123	0.0026	0.1514	0.0044	0.0041	0.0776	0.0013	0.0909	0.1424	0.0269	0.002	0.1144	0.0178	0.0034	0.0042	0.0019	9e-04	0.0255	0.0423	0.0296	0.0719	0.0152	0.1012	0.0015
15	rs62045888	37865832	0.98	0.188103243221556	0.82	0.488512084344485	0.315231090050297	0.390110222609675	0.0167	0.0329	0.0124	0.0027	0.1512	0.0043	0.004	0.0773	0.0013	0.0911	0.1427	0.0269	0.0021	0.1144	0.0178	0.0034	0.0042	0.0019	0.001	0.0254	0.0424	0.0297	0.0716	0.0154	0.1009	0.0016
15	rs12905136	37887501	0.98	0.188103243221556	0.82	0.488512084344485	0.272818659843426	0.380267312347481	0.0169	0.0328	0.0124	0.0028	0.1518	0.0042	0.0041	0.0771	0.0014	0.0917	0.1422	0.0269	0.0021	0.1143	0.0178	0.0034	0.0042	0.002	0.001	0.0256	0.042	0.0297	0.0718	0.0155	0.1001	0.0016
15	rs74535214	37891759	0.98	0.188103243221556	0.82	0.488512084344485	0.271201318673191	0.399505879599629	0.0168	0.0328	0.0123	0.0028	0.1519	0.0043	0.0042	0.0771	0.0014	0.0917	0.1421	0.0268	0.0022	0.1142	0.0177	0.0035	0.0043	0.002	0.0011	0.0256	0.042	0.0296	0.0719	0.0155	0.0999	0.0016
15	rs11854047	37894321	0.98	0.188103243221556	0.82	0.488512084344485	0.266700404708909	0.398860376355069	0.0168	0.0328	0.0123	0.0029	0.152	0.0043	0.0042	0.0771	0.0014	0.0917	0.1421	0.0268	0.0022	0.1142	0.0176	0.0035	0.0043	0.002	0.0011	0.0256	0.042	0.0296	0.0719	0.0156	0.0998	0.0016
15	rs4539553	37899592	0.98	0.188103243221556	0.82	0.488512084344485	0.268670277711227	0.407663700213299	0.0168	0.0328	0.0123	0.0029	0.152	0.0043	0.0042	0.0771	0.0014	0.0916	0.1421	0.0268	0.0022	0.1141	0.0176	0.0035	0.0043	0.002	0.0011	0.0257	0.0419	0.0296	0.0719	0.0156	0.0998	0.0016
15	rs117634360	37912486	0.98	0.188103243221556	0.82	0.488512084344485	0.272032445588817	0.465583084261449	0.0168	0.0327	0.0123	0.0029	0.1519	0.0043	0.0042	0.0771	0.0014	0.0915	0.1419	0.0268	0.0022	0.1141	0.0176	0.0035	0.0043	0.002	0.0011	0.0258	0.0419	0.0296	0.0719	0.0156	0.0998	0.0016
15	rs76421827	37915853	0.98	0.188103243221556	0.81	0.53874877155386	0.267982221276111	0.423588337424064	0.0167	0.0327	0.0124	0.003	0.1519	0.0043	0.0042	0.0771	0.0014	0.0914	0.1417	0.0268	0.0022	0.114	0.0176	0.0036	0.0044	0.002	0.0011	0.0258	0.0419	0.0296	0.072	0.0156	0.0998	0.0017
15	rs73394057	37925469	0.98	0.188103243221556	0.81	0.53874877155386	0.27588262502448	0.43583752910305	0.0168	0.0327	0.0124	0.003	0.1518	0.0043	0.0043	0.0769	0.0015	0.0913	0.1416	0.0268	0.0022	0.1138	0.0177	0.0036	0.0044	0.002	0.0011	0.0259	0.0419	0.0296	0.072	0.0157	0.0999	0.0017
15	rs72720937	37927030	0.98	0.188103243221556	0.81	0.53874877155386	0.274766321313162	0.423457137301792	0.0168	0.0327	0.0125	0.003	0.1518	0.0043	0.0043	0.0769	0.0015	0.0913	0.1415	0.0268	0.0022	0.1138	0.0177	0.0036	0.0044	0.002	0.0011	0.0259	0.0419	0.0296	0.072	0.0157	0.0999	0.0017
15	rs75410958	37929847	0.98	0.188103243221556	0.81	0.53874877155386	0.27365245685664	0.444055301329009	0.0167	0.0327	0.0125	0.003	0.1518	0.0043	0.0043	0.0769	0.0015	0.0912	0.1415	0.0268	0.0022	0.1138	0.0177	0.0036	0.0044	0.002	0.0011	0.0259	0.042	0.0296	0.0721	0.0157	0.1	0.0017
15	rs62045932	37935910	0.98	0.188103243221556	0.81	0.53874877155386	0.270509762300753	0.625886719695506	0.015	0.0321	0.014	0.0048	0.1481	0.0045	0.0051	0.0794	0.0014	0.0924	0.1381	0.0265	0.0023	0.1144	0.0191	0.0044	0.0048	0.0025	0.0011	0.0302	0.0432	0.0294	0.0691	0.0167	0.0944	0.0019
15	rs67420593	37935931	0.98	0.188103243221556	0.81	0.53874877155386	0.269497205782371	0.607563368820833	0.015	0.0321	0.014	0.0048	0.1481	0.0045	0.0051	0.0794	0.0014	0.0924	0.1381	0.0265	0.0023	0.1144	0.0191	0.0044	0.0048	0.0025	0.0011	0.0302	0.0432	0.0294	0.0691	0.0167	0.0943	0.0019
15	rs9920364	37936978	0.98	0.188103243221556	0.81	0.53874877155386	0.27133974443567	0.635459337038587	0.015	0.0321	0.0141	0.0049	0.1479	0.0045	0.0054	0.0794	0.0014	0.0925	0.1377	0.0265	0.0023	0.1145	0.0191	0.0044	0.0048	0.0025	0.0011	0.0305	0.0432	0.0295	0.0691	0.0167	0.0939	0.002
15	rs35432099	37937166	0.98	0.188103243221556	0.8	0.592267592767429	0.272402276189997	0.636185916162285	0.015	0.0321	0.0141	0.0049	0.1478	0.0045	0.0054	0.0794	0.0014	0.0925	0.1377	0.0264	0.0023	0.1145	0.0191	0.0044	0.0048	0.0025	0.0011	0.0305	0.0432	0.0295	0.0692	0.0167	0.0939	0.002
15	rs7164689	37937408	0.98	0.188103243221556	0.8	0.592267592767429	0.272494776224492	0.63676731875327	0.015	0.032	0.0141	0.0049	0.1477	0.0046	0.0054	0.0794	0.0014	0.0925	0.1378	0.0263	0.0023	0.1145	0.0191	0.0044	0.0048	0.0025	0.0011	0.0305	0.0432	0.0295	0.0693	0.0167	0.0938	0.0019
15	rs28464240	37940361	0.98	0.188103243221556	0.8	0.592267592767429	0.274766321313162	0.665111884349685	0.015	0.032	0.014	0.0049	0.1478	0.0046	0.0054	0.0794	0.0014	0.0926	0.1378	0.0263	0.0023	0.1144	0.0192	0.0044	0.0048	0.0025	0.0011	0.0306	0.0432	0.0296	0.0694	0.0167	0.0938	0.0019
15	rs77918933	37942124	0.98	0.188103243221556	0.8	0.592267592767429	0.283292443928084	0.71620196103391	0.015	0.0321	0.014	0.0049	0.1476	0.0046	0.0054	0.0794	0.0015	0.0928	0.1377	0.0262	0.0023	0.1144	0.0192	0.0044	0.0048	0.0025	0.0011	0.0306	0.0432	0.0296	0.0693	0.0167	0.0936	0.0019
15	rs80330485	37944765	0.98	0.188103243221556	0.8	0.592267592767429	0.288799675112944	0.708894134642178	0.015	0.032	0.014	0.0049	0.1475	0.0046	0.0054	0.0795	0.0016	0.0929	0.1377	0.0262	0.0023	0.1144	0.0192	0.0044	0.0048	0.0025	0.0011	0.0306	0.0432	0.0296	0.0693	0.0167	0.0936	0.0019
15	rs67842376	37958869	0.98	0.188103243221556	0.8	0.592267592767429	0.371141776497015	0.639821709431493	0.015	0.032	0.014	0.005	0.1472	0.0046	0.0055	0.0795	0.002	0.0931	0.1376	0.026	0.0022	0.1142	0.0191	0.0045	0.0048	0.0026	0.001	0.0306	0.0432	0.0297	0.0692	0.0168	0.0936	0.0019
15	rs16965448	37963885	0.98	0.188103243221556	0.8	0.592267592767429	0.424469709165409	0.635168759600052	0.0148	0.0322	0.0137	0.0053	0.1462	0.0047	0.0056	0.0801	0.0019	0.0939	0.138	0.0254	0.0021	0.114	0.0192	0.0045	0.0049	0.0027	9e-04	0.0305	0.0429	0.0302	0.0683	0.0167	0.0941	0.0018
15	rs972894	37964540	0.98	0.188103243221556	0.8	0.592267592767429	0.693851795604067	0.430557571848859	0.0135	0.031	0.0132	0.0057	0.144	0.005	0.0057	0.0827	0.0016	0.0947	0.1397	0.0239	0.0018	0.1142	0.0193	0.0045	0.005	0.004	7e-04	0.0305	0.0429	0.0326	0.0649	0.0163	0.0961	0.0015
15	rs16965462	37964636	0.99	0.165875049708709	0.8	0.592267592767429	0.801997320554715	0.433987584331705	0.0134	0.0315	0.0132	0.0058	0.1443	0.005	0.0056	0.0832	0.0015	0.0946	0.1398	0.0235	0.0017	0.1142	0.0199	0.0045	0.005	0.0041	7e-04	0.0304	0.0429	0.0323	0.0641	0.0162	0.0963	0.0014
15	rs8031374	37964833	0.99	0.165875049708709	0.8	0.592267592767429	1.00901353235109	0.398731310189583	0.0132	0.0327	0.0132	0.0058	0.1451	0.0049	0.0055	0.0836	0.0015	0.0945	0.14	0.0231	0.0015	0.114	0.0211	0.0044	0.005	0.0041	6e-04	0.0303	0.0428	0.0318	0.0622	0.0159	0.0966	0.0014
15	rs17551246	37964959	0.99	0.165875049708709	0.8	0.592267592767429	1.08623079572085	0.373533333279944	0.0132	0.0328	0.0133	0.0059	0.1449	0.0049	0.0055	0.084	0.0014	0.0944	0.1406	0.0227	0.0014	0.1138	0.021	0.0044	0.005	0.0041	6e-04	0.0303	0.0428	0.0321	0.0621	0.0158	0.0968	0.0013
15	rs35501570	37965898	0.99	0.165875049708709	0.8	0.592267592767429	1.178968771738	0.350795078060429	0.0132	0.0328	0.0134	0.0059	0.1449	0.0049	0.0055	0.0844	0.0013	0.0946	0.1412	0.0226	0.0013	0.1136	0.021	0.0044	0.0049	0.0041	6e-04	0.0302	0.0427	0.0323	0.0617	0.0156	0.0968	0.0012
15	rs2382030	37968404	0.99	0.165875049708709	0.8	0.592267592767429	1.38221169933066	0.346569537558563	0.0131	0.0328	0.0137	0.006	0.1453	0.005	0.0054	0.0848	9e-04	0.0951	0.1426	0.0223	0.001	0.1133	0.0208	0.0043	0.0047	0.0041	5e-04	0.03	0.0426	0.0326	0.0615	0.015	0.097	0.001
15	rs7171011	37968573	0.99	0.165875049708709	0.8	0.592267592767429	1.37442711380934	0.343967020522088	0.0131	0.0328	0.0137	0.006	0.1453	0.005	0.0054	0.0848	9e-04	0.0951	0.1427	0.0223	0.001	0.1133	0.0208	0.0042	0.0047	0.0041	4e-04	0.03	0.0426	0.0326	0.0615	0.0149	0.097	0.001
15	rs12148479	37969185	0.99	0.165875049708709	0.8	0.592267592767429	1.38289363283241	0.317895986017691	0.013	0.0328	0.0138	0.0059	0.1453	0.005	0.0054	0.0847	8e-04	0.0951	0.1432	0.0223	0.001	0.1133	0.0209	0.0042	0.0047	0.004	4e-04	0.0298	0.0425	0.0327	0.0614	0.0147	0.0972	0.0011
15	rs1032639	37974353	0.99	0.165875049708709	0.8	0.592267592767429	1.42522068738688	0.256918241675486	0.0128	0.033	0.014	0.0059	0.1453	0.0049	0.0053	0.0845	6e-04	0.0954	0.1442	0.0222	0.001	0.113	0.0211	0.004	0.0045	0.004	4e-04	0.0297	0.0421	0.0332	0.0612	0.0143	0.0973	0.0011
15	rs75746780	37978309	0.99	0.165875049708709	0.8	0.592267592767429	1.43281478378144	0.250369401154829	0.0128	0.033	0.014	0.0059	0.1453	0.0049	0.0053	0.0845	6e-04	0.0954	0.1442	0.0222	0.0011	0.113	0.0211	0.004	0.0045	0.004	4e-04	0.0297	0.0421	0.0332	0.0612	0.0143	0.0974	0.0011
15	rs8042309	37981345	0.99	0.165875049708709	0.8	0.592267592767429	1.44428340230404	0.233024680425355	0.0128	0.033	0.0139	0.0059	0.1453	0.0049	0.0052	0.0845	6e-04	0.0955	0.1442	0.0222	0.0011	0.113	0.0211	0.004	0.0045	0.004	4e-04	0.0297	0.0421	0.0332	0.0612	0.0143	0.0974	0.0011
15	rs75792210	37981481	0.99	0.165875049708709	0.8	0.592267592767429	1.44299644559262	0.23467504402318	0.0129	0.033	0.0139	0.0059	0.1454	0.0049	0.0052	0.0845	6e-04	0.0955	0.1442	0.0222	0.0011	0.113	0.0211	0.004	0.0045	0.004	4e-04	0.0297	0.0421	0.0332	0.0612	0.0143	0.0973	0.0011
15	rs117882023	37984153	0.99	0.165875049708709	0.8	0.592267592767429	1.43874260862887	0.234234580008827	0.0129	0.033	0.0139	0.0059	0.1454	0.0049	0.0052	0.0845	6e-04	0.0955	0.1442	0.0222	0.0011	0.113	0.0211	0.004	0.0045	0.004	4e-04	0.0297	0.0421	0.0332	0.0612	0.0144	0.0973	0.0011
15	rs56220893	37986679	0.99	0.165875049708709	0.8	0.592267592767429	1.43488849281317	0.226569922258789	0.0128	0.033	0.0139	0.0059	0.1456	0.0049	0.0052	0.0845	6e-04	0.0955	0.1442	0.0222	0.0011	0.113	0.0211	0.004	0.0045	0.004	4e-04	0.0297	0.0421	0.0332	0.0611	0.0144	0.0972	0.0011
15	rs75461736	37987082	0.99	0.165875049708709	0.8	0.592267592767429	1.43449341507924	0.228860641011915	0.0128	0.033	0.0139	0.0059	0.1456	0.0049	0.0052	0.0845	6e-04	0.0955	0.1442	0.0222	0.0011	0.1131	0.0211	0.004	0.0045	0.004	4e-04	0.0297	0.0421	0.0333	0.0611	0.0144	0.0972	0.0011
15	rs1391570	37990512	0.99	0.165875049708709	0.8	0.592267592767429	1.43301223207035	0.22831455349627	0.0128	0.033	0.0139	0.0059	0.1456	0.0049	0.0052	0.0845	6e-04	0.0955	0.1442	0.0222	0.0011	0.1131	0.0211	0.004	0.0045	0.004	4e-04	0.0297	0.0421	0.0333	0.0611	0.0144	0.0972	0.0011
15	rs76451506	38002458	0.98	0.188103243221556	0.8	0.592267592767429	1.46055515931796	0.182902789551251	0.0122	0.0331	0.0138	0.0058	0.1467	0.0049	0.0052	0.0845	5e-04	0.0958	0.1444	0.0224	0.0011	0.1127	0.0213	0.0039	0.0045	0.0038	4e-04	0.0296	0.0421	0.0339	0.0606	0.0143	0.097	0.0011
15	rs28580239	38004546	0.98	0.188103243221556	0.8	0.592267592767429	1.46961292316734	0.173060705414726	0.0122	0.0331	0.0138	0.0058	0.1467	0.0049	0.0052	0.0845	5e-04	0.0958	0.1444	0.0224	0.0011	0.1127	0.0213	0.0039	0.0045	0.0038	4e-04	0.0296	0.0421	0.0339	0.0606	0.0143	0.097	0.0011
15	rs78635996	38005063	0.98	0.188103243221556	0.8	0.592267592767429	1.46493216659475	0.176153648403941	0.0122	0.0331	0.0138	0.0058	0.1467	0.0049	0.0051	0.0845	5e-04	0.0958	0.1444	0.0224	0.0011	0.1127	0.0213	0.0039	0.0045	0.0038	4e-04	0.0296	0.0421	0.0339	0.0606	0.0143	0.097	0.0011
15	rs10520093	38008464	0.98	0.188103243221556	0.8	0.592267592767429	1.49821366150191	0.19025204923699	0.0124	0.0332	0.0137	0.0058	0.1468	0.0049	0.0051	0.0843	5e-04	0.0959	0.1445	0.0223	0.0012	0.1119	0.0212	0.0039	0.0045	0.0039	4e-04	0.0298	0.042	0.034	0.0606	0.0142	0.0971	0.0011
15	rs61461641	38008560	0.98	0.188103243221556	0.8	0.592267592767429	1.49741090033506	0.196139671571806	0.0124	0.0332	0.0137	0.0058	0.1468	0.0049	0.0051	0.0843	5e-04	0.0959	0.1445	0.0223	0.0013	0.112	0.0212	0.0039	0.0045	0.0039	4e-04	0.0298	0.042	0.034	0.0606	0.0142	0.0971	0.0011
15	rs75442826	38016154	0.99	0.165875049708709	0.8	0.592267592767429	1.51863618398147	0.212344873480002	0.0126	0.0332	0.0135	0.0058	0.1459	0.0048	0.005	0.0844	4e-04	0.096	0.1449	0.0224	0.0013	0.1115	0.0211	0.0038	0.0044	0.0038	4e-04	0.0298	0.042	0.0349	0.0613	0.0139	0.097	0.0012
15	rs79555668	38021835	0.99	0.165875049708709	0.8	0.592267592767429	1.51873703671759	0.202087527088295	0.0127	0.0332	0.0135	0.0058	0.1455	0.0048	0.0049	0.0843	4e-04	0.0961	0.145	0.0224	0.0013	0.1113	0.0211	0.0038	0.0044	0.0037	4e-04	0.0298	0.0419	0.0354	0.0615	0.0138	0.0971	0.0012
15	rs57179514	38039099	0.99	0.165875049708709	0.8	0.592267592767429	1.51218668127695	0.207459505806089	0.0129	0.0332	0.0135	0.0058	0.1448	0.0048	0.0048	0.0842	4e-04	0.0963	0.1451	0.0224	0.0013	0.1109	0.021	0.0037	0.0044	0.0036	4e-04	0.0298	0.0419	0.036	0.0618	0.0137	0.0973	0.0011
15	rs77171883	38044612	0.99	0.165875049708709	0.8	0.592267592767429	1.50876445081198	0.208412367335258	0.0129	0.0332	0.0135	0.0058	0.1446	0.0048	0.0048	0.0842	4e-04	0.0963	0.1451	0.0224	0.0013	0.1108	0.021	0.0038	0.0044	0.0036	4e-04	0.0298	0.0419	0.0361	0.0619	0.0136	0.0975	0.0012
15	rs8041484	38045805	0.99	0.165875049708709	0.8	0.592267592767429	1.50856323114843	0.203767785973492	0.0129	0.0332	0.0135	0.0058	0.1445	0.0048	0.0048	0.0842	5e-04	0.0963	0.1451	0.0224	0.0013	0.1108	0.021	0.0038	0.0044	0.0036	4e-04	0.0298	0.0419	0.0361	0.0619	0.0136	0.0975	0.0012
15	rs11855545	38057409	0.99	0.165875049708709	0.8	0.592267592767429	1.50987133381126	0.206085717253098	0.013	0.0332	0.0133	0.0058	0.1446	0.0048	0.0048	0.0841	5e-04	0.0963	0.1452	0.0224	0.0014	0.1106	0.021	0.0038	0.0044	0.0035	4e-04	0.0296	0.0419	0.0363	0.0622	0.0134	0.0978	0.0012
15	rs117256375	38059246	0.99	0.165875049708709	0.8	0.592267592767429	1.51903960954546	0.206085717253098	0.0131	0.0332	0.0133	0.0058	0.1446	0.0047	0.0047	0.0841	5e-04	0.0963	0.1452	0.0224	0.0014	0.1106	0.021	0.0037	0.0044	0.0036	4e-04	0.0296	0.0419	0.0364	0.0622	0.0133	0.0978	0.0012
15	rs28629774	38062469	0.99	0.165875049708709	0.8	0.592267592767429	1.53358884632121	0.20135387931566	0.0131	0.0332	0.0133	0.0058	0.1448	0.0047	0.0047	0.084	5e-04	0.0963	0.1453	0.0224	0.0013	0.1105	0.021	0.0037	0.0044	0.0036	4e-04	0.0296	0.0419	0.0364	0.0623	0.0133	0.0978	0.0012
15	rs117665944	38063269	0.99	0.165875049708709	0.8	0.592267592767429	1.5334876363792	0.202087527088295	0.0131	0.0332	0.0133	0.0058	0.1448	0.0047	0.0047	0.084	5e-04	0.0963	0.1453	0.0224	0.0013	0.1105	0.021	0.0037	0.0044	0.0036	4e-04	0.0296	0.0419	0.0364	0.0623	0.0133	0.0978	0.0012
15	rs16965617	38066386	0.99	0.165875049708709	0.79	0.649136622646432	1.50906629865003	0.212025115407656	0.0131	0.0332	0.0133	0.0057	0.1448	0.0047	0.0046	0.084	5e-04	0.0962	0.1453	0.0224	0.0014	0.1106	0.021	0.0037	0.0044	0.0036	4e-04	0.0296	0.0419	0.0364	0.0623	0.0133	0.0978	0.0012
15	rs16965642	38074118	0.99	0.165875049708709	0.79	0.649136622646432	1.47649460241414	0.222443922311406	0.0132	0.0332	0.0133	0.0057	0.1447	0.0047	0.0046	0.084	5e-04	0.0961	0.1455	0.0223	0.0014	0.1107	0.021	0.0037	0.0043	0.0036	4e-04	0.0294	0.0417	0.0365	0.0626	0.0132	0.0978	0.0012
15	rs5025837	38079633	0.99	0.165875049708709	0.79	0.649136622646432	1.45538854954435	0.208730310155306	0.0133	0.0331	0.0133	0.0058	0.1447	0.0047	0.0046	0.0841	6e-04	0.096	0.1456	0.0223	0.0014	0.1108	0.021	0.0036	0.0043	0.0035	4e-04	0.0294	0.0416	0.0366	0.0627	0.0131	0.0977	0.0013
15	rs16965657	38084793	0.99	0.165875049708709	0.79	0.649136622646432	1.42413703724253	0.209897476102261	0.0133	0.033	0.0133	0.0058	0.1447	0.0047	0.0046	0.084	6e-04	0.0959	0.1457	0.0223	0.0014	0.111	0.021	0.0036	0.0043	0.0035	4e-04	0.0293	0.0415	0.0366	0.0628	0.0131	0.0977	0.0013
15	rs4924192	38088200	0.98	0.188103243221556	0.79	0.649136622646432	1.2230068535782	0.168112418281161	0.0136	0.0323	0.0133	0.006	0.1444	0.0045	0.0044	0.0837	7e-04	0.0948	0.1459	0.0228	0.0016	0.1137	0.0209	0.0035	0.0042	0.0034	5e-04	0.0288	0.0411	0.037	0.0632	0.0131	0.0967	0.0012
15	rs117983062	38089392	0.98	0.188103243221556	0.79	0.649136622646432	1.2249600229343	0.173558279992957	0.0136	0.0323	0.0133	0.006	0.1443	0.0045	0.0044	0.0837	7e-04	0.0948	0.1459	0.0228	0.0016	0.1138	0.0209	0.0035	0.0042	0.0035	5e-04	0.0288	0.0411	0.0371	0.0633	0.0131	0.0967	0.0012
15	rs74009505	38099195	0.98	0.188103243221556	0.79	0.649136622646432	1.20317207440255	0.175953530831188	0.0136	0.0322	0.0133	0.006	0.1443	0.0045	0.0044	0.0838	7e-04	0.0947	0.1461	0.0228	0.0016	0.1139	0.0209	0.0035	0.0042	0.0034	5e-04	0.0287	0.041	0.0371	0.0634	0.013	0.0966	0.0013
15	rs80002079	38104472	0.98	0.188103243221556	0.79	0.649136622646432	1.19957089962871	0.177857822252424	0.0136	0.0321	0.0132	0.006	0.1443	0.0045	0.0044	0.0838	7e-04	0.0946	0.1461	0.0228	0.0016	0.114	0.0208	0.0035	0.0042	0.0034	5e-04	0.0287	0.041	0.0371	0.0635	0.013	0.0965	0.0012
15	rs7176262	38105366	0.98	0.188103243221556	0.79	0.649136622646432	1.20455825881744	0.174554916830278	0.0136	0.0321	0.0132	0.006	0.1442	0.0045	0.0044	0.0838	8e-04	0.0946	0.1461	0.0228	0.0016	0.1141	0.0208	0.0035	0.0042	0.0034	5e-04	0.0287	0.041	0.0371	0.0635	0.0131	0.0965	0.0012
15	rs117533453	38105374	0.98	0.188103243221556	0.79	0.649136622646432	1.20566765285193	0.175153848982638	0.0137	0.0322	0.0132	0.0059	0.1443	0.0045	0.0044	0.0838	8e-04	0.0946	0.1462	0.0228	0.0016	0.114	0.0208	0.0035	0.0042	0.0034	5e-04	0.0287	0.0409	0.0371	0.0634	0.0131	0.0965	0.0012
15	rs10520082	38111728	0.98	0.188103243221556	0.79	0.649136622646432	1.17695286665665	0.19272363959309	0.0137	0.0327	0.0134	0.0061	0.1443	0.0045	0.0044	0.0839	9e-04	0.0943	0.1465	0.0228	0.0017	0.1141	0.0207	0.0036	0.0042	0.0035	6e-04	0.0285	0.0407	0.0363	0.0635	0.0131	0.0962	0.0013
15	rs62048188	38118439	0.99	0.165875049708709	0.79	0.649136622646432	1.04239866230995	0.2668404056607	0.0139	0.0341	0.0145	0.006	0.1436	0.0041	0.0041	0.0832	0.0013	0.0946	0.1504	0.0232	0.0023	0.1144	0.0212	0.0033	0.004	0.0038	9e-04	0.0281	0.0396	0.0317	0.0624	0.0128	0.0965	0.0013
15	rs56768602	38119656	0.99	0.165875049708709	0.79	0.649136622646432	1.05929967275005	0.281532156629292	0.014	0.0342	0.0146	0.006	0.1435	0.0041	0.0041	0.0832	0.0013	0.0946	0.1505	0.0232	0.0023	0.1144	0.021	0.0033	0.004	0.0039	9e-04	0.0281	0.0396	0.0315	0.0624	0.0128	0.0966	0.0013
15	rs117654141	38120376	0.99	0.165875049708709	0.79	0.649136622646432	1.05710425070947	0.307542667944204	0.014	0.0342	0.0146	0.006	0.1434	0.004	0.0041	0.0832	0.0014	0.0947	0.1505	0.0233	0.0023	0.1144	0.021	0.0033	0.004	0.0039	9e-04	0.028	0.0396	0.0314	0.0624	0.0127	0.0965	0.0013
15	rs11073272	38137663	0.99	0.165875049708709	0.79	0.649136622646432	1.07648669690076	0.283049649841416	0.014	0.0343	0.0146	0.006	0.1433	0.004	0.004	0.0832	0.0014	0.0948	0.1505	0.0237	0.0024	0.1144	0.0211	0.0033	0.004	0.0039	9e-04	0.028	0.0396	0.0313	0.0626	0.0127	0.0963	0.0013
15	rs76473169	38138542	0.99	0.165875049708709	0.79	0.649136622646432	1.08339252680435	0.283400194839941	0.0141	0.0343	0.0146	0.006	0.1432	0.004	0.004	0.0832	0.0014	0.0948	0.1505	0.0237	0.0024	0.1144	0.0211	0.0033	0.004	0.0039	9e-04	0.028	0.0397	0.0313	0.0626	0.0127	0.0963	0.0013
15	rs73386144	38139514	0.99	0.165875049708709	0.79	0.649136622646432	1.08738469004386	0.28025007722572	0.0141	0.0343	0.0146	0.006	0.1432	0.004	0.004	0.0832	0.0015	0.0948	0.1505	0.0237	0.0024	0.1144	0.0211	0.0033	0.004	0.0039	0.001	0.028	0.0397	0.0313	0.0626	0.0127	0.0964	0.0013
15	rs1011289	38140095	0.99	0.165875049708709	0.79	0.649136622646432	1.08791742171594	0.279202439070719	0.0141	0.0343	0.0146	0.006	0.1432	0.004	0.004	0.0832	0.0015	0.0948	0.1505	0.0237	0.0024	0.1144	0.0211	0.0033	0.004	0.0039	0.001	0.028	0.0397	0.0313	0.0626	0.0127	0.0964	0.0013
15	rs117895650	38140476	0.99	0.165875049708709	0.79	0.649136622646432	1.08738469004386	0.279784311626839	0.0141	0.0343	0.0146	0.006	0.1432	0.004	0.004	0.0832	0.0015	0.0948	0.1505	0.0237	0.0024	0.1144	0.0211	0.0033	0.004	0.0039	0.001	0.028	0.0397	0.0313	0.0626	0.0127	0.0964	0.0013
15	rs16965725	38143936	0.99	0.165875049708709	0.79	0.649136622646432	1.10627092815696	0.290792103530093	0.014	0.0343	0.0146	0.006	0.1432	0.004	0.004	0.0832	0.0015	0.0949	0.1506	0.0238	0.0024	0.1142	0.021	0.0032	0.0039	0.004	0.001	0.028	0.0397	0.0313	0.0626	0.0127	0.0963	0.0013
15	rs7173308	38144177	0.99	0.165875049708709	0.79	0.649136622646432	1.10671792059264	0.2887917581057	0.014	0.0343	0.0146	0.006	0.1432	0.004	0.004	0.0832	0.0015	0.0948	0.1506	0.0238	0.0024	0.1142	0.021	0.0032	0.0039	0.004	0.001	0.028	0.0397	0.0313	0.0626	0.0127	0.0963	0.0013
15	rs11853402	38151649	0.99	0.165875049708709	0.79	0.649136622646432	1.10171570924372	0.298597630910334	0.014	0.0344	0.0146	0.006	0.1432	0.0039	0.004	0.0831	0.0015	0.0949	0.1506	0.0238	0.0024	0.1142	0.021	0.0032	0.004	0.004	0.001	0.0279	0.0397	0.0312	0.0627	0.0127	0.0962	0.0013
15	rs16965771	38154285	1	0.145626599290586	0.79	0.649136622646432	1.10225122912759	0.30323917236499	0.014	0.0344	0.0145	0.006	0.1432	0.0039	0.004	0.0831	0.0015	0.0949	0.1506	0.0238	0.0024	0.1142	0.021	0.0032	0.004	0.004	0.001	0.0279	0.0397	0.0313	0.0628	0.0127	0.0962	0.0013
15	rs72723012	38160032	1	0.145626599290586	0.79	0.649136622646432	1.09298356701228	0.305508201234763	0.0139	0.0343	0.0146	0.006	0.143	0.0039	0.0039	0.0832	0.0015	0.0951	0.1505	0.0239	0.0024	0.1141	0.0209	0.0032	0.004	0.004	0.001	0.0279	0.0396	0.0314	0.0628	0.0127	0.0961	0.0013
15	rs16965813	38165688	1	0.145626599290586	0.79	0.649136622646432	1.09681160752409	0.294568795660129	0.0139	0.0343	0.0146	0.006	0.1431	0.0039	0.0039	0.0832	0.0015	0.0951	0.1506	0.0239	0.0024	0.1141	0.0209	0.0032	0.004	0.004	0.001	0.0278	0.0396	0.0314	0.0628	0.0127	0.0961	0.0012
15	rs11854061	38170430	1.01	0.127260826833158	0.79	0.649136622646432	0.908742401350228	0.140156389972366	0.0132	0.0332	0.0149	0.0056	0.1445	0.0036	0.0036	0.0847	0.0011	0.0973	0.1527	0.0237	0.0022	0.1143	0.0203	0.0029	0.0042	0.0035	8e-04	0.0275	0.038	0.0329	0.061	0.0136	0.0953	7e-04
15	rs16965859	38173056	1.01	0.127260826833158	0.79	0.649136622646432	0.91378052055311	0.15798257461064	0.0132	0.0332	0.0149	0.0055	0.1447	0.0035	0.0035	0.0853	0.0011	0.0977	0.1528	0.0236	0.0022	0.1142	0.0203	0.0028	0.0042	0.0035	8e-04	0.0275	0.0378	0.0327	0.0608	0.0136	0.0952	7e-04
15	rs1354225	38175015	1.01	0.127260826833158	0.79	0.649136622646432	0.915186660986243	0.142006145387701	0.0132	0.0331	0.0149	0.0055	0.1447	0.0035	0.0035	0.0856	0.0011	0.0979	0.1528	0.0236	0.0022	0.1142	0.0203	0.0028	0.0042	0.0035	8e-04	0.0275	0.0378	0.0326	0.0608	0.0136	0.0952	7e-04
15	rs116924023	38177745	1.01	0.127260826833158	0.79	0.649136622646432	0.915848686677466	0.153192312773766	0.0132	0.0331	0.0149	0.0055	0.1448	0.0035	0.0034	0.0857	0.001	0.098	0.1527	0.0236	0.0022	0.1143	0.0203	0.0028	0.0042	0.0034	8e-04	0.0275	0.0377	0.0326	0.0607	0.0136	0.0952	7e-04
15	rs79321819	38187541	1.01	0.127260826833158	0.79	0.649136622646432	0.872019161578703	0.125327822775467	0.0131	0.0329	0.0149	0.0054	0.1452	0.0035	0.0034	0.0861	0.001	0.0983	0.1526	0.0235	0.0021	0.1143	0.0203	0.0028	0.0042	0.0033	7e-04	0.0276	0.0375	0.0326	0.0606	0.0136	0.0952	7e-04
15	rs1393409	38187783	1.01	0.127260826833158	0.79	0.649136622646432	0.873154556299228	0.122506652000453	0.0131	0.0329	0.0149	0.0054	0.1452	0.0035	0.0034	0.0861	0.001	0.0983	0.1526	0.0236	0.0021	0.1143	0.0203	0.0028	0.0042	0.0033	7e-04	0.0276	0.0375	0.0326	0.0606	0.0136	0.0952	7e-04
15	rs17556903	38188626	1.01	0.127260826833158	0.79	0.649136622646432	0.873722487856686	0.12347371658038	0.0132	0.0329	0.0149	0.0054	0.1452	0.0035	0.0034	0.0861	0.001	0.0983	0.1526	0.0235	0.0021	0.1141	0.0203	0.0028	0.0042	0.0033	7e-04	0.0276	0.0375	0.0326	0.0606	0.0136	0.0954	7e-04
15	rs35216196	38193234	1.01	0.127260826833158	0.79	0.649136622646432	0.841041789823814	0.112824518922755	0.0131	0.0326	0.0149	0.0056	0.1456	0.0036	0.0034	0.086	0.001	0.0984	0.1521	0.0236	0.002	0.1145	0.0204	0.0029	0.0042	0.0032	7e-04	0.0276	0.037	0.0329	0.0606	0.0138	0.0952	7e-04
15	rs1393405	38198156	1.01	0.127260826833158	0.79	0.649136622646432	0.840562801274102	0.0876627292794626	0.0131	0.0325	0.0148	0.0058	0.1458	0.0037	0.0034	0.0859	0.001	0.0984	0.1517	0.0236	0.002	0.1147	0.0204	0.0029	0.0043	0.0032	7e-04	0.0276	0.0367	0.033	0.0607	0.0139	0.0951	7e-04
15	rs76135345	38202061	1.01	0.127260826833158	0.79	0.649136622646432	0.832278858634771	0.0897543985335138	0.0131	0.0325	0.0149	0.0058	0.1458	0.0037	0.0034	0.0858	0.001	0.0985	0.1517	0.0236	0.002	0.1147	0.0204	0.0029	0.0043	0.0032	7e-04	0.0276	0.0366	0.0331	0.0607	0.0139	0.095	7e-04
15	rs16965939	38204793	1.01	0.127260826833158	0.79	0.649136622646432	0.832517327196725	0.0898322451028247	0.0131	0.0325	0.0149	0.0058	0.1458	0.0037	0.0034	0.0858	0.001	0.0985	0.1517	0.0236	0.002	0.1147	0.0204	0.0029	0.0043	0.0032	7e-04	0.0276	0.0366	0.0332	0.0607	0.014	0.095	7e-04
15	rs9672365	38206270	1.01	0.127260826833158	0.79	0.649136622646432	0.829816395452736	0.0886673725206129	0.0131	0.0325	0.0149	0.0058	0.1458	0.0037	0.0034	0.0858	0.001	0.0985	0.1517	0.0236	0.002	0.1147	0.0204	0.0029	0.0043	0.0032	7e-04	0.0276	0.0366	0.0332	0.0607	0.014	0.095	7e-04
15	rs114653905	38217102	1.01	0.127260826833158	0.79	0.649136622646432	0.807402936058541	0.0917086021624525	0.0131	0.0325	0.0149	0.0058	0.1458	0.0037	0.0034	0.0858	0.001	0.0986	0.1517	0.0236	0.002	0.1148	0.0204	0.0029	0.0042	0.0032	7e-04	0.0276	0.0364	0.0331	0.0607	0.014	0.095	7e-04
15	rs1604528	38218157	1.01	0.127260826833158	0.79	0.649136622646432	0.804189015123638	0.0908466920878404	0.0131	0.0325	0.0149	0.0058	0.1458	0.0037	0.0034	0.0857	0.001	0.0986	0.1517	0.0236	0.002	0.1148	0.0204	0.0029	0.0042	0.0032	7e-04	0.0276	0.0364	0.0331	0.0607	0.014	0.095	7e-04
15	rs80219739	38230027	1.01	0.127260826833158	0.79	0.649136622646432	0.736027134123904	0.0785343170470082	0.0131	0.0324	0.015	0.0058	0.1461	0.0038	0.0035	0.0855	0.001	0.0988	0.1516	0.0236	0.0019	0.1151	0.0206	0.003	0.0042	0.0031	7e-04	0.0276	0.0361	0.033	0.0607	0.014	0.0945	7e-04
15	rs4924207	38232461	1.01	0.127260826833158	0.79	0.649136622646432	0.714689853133192	0.0714432632550444	0.0131	0.0323	0.015	0.0058	0.1463	0.0038	0.0035	0.0855	0.001	0.0989	0.1516	0.0236	0.0019	0.1152	0.0206	0.003	0.0042	0.0031	7e-04	0.0276	0.036	0.0329	0.0607	0.014	0.0944	7e-04
15	rs4924208	38232548	1.01	0.127260826833158	0.79	0.649136622646432	0.713054328503705	0.0716562263313227	0.0131	0.0323	0.015	0.0058	0.1463	0.0038	0.0035	0.0855	0.001	0.0989	0.1516	0.0236	0.0019	0.1152	0.0207	0.003	0.0042	0.0031	7e-04	0.0276	0.036	0.0329	0.0607	0.014	0.0943	7e-04
15	rs1011273	38233301	1.01	0.127260826833158	0.8	0.592267592767429	0.688063547519261	0.0783131756730499	0.013	0.0323	0.015	0.0058	0.1464	0.0038	0.0035	0.0855	0.001	0.0988	0.1516	0.0236	0.0019	0.1153	0.0207	0.003	0.0042	0.0031	7e-04	0.0276	0.0359	0.0328	0.0608	0.014	0.0944	7e-04
15	rs7496477	38236393	1.01	0.127260826833158	0.8	0.592267592767429	0.675536490515613	0.0732259513449364	0.013	0.0322	0.015	0.0058	0.1465	0.0038	0.0035	0.0855	0.001	0.0987	0.1516	0.0236	0.0019	0.1153	0.0207	0.003	0.0042	0.0031	7e-04	0.0276	0.0358	0.0328	0.0608	0.014	0.0944	7e-04
15	rs76176576	38243151	1.01	0.127260826833158	0.8	0.592267592767429	0.670178776683053	0.0769185302473213	0.013	0.0322	0.015	0.0058	0.1465	0.0038	0.0035	0.0855	0.001	0.0987	0.1516	0.0236	0.0019	0.1153	0.0207	0.003	0.0042	0.0031	7e-04	0.0275	0.0358	0.0328	0.0609	0.014	0.0944	7e-04
15	rs77298928	38244937	1.01	0.127260826833158	0.8	0.592267592767429	0.668734043937534	0.0770648527053076	0.013	0.0322	0.015	0.0058	0.1465	0.0038	0.0035	0.0855	0.001	0.0988	0.1516	0.0237	0.0019	0.1153	0.0207	0.003	0.0042	0.0031	7e-04	0.0275	0.0358	0.0328	0.0609	0.014	0.0943	7e-04
15	rs10162793	38276234	1.01	0.127260826833158	0.8	0.592267592767429	0.608783058739441	0.0662051806236194	0.0128	0.032	0.0151	0.0058	0.1469	0.0038	0.0035	0.0854	0.001	0.0989	0.1518	0.0237	0.0019	0.1153	0.0209	0.0031	0.0042	0.003	7e-04	0.0273	0.0353	0.0325	0.0612	0.014	0.0944	7e-04
15	rs60254416	38286136	1.01	0.127260826833158	0.8	0.592267592767429	0.590987873069657	0.0644963240392324	0.0128	0.032	0.0151	0.0058	0.147	0.0038	0.0035	0.0853	0.001	0.0989	0.1519	0.0238	0.0019	0.1153	0.0209	0.0031	0.0043	0.003	7e-04	0.0273	0.0352	0.0325	0.0612	0.014	0.0945	7e-04
15	rs8035530	38297066	1.01	0.127260826833158	0.81	0.53874877155386	0.474936488159503	0.0358961595989306	0.0128	0.0316	0.0152	0.0059	0.148	0.0039	0.0036	0.0846	0.001	0.099	0.152	0.0239	0.0019	0.1151	0.0212	0.0032	0.0043	0.003	7e-04	0.0269	0.0342	0.032	0.0619	0.0143	0.0945	7e-04
15	rs72707418	38298116	1.01	0.127260826833158	0.81	0.53874877155386	0.372830184454429	0.0343351618345971	0.013	0.0313	0.0153	0.0058	0.1486	0.004	0.0037	0.0843	0.0011	0.0989	0.152	0.0241	0.002	0.1148	0.0214	0.0033	0.0043	0.003	7e-04	0.0267	0.0335	0.0316	0.063	0.0143	0.0939	8e-04
15	rs17558043	38298671	1	0.145626599290586	0.81	0.53874877155386	0.342204120141369	0.0343866830986205	0.013	0.0312	0.0153	0.0058	0.1489	0.004	0.0037	0.0841	0.0012	0.0988	0.1521	0.0241	0.002	0.1146	0.0214	0.0033	0.0043	0.003	7e-04	0.0266	0.0332	0.0318	0.0635	0.0144	0.0935	8e-04
15	rs10520070	38300815	1	0.145626599290586	0.81	0.53874877155386	0.247039507453722	0.0301833888372973	0.0133	0.0306	0.0154	0.006	0.1502	0.0041	0.0039	0.0832	0.0013	0.098	0.1523	0.0244	0.0021	0.1142	0.0213	0.0035	0.0044	0.0031	8e-04	0.0265	0.0319	0.0324	0.065	0.0145	0.0922	9e-04
15	rs17638755	38301085	1	0.145626599290586	0.81	0.53874877155386	0.237968312949126	0.0300379713805366	0.0133	0.0306	0.0154	0.006	0.1503	0.0041	0.004	0.0831	0.0013	0.0979	0.1523	0.0244	0.0021	0.1142	0.0212	0.0036	0.0044	0.0031	8e-04	0.0265	0.0318	0.0325	0.0651	0.0145	0.092	9e-04
15	rs73390438	38302124	1	0.145626599290586	0.81	0.53874877155386	0.224151051878715	0.0288864280875127	0.0133	0.0306	0.0154	0.006	0.1504	0.0041	0.004	0.083	0.0013	0.0979	0.1524	0.0244	0.0022	0.114	0.0212	0.0036	0.0044	0.003	8e-04	0.0265	0.0317	0.0325	0.0654	0.0146	0.0916	9e-04
15	rs78394434	38305433	1	0.145626599290586	0.81	0.53874877155386	0.218375777580019	0.0290768923996497	0.0134	0.0306	0.0155	0.006	0.1503	0.0041	0.004	0.083	0.0014	0.098	0.1522	0.0244	0.0022	0.114	0.0212	0.0036	0.0044	0.003	8e-04	0.0264	0.0316	0.0325	0.0655	0.0146	0.0917	9e-04
15	rs4536421	38315531	1	0.145626599290586	0.81	0.53874877155386	0.203912398331067	0.0312597484489833	0.0133	0.0305	0.0156	0.006	0.1501	0.0042	0.0041	0.0829	0.0014	0.0982	0.152	0.0243	0.0022	0.1138	0.0212	0.0037	0.0045	0.003	8e-04	0.0265	0.0314	0.0325	0.0659	0.0145	0.0917	9e-04
15	rs11073286	38320909	1	0.145626599290586	0.81	0.53874877155386	0.19658129949975	0.0343351618345971	0.0133	0.0306	0.0156	0.006	0.1502	0.0042	0.0041	0.0827	0.0014	0.0983	0.152	0.0243	0.0022	0.1137	0.0212	0.0037	0.0045	0.003	8e-04	0.0265	0.0312	0.0325	0.0661	0.0145	0.0919	9e-04
15	rs4505261	38322465	1	0.145626599290586	0.81	0.53874877155386	0.193737471645783	0.0343866830986205	0.0133	0.0306	0.0156	0.0061	0.1503	0.0042	0.0042	0.0826	0.0014	0.0983	0.152	0.0242	0.0022	0.1137	0.0212	0.0037	0.0045	0.003	8e-04	0.0265	0.0311	0.0325	0.0662	0.0144	0.0919	9e-04
15	rs140501509	38325480	1	0.145626599290586	0.81	0.53874877155386	0.184416326510826	0.0391672998305156	0.0133	0.0305	0.0156	0.006	0.1504	0.0042	0.0042	0.0824	0.0014	0.0984	0.1522	0.0242	0.0022	0.1138	0.0212	0.0037	0.0045	0.003	9e-04	0.0264	0.0309	0.0324	0.0662	0.0144	0.0918	9e-04
15	rs4635297	38327408	1	0.145626599290586	0.81	0.53874877155386	0.172195085408896	0.030134880034563	0.0133	0.0304	0.0156	0.006	0.1505	0.0042	0.0042	0.0821	0.0015	0.0984	0.1523	0.0242	0.0022	0.114	0.0212	0.0037	0.0044	0.003	9e-04	0.0264	0.0307	0.0324	0.0663	0.0144	0.0917	0.001
15	rs17558620	38329244	0.99	0.165875049708709	0.81	0.53874877155386	0.0950475447429809	0.0133568750284817	0.014	0.03	0.0156	0.0055	0.1522	0.0043	0.0045	0.0818	0.0016	0.0962	0.1564	0.0243	0.0023	0.1172	0.0217	0.0039	0.0042	0.0028	0.0011	0.0239	0.027	0.032	0.0692	0.0152	0.0871	0.0014
15	rs7180562	38331170	0.98	0.188103243221556	0.81	0.53874877155386	0.081671900909379	0.0232327833270784	0.0141	0.0299	0.0157	0.0052	0.1524	0.0042	0.0044	0.0816	0.0016	0.0956	0.1578	0.0248	0.0024	0.1174	0.0213	0.0038	0.0041	0.0028	0.0011	0.0237	0.0266	0.0318	0.0702	0.0151	0.0861	0.0014
15	rs72707492	38331801	0.98	0.188103243221556	0.81	0.53874877155386	0.0763491900200454	0.0252009633961589	0.0141	0.0299	0.0157	0.0051	0.1525	0.0042	0.0044	0.0816	0.0016	0.0955	0.1579	0.0248	0.0025	0.1175	0.0213	0.0038	0.0041	0.0028	0.0011	0.0237	0.0266	0.0319	0.0702	0.015	0.086	0.0014
15	rs16954413	38336629	0.98	0.188103243221556	0.81	0.53874877155386	0.0646209738400045	0.0165332135525662	0.0141	0.0298	0.0158	0.0051	0.1526	0.0042	0.0044	0.0816	0.0015	0.0954	0.1581	0.0249	0.0025	0.1178	0.0212	0.0038	0.0041	0.0028	0.0011	0.0237	0.0265	0.0319	0.0702	0.015	0.0858	0.0014
15	rs8034546	38337341	0.98	0.188103243221556	0.81	0.53874877155386	0.0635754620141528	0.0146621880890047	0.0141	0.0298	0.0158	0.0051	0.1526	0.0042	0.0044	0.0816	0.0015	0.0954	0.1581	0.0249	0.0025	0.1178	0.0212	0.0038	0.0041	0.0028	0.0011	0.0237	0.0265	0.032	0.0703	0.0149	0.0858	0.0014
15	rs77321478	38338630	0.98	0.188103243221556	0.81	0.53874877155386	0.0634022995205393	0.0149720453936491	0.0141	0.0298	0.0157	0.0051	0.1526	0.0042	0.0044	0.0816	0.0015	0.0954	0.1581	0.0249	0.0025	0.1178	0.0212	0.0038	0.0041	0.0028	0.0011	0.0237	0.0264	0.032	0.0703	0.0149	0.0858	0.0014
15	rs73390495	38338652	0.98	0.188103243221556	0.81	0.53874877155386	0.0636525229325186	0.0149374574516289	0.0141	0.0298	0.0157	0.0051	0.1526	0.0042	0.0044	0.0816	0.0015	0.0954	0.1581	0.0249	0.0025	0.1178	0.0212	0.0038	0.0041	0.0028	0.0011	0.0237	0.0264	0.032	0.0703	0.0149	0.0858	0.0014
15	rs80322818	38351903	0.98	0.188103243221556	0.81	0.53874877155386	0.0581693446029205	0.0147651151954679	0.0141	0.0297	0.0157	0.005	0.1531	0.0041	0.0043	0.082	0.0015	0.0952	0.158	0.0249	0.0025	0.1183	0.0211	0.0038	0.0041	0.0028	0.0011	0.0236	0.0262	0.0321	0.0702	0.0149	0.0857	0.0014
15	rs12591780	38355543	0.98	0.188103243221556	0.81	0.53874877155386	0.0569611544741204	0.0141193108034926	0.0141	0.0296	0.0157	0.005	0.1532	0.0041	0.0043	0.0821	0.0015	0.0951	0.1579	0.0249	0.0025	0.1184	0.021	0.0038	0.0041	0.0028	0.0011	0.0236	0.0262	0.0322	0.0701	0.0149	0.0857	0.0014
15	rs78811402	38361898	0.98	0.188103243221556	0.81	0.53874877155386	0.0587889151935494	0.0115591389873866	0.0141	0.0296	0.0158	0.005	0.1534	0.0041	0.0043	0.0822	0.0014	0.0949	0.158	0.0249	0.0024	0.1184	0.021	0.0039	0.0041	0.0028	0.0011	0.0235	0.0261	0.0323	0.0701	0.0148	0.0857	0.0015
15	rs77124518	38362264	0.98	0.188103243221556	0.81	0.53874877155386	0.0588620924676678	0.0112873007321108	0.0141	0.0296	0.0158	0.005	0.1535	0.0041	0.0043	0.0823	0.0014	0.0949	0.158	0.0249	0.0024	0.1184	0.021	0.0039	0.0041	0.0028	0.0011	0.0235	0.0261	0.0323	0.0701	0.0148	0.0857	0.0015
15	rs79094501	38363548	0.98	0.188103243221556	0.81	0.53874877155386	0.0591370453198204	0.0107242275523274	0.0141	0.0296	0.0158	0.0049	0.1537	0.0041	0.0042	0.0824	0.0014	0.0948	0.158	0.0249	0.0024	0.1184	0.0209	0.0039	0.004	0.0028	0.0011	0.0234	0.0259	0.0324	0.07	0.0149	0.0857	0.0015
15	rs117627057	38365892	0.98	0.188103243221556	0.81	0.53874877155386	0.0590086282323074	0.00953175162733542	0.0141	0.0295	0.0159	0.0049	0.154	0.0041	0.0042	0.0827	0.0014	0.0946	0.1581	0.025	0.0024	0.1182	0.0209	0.0039	0.004	0.0028	0.0011	0.0233	0.0257	0.0326	0.0698	0.0149	0.0858	0.0015
15	rs35933649	38368278	0.98	0.188103243221556	0.81	0.53874877155386	0.0574460092214449	0.00679752820136604	0.0141	0.0295	0.016	0.0049	0.1544	0.0041	0.0042	0.0828	0.0014	0.0944	0.1582	0.025	0.0024	0.1181	0.0208	0.0039	0.004	0.0027	0.001	0.0232	0.0255	0.0329	0.0696	0.0149	0.0858	0.0015
15	rs28473477	38375103	0.98	0.188103243221556	0.81	0.53874877155386	0.0515718882184043	0.00588532865155103	0.014	0.0293	0.0161	0.0048	0.1549	0.004	0.0041	0.083	0.0013	0.0944	0.1581	0.0249	0.0024	0.1183	0.0207	0.0039	0.004	0.0027	0.001	0.0231	0.0252	0.033	0.0696	0.0149	0.0861	0.0015
15	rs16966225	38377361	0.98	0.188103243221556	0.81	0.53874877155386	0.0489376719141511	0.005589721542977	0.014	0.0293	0.0161	0.0047	0.1552	0.004	0.0041	0.0831	0.0013	0.0943	0.158	0.0248	0.0025	0.1184	0.0207	0.0038	0.004	0.0027	0.001	0.023	0.025	0.033	0.0696	0.015	0.0862	0.0015
15	rs2068962	38379319	0.98	0.188103243221556	0.81	0.53874877155386	0.0467085923535774	0.00530219273964151	0.014	0.0291	0.0161	0.0047	0.1556	0.004	0.004	0.0833	0.0013	0.0942	0.1578	0.0246	0.0025	0.1185	0.0207	0.0038	0.004	0.0026	0.001	0.0229	0.0248	0.0332	0.0695	0.015	0.0864	0.0015
15	rs12909766	38380078	0.98	0.188103243221556	0.81	0.53874877155386	0.0458830158772409	0.00480882420452878	0.014	0.0291	0.0162	0.0047	0.1558	0.004	0.004	0.0834	0.0013	0.0942	0.1578	0.0246	0.0025	0.1185	0.0207	0.0038	0.004	0.0026	0.001	0.0229	0.0246	0.0332	0.0695	0.0151	0.0864	0.0015
15	rs1319145	38383103	0.97	0.212405230483542	0.81	0.53874877155386	0.0382495797514136	0.00389911653175431	0.014	0.0287	0.0164	0.0045	0.1561	0.0039	0.004	0.084	0.0013	0.094	0.1574	0.0246	0.0025	0.1192	0.0207	0.0036	0.004	0.0025	9e-04	0.023	0.0238	0.0335	0.0697	0.0152	0.0864	0.0015
15	rs80213955	38386306	0.97	0.212405230483542	0.81	0.53874877155386	0.0376514464842811	0.00445105438321451	0.014	0.0287	0.0164	0.0045	0.156	0.0039	0.0039	0.084	0.0012	0.094	0.1575	0.0246	0.0025	0.1192	0.0206	0.0036	0.004	0.0025	9e-04	0.023	0.0237	0.0335	0.0698	0.0152	0.0867	0.0015
15	rs17559713	38399917	0.97	0.212405230483542	0.81	0.53874877155386	0.0343881194257434	0.00389911653175431	0.014	0.0286	0.0164	0.0044	0.1557	0.0038	0.0038	0.0841	0.0012	0.0941	0.1579	0.0245	0.0026	0.1187	0.0203	0.0035	0.004	0.0025	8e-04	0.023	0.0233	0.0337	0.07	0.0152	0.0877	0.0015
15	rs57151099	38400852	0.97	0.212405230483542	0.8	0.592267592767429	0.033870353197615	0.00358025681480751	0.014	0.0286	0.0164	0.0044	0.1557	0.0038	0.0038	0.0842	0.0012	0.0941	0.1579	0.0245	0.0026	0.1187	0.0203	0.0035	0.004	0.0025	9e-04	0.023	0.0233	0.0337	0.07	0.0152	0.0878	0.0015
15	rs12908926	38400866	0.97	0.212405230483542	0.8	0.592267592767429	0.0338326827118673	0.00359667183243641	0.014	0.0286	0.0164	0.0044	0.1557	0.0038	0.0038	0.0842	0.0012	0.0941	0.1579	0.0245	0.0026	0.1187	0.0203	0.0035	0.004	0.0025	9e-04	0.023	0.0233	0.0337	0.07	0.0152	0.0878	0.0015
15	rs118086999	38403041	0.97	0.212405230483542	0.8	0.592267592767429	0.0345152356926047	0.00367935822891247	0.014	0.0286	0.0164	0.0044	0.1557	0.0038	0.0038	0.0842	0.0012	0.0941	0.1579	0.0245	0.0026	0.1186	0.0203	0.0034	0.004	0.0025	9e-04	0.023	0.0233	0.0337	0.07	0.0152	0.0878	0.0015
15	rs11073293	38410679	0.97	0.212405230483542	0.8	0.592267592767429	0.0353494779265607	0.00366273941643366	0.014	0.0287	0.0164	0.0044	0.1558	0.0037	0.0037	0.0842	0.0012	0.0941	0.1581	0.0245	0.0027	0.1184	0.0202	0.0034	0.004	0.0025	9e-04	0.023	0.0233	0.0338	0.0699	0.0152	0.0879	0.0015
15	rs79635642	38421912	0.97	0.212405230483542	0.8	0.592267592767429	0.0382632494665586	0.00383076358338138	0.014	0.0287	0.0164	0.0043	0.1558	0.0037	0.0037	0.0842	0.0011	0.0941	0.1583	0.0244	0.0027	0.1178	0.0202	0.0034	0.004	0.0026	9e-04	0.0229	0.0233	0.0339	0.0699	0.0153	0.0883	0.0015
15	rs16966297	38440031	0.97	0.212405230483542	0.8	0.592267592767429	0.0539536126761372	0.0048280651731465	0.0141	0.0288	0.0163	0.0041	0.1558	0.0036	0.0035	0.0843	0.0011	0.0943	0.1595	0.0242	0.0027	0.1159	0.02	0.0033	0.004	0.0027	8e-04	0.0227	0.0232	0.0342	0.0699	0.0154	0.0893	0.0016
15	rs7173636	38454622	0.97	0.212405230483542	0.8	0.592267592767429	0.0550139949253171	0.00548610554891248	0.0141	0.0288	0.0164	0.0041	0.1559	0.0036	0.0035	0.0843	0.0011	0.0943	0.1595	0.0242	0.0027	0.1157	0.02	0.0033	0.004	0.0027	8e-04	0.0227	0.0233	0.0343	0.0699	0.0154	0.0896	0.0016
15	rs12910308	38461700	0.97	0.212405230483542	0.8	0.592267592767429	0.056372262979079	0.00573651506809697	0.0141	0.0288	0.0163	0.004	0.1558	0.0035	0.0035	0.0844	0.0011	0.0941	0.1593	0.0242	0.0027	0.116	0.02	0.0033	0.004	0.0028	7e-04	0.0227	0.0233	0.0343	0.07	0.0154	0.0898	0.0016
15	rs9783709	38462321	0.97	0.212405230483542	0.8	0.592267592767429	0.0564078374038403	0.00588532865155103	0.0141	0.0288	0.0163	0.004	0.1558	0.0035	0.0035	0.0844	0.0011	0.094	0.1593	0.0242	0.0027	0.116	0.0199	0.0033	0.004	0.0028	7e-04	0.0227	0.0233	0.0343	0.07	0.0154	0.0898	0.0016
15	rs1916149	38464431	0.97	0.212405230483542	0.81	0.53874877155386	0.0568001434652384	0.00597127208565686	0.0141	0.0288	0.0163	0.004	0.1558	0.0035	0.0035	0.0844	0.0011	0.094	0.1593	0.0242	0.0027	0.1161	0.0199	0.0033	0.004	0.0028	7e-04	0.0227	0.0233	0.0343	0.07	0.0154	0.0899	0.0016
15	rs1522787	38470316	0.97	0.212405230483542	0.81	0.53874877155386	0.0589170150597088	0.00659135095787891	0.0141	0.0288	0.0162	0.004	0.1556	0.0035	0.0035	0.0845	0.0011	0.0938	0.159	0.0242	0.0026	0.1163	0.0199	0.0033	0.0039	0.0028	7e-04	0.0226	0.0234	0.0344	0.0701	0.0154	0.09	0.0017
15	rs972091	38475257	0.97	0.212405230483542	0.81	0.53874877155386	0.0906474231463165	0.010989116418805	0.0141	0.0287	0.0163	0.0038	0.1552	0.0031	0.0034	0.0846	0.0011	0.0937	0.1591	0.0242	0.0028	0.1162	0.0198	0.0032	0.0039	0.003	7e-04	0.0226	0.0235	0.0346	0.0703	0.0156	0.09	0.002
15	rs62005411	38475411	0.97	0.212405230483542	0.81	0.53874877155386	0.0909868274939778	0.0109004539062345	0.0141	0.0287	0.0163	0.0038	0.1552	0.0031	0.0034	0.0846	0.0011	0.0937	0.1591	0.0242	0.0028	0.1162	0.0198	0.0032	0.0039	0.003	7e-04	0.0226	0.0235	0.0346	0.0703	0.0156	0.09	0.002
15	rs2134333	38488839	0.97	0.212405230483542	0.81	0.53874877155386	0.0883893197394263	0.0192522432550714	0.0143	0.0281	0.0167	0.0034	0.1545	0.0028	0.0031	0.0854	0.0015	0.093	0.1598	0.0244	0.0029	0.116	0.0192	0.003	0.0037	0.0033	8e-04	0.0228	0.0236	0.0351	0.0707	0.0154	0.0901	0.0019
15	rs35861376	38496448	0.97	0.212405230483542	0.81	0.53874877155386	0.0821486344811393	0.0209314623950504	0.0144	0.0281	0.0168	0.0034	0.1542	0.0029	0.0031	0.0856	0.0015	0.0931	0.1595	0.0244	0.0029	0.1161	0.0191	0.003	0.0037	0.0033	8e-04	0.0228	0.0237	0.0352	0.0707	0.0153	0.09	0.0019
15	rs62005436	38503310	0.97	0.212405230483542	0.81	0.53874877155386	0.0779218091050427	0.0210949328584527	0.0145	0.0281	0.0168	0.0034	0.154	0.0029	0.0031	0.0856	0.0015	0.0932	0.1594	0.0245	0.0029	0.1161	0.0191	0.003	0.0037	0.0033	8e-04	0.0228	0.0237	0.0352	0.0706	0.0153	0.0901	0.0018
15	rs867043	38509927	0.97	0.212405230483542	0.81	0.53874877155386	0.0788930423661574	0.0228483206151456	0.0146	0.028	0.0169	0.0034	0.1537	0.0029	0.0031	0.0857	0.0015	0.0933	0.1591	0.0245	0.0029	0.1163	0.0191	0.003	0.0037	0.0034	8e-04	0.0228	0.0237	0.0353	0.0707	0.0152	0.0902	0.0019
15	rs16966460	38511983	0.97	0.212405230483542	0.81	0.53874877155386	0.081355065120579	0.0239673541978909	0.0146	0.0279	0.0168	0.0033	0.1536	0.0029	0.0031	0.0857	0.0015	0.0933	0.1589	0.0245	0.003	0.1165	0.0192	0.0029	0.0037	0.0034	8e-04	0.0227	0.0237	0.0354	0.0707	0.0152	0.0902	0.0019
15	rs1522766	38514832	0.97	0.212405230483542	0.81	0.53874877155386	0.0956976299207381	0.0282714654507171	0.0147	0.0278	0.0168	0.0032	0.1533	0.0028	0.0031	0.0857	0.0016	0.0932	0.1586	0.0244	0.003	0.1167	0.0192	0.0029	0.0037	0.0034	9e-04	0.0226	0.0238	0.0356	0.0709	0.0152	0.0903	0.002
15	rs76319068	38520070	0.97	0.212405230483542	0.81	0.53874877155386	0.0888189291923486	0.0394960144567185	0.0149	0.0275	0.0169	0.0031	0.1535	0.0027	0.003	0.086	0.0016	0.0929	0.1569	0.0248	0.003	0.1175	0.0193	0.0029	0.0036	0.0034	9e-04	0.0227	0.0239	0.036	0.0715	0.0151	0.0899	0.002
15	rs7163430	38523665	0.97	0.212405230483542	0.81	0.53874877155386	0.0878185620881892	0.0375423738205009	0.0149	0.0274	0.017	0.0031	0.1536	0.0027	0.003	0.086	0.0016	0.0929	0.1567	0.0249	0.003	0.1175	0.0193	0.0029	0.0036	0.0033	9e-04	0.0227	0.0239	0.0361	0.0714	0.0151	0.0899	0.002
15	rs10520060	38528284	0.97	0.212405230483542	0.81	0.53874877155386	0.0925486187419188	0.0425098670040853	0.0149	0.0273	0.017	0.003	0.1536	0.0027	0.003	0.0861	0.0016	0.093	0.1565	0.0248	0.003	0.1176	0.0193	0.0029	0.0035	0.0033	9e-04	0.0227	0.0239	0.0362	0.0713	0.0151	0.0899	0.002
15	rs1522784	38530777	0.97	0.212405230483542	0.81	0.53874877155386	0.0851161983943261	0.0291245998673165	0.0157	0.026	0.017	0.003	0.1537	0.0027	0.0031	0.0868	0.0017	0.094	0.1539	0.0248	0.0029	0.1178	0.0198	0.0028	0.0034	0.003	0.001	0.0221	0.0233	0.0386	0.0708	0.0155	0.0902	0.0018
15	rs17648203	38532900	0.96	0.238871757466757	0.81	0.53874877155386	0.0954472673243955	0.0259642663958041	0.0161	0.0249	0.0174	0.0031	0.1544	0.0028	0.0032	0.0871	0.0017	0.0943	0.1514	0.0248	0.0028	0.1177	0.02	0.0028	0.0034	0.0028	0.001	0.0216	0.0229	0.0405	0.0707	0.0159	0.0907	0.0017
15	rs11634989	38533568	0.96	0.238871757466757	0.81	0.53874877155386	0.095797890443294	0.0255139579225171	0.0161	0.0249	0.0174	0.0031	0.1544	0.0028	0.0032	0.0871	0.0017	0.0943	0.1515	0.0248	0.0028	0.1177	0.02	0.0028	0.0034	0.0028	0.001	0.0215	0.0229	0.0405	0.0707	0.0159	0.0907	0.0017
15	rs1522779	38535789	0.96	0.238871757466757	0.81	0.53874877155386	0.0989387513644405	0.0251563994761228	0.0161	0.0248	0.0174	0.0031	0.1544	0.0028	0.0032	0.0872	0.0017	0.0943	0.1514	0.0248	0.0028	0.1177	0.02	0.0028	0.0034	0.0028	0.001	0.0215	0.0228	0.0406	0.0707	0.0159	0.0907	0.0017
15	rs11631805	38535997	0.96	0.238871757466757	0.81	0.53874877155386	0.0989899317193758	0.0250673839259533	0.0161	0.0248	0.0174	0.0031	0.1544	0.0028	0.0032	0.0872	0.0017	0.0943	0.1514	0.0248	0.0028	0.1177	0.02	0.0028	0.0034	0.0028	0.001	0.0215	0.0228	0.0406	0.0707	0.0159	0.0907	0.0017
15	rs75920127	38538905	0.96	0.238871757466757	0.81	0.53874877155386	0.0974870735773749	0.0247128204185027	0.0162	0.0247	0.0174	0.003	0.1545	0.0028	0.0031	0.0874	0.0017	0.0943	0.1512	0.0249	0.0027	0.1177	0.0201	0.0028	0.0034	0.0028	0.0011	0.0215	0.0227	0.0404	0.0705	0.0159	0.0911	0.0017
15	rs75134513	38553239	0.96	0.238871757466757	0.81	0.53874877155386	0.122284005899151	0.02775595903243	0.0166	0.0243	0.0176	0.003	0.1547	0.0028	0.0031	0.0883	0.0017	0.0941	0.1503	0.0252	0.0025	0.1179	0.0203	0.003	0.0033	0.0027	0.0012	0.0212	0.0222	0.0408	0.0695	0.0162	0.0914	0.0017
15	rs78956703	38553368	0.96	0.238871757466757	0.81	0.53874877155386	0.122284005899151	0.02775595903243	0.0166	0.0243	0.0176	0.003	0.1547	0.0028	0.0031	0.0883	0.0017	0.0941	0.1503	0.0252	0.0025	0.1179	0.0203	0.003	0.0033	0.0027	0.0012	0.0212	0.0222	0.0408	0.0695	0.0162	0.0914	0.0017
15	rs4923782	38556789	0.96	0.238871757466757	0.81	0.53874877155386	0.122429881675441	0.02775595903243	0.0166	0.0243	0.0176	0.003	0.1547	0.0028	0.0031	0.0883	0.0017	0.0941	0.1502	0.0252	0.0025	0.1179	0.0203	0.003	0.0033	0.0027	0.0012	0.0212	0.0222	0.0408	0.0695	0.0162	0.0914	0.0017
15	rs36094528	38572035	0.96	0.238871757466757	0.81	0.53874877155386	0.124660252050194	0.0286965491729155	0.0166	0.0243	0.0176	0.003	0.1548	0.0028	0.0031	0.0884	0.0017	0.0943	0.1502	0.0253	0.0024	0.1179	0.0203	0.003	0.0033	0.0027	0.0012	0.0212	0.0222	0.0408	0.0693	0.0162	0.0913	0.0017
15	rs28360842	38574153	0.96	0.238871757466757	0.81	0.53874877155386	0.125517778506578	0.0289339893107652	0.0166	0.0243	0.0176	0.003	0.1548	0.0028	0.0031	0.0884	0.0017	0.0943	0.1502	0.0253	0.0024	0.1179	0.0203	0.003	0.0033	0.0027	0.0012	0.0212	0.0222	0.0408	0.0693	0.0162	0.0913	0.0017
15	rs8041038	38574306	0.96	0.238871757466757	0.81	0.53874877155386	0.12557704997202	0.0291245998673165	0.0166	0.0243	0.0176	0.003	0.1548	0.0028	0.0031	0.0884	0.0017	0.0943	0.1502	0.0253	0.0024	0.1179	0.0203	0.003	0.0033	0.0027	0.0012	0.0212	0.0222	0.0408	0.0693	0.0162	0.0913	0.0017
15	rs80048879	38588918	0.96	0.238871757466757	0.81	0.53874877155386	0.126736241921176	0.0293157949813175	0.0166	0.0243	0.0176	0.003	0.1548	0.0028	0.0031	0.0884	0.0017	0.0943	0.1501	0.0253	0.0024	0.118	0.0204	0.003	0.0033	0.0027	0.0012	0.0212	0.0221	0.0409	0.0693	0.0162	0.0912	0.0017
15	rs7182445	38614525	0.96	0.238871757466757	0.81	0.53874877155386	0.12904390032017	0.0298928809364368	0.0166	0.0243	0.0176	0.003	0.1548	0.0028	0.0031	0.0884	0.0017	0.0943	0.1501	0.0253	0.0024	0.118	0.0204	0.003	0.0033	0.0027	0.0012	0.0212	0.0221	0.0409	0.0693	0.0162	0.0912	0.0017
15	rs28422137	38617546	0.96	0.238871757466757	0.82	0.488512084344485	0.128742778476855	0.0298445901737931	0.0166	0.0243	0.0176	0.003	0.1548	0.0028	0.0031	0.0884	0.0017	0.0943	0.1501	0.0253	0.0024	0.118	0.0204	0.003	0.0033	0.0027	0.0012	0.0212	0.0221	0.0409	0.0693	0.0162	0.0912	0.0017
15	rs3751526	38643574	0.96	0.238871757466757	0.82	0.488512084344485	0.129074035926606	0.0296999361896832	0.0166	0.0242	0.0176	0.003	0.155	0.0028	0.0031	0.0884	0.0017	0.0941	0.1502	0.0253	0.0024	0.118	0.0204	0.003	0.0033	0.0027	0.0012	0.0212	0.0221	0.0409	0.0694	0.0163	0.0912	0.0017
15	rs35490364	38646696	0.96	0.238871757466757	0.83	0.441484906400802	0.12922477784333	0.0299895715503581	0.0166	0.0242	0.0176	0.003	0.155	0.0028	0.0031	0.0884	0.0017	0.0941	0.1502	0.0253	0.0024	0.118	0.0204	0.003	0.0033	0.0027	0.0012	0.0212	0.0221	0.0409	0.0694	0.0163	0.0912	0.0017
15	rs76844994	38652890	0.96	0.238871757466757	0.83	0.441484906400802	0.123043717717137	0.0286965491729155	0.0165	0.0242	0.0176	0.003	0.1553	0.0028	0.0031	0.0881	0.0017	0.094	0.1503	0.0251	0.0024	0.1179	0.0205	0.003	0.0032	0.0026	0.0012	0.0212	0.0222	0.0409	0.0694	0.0164	0.0914	0.0017
15	rs78861086	38657340	0.96	0.238871757466757	0.83	0.441484906400802	0.1229266523519	0.0285545245579515	0.0165	0.0242	0.0176	0.003	0.1554	0.0028	0.0031	0.0881	0.0018	0.094	0.1503	0.025	0.0024	0.1179	0.0205	0.003	0.0032	0.0026	0.0012	0.0212	0.0222	0.0408	0.0694	0.0164	0.0914	0.0017
15	rs10852020	38657934	0.96	0.238871757466757	0.84	0.397589870063919	0.12457174630929	0.0299412080654744	0.0165	0.0242	0.0176	0.003	0.1554	0.0028	0.0031	0.0881	0.0018	0.094	0.1503	0.025	0.0024	0.1179	0.0205	0.003	0.0032	0.0026	0.0012	0.0212	0.0222	0.0408	0.0694	0.0164	0.0913	0.0017
15	rs77471066	38665639	0.96	0.238871757466757	0.84	0.397589870063919	0.115942018352639	0.022636058365174	0.0168	0.0238	0.0177	0.0031	0.1552	0.0032	0.0031	0.0886	0.0019	0.0938	0.1497	0.0252	0.0023	0.1182	0.0213	0.0033	0.0033	0.0026	0.0013	0.0213	0.0219	0.0393	0.0693	0.0163	0.0916	0.0017
15	rs75844534	38667117	0.95	0.267590046340022	0.84	0.397589870063919	0.120744237423991	0.0231899136322475	0.0168	0.0237	0.0176	0.0031	0.1552	0.0032	0.003	0.0887	0.0019	0.0937	0.1497	0.0252	0.0023	0.1183	0.0214	0.0033	0.0033	0.0026	0.0013	0.0213	0.0219	0.0393	0.0693	0.0163	0.0916	0.0017
15	rs77854758	38667570	0.96	0.238871757466757	0.84	0.397589870063919	0.119906759195556	0.022636058365174	0.0168	0.0236	0.0176	0.0032	0.1551	0.0032	0.003	0.0887	0.0019	0.0937	0.1497	0.0251	0.0023	0.1178	0.0215	0.0033	0.0033	0.0026	0.0013	0.0213	0.0218	0.0392	0.07	0.0163	0.0917	0.0017
15	rs78391530	38668128	0.96	0.238871757466757	0.84	0.397589870063919	0.124335917852506	0.0213001342230555	0.0169	0.0236	0.0176	0.0031	0.1551	0.0032	0.003	0.0886	0.002	0.0939	0.1497	0.0251	0.0023	0.1177	0.0215	0.0033	0.0033	0.0026	0.0013	0.0214	0.0218	0.0392	0.07	0.0162	0.0918	0.0018
15	rs11856708	38680045	0.95	0.267590046340022	0.84	0.397589870063919	0.147991136523126	0.0213001342230555	0.0168	0.0233	0.0175	0.003	0.1549	0.0032	0.0029	0.0886	0.0021	0.0942	0.1502	0.0251	0.0023	0.1172	0.0215	0.0033	0.0032	0.0027	0.0013	0.0215	0.0215	0.0392	0.0699	0.0161	0.0921	0.0018
15	rs80096480	38682299	0.95	0.267590046340022	0.85	0.356744695657816	0.145906273181503	0.0236203135640135	0.0169	0.0233	0.0175	0.003	0.1546	0.0032	0.0028	0.0886	0.0021	0.0943	0.1503	0.025	0.0023	0.1172	0.0215	0.0033	0.0032	0.0027	0.0013	0.0216	0.0215	0.0392	0.0702	0.0161	0.0922	0.0018
15	rs62004406	38691702	0.95	0.267590046340022	0.85	0.356744695657816	0.147272481048784	0.026555233577288	0.017	0.0232	0.0174	0.003	0.1538	0.0032	0.0028	0.0885	0.0021	0.0944	0.1504	0.0249	0.0023	0.1173	0.0215	0.0033	0.0032	0.0027	0.0013	0.0216	0.0214	0.0392	0.0707	0.0162	0.0924	0.0018
15	rs72727312	38710702	0.95	0.267590046340022	0.85	0.356744695657816	0.17506956559408	0.0305727652821174	0.0172	0.0232	0.0172	0.003	0.1534	0.0032	0.0027	0.0886	0.0021	0.0944	0.1505	0.0246	0.0023	0.1172	0.0214	0.0033	0.0032	0.0028	0.0013	0.0218	0.0214	0.0403	0.0707	0.016	0.0924	0.0018
15	rs4244565	38712090	0.95	0.267590046340022	0.84	0.397589870063919	0.170305950786283	0.0310627448679823	0.0172	0.0232	0.0172	0.003	0.1534	0.0033	0.0027	0.0885	0.0021	0.0944	0.1505	0.0246	0.0023	0.1171	0.0214	0.0033	0.0032	0.0028	0.0014	0.0218	0.0213	0.0403	0.0707	0.0159	0.0924	0.0018
15	rs11635917	38715226	0.95	0.267590046340022	0.84	0.397589870063919	0.166108457428483	0.0300864075454566	0.0172	0.0231	0.0172	0.0029	0.1533	0.0033	0.0027	0.0884	0.0021	0.0946	0.1504	0.0244	0.0023	0.117	0.0214	0.0033	0.0032	0.0028	0.0014	0.022	0.0213	0.0404	0.0708	0.0159	0.0926	0.0018
15	rs10775233	38717518	0.95	0.267590046340022	0.84	0.397589870063919	0.159498950170405	0.0257386459897854	0.0172	0.023	0.0172	0.0029	0.1529	0.0033	0.0028	0.0883	0.0021	0.0951	0.1502	0.0242	0.0023	0.1174	0.0214	0.0034	0.0032	0.0027	0.0013	0.0223	0.0211	0.0404	0.0711	0.0158	0.0929	0.0014
15	rs57779669	38724097	0.95	0.267590046340022	0.84	0.397589870063919	0.165793484175272	0.0256936337481979	0.0171	0.0229	0.0171	0.0028	0.1526	0.0033	0.0027	0.0884	0.0021	0.096	0.1503	0.0241	0.0022	0.1165	0.0215	0.0034	0.0032	0.0027	0.0012	0.0225	0.0211	0.0404	0.0716	0.0157	0.093	0.0013
15	rs12439333	38732571	0.95	0.267590046340022	0.84	0.397589870063919	0.170554764489986	0.0277093156342419	0.0171	0.0229	0.0174	0.0028	0.1523	0.0033	0.0027	0.0886	0.002	0.0965	0.1502	0.0239	0.0022	0.1159	0.0215	0.0033	0.0032	0.0027	0.0011	0.0226	0.0211	0.0405	0.0717	0.0157	0.0931	0.0012
15	rs79664354	38733365	0.95	0.267590046340022	0.84	0.397589870063919	0.170874978458673	0.02738384419659	0.0171	0.0229	0.0174	0.0028	0.1523	0.0033	0.0027	0.0886	0.002	0.0965	0.1502	0.0239	0.0022	0.1159	0.0214	0.0033	0.0032	0.0027	0.0011	0.0227	0.0211	0.0405	0.0717	0.0157	0.0931	0.0012
15	rs118092507	38751123	0.95	0.267590046340022	0.84	0.397589870063919	0.19057588901061	0.0331599704354993	0.0171	0.0228	0.0176	0.0028	0.1521	0.0033	0.0027	0.0891	0.0021	0.0969	0.15	0.0241	0.0023	0.115	0.0216	0.0033	0.0031	0.0027	0.001	0.0227	0.0212	0.0406	0.072	0.0157	0.0928	0.0012
15	rs75836903	38756620	0.95	0.267590046340022	0.84	0.397589870063919	0.19251502665088	0.0336175881502314	0.0171	0.0228	0.0176	0.0028	0.1521	0.0033	0.0027	0.0892	0.0021	0.0969	0.15	0.0242	0.0023	0.1149	0.0216	0.0033	0.0031	0.0027	0.001	0.0227	0.0212	0.0406	0.072	0.0157	0.0928	0.0012
15	rs67847582	38761787	0.95	0.267590046340022	0.84	0.397589870063919	0.193967172032673	0.0344898318453624	0.0171	0.0228	0.0176	0.0028	0.1521	0.0033	0.0027	0.0892	0.0021	0.0969	0.15	0.0242	0.0023	0.1149	0.0217	0.0033	0.0031	0.0027	0.001	0.0227	0.0212	0.0406	0.072	0.0157	0.0928	0.0012
15	rs62002940	38766578	0.95	0.267590046340022	0.84	0.397589870063919	0.195656388089383	0.0354767928393721	0.0171	0.0228	0.0176	0.0028	0.152	0.0033	0.0027	0.0892	0.0021	0.0968	0.15	0.0242	0.0023	0.1149	0.0217	0.0033	0.0032	0.0027	0.001	0.0227	0.0214	0.0406	0.072	0.0157	0.0928	0.0012
15	rs116868388	38777011	0.94	0.298643641979994	0.84	0.397589870063919	0.196890155548902	0.038894318141909	0.0171	0.0228	0.0177	0.0028	0.152	0.0033	0.0027	0.0892	0.0021	0.0964	0.15	0.0241	0.0023	0.1147	0.0218	0.0033	0.0032	0.0027	0.001	0.0228	0.0218	0.0406	0.072	0.0157	0.0927	0.0012
15	rs61047925	38777833	0.94	0.298643641979994	0.84	0.397589870063919	0.196890155548902	0.0391672998305156	0.0171	0.0228	0.0177	0.0028	0.152	0.0033	0.0027	0.0892	0.0021	0.0964	0.15	0.0241	0.0023	0.1147	0.0218	0.0033	0.0032	0.0027	0.001	0.0228	0.0218	0.0406	0.072	0.0157	0.0927	0.0012
15	rs12906863	38779738	0.94	0.298643641979994	0.84	0.397589870063919	0.196234166492383	0.0397708889073667	0.0171	0.0228	0.0177	0.0028	0.152	0.0033	0.0027	0.0892	0.0021	0.0963	0.15	0.0241	0.0023	0.1146	0.0218	0.0033	0.0032	0.0027	0.001	0.0228	0.0219	0.0406	0.072	0.0157	0.0926	0.0012
15	rs117742909	38787639	0.94	0.298643641979994	0.85	0.356744695657816	0.190765504217054	0.0381345621301667	0.0171	0.0227	0.0177	0.0028	0.1519	0.0033	0.0027	0.0892	0.0021	0.0964	0.15	0.0241	0.0023	0.1146	0.0218	0.0033	0.0032	0.0027	0.001	0.0228	0.0219	0.0406	0.0719	0.0157	0.0926	0.0012
15	rs72727366	38788713	0.94	0.298643641979994	0.84	0.397589870063919	0.19057588901061	0.038242683594239	0.0171	0.0227	0.0177	0.0028	0.1519	0.0033	0.0027	0.0892	0.0021	0.0964	0.15	0.0241	0.0023	0.1146	0.0218	0.0033	0.0032	0.0027	0.001	0.0228	0.0219	0.0406	0.0719	0.0157	0.0925	0.0012
15	rs75551315	38792878	0.94	0.298643641979994	0.84	0.397589870063919	0.19072757254373	0.0386765537187849	0.0171	0.0227	0.0177	0.0028	0.1519	0.0033	0.0027	0.0891	0.0021	0.0965	0.1501	0.0241	0.0023	0.1146	0.0218	0.0033	0.0032	0.0027	0.001	0.0228	0.0219	0.0406	0.0719	0.0157	0.0925	0.0012
15	rs117202667	38815243	0.95	0.267590046340022	0.84	0.397589870063919	0.167794214232504	0.0233186363189109	0.0171	0.0222	0.0174	0.0027	0.1505	0.004	0.0027	0.0876	0.0021	0.0991	0.1507	0.0237	0.0023	0.115	0.0223	0.0032	0.0032	0.0025	9e-04	0.0234	0.0216	0.041	0.0715	0.0158	0.0917	0.0012
15	rs28579393	38816287	0.94	0.298643641979994	0.84	0.397589870063919	0.191411003005156	0.0130643109999383	0.0172	0.0217	0.0172	0.0026	0.1495	0.0048	0.0027	0.0859	0.0021	0.1018	0.1513	0.0233	0.0023	0.1154	0.0229	0.003	0.0033	0.0023	8e-04	0.0239	0.0213	0.0414	0.071	0.0161	0.0905	0.0012
15	rs35925499	38816519	0.94	0.298643641979994	0.84	0.397589870063919	0.192095831804923	0.015672154040168	0.0171	0.0216	0.0172	0.0025	0.1496	0.0048	0.0026	0.0857	0.002	0.1023	0.1517	0.0231	0.0025	0.1154	0.0229	0.0029	0.0032	0.0023	8e-04	0.0242	0.0213	0.0413	0.0711	0.0163	0.0898	0.0011
15	rs4583194	38817150	0.94	0.298643641979994	0.84	0.397589870063919	0.242719334524961	0.0239238420619822	0.0165	0.0215	0.0171	0.002	0.1506	0.0047	0.0023	0.0853	0.002	0.1035	0.1541	0.0224	0.0032	0.1151	0.023	0.0027	0.003	0.0022	7e-04	0.0251	0.0209	0.0414	0.0715	0.0166	0.0869	0.0012
15	rs11855910	38819889	0.93	0.332112317682009	0.84	0.397589870063919	0.337058733139327	0.0255139579225171	0.0161	0.0215	0.0169	0.0017	0.1506	0.0048	0.0021	0.0849	0.0018	0.105	0.1567	0.022	0.0036	0.1154	0.0228	0.0027	0.0028	0.0019	7e-04	0.0253	0.0205	0.0417	0.0714	0.0166	0.0851	0.0011
15	rs11073333	38820647	0.93	0.332112317682009	0.84	0.397589870063919	0.338873186946219	0.0252009633961589	0.0161	0.0215	0.0169	0.0017	0.1506	0.0048	0.0021	0.0849	0.0018	0.1049	0.1567	0.022	0.0036	0.1153	0.0228	0.0027	0.0028	0.0019	7e-04	0.0254	0.0205	0.0417	0.0714	0.0166	0.0851	0.0011
15	rs11073335	38821568	0.93	0.332112317682009	0.84	0.397589870063919	0.341578283347102	0.0255139579225171	0.0161	0.0215	0.0169	0.0017	0.1506	0.0048	0.0021	0.0849	0.0018	0.1049	0.1567	0.022	0.0036	0.1153	0.0228	0.0027	0.0028	0.0019	7e-04	0.0254	0.0205	0.0418	0.0714	0.0166	0.0851	0.0011
15	rs7403531	38822905	0.93	0.332112317682009	0.84	0.397589870063919	0.346969355351355	0.0265095516250392	0.0161	0.0215	0.0169	0.0016	0.1507	0.0048	0.0021	0.085	0.0018	0.105	0.1568	0.0219	0.0036	0.1152	0.0228	0.0027	0.0028	0.0019	7e-04	0.0255	0.0204	0.0418	0.0714	0.0166	0.085	0.0011
15	rs72727381	38823527	0.93	0.332112317682009	0.84	0.397589870063919	0.354048283013864	0.0271986725655142	0.0161	0.0215	0.0169	0.0016	0.1506	0.0048	0.0021	0.085	0.0018	0.105	0.1569	0.0219	0.0036	0.1152	0.0228	0.0027	0.0027	0.0019	7e-04	0.0255	0.0204	0.0418	0.0714	0.0166	0.085	0.0011
15	rs8035957	38838264	0.93	0.332112317682009	0.83	0.441484906400802	0.426042748797817	0.0352158317848792	0.016	0.0215	0.0172	0.0014	0.1506	0.0047	0.002	0.0849	0.0017	0.1055	0.1575	0.0216	0.0038	0.1145	0.0227	0.0026	0.0026	0.0019	7e-04	0.0259	0.0202	0.0421	0.0715	0.0166	0.0848	0.001
15	rs12912777	38852386	0.93	0.332112317682009	0.83	0.441484906400802	0.487938836983513	0.0344898318453624	0.0158	0.0215	0.0179	0.0013	0.1508	0.0048	0.0019	0.0843	0.0017	0.1067	0.158	0.0214	0.0039	0.114	0.0229	0.0026	0.0025	0.0019	6e-04	0.0261	0.0196	0.0421	0.0715	0.0167	0.0843	0.001
15	rs7173298	38852675	0.93	0.332112317682009	0.83	0.441484906400802	0.488001159403089	0.0340780870354446	0.0158	0.0215	0.0179	0.0013	0.1508	0.0048	0.0019	0.0843	0.0017	0.1067	0.158	0.0215	0.0039	0.1141	0.023	0.0026	0.0025	0.0019	6e-04	0.0261	0.0196	0.0421	0.0715	0.0167	0.0842	0.001
15	rs11636932	38853635	0.93	0.332112317682009	0.83	0.441484906400802	0.487066726838861	0.0340780870354446	0.0157	0.0215	0.018	0.0013	0.1509	0.0048	0.0019	0.0842	0.0017	0.1067	0.158	0.0216	0.0039	0.114	0.023	0.0026	0.0025	0.0019	6e-04	0.0261	0.0195	0.0421	0.0714	0.0166	0.0842	0.001
15	rs28438860	38858062	0.93	0.332112317682009	0.83	0.441484906400802	0.48209771185438	0.0352679535612161	0.0156	0.0216	0.018	0.0013	0.1511	0.0048	0.0018	0.0841	0.0016	0.1067	0.158	0.0216	0.0039	0.1137	0.0229	0.0026	0.0025	0.0019	6e-04	0.026	0.0194	0.0421	0.0719	0.0167	0.0841	0.001
15	rs12324161	38867290	0.93	0.332112317682009	0.83	0.441484906400802	0.472356460537269	0.0369011486099333	0.0156	0.0216	0.0181	0.0013	0.1512	0.0048	0.0018	0.0839	0.0016	0.1067	0.1578	0.0215	0.0039	0.1135	0.0229	0.0026	0.0026	0.0019	6e-04	0.026	0.0193	0.0421	0.0723	0.0168	0.084	0.001
15	rs16967035	38880178	0.93	0.332112317682009	0.83	0.441484906400802	0.446993228848127	0.0437660884036271	0.0155	0.0216	0.0181	0.0013	0.15	0.0048	0.0018	0.0835	0.0016	0.1067	0.1579	0.0215	0.004	0.1135	0.0229	0.0026	0.0025	0.0022	6e-04	0.0259	0.0191	0.042	0.0742	0.0171	0.0836	0.001
15	rs8036582	38883365	0.93	0.332112317682009	0.83	0.441484906400802	0.453405087012001	0.0445739686724164	0.0155	0.0216	0.0182	0.0012	0.15	0.0048	0.0018	0.0836	0.0016	0.1068	0.1579	0.0215	0.004	0.1135	0.0228	0.0026	0.0025	0.0023	6e-04	0.0259	0.019	0.042	0.0743	0.0171	0.0836	0.0011
15	rs117197691	38884761	0.93	0.332112317682009	0.83	0.441484906400802	0.453705802719272	0.0441115188441802	0.0155	0.0216	0.0182	0.0012	0.15	0.0048	0.0018	0.0836	0.0016	0.1068	0.1579	0.0215	0.004	0.1135	0.0228	0.0026	0.0025	0.0023	6e-04	0.0259	0.019	0.042	0.0743	0.0171	0.0836	0.0011
15	rs28529464	38889729	0.93	0.332112317682009	0.82	0.488512084344485	0.451242821080963	0.0442846865317722	0.0157	0.0216	0.0182	0.0013	0.1501	0.0048	0.0018	0.0836	0.0016	0.1066	0.1579	0.0215	0.004	0.1135	0.0228	0.0026	0.0025	0.0023	6e-04	0.0259	0.019	0.042	0.0743	0.0171	0.0836	0.0011
15	rs17574546	38902476	0.93	0.332112317682009	0.82	0.488512084344485	0.438435113714486	0.0446899155450861	0.0163	0.0216	0.0182	0.0013	0.1502	0.0048	0.0018	0.0836	0.0015	0.1064	0.1582	0.0216	0.0041	0.1135	0.0228	0.0026	0.0024	0.0023	6e-04	0.0257	0.0188	0.0417	0.0743	0.017	0.0833	0.001
15	rs56331483	38903824	0.93	0.332112317682009	0.82	0.488512084344485	0.438257687195613	0.0449222099932158	0.0164	0.0216	0.0182	0.0013	0.1502	0.0048	0.0018	0.0837	0.0015	0.1064	0.1582	0.0216	0.0041	0.1135	0.0228	0.0026	0.0024	0.0023	6e-04	0.0257	0.0188	0.0417	0.0743	0.017	0.0832	0.001
15	rs62006172	38904527	0.93	0.332112317682009	0.82	0.488512084344485	0.438080296138273	0.0448640863199299	0.0164	0.0216	0.0182	0.0013	0.1502	0.0048	0.0018	0.0837	0.0015	0.1064	0.1582	0.0216	0.0041	0.1135	0.0228	0.0026	0.0024	0.0023	6e-04	0.0257	0.0188	0.0417	0.0743	0.017	0.0832	0.001
15	rs7171171	38907041	0.93	0.332112317682009	0.81	0.53874877155386	0.440152064351243	0.044458155480837	0.0163	0.0216	0.0182	0.0013	0.1501	0.0048	0.0018	0.0837	0.0015	0.1064	0.1582	0.0216	0.0041	0.1135	0.0228	0.0026	0.0024	0.0023	6e-04	0.0257	0.0187	0.0416	0.0743	0.017	0.0832	0.001
15	rs117253093	38917854	0.93	0.332112317682009	0.81	0.53874877155386	0.437666521594408	0.0420006674665008	0.0163	0.0216	0.0184	0.0013	0.1501	0.0049	0.0018	0.0835	0.0015	0.1068	0.1575	0.0218	0.0041	0.1137	0.0228	0.0027	0.0025	0.0023	6e-04	0.0258	0.0187	0.0415	0.0745	0.0166	0.0834	0.001
15	rs12437462	38918098	0.93	0.332112317682009	0.81	0.53874877155386	0.437548335766248	0.0419442590987126	0.0163	0.0216	0.0184	0.0013	0.1501	0.0049	0.0018	0.0835	0.0015	0.1068	0.1575	0.0218	0.0041	0.1137	0.0229	0.0027	0.0025	0.0023	6e-04	0.0258	0.0187	0.0415	0.0745	0.0166	0.0834	0.001
15	rs59659806	38919964	0.93	0.332112317682009	0.81	0.53874877155386	0.436957643136031	0.0414942138465787	0.0163	0.0216	0.0185	0.0013	0.1501	0.0049	0.0018	0.0835	0.0015	0.107	0.1573	0.0218	0.0041	0.1137	0.0229	0.0027	0.0025	0.0023	6e-04	0.0258	0.0186	0.0415	0.0745	0.0166	0.0834	0.001
15	rs36119086	38921947	0.93	0.332112317682009	0.81	0.53874877155386	0.437371086585837	0.0411581074576938	0.0163	0.0216	0.0185	0.0013	0.1501	0.0049	0.0018	0.0835	0.0015	0.1071	0.1572	0.0219	0.0041	0.1137	0.0229	0.0027	0.0025	0.0023	6e-04	0.0258	0.0186	0.0415	0.0745	0.0166	0.0833	0.001
15	rs17575006	38928501	0.94	0.298643641979994	0.81	0.53874877155386	0.410385507755897	0.0376497319331848	0.0158	0.0218	0.0187	0.0016	0.1501	0.0051	0.0019	0.0836	0.0013	0.1078	0.1577	0.0229	0.0043	0.1122	0.0229	0.0027	0.0027	0.0023	5e-04	0.0265	0.0186	0.0411	0.0741	0.0167	0.0822	9e-04
15	rs76406525	38929852	0.94	0.298643641979994	0.81	0.53874877155386	0.404340952942715	0.0379726398326145	0.0158	0.0218	0.0187	0.0016	0.1501	0.0051	0.0019	0.0835	0.0013	0.1078	0.1577	0.0229	0.0043	0.1122	0.0229	0.0027	0.0027	0.0023	5e-04	0.0265	0.0186	0.0411	0.0741	0.0167	0.0822	9e-04
15	rs28458786	38930537	0.94	0.298643641979994	0.81	0.53874877155386	0.402128331512459	0.0376497319331848	0.0158	0.0218	0.0188	0.0016	0.1501	0.0051	0.0019	0.0836	0.0013	0.1078	0.1577	0.0229	0.0043	0.1121	0.0229	0.0027	0.0027	0.0023	5e-04	0.0265	0.0186	0.0411	0.0742	0.0167	0.0822	9e-04
15	rs12439571	38931396	0.94	0.298643641979994	0.81	0.53874877155386	0.3989054725111	0.0379726398326145	0.0158	0.0218	0.0188	0.0016	0.1501	0.005	0.0019	0.0836	0.0013	0.1078	0.1577	0.0229	0.0043	0.1121	0.0229	0.0027	0.0027	0.0023	5e-04	0.0264	0.0186	0.0411	0.0741	0.0167	0.0822	9e-04
15	rs72729332	38933809	0.94	0.298643641979994	0.81	0.53874877155386	0.395864272898959	0.0394960144567185	0.0158	0.0218	0.0188	0.0016	0.15	0.005	0.0019	0.0835	0.0013	0.1078	0.1576	0.023	0.0042	0.1121	0.0229	0.0027	0.0028	0.0023	5e-04	0.0264	0.0186	0.0411	0.0741	0.0167	0.0823	9e-04
15	rs8035966	38941079	0.94	0.298643641979994	0.81	0.53874877155386	0.374686478847603	0.0393863052735187	0.0157	0.0218	0.0189	0.0016	0.1497	0.005	0.0019	0.0831	0.0013	0.1079	0.1572	0.0234	0.0042	0.1118	0.0232	0.0028	0.003	0.0023	4e-04	0.0263	0.0186	0.0412	0.074	0.0168	0.0825	9e-04
15	rs1004496	38941557	0.94	0.298643641979994	0.81	0.53874877155386	0.375069240116823	0.0391672998305156	0.0157	0.0218	0.0189	0.0016	0.1497	0.0051	0.0019	0.0831	0.0013	0.1079	0.1572	0.0234	0.0042	0.1117	0.0232	0.0028	0.003	0.0023	4e-04	0.0263	0.0186	0.0412	0.074	0.0168	0.0825	9e-04
15	rs17575571	38946094	0.94	0.298643641979994	0.81	0.53874877155386	0.270463692468333	0.0616012571642129	0.0154	0.0219	0.0191	0.0017	0.1489	0.0038	0.0021	0.0826	0.0013	0.1087	0.1568	0.0241	0.0041	0.1113	0.0238	0.0029	0.0032	0.0024	5e-04	0.0273	0.0187	0.0415	0.0733	0.0167	0.0826	0.001
15	rs8043341	38946194	0.94	0.298643641979994	0.81	0.53874877155386	0.270187362539117	0.0618014129755543	0.0154	0.0219	0.0191	0.0017	0.1489	0.0039	0.0021	0.0826	0.0013	0.1087	0.1568	0.0241	0.0041	0.1114	0.0238	0.0029	0.0032	0.0024	5e-04	0.0273	0.0187	0.0415	0.0733	0.0167	0.0826	0.001
15	rs76911386	38950622	0.94	0.298643641979994	0.81	0.53874877155386	0.27267982715075	0.0649729111615026	0.0152	0.0218	0.0193	0.0018	0.149	0.0039	0.0021	0.0823	0.0012	0.1085	0.1564	0.0246	0.004	0.1115	0.0244	0.0029	0.0033	0.0024	5e-04	0.0274	0.0187	0.0416	0.0726	0.0166	0.0827	0.001
15	rs12439130	38950906	0.94	0.298643641979994	0.81	0.53874877155386	0.271662886272341	0.0647684788604892	0.0152	0.0218	0.0193	0.0018	0.149	0.0039	0.0021	0.0823	0.0012	0.1085	0.1564	0.0246	0.004	0.1115	0.0244	0.0029	0.0033	0.0024	5e-04	0.0274	0.0187	0.0415	0.0726	0.0166	0.0827	0.001
15	rs4924281	38955647	0.93	0.332112317682009	0.81	0.53874877155386	0.27221732698097	0.0648365928645739	0.0152	0.0218	0.0193	0.0018	0.149	0.0039	0.0022	0.0823	0.0012	0.1085	0.1563	0.0247	0.004	0.1116	0.0245	0.0029	0.0034	0.0024	5e-04	0.0273	0.0187	0.0415	0.0725	0.0166	0.0827	0.001
15	rs7168730	38968222	0.93	0.332112317682009	0.81	0.53874877155386	0.241721657368273	0.0571387447713497	0.015	0.0216	0.0197	0.002	0.1487	0.0041	0.0024	0.0819	0.001	0.1079	0.1558	0.0253	0.0039	0.1118	0.0243	0.003	0.0038	0.0024	6e-04	0.0271	0.0189	0.0416	0.0726	0.0166	0.0826	0.0011
15	rs4924287	38972177	0.93	0.332112317682009	0.81	0.53874877155386	0.213978166284253	0.0558536176850008	0.0149	0.0217	0.0199	0.0021	0.1488	0.0042	0.0025	0.0816	0.001	0.1075	0.1552	0.0256	0.0039	0.112	0.025	0.0031	0.0039	0.0024	6e-04	0.0271	0.0188	0.0407	0.0725	0.0168	0.0827	0.0011
15	rs16967182	38973117	0.93	0.332112317682009	0.81	0.53874877155386	0.206720703229646	0.0556619326325885	0.0149	0.0217	0.0199	0.0021	0.1487	0.0042	0.0025	0.0816	0.001	0.1074	0.1551	0.0256	0.0038	0.1122	0.025	0.0031	0.0039	0.0024	6e-04	0.0271	0.0187	0.0406	0.0726	0.0168	0.0827	0.0011
15	rs12912251	38986368	0.93	0.332112317682009	0.81	0.53874877155386	0.179396457531951	0.0503497626965575	0.0147	0.022	0.02	0.0022	0.1482	0.0044	0.0026	0.0819	9e-04	0.1069	0.1539	0.0263	0.0038	0.1134	0.0251	0.0032	0.0041	0.0023	7e-04	0.0273	0.0186	0.0399	0.0729	0.0168	0.0823	0.0011
15	rs7497062	38987152	0.93	0.332112317682009	0.81	0.53874877155386	0.178445867703185	0.0499835545928591	0.0147	0.022	0.02	0.0022	0.1482	0.0044	0.0026	0.0819	9e-04	0.1069	0.1539	0.0263	0.0038	0.1135	0.0251	0.0032	0.0041	0.0023	7e-04	0.0273	0.0186	0.0399	0.073	0.0168	0.0823	0.001
15	rs7165988	38988815	0.93	0.332112317682009	0.81	0.53874877155386	0.177461805180096	0.0525091471335297	0.0147	0.022	0.02	0.0022	0.1481	0.0044	0.0027	0.0819	9e-04	0.1068	0.1538	0.0263	0.0038	0.1134	0.0251	0.0032	0.0041	0.0023	7e-04	0.0273	0.0186	0.0399	0.073	0.0168	0.0824	0.001
15	rs35755738	38989168	0.93	0.332112317682009	0.81	0.53874877155386	0.179433076953094	0.0531959351761616	0.0147	0.022	0.02	0.0022	0.148	0.0044	0.0027	0.0819	9e-04	0.1068	0.154	0.0263	0.0038	0.1136	0.0251	0.0032	0.0041	0.0023	7e-04	0.0273	0.0186	0.0399	0.0731	0.0168	0.082	0.001
15	rs12905520	38989963	0.93	0.332112317682009	0.81	0.53874877155386	0.1805704200726	0.0530082457957203	0.0147	0.022	0.02	0.0022	0.1479	0.0044	0.0027	0.0819	9e-04	0.1068	0.154	0.0264	0.0038	0.1135	0.0251	0.0032	0.0041	0.0023	7e-04	0.0274	0.0186	0.0399	0.0731	0.0169	0.082	0.001
15	rs72625193	38991259	0.93	0.332112317682009	0.81	0.53874877155386	0.179103657560781	0.0511472113061697	0.0147	0.022	0.02	0.0023	0.1476	0.0045	0.0028	0.0819	9e-04	0.1068	0.154	0.0264	0.0038	0.1134	0.0251	0.0032	0.0042	0.0023	7e-04	0.0274	0.0187	0.0399	0.0731	0.0169	0.0819	0.001
15	rs12899449	38995491	0.93	0.332112317682009	0.81	0.53874877155386	0.182561505336437	0.0493152094981263	0.015	0.0218	0.0199	0.0024	0.1468	0.0046	0.0029	0.0819	9e-04	0.1068	0.154	0.0266	0.0038	0.1131	0.0251	0.0032	0.0043	0.0023	8e-04	0.0275	0.0189	0.0399	0.0731	0.017	0.0817	0.001
15	rs7183893	38996981	0.93	0.332112317682009	0.81	0.53874877155386	0.18736894007166	0.0473338785593356	0.015	0.0219	0.0199	0.0024	0.147	0.0046	0.0029	0.0819	8e-04	0.1068	0.1542	0.0266	0.0038	0.113	0.0251	0.0032	0.0043	0.0023	7e-04	0.0275	0.0185	0.0399	0.0731	0.0171	0.0818	0.001
15	rs2624262	38999331	0.93	0.332112317682009	0.81	0.53874877155386	0.149204472634502	0.0313090895462847	0.0149	0.022	0.0198	0.0028	0.1459	0.0049	0.0035	0.0812	8e-04	0.1063	0.1534	0.0266	0.0038	0.1131	0.0253	0.0037	0.0046	0.0023	8e-04	0.0277	0.0187	0.0397	0.074	0.0169	0.082	0.001
15	rs2624274	39002202	0.93	0.332112317682009	0.81	0.53874877155386	0.154619773588765	0.0313090895462847	0.0148	0.0219	0.0199	0.0029	0.145	0.0051	0.0037	0.0808	8e-04	0.1059	0.1527	0.0266	0.0039	0.1134	0.0256	0.0039	0.0048	0.0023	8e-04	0.0278	0.0188	0.0396	0.0745	0.0168	0.082	9e-04
15	rs7165313	39002289	0.93	0.332112317682009	0.81	0.53874877155386	0.154451961189265	0.0309644597108265	0.0148	0.0219	0.0199	0.0029	0.1449	0.0051	0.0037	0.0808	8e-04	0.1059	0.1527	0.0266	0.0039	0.1134	0.0256	0.0039	0.0048	0.0023	8e-04	0.0278	0.0188	0.0396	0.0745	0.0168	0.082	9e-04
15	rs3104150	39003585	0.93	0.332112317682009	0.8	0.592267592767429	0.152113880507689	0.0309644597108265	0.0148	0.0219	0.0199	0.0029	0.1449	0.0052	0.0037	0.0809	8e-04	0.1059	0.1526	0.0266	0.0039	0.1134	0.0256	0.0039	0.0048	0.0023	8e-04	0.0278	0.0188	0.0396	0.0746	0.0168	0.082	9e-04
15	rs2643217	39003763	0.93	0.332112317682009	0.8	0.592267592767429	0.151947681195903	0.0310627448679823	0.0148	0.0219	0.0199	0.0029	0.1449	0.0052	0.0037	0.0809	8e-04	0.1059	0.1526	0.0266	0.0039	0.1134	0.0256	0.0039	0.0047	0.0023	8e-04	0.0278	0.0188	0.0396	0.0746	0.0168	0.082	9e-04
15	rs72729395	39004481	0.93	0.332112317682009	0.8	0.592267592767429	0.14992870411568	0.034644820351873	0.0148	0.0219	0.0199	0.0029	0.1449	0.0052	0.0038	0.0808	8e-04	0.1059	0.1525	0.0267	0.0039	0.1134	0.0256	0.004	0.0048	0.0023	8e-04	0.0278	0.0188	0.0396	0.0746	0.0168	0.082	9e-04
15	rs2643213	39004937	0.93	0.332112317682009	0.8	0.592267592767429	0.146165919423084	0.0377034631139029	0.0148	0.0219	0.0199	0.0029	0.1449	0.0052	0.0038	0.0808	8e-04	0.1058	0.1524	0.0267	0.0038	0.1134	0.0256	0.004	0.0048	0.0023	8e-04	0.0278	0.0189	0.0396	0.0746	0.0168	0.082	9e-04
15	rs118122295	39006156	0.93	0.332112317682009	0.8	0.592267592767429	0.152313461590566	0.0625376679516786	0.0148	0.022	0.0199	0.0029	0.1449	0.0052	0.0038	0.0808	8e-04	0.1058	0.1524	0.0267	0.0038	0.1133	0.0256	0.004	0.0048	0.0023	7e-04	0.0279	0.0189	0.0396	0.0746	0.0169	0.082	9e-04
15	rs12916021	39006798	0.93	0.332112317682009	0.8	0.592267592767429	0.154485515063329	0.0703118997827638	0.0148	0.022	0.0199	0.0029	0.1449	0.0052	0.0038	0.0808	8e-04	0.1058	0.1523	0.0267	0.0038	0.1133	0.0256	0.004	0.0048	0.0023	7e-04	0.0279	0.0189	0.0396	0.0746	0.0169	0.082	9e-04
15	rs16967247	39010060	0.93	0.332112317682009	0.8	0.592267592767429	0.168923572763161	0.115045199489055	0.0148	0.022	0.0199	0.003	0.1448	0.0052	0.0038	0.0807	8e-04	0.1058	0.1522	0.0267	0.0038	0.1133	0.0256	0.004	0.0048	0.0023	7e-04	0.0279	0.0189	0.0396	0.0746	0.0169	0.082	9e-04
15	rs76100238	39010108	0.93	0.332112317682009	0.8	0.592267592767429	0.168923572763161	0.116592212938476	0.0148	0.022	0.0199	0.003	0.1448	0.0052	0.0038	0.0807	8e-04	0.1058	0.1522	0.0267	0.0038	0.1133	0.0256	0.004	0.0048	0.0023	7e-04	0.0279	0.0189	0.0396	0.0746	0.0169	0.082	9e-04
15	rs9920602	39010253	0.93	0.332112317682009	0.8	0.592267592767429	0.170590326562167	0.123737955677872	0.0148	0.022	0.0199	0.003	0.1448	0.0052	0.0038	0.0807	8e-04	0.1058	0.1522	0.0267	0.0038	0.1133	0.0256	0.004	0.0048	0.0023	7e-04	0.0279	0.0189	0.0396	0.0746	0.0169	0.082	9e-04
15	rs12910691	39017231	0.92	0.368072033098782	0.8	0.592267592767429	0.127124076441441	0.0997717665171424	0.0144	0.0236	0.0191	0.006	0.1377	0.0093	0.008	0.0771	0.0015	0.1023	0.1421	0.0292	0.0048	0.1138	0.0254	0.0062	0.0079	0.0032	0.0021	0.0301	0.0209	0.0378	0.0764	0.0178	0.0765	0.0011
15	rs76252966	39018383	0.92	0.368072033098782	0.8	0.592267592767429	0.130252647239734	0.101481579165474	0.0144	0.0236	0.0191	0.006	0.1377	0.0093	0.0081	0.077	0.0015	0.1023	0.142	0.0292	0.0048	0.1137	0.0254	0.0062	0.008	0.0032	0.0021	0.0301	0.0209	0.0377	0.0764	0.0178	0.0765	0.0011
15	rs17655894	39019106	0.92	0.368072033098782	0.8	0.592267592767429	0.131864740845596	0.106179179038165	0.0144	0.0236	0.0191	0.006	0.1377	0.0094	0.0081	0.0769	0.0015	0.1023	0.142	0.0292	0.0048	0.1136	0.0254	0.0063	0.008	0.0032	0.0021	0.0301	0.0209	0.0377	0.0764	0.0178	0.0765	0.0011
15	rs12916495	39020248	0.92	0.368072033098782	0.8	0.592267592767429	0.137836531967605	0.113591350677242	0.0144	0.0237	0.0191	0.006	0.1377	0.0094	0.0082	0.0768	0.0015	0.1024	0.1419	0.0293	0.0048	0.1134	0.0254	0.0063	0.0082	0.0032	0.0021	0.0301	0.0209	0.0377	0.0765	0.0178	0.0765	0.0011
15	rs117278988	39022235	0.92	0.368072033098782	0.8	0.592267592767429	0.146393335237119	0.141357726716542	0.0144	0.0238	0.0192	0.0061	0.1377	0.0095	0.0082	0.0766	0.0015	0.1022	0.1415	0.0293	0.0049	0.1133	0.0253	0.0064	0.0082	0.0033	0.0021	0.0301	0.0209	0.0377	0.0767	0.0178	0.0763	0.0011
15	rs2912382	39024926	0.92	0.368072033098782	0.8	0.592267592767429	0.135683260340486	0.163312060790751	0.0144	0.024	0.0191	0.0061	0.1379	0.0096	0.0083	0.0765	0.0015	0.102	0.1411	0.0293	0.0049	0.1131	0.0253	0.0064	0.0083	0.0033	0.0022	0.0302	0.021	0.0377	0.0769	0.0178	0.0763	0.0011
15	rs117946017	39026305	0.92	0.368072033098782	0.8	0.592267592767429	0.135248848522847	0.173060705414726	0.0144	0.024	0.0191	0.0061	0.1379	0.0096	0.0083	0.0765	0.0015	0.102	0.141	0.0293	0.0049	0.113	0.0253	0.0064	0.0083	0.0033	0.0022	0.0302	0.021	0.0377	0.0768	0.0178	0.0763	0.0012
15	rs11854732	39028719	0.92	0.368072033098782	0.8	0.592267592767429	0.133519574725915	0.181788734373627	0.0144	0.0241	0.0191	0.0061	0.1379	0.0096	0.0083	0.0765	0.0016	0.102	0.1409	0.0293	0.0049	0.113	0.0253	0.0064	0.0083	0.0034	0.0022	0.0302	0.0211	0.0377	0.0768	0.0178	0.0763	0.0012
15	rs8026025	39037051	0.92	0.368072033098782	0.8	0.592267592767429	0.184974877308026	0.302642902444844	0.0146	0.0241	0.019	0.0062	0.1377	0.0097	0.0084	0.0764	0.0016	0.1018	0.1407	0.0293	0.0049	0.1126	0.0251	0.0065	0.0084	0.0034	0.0022	0.0302	0.021	0.0377	0.0769	0.0178	0.0764	0.0012
15	rs117864190	39038313	0.92	0.368072033098782	0.8	0.592267592767429	0.193011111973003	0.330183462467685	0.0145	0.0241	0.019	0.0062	0.1377	0.0097	0.0084	0.0764	0.0016	0.102	0.1407	0.0293	0.0049	0.1126	0.0251	0.0065	0.0084	0.0034	0.0022	0.0302	0.021	0.0375	0.0769	0.0178	0.0765	0.0012
15	rs7169992	39043368	0.92	0.368072033098782	0.8	0.592267592767429	0.332827552007166	0.465717630743578	0.0145	0.0242	0.0189	0.0063	0.1373	0.0098	0.0086	0.0763	0.0016	0.1018	0.1403	0.0293	0.0049	0.1126	0.025	0.0066	0.0085	0.0034	0.0022	0.0301	0.0209	0.0375	0.0769	0.0178	0.0765	0.0012
15	rs4461048	39048231	0.9	0.447749409690379	0.8	0.592267592767429	0.503765354384667	0.644628318821894	0.0144	0.025	0.019	0.0088	0.1314	0.0119	0.0122	0.0748	0.0024	0.0982	0.1324	0.0302	0.0055	0.1124	0.0249	0.0085	0.0112	0.0048	0.0032	0.0303	0.0202	0.0367	0.0766	0.0181	0.0777	0.0023
15	rs2912371	39048325	0.89	0.491600132839596	0.8	0.592267592767429	0.515858311608352	0.67157983398684	0.0145	0.0249	0.019	0.0088	0.1313	0.0119	0.0122	0.0748	0.0024	0.0982	0.1323	0.0302	0.0056	0.1125	0.0248	0.0085	0.0112	0.0048	0.0033	0.0303	0.0201	0.0366	0.0766	0.0181	0.0777	0.0023
15	rs59320522	39048498	0.89	0.491600132839596	0.8	0.592267592767429	0.501679010041225	0.67629275217107	0.0145	0.0249	0.019	0.0089	0.1311	0.0119	0.0123	0.0746	0.0025	0.0981	0.132	0.0302	0.0056	0.1126	0.0248	0.0086	0.0113	0.0049	0.0033	0.0303	0.0201	0.0367	0.0767	0.0182	0.0777	0.0024
15	rs2958267	39050752	0.88	0.538208189821859	0.8	0.592267592767429	0.490497207325209	0.759333541239428	0.0146	0.0247	0.0194	0.0093	0.1286	0.0121	0.0129	0.0727	0.0027	0.0969	0.1276	0.0306	0.006	0.1151	0.0247	0.009	0.0114	0.005	0.0036	0.0307	0.02	0.0371	0.0777	0.0187	0.0792	0.0026
15	rs117408186	39050823	0.88	0.538208189821859	0.8	0.592267592767429	0.495696097370422	0.762208295960915	0.0146	0.0247	0.0195	0.0093	0.1285	0.0121	0.0129	0.0727	0.0027	0.0968	0.1275	0.0306	0.006	0.1152	0.0247	0.009	0.0114	0.005	0.0036	0.0307	0.02	0.0371	0.0777	0.0187	0.0792	0.0027
15	rs16967429	39063641	0.87	0.587631181685492	0.8	0.592267592767429	0.461376718743275	0.813273487900691	0.0146	0.0246	0.0198	0.0095	0.1273	0.0124	0.0132	0.072	0.0028	0.0963	0.126	0.0311	0.006	0.1162	0.0247	0.0093	0.0115	0.005	0.0037	0.0308	0.0199	0.0371	0.0779	0.0189	0.0799	0.0027
15	rs2958312	39064772	0.87	0.587631181685492	0.8	0.592267592767429	0.445740095266001	0.803310296136216	0.0146	0.0246	0.0198	0.0095	0.1272	0.0124	0.0132	0.0719	0.0028	0.0962	0.126	0.0311	0.006	0.1163	0.0247	0.0094	0.0115	0.005	0.0037	0.0309	0.0199	0.0371	0.078	0.0189	0.0799	0.0027
15	rs994799	39064858	0.87	0.587631181685492	0.8	0.592267592767429	0.446635014086019	0.808365284687135	0.0147	0.0246	0.0198	0.0095	0.1272	0.0124	0.0132	0.072	0.0028	0.0962	0.1258	0.0311	0.006	0.1163	0.0247	0.0094	0.0115	0.005	0.0037	0.0308	0.0199	0.0371	0.078	0.0189	0.0799	0.0027
15	rs72731285	39073566	0.87	0.587631181685492	0.8	0.592267592767429	0.450163590523899	0.808365284687135	0.0147	0.0246	0.0198	0.0095	0.1272	0.0124	0.0133	0.072	0.0028	0.0962	0.1258	0.0311	0.006	0.1163	0.0247	0.0094	0.0115	0.005	0.0037	0.0308	0.0199	0.0371	0.078	0.0189	0.0799	0.0027
15	rs78467450	39086092	0.87	0.587631181685492	0.8	0.592267592767429	0.454668749852361	0.814194473988752	0.0147	0.0246	0.0198	0.0095	0.1271	0.0125	0.0133	0.0719	0.0028	0.0962	0.1257	0.0312	0.006	0.1163	0.0247	0.0094	0.0115	0.005	0.0037	0.0309	0.0199	0.0371	0.078	0.0189	0.0799	0.0027
15	rs2912394	39088964	0.87	0.587631181685492	0.8	0.592267592767429	0.455512149396687	0.816805127423927	0.0147	0.0246	0.0199	0.0096	0.1271	0.0125	0.0133	0.0718	0.0028	0.0961	0.1256	0.0312	0.006	0.1163	0.0247	0.0094	0.0115	0.005	0.0037	0.0309	0.0199	0.0371	0.078	0.0189	0.0799	0.0027
15	rs76570645	39101560	0.87	0.587631181685492	0.8	0.592267592767429	0.467155897456548	0.836826693476414	0.0146	0.0246	0.02	0.0096	0.127	0.0125	0.0134	0.0717	0.0028	0.096	0.1255	0.0312	0.0061	0.1164	0.0247	0.0094	0.0115	0.005	0.0037	0.0309	0.0199	0.037	0.078	0.019	0.0798	0.0027
15	rs76757802	39104735	0.87	0.587631181685492	0.8	0.592267592767429	0.473891368507009	0.854001579840113	0.0146	0.0246	0.02	0.0096	0.127	0.0125	0.0134	0.0717	0.0028	0.096	0.1254	0.0312	0.0061	0.1164	0.0247	0.0095	0.0115	0.005	0.0037	0.0309	0.0199	0.037	0.078	0.019	0.0798	0.0027
15	rs117341343	39107649	0.87	0.587631181685492	0.8	0.592267592767429	0.479993349341825	0.854932007885671	0.0146	0.0246	0.02	0.0096	0.127	0.0126	0.0134	0.0717	0.0028	0.096	0.1253	0.0312	0.0061	0.1164	0.0247	0.0095	0.0115	0.005	0.0037	0.0309	0.0199	0.0371	0.078	0.0191	0.0798	0.0027
15	rs118152197	39108989	0.87	0.587631181685492	0.8	0.592267592767429	0.482407552974845	0.858811041237386	0.0146	0.0246	0.0201	0.0096	0.127	0.0126	0.0134	0.0716	0.0028	0.096	0.1253	0.0313	0.0061	0.1164	0.0248	0.0095	0.0115	0.005	0.0037	0.0309	0.0199	0.0371	0.0779	0.0191	0.0797	0.0027
15	rs8042816	39109646	0.87	0.587631181685492	0.79	0.649136622646432	0.499470764409705	0.898424213119175	0.0146	0.0245	0.0202	0.0096	0.1269	0.0127	0.0135	0.0716	0.0028	0.0959	0.125	0.0314	0.0061	0.1164	0.0248	0.0095	0.0116	0.005	0.0037	0.0309	0.0198	0.0372	0.0779	0.0192	0.0796	0.0027
15	rs8037776	39111840	0.86	0.639923359357885	0.79	0.649136622646432	0.667795721188048	1.00378475168929	0.0141	0.0243	0.0201	0.0098	0.1271	0.0131	0.014	0.0712	0.003	0.0951	0.1238	0.0319	0.0061	0.1165	0.025	0.0098	0.0117	0.005	0.0038	0.0309	0.0193	0.0376	0.078	0.0196	0.079	0.0028
15	rs2725803	39112034	0.86	0.639923359357885	0.79	0.649136622646432	0.814241003629719	1.10936540984296	0.0137	0.024	0.0201	0.01	0.1274	0.0134	0.0141	0.071	0.003	0.0949	0.1231	0.0321	0.0061	0.1167	0.0251	0.01	0.0118	0.0051	0.0038	0.0311	0.0184	0.0378	0.078	0.0199	0.0788	0.0028
15	rs2725802	39112702	0.83	0.81451029553121	0.79	0.649136622646432	0.776824813015373	1.34049193142773	0.0134	0.0253	0.0212	0.0108	0.1255	0.0146	0.0153	0.0654	0.0032	0.0923	0.1169	0.0329	0.0062	0.1177	0.0249	0.0119	0.0126	0.0055	0.0044	0.0306	0.0191	0.0386	0.0783	0.0231	0.0793	0.0031
15	rs1469305	39113061	0.82	0.87875982057053	0.79	0.649136622646432	0.778059719665595	1.54674284676232	0.0134	0.0256	0.0215	0.0112	0.1252	0.0149	0.0157	0.0629	0.0032	0.0899	0.1142	0.0331	0.006	0.1184	0.0253	0.0126	0.013	0.0058	0.0044	0.0305	0.02	0.039	0.0799	0.0238	0.0795	0.0032
15	rs12902688	39115475	0.79	1.09022720934348	0.79	0.649136622646432	1.06951037224277	1.74966023875918	0.0134	0.0275	0.0209	0.0118	0.1283	0.0143	0.0158	0.0581	0.0026	0.0849	0.1121	0.033	0.0056	0.1191	0.0228	0.014	0.0127	0.0057	0.0041	0.0344	0.0214	0.0393	0.0815	0.0254	0.0808	0.0026
15	rs12903682	39116076	0.79	1.09022720934348	0.79	0.649136622646432	1.04021744080808	1.78418845691016	0.0134	0.0274	0.0209	0.0118	0.1284	0.0143	0.0158	0.0581	0.0026	0.0848	0.1121	0.033	0.0056	0.1191	0.0227	0.0141	0.0127	0.0058	0.0041	0.0344	0.0215	0.0394	0.0816	0.0254	0.0808	0.0026
15	rs62006277	39118687	0.79	1.09022720934348	0.79	0.649136622646432	1.05842128401827	1.82766208529461	0.0134	0.0275	0.0209	0.0118	0.1283	0.0143	0.0159	0.0579	0.0026	0.0846	0.1119	0.033	0.0056	0.1192	0.0227	0.0141	0.0128	0.0058	0.0041	0.0345	0.0215	0.0396	0.0816	0.0255	0.0808	0.0026
15	rs117278598	39119347	0.79	1.09022720934348	0.79	0.649136622646432	1.07224574943194	1.84059156567889	0.0134	0.0275	0.0209	0.0118	0.128	0.0144	0.0159	0.0579	0.0026	0.0845	0.112	0.033	0.0056	0.1189	0.0228	0.0141	0.0128	0.0057	0.0041	0.0345	0.0215	0.0401	0.0816	0.0255	0.0808	0.0026
15	rs16954437	39127087	0.78	1.16707263834179	0.79	0.649136622646432	1.09895050746348	1.90792436795699	0.0134	0.0278	0.021	0.0119	0.1277	0.0145	0.0159	0.0572	0.0026	0.084	0.1116	0.0332	0.0055	0.1188	0.0228	0.0141	0.0128	0.0058	0.004	0.0349	0.0216	0.0406	0.0816	0.0257	0.0808	0.0027
15	rs17659653	39133335	0.78	1.16707263834179	0.79	0.649136622646432	0.930380419314772	1.98006597637625	0.0135	0.0281	0.0212	0.012	0.1275	0.0145	0.0159	0.0567	0.0029	0.0835	0.1107	0.0334	0.0057	0.1188	0.0227	0.014	0.0128	0.0059	0.0041	0.035	0.0219	0.0408	0.0816	0.0257	0.0805	0.0031
15	rs35336216	39134231	0.78	1.16707263834179	0.79	0.649136622646432	0.896321216365527	2.02938031540183	0.0135	0.0281	0.0212	0.012	0.1274	0.0145	0.0159	0.0566	0.0029	0.0835	0.1106	0.0336	0.0057	0.1186	0.0226	0.0143	0.0128	0.0059	0.0042	0.0349	0.0219	0.0409	0.0816	0.0257	0.0805	0.0031
15	rs12913639	39138993	0.78	1.16707263834179	0.79	0.649136622646432	0.881038354155135	1.97899187685101	0.0136	0.0282	0.0214	0.012	0.1269	0.0145	0.0159	0.0564	0.0029	0.0832	0.1107	0.0336	0.0058	0.1197	0.0222	0.0141	0.0129	0.0058	0.0041	0.0348	0.0219	0.0408	0.0814	0.0257	0.0808	0.0032
15	rs12442064	39140256	0.78	1.16707263834179	0.79	0.649136622646432	0.92663458491331	1.98185631957463	0.0136	0.0282	0.0214	0.012	0.1268	0.0144	0.0159	0.0563	0.0029	0.0832	0.1108	0.0335	0.0059	0.1199	0.0221	0.0141	0.013	0.0058	0.0043	0.0348	0.0219	0.0408	0.0813	0.0257	0.0809	0.0032
15	rs2624265	39148649	0.77	1.24714921571202	0.79	0.649136622646432	0.850966914749761	1.9729068230279	0.0137	0.0283	0.0215	0.0119	0.127	0.0144	0.0159	0.056	0.003	0.083	0.1109	0.0337	0.006	0.12	0.022	0.0139	0.013	0.0057	0.0043	0.0347	0.0219	0.0408	0.0811	0.0257	0.0814	0.0032
15	rs6496012	39150924	0.77	1.24714921571202	0.79	0.649136622646432	0.998183629650123	1.96646663130816	0.0137	0.0284	0.0215	0.0119	0.127	0.0143	0.0158	0.0559	0.004	0.0822	0.1108	0.0337	0.006	0.12	0.0219	0.0139	0.0131	0.0057	0.0043	0.0347	0.0218	0.0408	0.0811	0.0258	0.0813	0.0033
15	rs60962749	39152058	0.77	1.24714921571202	0.79	0.649136622646432	0.987486906239123	1.92824351115057	0.0137	0.0284	0.0215	0.0118	0.1272	0.0142	0.0158	0.0558	0.004	0.0822	0.1108	0.0337	0.006	0.1199	0.0219	0.0139	0.0132	0.0057	0.0042	0.0347	0.0218	0.0407	0.0812	0.0258	0.0812	0.0033
15	rs11633114	39152435	0.77	1.24714921571202	0.79	0.649136622646432	0.791310953612284	1.83651649002992	0.0138	0.0285	0.0215	0.0118	0.1271	0.0142	0.0149	0.0558	0.004	0.082	0.1119	0.0337	0.006	0.1199	0.0219	0.0139	0.0132	0.0058	0.0043	0.0348	0.0217	0.0407	0.0812	0.0259	0.0811	0.0033
15	rs118180572	39157332	0.77	1.24714921571202	0.79	0.649136622646432	0.879898639480239	1.7570508466889	0.0138	0.0285	0.0217	0.0118	0.1272	0.0141	0.0148	0.0556	0.004	0.0819	0.1121	0.0337	0.006	0.1197	0.0219	0.0138	0.0133	0.0058	0.0043	0.0347	0.0217	0.0407	0.0811	0.0258	0.0809	0.0033
15	rs62006290	39158752	0.75	1.41710951105961	0.79	0.649136622646432	0.813375049737663	2.17338366565994	0.0144	0.0299	0.0254	0.0113	0.128	0.0124	0.0131	0.0523	0.0044	0.0806	0.1155	0.0353	0.0069	0.1153	0.0236	0.0131	0.013	0.0066	0.0051	0.0344	0.0211	0.0411	0.0815	0.0246	0.0796	0.004
15	rs2624269	39159221	0.74	1.50704574407537	0.79	0.649136622646432	1.08658578799331	2.30092001332399	0.0146	0.0307	0.0272	0.0113	0.1275	0.0121	0.0125	0.0513	0.0046	0.0801	0.1178	0.0361	0.0073	0.1136	0.0244	0.0128	0.013	0.0069	0.0055	0.0341	0.0208	0.0413	0.0805	0.0242	0.0784	0.0043
15	rs4924305	39159349	0.74	1.50704574407537	0.79	0.649136622646432	1.22886997649885	2.28339979099803	0.0148	0.0313	0.0275	0.0113	0.1283	0.0118	0.0122	0.0506	0.0047	0.0799	0.1193	0.0361	0.0074	0.113	0.0245	0.0126	0.0128	0.007	0.0056	0.0339	0.0207	0.0414	0.0797	0.0241	0.0779	0.0044
15	rs2725795	39159590	0.74	1.50704574407537	0.78	0.709419594942363	1.26408689288243	2.19170122005381	0.015	0.0318	0.0281	0.011	0.1304	0.0115	0.0117	0.0498	0.0046	0.0796	0.1221	0.0363	0.0074	0.1116	0.0243	0.0124	0.0124	0.0069	0.0054	0.0342	0.0206	0.0408	0.0788	0.0241	0.0774	0.0045
15	rs7173968	39159831	0.75	1.41710951105961	0.78	0.709419594942363	1.27247867498457	2.01340237394909	0.0152	0.032	0.0288	0.0108	0.1316	0.0112	0.0114	0.0492	0.0045	0.0809	0.1236	0.036	0.0073	0.1108	0.0239	0.0123	0.0125	0.0068	0.0052	0.0338	0.0206	0.0405	0.0779	0.0239	0.0776	0.0044
15	rs2624271	39159867	0.75	1.41710951105961	0.78	0.709419594942363	1.28193297297558	1.97952891663422	0.0152	0.0321	0.0289	0.0108	0.1317	0.0112	0.0114	0.0491	0.0046	0.0811	0.1237	0.0361	0.0072	0.1109	0.0238	0.0123	0.0125	0.0068	0.0052	0.0338	0.0206	0.0404	0.0777	0.0238	0.0776	0.0044
15	rs2725794	39159955	0.75	1.41710951105961	0.78	0.709419594942363	1.22886997649885	1.92877862963741	0.0152	0.0321	0.0291	0.0107	0.132	0.0111	0.0112	0.0492	0.0045	0.0813	0.124	0.0359	0.0071	0.1115	0.0236	0.0122	0.0124	0.0067	0.0051	0.0337	0.0207	0.0403	0.0773	0.0237	0.0776	0.0043
15	rs77468159	39160362	0.76	1.33048581017907	0.78	0.709419594942363	1.13791381344345	1.67198996449977	0.0157	0.0322	0.0297	0.0103	0.1344	0.0105	0.0103	0.0496	0.0043	0.0818	0.1255	0.0357	0.0067	0.1133	0.0232	0.0116	0.0122	0.0063	0.0046	0.0336	0.0205	0.0398	0.0755	0.0237	0.0778	0.0041
15	rs4258586	39161147	0.77	1.24714921571202	0.78	0.709419594942363	1.18980433358413	1.17811657258593	0.0163	0.0321	0.0303	0.0096	0.138	0.0096	0.0089	0.0497	0.0039	0.0826	0.128	0.0349	0.0059	0.1152	0.0229	0.0113	0.0117	0.0057	0.0039	0.0335	0.0205	0.039	0.0734	0.024	0.0782	0.0037
15	rs4924307	39162695	0.77	1.24714921571202	0.78	0.709419594942363	1.14506389723102	1.18587464183154	0.0164	0.032	0.0304	0.0096	0.1381	0.0096	0.0088	0.0496	0.0039	0.0826	0.1285	0.035	0.0058	0.1156	0.0228	0.0113	0.0117	0.0057	0.0039	0.0336	0.0205	0.0384	0.0733	0.0241	0.0783	0.0037
15	rs11632328	39163687	0.77	1.24714921571202	0.78	0.709419594942363	1.18888456578717	1.2082085935366	0.0165	0.032	0.0311	0.0095	0.1381	0.0096	0.0088	0.0496	0.0039	0.0826	0.1286	0.0341	0.0058	0.1156	0.0228	0.0113	0.0118	0.0057	0.0039	0.0335	0.0205	0.0385	0.0733	0.0241	0.0783	0.0037
15	rs4614698	39165053	0.77	1.24714921571202	0.78	0.709419594942363	1.19892497938968	1.23593759792516	0.0165	0.032	0.0311	0.0095	0.1381	0.0096	0.0088	0.0496	0.0039	0.0825	0.1286	0.0342	0.0058	0.1156	0.0228	0.0113	0.0118	0.0058	0.0039	0.0335	0.0205	0.0385	0.0732	0.0241	0.0783	0.0038
15	rs10852031	39167383	0.77	1.24714921571202	0.78	0.709419594942363	1.20788763082221	1.29507397601808	0.0166	0.032	0.0311	0.0095	0.1382	0.0096	0.0088	0.0498	0.0039	0.0823	0.1287	0.034	0.0058	0.1156	0.0228	0.0113	0.0118	0.0058	0.0039	0.0333	0.0205	0.0385	0.0731	0.0241	0.0782	0.0039
15	rs62006311	39169241	0.77	1.24714921571202	0.78	0.709419594942363	1.2320387028028	1.28300776102741	0.0166	0.032	0.0311	0.0095	0.1383	0.0096	0.0088	0.0498	0.0039	0.0824	0.1287	0.034	0.0058	0.1156	0.0228	0.0113	0.0118	0.0058	0.0039	0.0333	0.0205	0.0385	0.0731	0.0241	0.0782	0.0039
15	rs72733146	39169885	0.77	1.24714921571202	0.77	0.773176121721263	1.23689108209409	1.2722985512939	0.0166	0.0321	0.0312	0.0095	0.1383	0.0095	0.0088	0.0498	0.0039	0.0823	0.1287	0.034	0.0058	0.1156	0.0228	0.0113	0.0118	0.0058	0.0039	0.0334	0.0205	0.0384	0.0731	0.0241	0.0782	0.0039
15	rs17660474	39169914	0.77	1.24714921571202	0.77	0.773176121721263	1.23707785902581	1.27296742408339	0.0166	0.0321	0.0311	0.0095	0.1383	0.0095	0.0088	0.0498	0.0039	0.0823	0.1287	0.034	0.0058	0.1156	0.0228	0.0113	0.0118	0.0058	0.0039	0.0334	0.0205	0.0384	0.0731	0.0241	0.0782	0.0039
15	rs111928892	39170122	0.77	1.24714921571202	0.76	0.840461917458717	1.06757083779594	1.23510578939059	0.0166	0.0321	0.0311	0.0095	0.1387	0.0095	0.0089	0.0498	0.0039	0.0823	0.1287	0.034	0.0058	0.1156	0.0228	0.0103	0.0118	0.0058	0.0039	0.0334	0.0205	0.0384	0.073	0.0241	0.0787	0.0039
15	rs17660736	39179357	0.77	1.24714921571202	0.76	0.840461917458717	0.990135295060328	1.14356526167962	0.0165	0.0321	0.0312	0.0097	0.1397	0.0094	0.0089	0.05	0.0038	0.0822	0.1292	0.0343	0.0059	0.1155	0.0225	0.0101	0.0117	0.0057	0.0037	0.0331	0.0205	0.0383	0.073	0.024	0.0784	0.0038
15	rs7181891	39179819	0.77	1.24714921571202	0.76	0.840461917458717	1.02066977854679	1.11442609175716	0.0164	0.0321	0.0313	0.0095	0.1402	0.0092	0.0088	0.0501	0.0038	0.0822	0.1296	0.0343	0.0059	0.1153	0.0224	0.01	0.0117	0.0056	0.0036	0.033	0.0205	0.0385	0.073	0.024	0.0782	0.0038
15	rs16967690	39180207	0.77	1.24714921571202	0.76	0.840461917458717	1.00032862630138	1.0275384062722	0.0164	0.032	0.0317	0.0091	0.1415	0.0088	0.0085	0.0501	0.0036	0.0825	0.1307	0.0344	0.006	0.1156	0.022	0.0098	0.0115	0.0055	0.0035	0.0323	0.0204	0.0387	0.073	0.0238	0.0779	0.0037
15	rs16967700	39183370	0.79	1.09022720934348	0.76	0.840461917458717	1.18658636016271	0.603540964974916	0.0166	0.0308	0.0326	0.0081	0.1473	0.0077	0.0072	0.0503	0.0025	0.0843	0.1367	0.0341	0.0058	0.1165	0.0199	0.0087	0.0107	0.0045	0.0023	0.0289	0.0195	0.0385	0.0749	0.0232	0.0788	0.0026
15	rs62006314	39186568	0.79	1.09022720934348	0.76	0.840461917458717	1.1642472527362	0.587943297997434	0.0166	0.0307	0.0326	0.0081	0.1477	0.0076	0.0071	0.0503	0.0024	0.0844	0.1372	0.0342	0.0058	0.1165	0.0197	0.0086	0.0107	0.0044	0.0022	0.0285	0.0194	0.0385	0.0752	0.0232	0.0789	0.0025
15	rs75342815	39187846	0.79	1.09022720934348	0.76	0.840461917458717	1.17137037254941	0.592369382643483	0.0166	0.0307	0.0326	0.0081	0.1478	0.0075	0.0071	0.0504	0.0024	0.0846	0.1373	0.0342	0.0058	0.1164	0.0197	0.0086	0.0106	0.0044	0.0022	0.0284	0.0193	0.0385	0.0752	0.0232	0.0788	0.0025
15	rs78868468	39190267	0.79	1.09022720934348	0.76	0.840461917458717	1.1313224951285	0.57499694455454	0.0166	0.0306	0.0327	0.0081	0.1479	0.0075	0.007	0.0505	0.0023	0.0847	0.1374	0.0342	0.0058	0.1163	0.0197	0.0085	0.0106	0.0044	0.0022	0.0283	0.0193	0.0385	0.0753	0.0232	0.0788	0.0025
15	rs11852439	39192806	0.79	1.09022720934348	0.76	0.840461917458717	1.04694151201307	0.547212681962653	0.0166	0.0306	0.0323	0.008	0.148	0.0075	0.007	0.0505	0.0024	0.0849	0.1375	0.0343	0.0058	0.1163	0.0197	0.0085	0.0106	0.0044	0.0022	0.0283	0.0193	0.0385	0.0754	0.0232	0.0789	0.0025
15	rs4923807	39193242	0.79	1.09022720934348	0.76	0.840461917458717	1.02873125644926	0.545951448291419	0.0166	0.0306	0.0323	0.008	0.148	0.0075	0.007	0.0506	0.0024	0.0849	0.1375	0.0344	0.0059	0.1162	0.0197	0.0085	0.0106	0.0044	0.0022	0.0283	0.0193	0.0385	0.0754	0.0233	0.0789	0.0025
15	rs76618764	39193316	0.79	1.09022720934348	0.76	0.840461917458717	1.03046826712696	0.545531196764305	0.0166	0.0306	0.0323	0.008	0.148	0.0075	0.007	0.0505	0.0024	0.0849	0.1375	0.0344	0.0059	0.1162	0.0197	0.0085	0.0106	0.0044	0.0022	0.0283	0.0193	0.0385	0.0755	0.0233	0.0789	0.0025
15	rs112906631	39195367	0.79	1.09022720934348	0.75	0.911329023803182	0.889687788867177	0.516315360707553	0.0167	0.0303	0.0321	0.008	0.1484	0.0072	0.007	0.051	0.0021	0.0856	0.1378	0.0345	0.0058	0.1166	0.0197	0.0085	0.0103	0.0044	0.0021	0.0279	0.0192	0.0384	0.0754	0.0232	0.0788	0.0025
15	rs28468472	39195441	0.79	1.09022720934348	0.75	0.911329023803182	0.868292979786818	0.513554018696574	0.0167	0.0303	0.032	0.008	0.1484	0.0072	0.007	0.051	0.0021	0.0856	0.1378	0.0345	0.0058	0.1166	0.0197	0.0085	0.0103	0.0044	0.0021	0.0279	0.0192	0.0384	0.0755	0.0232	0.0787	0.0025
15	rs10468093	39198985	0.79	1.09022720934348	0.75	0.911329023803182	0.749417898221556	0.441134639423571	0.0168	0.03	0.032	0.0079	0.147	0.0072	0.0071	0.0532	0.0022	0.0861	0.1379	0.035	0.0055	0.1174	0.0196	0.0082	0.0105	0.0042	0.002	0.0268	0.02	0.0377	0.0765	0.0233	0.0771	0.0023
15	rs16967763	39205468	0.79	1.09022720934348	0.75	0.911329023803182	0.71424363601874	0.428582044452639	0.0169	0.03	0.032	0.0079	0.1471	0.0072	0.007	0.0535	0.0022	0.0863	0.138	0.035	0.0054	0.1175	0.0195	0.0082	0.0104	0.0041	0.002	0.0267	0.0201	0.0376	0.0765	0.0233	0.077	0.0023
15	rs56025640	39209408	0.79	1.09022720934348	0.75	0.911329023803182	0.686090262430723	0.422932446542514	0.0169	0.03	0.0319	0.0079	0.1473	0.0072	0.007	0.0536	0.0021	0.0863	0.1381	0.035	0.0054	0.1175	0.0195	0.0082	0.0104	0.0041	0.0019	0.0266	0.0202	0.0375	0.0764	0.0233	0.0769	0.0024
15	rs7181150	39212891	0.79	1.09022720934348	0.75	0.911329023803182	0.660956796185626	0.419918889635658	0.0169	0.0299	0.0319	0.0079	0.1473	0.0072	0.0071	0.0537	0.0021	0.0864	0.1382	0.0349	0.0054	0.1176	0.0194	0.0082	0.0104	0.0041	0.0019	0.0266	0.0202	0.0374	0.0764	0.0233	0.0768	0.0024
15	rs78933758	39219880	0.79	1.09022720934348	0.75	0.911329023803182	0.652934953966352	0.411434010283075	0.0169	0.0299	0.0319	0.0079	0.1476	0.0072	0.007	0.0538	0.0021	0.0864	0.1383	0.0349	0.0053	0.1177	0.0194	0.0083	0.0103	0.004	0.0019	0.0266	0.0201	0.0375	0.0764	0.0233	0.0767	0.0024
15	rs75774801	39223143	0.79	1.09022720934348	0.75	0.911329023803182	0.603604944823868	0.40792341716804	0.0169	0.0299	0.0319	0.0079	0.1476	0.0072	0.0071	0.0538	0.0021	0.0864	0.1383	0.0349	0.0053	0.1177	0.0196	0.0083	0.0102	0.004	0.0019	0.0266	0.0201	0.0375	0.0764	0.0233	0.0767	0.0023
15	rs7178881	39224897	0.79	1.09022720934348	0.75	0.911329023803182	0.601195473327159	0.40818317931713	0.0169	0.0299	0.0319	0.0079	0.1476	0.0071	0.0071	0.0538	0.0021	0.0864	0.1383	0.0349	0.0053	0.1177	0.0196	0.0083	0.0102	0.004	0.0019	0.0266	0.0201	0.0375	0.0764	0.0233	0.0767	0.0023
15	rs10851371	39224945	0.79	1.09022720934348	0.75	0.911329023803182	0.601401825153884	0.40792341716804	0.0169	0.0299	0.0319	0.0079	0.1476	0.0071	0.0071	0.0538	0.0021	0.0864	0.1383	0.0349	0.0053	0.1177	0.0196	0.0083	0.0102	0.004	0.0019	0.0266	0.0201	0.0375	0.0764	0.0233	0.0767	0.0023
15	rs28635322	39228587	0.79	1.09022720934348	0.75	0.911329023803182	0.597623906230231	0.404939406479812	0.0169	0.0298	0.0319	0.0079	0.1476	0.0072	0.0071	0.0538	0.0021	0.0864	0.1383	0.0349	0.0053	0.1177	0.0196	0.0083	0.0102	0.004	0.0019	0.0266	0.0201	0.0375	0.0764	0.0233	0.0767	0.0023
15	rs1433886	39229276	0.79	1.09022720934348	0.75	0.911329023803182	0.579711131674182	0.399505879599629	0.0169	0.0297	0.0319	0.0079	0.1476	0.0072	0.0071	0.0539	0.0021	0.0865	0.1382	0.0349	0.0053	0.1177	0.0196	0.0083	0.0102	0.004	0.0019	0.0266	0.0201	0.0374	0.0763	0.0233	0.0766	0.0023
15	rs117621153	39235110	0.79	1.09022720934348	0.75	0.911329023803182	0.60961344752984	0.392292726431946	0.0169	0.0297	0.0319	0.0079	0.1477	0.0071	0.0071	0.054	0.0021	0.0866	0.1383	0.0349	0.0053	0.1177	0.0196	0.0083	0.0102	0.004	0.0019	0.0265	0.0201	0.0374	0.0762	0.0232	0.0767	0.0023
15	rs77935481	39235700	0.8	1.01658215824445	0.75	0.911329023803182	0.551236406646582	0.368599807557686	0.0167	0.0295	0.0321	0.0078	0.1479	0.0071	0.0071	0.0549	0.0021	0.0868	0.1381	0.0348	0.0052	0.1179	0.0196	0.0082	0.0101	0.0039	0.0018	0.0262	0.0204	0.0373	0.0758	0.023	0.0769	0.0023
15	rs1433877	39236370	0.81	0.946104684087093	0.75	0.911329023803182	0.324245762310591	0.294687054769864	0.0163	0.0296	0.0326	0.0073	0.148	0.0069	0.0072	0.0584	0.0021	0.088	0.1378	0.0347	0.005	0.1185	0.0192	0.0079	0.0096	0.0035	0.0018	0.0248	0.0214	0.0366	0.074	0.0222	0.0781	0.0022
15	rs1433876	39237995	0.82	0.87875982057053	0.75	0.911329023803182	0.292150440779389	0.212131683724632	0.0158	0.03	0.0332	0.0061	0.152	0.0063	0.0067	0.0602	0.0018	0.0895	0.1403	0.0337	0.0043	0.1204	0.018	0.007	0.0083	0.003	0.0014	0.0229	0.0221	0.0353	0.0708	0.0208	0.0823	0.0016
15	rs12904169	39238819	0.82	0.87875982057053	0.75	0.911329023803182	0.276022334451176	0.198324034213536	0.0158	0.03	0.0332	0.0061	0.1522	0.0063	0.0067	0.0602	0.0018	0.0895	0.1403	0.0336	0.0043	0.1205	0.018	0.007	0.0083	0.003	0.0014	0.0228	0.0221	0.0353	0.0708	0.0208	0.0825	0.0016
15	rs11853486	39239162	0.82	0.87875982057053	0.75	0.911329023803182	0.275277657781996	0.197595008161141	0.0158	0.03	0.0332	0.0061	0.1523	0.0063	0.0067	0.0603	0.0018	0.0896	0.1403	0.0336	0.0043	0.1206	0.018	0.007	0.0082	0.003	0.0014	0.0228	0.0221	0.0352	0.0707	0.0207	0.0825	0.0016
15	rs7173055	39239986	0.82	0.87875982057053	0.75	0.911329023803182	0.26101863573073	0.183207028072746	0.0157	0.03	0.0332	0.006	0.1525	0.0063	0.0067	0.0604	0.0018	0.09	0.1403	0.0336	0.0043	0.1207	0.018	0.0069	0.0082	0.0029	0.0014	0.0227	0.0221	0.0351	0.0708	0.0206	0.0825	0.0016
15	rs1036303	39241852	0.82	0.87875982057053	0.75	0.911329023803182	0.28154777187095	0.164678601757844	0.0156	0.03	0.0332	0.0059	0.1532	0.0063	0.0067	0.0607	0.0017	0.0907	0.1402	0.0335	0.0041	0.1207	0.0178	0.007	0.0081	0.0028	0.0011	0.0226	0.0224	0.0348	0.0704	0.0205	0.0828	0.0015
15	rs56323020	39243458	0.82	0.87875982057053	0.75	0.911329023803182	0.26070242103353	0.149398206452259	0.0155	0.03	0.0328	0.0059	0.1532	0.0063	0.0067	0.0607	0.0017	0.0908	0.1402	0.0335	0.0041	0.1208	0.0177	0.0069	0.0081	0.0028	0.0011	0.0226	0.0224	0.0347	0.0709	0.0205	0.0829	0.0014
15	rs11632819	39263049	0.82	0.87875982057053	0.74	0.985826031678479	0.194427038845073	0.103614121799262	0.0155	0.03	0.0316	0.0058	0.1529	0.0063	0.0067	0.0608	0.0016	0.091	0.1406	0.0332	0.0039	0.1208	0.0176	0.0069	0.008	0.0027	0.001	0.0227	0.0223	0.0343	0.0728	0.0204	0.0833	0.0014
15	rs6492847	39264667	0.82	0.87875982057053	0.74	0.985826031678479	0.197934583148811	0.0891325942349568	0.0154	0.03	0.0318	0.0058	0.1537	0.0063	0.0067	0.0609	0.0016	0.0913	0.1411	0.033	0.0038	0.1207	0.0175	0.0068	0.008	0.0026	0.001	0.0227	0.0226	0.0339	0.0726	0.02	0.0833	0.0012
15	rs2164009	39266009	0.82	0.87875982057053	0.74	0.985826031678479	0.186356788660878	0.0857436209346151	0.0153	0.0299	0.0317	0.0058	0.1538	0.0063	0.0067	0.0609	0.0015	0.0915	0.1411	0.0329	0.0038	0.1208	0.0175	0.0068	0.008	0.0026	0.001	0.0228	0.0226	0.0338	0.0726	0.02	0.0836	0.0012
15	rs12591611	39273700	0.82	0.87875982057053	0.74	0.985826031678479	0.181490653970805	0.0807596632599338	0.0153	0.0299	0.0317	0.0057	0.1539	0.0063	0.0067	0.061	0.0015	0.0916	0.1412	0.0329	0.0037	0.1208	0.0175	0.0068	0.0079	0.0026	0.001	0.0228	0.0227	0.0337	0.0726	0.0199	0.0837	0.0012
15	rs11070163	39277151	0.82	0.87875982057053	0.74	0.985826031678479	0.180349965394376	0.0791252688413024	0.0152	0.0299	0.0317	0.0057	0.154	0.0063	0.0067	0.0609	0.0015	0.0916	0.1413	0.0329	0.0037	0.1207	0.0175	0.0068	0.0079	0.0026	0.001	0.0228	0.0228	0.0338	0.0726	0.0199	0.0837	0.0012
15	rs1368806	39286538	0.82	0.87875982057053	0.74	0.985826031678479	0.181343235242879	0.0761157920833488	0.0152	0.0297	0.0317	0.0057	0.1541	0.0062	0.0066	0.061	0.0015	0.0917	0.1413	0.0329	0.0038	0.1208	0.0175	0.0068	0.008	0.0025	0.001	0.0228	0.0227	0.0337	0.0726	0.02	0.0836	0.0011
15	rs117332504	39286961	0.82	0.87875982057053	0.74	0.985826031678479	0.181527519444748	0.0760429869509714	0.0152	0.0297	0.0317	0.0057	0.1541	0.0062	0.0066	0.061	0.0015	0.0917	0.1413	0.0329	0.0038	0.1208	0.0175	0.0068	0.008	0.0025	0.001	0.0228	0.0227	0.0337	0.0726	0.02	0.0836	0.0011
15	rs78911305	39287164	0.82	0.87875982057053	0.74	0.985826031678479	0.181711911566321	0.0759702103704324	0.0152	0.0297	0.0317	0.0057	0.1541	0.0062	0.0066	0.061	0.0015	0.0917	0.1413	0.0329	0.0038	0.1208	0.0175	0.0068	0.008	0.0025	0.001	0.0228	0.0227	0.0337	0.0726	0.02	0.0836	0.0011
15	rs2117207	39289254	0.82	0.87875982057053	0.74	0.985826031678479	0.187256323405898	0.0758974623512291	0.0152	0.0297	0.0317	0.0057	0.1541	0.0062	0.0067	0.061	0.0015	0.0917	0.1412	0.0329	0.0038	0.1208	0.0174	0.0068	0.008	0.0025	0.001	0.0228	0.0227	0.0337	0.0726	0.0199	0.0836	0.0011
15	rs116924548	39290682	0.82	0.87875982057053	0.74	0.985826031678479	0.187068715294601	0.0756067560778512	0.0152	0.0297	0.0317	0.0057	0.1541	0.0062	0.0067	0.061	0.0015	0.0918	0.1413	0.0329	0.0038	0.1208	0.0174	0.0068	0.008	0.0025	0.001	0.0228	0.0227	0.0337	0.0726	0.0199	0.0836	0.0011
15	rs11630969	39291535	0.82	0.87875982057053	0.74	0.985826031678479	0.188308923072106	0.0763343786965681	0.0152	0.0296	0.0318	0.0057	0.1541	0.0062	0.0066	0.0611	0.0015	0.0918	0.1412	0.0329	0.0038	0.1208	0.0174	0.0068	0.008	0.0026	0.001	0.0228	0.0227	0.0337	0.0726	0.0199	0.0836	0.0011
15	rs72737163	39300811	0.82	0.87875982057053	0.74	0.985826031678479	0.235057232942957	0.0827086536909707	0.0152	0.0292	0.033	0.0057	0.154	0.0062	0.0067	0.061	0.0015	0.0918	0.1406	0.0329	0.0038	0.1207	0.0173	0.0068	0.008	0.0026	0.001	0.0228	0.0227	0.0336	0.0725	0.0199	0.0835	0.0011
15	rs75109649	39303200	0.82	0.87875982057053	0.74	0.985826031678479	0.23681007162089	0.0824075857190502	0.0152	0.0292	0.033	0.0057	0.154	0.0062	0.0067	0.061	0.0015	0.0919	0.1406	0.0328	0.0038	0.1208	0.0173	0.0068	0.008	0.0026	0.001	0.0229	0.0226	0.0337	0.0725	0.0198	0.0835	0.0012
15	rs12907914	39315358	0.82	0.87875982057053	0.74	0.985826031678479	0.253042550624231	0.077211288840029	0.0153	0.0292	0.0329	0.0058	0.1539	0.0062	0.0066	0.0611	0.0015	0.0925	0.1411	0.0328	0.0039	0.1205	0.0169	0.0068	0.008	0.0026	0.001	0.0228	0.0228	0.0334	0.0725	0.0195	0.0836	0.0011
15	rs10851379	39324626	0.83	0.81451029553121	0.74	0.985826031678479	0.229926238879057	0.0431930576895719	0.0144	0.0293	0.0322	0.0054	0.1523	0.0059	0.006	0.0628	0.0014	0.0981	0.1441	0.0325	0.0039	0.1193	0.0157	0.0061	0.0075	0.0027	0.0011	0.0236	0.0229	0.0319	0.0715	0.02	0.0826	0.0011
15	rs11070170	39324646	0.82	0.87875982057053	0.73	1.06399829815523	0.229715565525273	0.0448059960137216	0.0144	0.0294	0.0321	0.0054	0.1522	0.0059	0.006	0.0625	0.0014	0.0979	0.1436	0.0325	0.0039	0.1204	0.0157	0.006	0.0075	0.0027	0.0011	0.0236	0.023	0.0319	0.0715	0.0201	0.0825	0.0011
15	rs112595174	39325357	0.83	0.81451029553121	0.73	1.06399829815523	0.225482942355434	0.0265095516250392	0.0147	0.029	0.0317	0.0049	0.1531	0.0055	0.0056	0.0634	0.0012	0.1003	0.1456	0.0313	0.0037	0.1205	0.0151	0.0056	0.0069	0.0025	0.001	0.0236	0.0243	0.0315	0.0707	0.0194	0.082	0.001
15	rs17605994	39334326	0.84	0.753316385445839	0.73	1.06399829815523	0.227405240494929	0.024668668750964	0.0151	0.0287	0.0314	0.0046	0.1536	0.005	0.0052	0.0641	0.001	0.103	0.1472	0.0306	0.0035	0.1205	0.0147	0.0051	0.0065	0.0023	9e-04	0.0235	0.0254	0.0311	0.0697	0.0189	0.0817	8e-04
15	rs72737201	39335937	0.84	0.753316385445839	0.73	1.06399829815523	0.221252881924091	0.0235339310116853	0.0151	0.0287	0.0314	0.0045	0.1536	0.005	0.0052	0.0642	0.001	0.1031	0.1473	0.0305	0.0035	0.1205	0.0147	0.005	0.0064	0.0023	9e-04	0.0236	0.0254	0.0311	0.0697	0.0188	0.0817	8e-04
15	rs59402905	39344232	0.84	0.753316385445839	0.73	1.06399829815523	0.212604123182664	0.0215890254334355	0.0152	0.0286	0.0314	0.0045	0.1536	0.0049	0.0051	0.0643	9e-04	0.1038	0.1476	0.0303	0.0034	0.1206	0.0146	0.0049	0.0063	0.0023	9e-04	0.0235	0.0257	0.0311	0.0696	0.0187	0.0816	8e-04
15	rs10152803	39346077	0.84	0.753316385445839	0.73	1.06399829815523	0.195194864340776	0.0188624929852197	0.0152	0.0286	0.0313	0.0045	0.1536	0.0049	0.0051	0.0644	9e-04	0.1038	0.1477	0.0303	0.0034	0.1206	0.0146	0.0049	0.0063	0.0023	9e-04	0.0235	0.0258	0.0311	0.0697	0.0186	0.0816	8e-04
15	rs4924328	39347192	0.84	0.753316385445839	0.73	1.06399829815523	0.181269551779599	0.015672154040168	0.0152	0.0287	0.0313	0.0045	0.1535	0.0049	0.0051	0.0644	9e-04	0.1039	0.1476	0.0304	0.0034	0.1207	0.0146	0.0048	0.0063	0.0022	9e-04	0.0236	0.0259	0.0312	0.0697	0.0187	0.0816	8e-04
15	rs10520115	39347315	0.84	0.753316385445839	0.73	1.06399829815523	0.181085418664927	0.015672154040168	0.0152	0.0287	0.0313	0.0045	0.1535	0.0049	0.0051	0.0644	9e-04	0.1039	0.1476	0.0304	0.0034	0.1207	0.0146	0.0048	0.0063	0.0022	9e-04	0.0236	0.0259	0.0312	0.0697	0.0186	0.0816	8e-04
15	rs74394790	39352927	0.84	0.753316385445839	0.73	1.06399829815523	0.188798780398201	0.0140857206986194	0.0152	0.0287	0.0312	0.0044	0.1537	0.0048	0.005	0.0644	9e-04	0.1043	0.1478	0.0303	0.0033	0.1206	0.0146	0.0048	0.0062	0.0022	9e-04	0.0235	0.0263	0.031	0.0696	0.0185	0.0815	8e-04
15	rs74657010	39353319	0.84	0.753316385445839	0.73	1.06399829815523	0.185347784103331	0.0136526932927299	0.0152	0.0287	0.0312	0.0044	0.1538	0.0048	0.005	0.0643	9e-04	0.1044	0.1479	0.0303	0.0033	0.1206	0.0146	0.0048	0.0062	0.0022	9e-04	0.0236	0.0264	0.031	0.0696	0.0185	0.0814	8e-04
15	rs79286965	39353486	0.84	0.753316385445839	0.73	1.06399829815523	0.185012148562106	0.0133568750284817	0.0152	0.0287	0.0311	0.0043	0.1538	0.0047	0.0049	0.0644	9e-04	0.1045	0.148	0.0302	0.0033	0.1207	0.0146	0.0047	0.0061	0.0022	9e-04	0.0236	0.0265	0.031	0.0696	0.0184	0.0815	8e-04
15	rs4924334	39366899	0.85	0.695135765909148	0.73	1.06399829815523	0.0999397589203034	0.0138517107630703	0.0158	0.0289	0.0294	0.0038	0.155	0.0039	0.0042	0.0645	7e-04	0.1061	0.1498	0.0289	0.003	0.1225	0.0142	0.0041	0.0048	0.0018	0.001	0.0236	0.0273	0.03	0.0699	0.0173	0.0832	7e-04
15	rs7180973	39367923	0.85	0.695135765909148	0.73	1.06399829815523	0.0984788737978765	0.014321691290433	0.0158	0.0289	0.0294	0.0038	0.1551	0.0039	0.0042	0.0644	7e-04	0.1062	0.1497	0.0289	0.003	0.1225	0.0142	0.0041	0.0048	0.0018	0.001	0.0236	0.0273	0.03	0.07	0.0173	0.0833	7e-04
15	rs118038874	39369043	0.85	0.695135765909148	0.73	1.06399829815523	0.0980966673251855	0.0142203211230938	0.0158	0.0289	0.0294	0.0038	0.1551	0.0039	0.0042	0.0644	7e-04	0.1062	0.1498	0.0289	0.003	0.1225	0.0142	0.0041	0.0048	0.0018	0.001	0.0236	0.0273	0.03	0.07	0.0173	0.0833	7e-04
15	rs79405725	39369451	0.85	0.695135765909148	0.73	1.06399829815523	0.0979440454870807	0.014321691290433	0.0158	0.0289	0.0294	0.0038	0.155	0.0039	0.0042	0.0645	7e-04	0.1061	0.1498	0.0289	0.003	0.1226	0.0142	0.0041	0.0047	0.0018	0.001	0.0237	0.0273	0.03	0.07	0.0173	0.0834	7e-04
15	rs17681215	39369688	0.85	0.695135765909148	0.73	1.06399829815523	0.098223965997167	0.0143555612767348	0.0158	0.0289	0.0294	0.0038	0.155	0.0039	0.0042	0.0645	7e-04	0.1061	0.1498	0.029	0.003	0.1226	0.0142	0.0041	0.0047	0.0018	0.001	0.0237	0.0273	0.03	0.07	0.0173	0.0834	7e-04
15	rs12148236	39374881	0.86	0.639923359357885	0.73	1.06399829815523	0.0979186229965909	0.0144234210990915	0.0158	0.0289	0.0294	0.0037	0.155	0.0039	0.0041	0.0644	7e-04	0.1062	0.1499	0.0289	0.003	0.1225	0.0142	0.004	0.0047	0.0018	0.001	0.0237	0.0273	0.03	0.0701	0.0173	0.0835	7e-04
15	rs80218661	39379253	0.86	0.639923359357885	0.73	1.06399829815523	0.0992973619338258	0.0150760480584709	0.0158	0.0289	0.0293	0.0037	0.1551	0.0038	0.0041	0.0645	7e-04	0.1063	0.1499	0.0289	0.003	0.1226	0.0143	0.004	0.0046	0.0018	0.001	0.0236	0.0273	0.03	0.0701	0.0173	0.0835	7e-04
15	rs2068288	39385921	0.86	0.639923359357885	0.73	1.06399829815523	0.0784726964992613	0.0187076815394137	0.016	0.0287	0.029	0.0034	0.1552	0.0035	0.0039	0.0647	7e-04	0.1068	0.15	0.0287	0.003	0.1226	0.0145	0.0037	0.0042	0.0017	0.001	0.0236	0.0275	0.0303	0.0702	0.0171	0.084	8e-04
15	rs34467867	39391520	0.86	0.639923359357885	0.73	1.06399829815523	0.0774171975384979	0.0207279886124778	0.016	0.0288	0.0289	0.0034	0.1553	0.0035	0.0038	0.0648	7e-04	0.1069	0.15	0.0286	0.003	0.1227	0.0145	0.0036	0.0041	0.0016	0.001	0.0236	0.0275	0.0303	0.0702	0.0171	0.0842	8e-04
15	rs16968165	39398813	0.86	0.639923359357885	0.73	1.06399829815523	0.0714425935899914	0.0240109040340978	0.016	0.0288	0.0287	0.0032	0.1555	0.0033	0.0037	0.065	7e-04	0.1068	0.1503	0.0286	0.003	0.1227	0.0145	0.0034	0.0039	0.0016	0.001	0.0235	0.0276	0.0304	0.0703	0.0169	0.0845	7e-04
15	rs1460790	39400332	0.86	0.639923359357885	0.73	1.06399829815523	0.0682882203770001	0.024889802270672	0.0161	0.0288	0.0287	0.0032	0.1556	0.0033	0.0037	0.065	7e-04	0.1068	0.1504	0.0286	0.003	0.1227	0.0145	0.0034	0.0038	0.0016	0.001	0.0235	0.0276	0.0304	0.0703	0.0169	0.0845	7e-04
15	rs73399745	39413773	0.87	0.587631181685492	0.72	1.14588815616863	0.0670643568680196	0.0253348796135984	0.0161	0.0288	0.0285	0.0032	0.1557	0.0032	0.0036	0.065	7e-04	0.1067	0.1505	0.0285	0.003	0.1228	0.0144	0.0033	0.0037	0.0016	0.001	0.0236	0.0277	0.0304	0.0704	0.0168	0.0846	7e-04
15	rs79943956	39424370	0.87	0.587631181685492	0.72	1.14588815616863	0.0558934706679656	0.0295075739799362	0.0163	0.0288	0.0282	0.0031	0.1564	0.0031	0.0035	0.0648	8e-04	0.1063	0.151	0.0282	0.0031	0.1226	0.0146	0.0031	0.0033	0.0016	0.001	0.0239	0.028	0.0303	0.0708	0.0166	0.0846	8e-04
15	rs11070174	39426121	0.87	0.587631181685492	0.72	1.14588815616863	0.0568180185964618	0.0298445901737931	0.0163	0.0288	0.0282	0.0031	0.1564	0.0031	0.0035	0.0648	8e-04	0.1062	0.151	0.0282	0.0031	0.1226	0.0146	0.0031	0.0033	0.0016	0.001	0.024	0.028	0.0303	0.0708	0.0166	0.0846	8e-04
15	rs112405992	39426516	0.87	0.587631181685492	0.71	1.23153511570326	0.0572840871539975	0.0299412080654744	0.0163	0.0288	0.0282	0.0031	0.1564	0.0031	0.0035	0.0648	8e-04	0.1062	0.151	0.0282	0.0031	0.1226	0.0146	0.0031	0.0033	0.0016	0.001	0.024	0.028	0.0303	0.0708	0.0166	0.0846	8e-04
15	rs114057445	39433437	0.87	0.587631181685492	0.71	1.23153511570326	0.0589902980446327	0.0302805153414081	0.0163	0.0288	0.0282	0.0031	0.1564	0.0031	0.0035	0.0648	8e-04	0.1062	0.151	0.0282	0.0031	0.1226	0.0146	0.0031	0.0033	0.0016	0.001	0.024	0.028	0.0303	0.0708	0.0166	0.0846	8e-04
15	rs117227769	39441229	0.87	0.587631181685492	0.7	1.32097605551375	0.0588254962816923	0.0310135842277934	0.0164	0.0288	0.0282	0.0031	0.1565	0.0031	0.0035	0.0648	8e-04	0.1061	0.151	0.0282	0.0031	0.1226	0.0146	0.0031	0.0033	0.0016	0.001	0.024	0.028	0.0304	0.0708	0.0166	0.0846	8e-04
15	rs8031934	39471658	0.87	0.587631181685492	0.7	1.32097605551375	0.0430939610712103	0.0361594049063466	0.0167	0.0286	0.0282	0.0031	0.157	0.003	0.0036	0.0646	8e-04	0.1048	0.1511	0.0281	0.0032	0.1224	0.0151	0.003	0.003	0.0016	0.0011	0.0242	0.0282	0.0308	0.071	0.0165	0.0843	8e-04
15	rs2119408	39478742	0.87	0.587631181685492	0.7	1.32097605551375	0.0342866615767808	0.0362121591486329	0.0168	0.0285	0.0282	0.0032	0.1571	0.003	0.0036	0.0647	8e-04	0.1044	0.1512	0.0281	0.0032	0.1219	0.0152	0.003	0.003	0.0016	0.0011	0.0243	0.0283	0.0311	0.0712	0.0166	0.084	8e-04
15	rs117074140	39485016	0.87	0.587631181685492	0.7	1.32097605551375	0.0350655661117271	0.0380805533671261	0.0168	0.0284	0.0283	0.0032	0.1572	0.003	0.0036	0.0647	8e-04	0.1042	0.1513	0.0281	0.0032	0.1218	0.0153	0.003	0.003	0.0016	0.0011	0.0244	0.0283	0.0311	0.0712	0.0166	0.084	8e-04
15	rs2411253	39486735	0.87	0.587631181685492	0.7	1.32097605551375	0.035039834863048	0.0373815974340886	0.0168	0.0284	0.0283	0.0032	0.1573	0.003	0.0036	0.0647	8e-04	0.1042	0.1513	0.0281	0.0032	0.1218	0.0153	0.003	0.003	0.0016	0.0011	0.0244	0.0283	0.0311	0.0712	0.0166	0.0839	8e-04
15	rs78238585	39491953	0.87	0.587631181685492	0.7	1.32097605551375	0.0347320839357968	0.0376497319331848	0.0168	0.0284	0.0283	0.0032	0.1573	0.003	0.0036	0.0647	8e-04	0.1042	0.1513	0.0281	0.0032	0.1218	0.0153	0.003	0.003	0.0016	0.0012	0.0244	0.0283	0.0311	0.0712	0.0166	0.0839	9e-04
15	rs72739358	39493465	0.87	0.587631181685492	0.7	1.32097605551375	0.0354790555323457	0.0377572290299167	0.0168	0.0283	0.0284	0.0032	0.1573	0.003	0.0036	0.0647	8e-04	0.1042	0.1513	0.0281	0.0033	0.1217	0.0153	0.003	0.003	0.0016	0.0012	0.0244	0.0284	0.0312	0.0712	0.0166	0.0839	9e-04
15	rs17684646	39497993	0.87	0.587631181685492	0.7	1.32097605551375	0.0357913878933318	0.0378648650249688	0.0168	0.0283	0.0284	0.0032	0.1578	0.003	0.0036	0.0647	8e-04	0.104	0.1513	0.028	0.0033	0.1217	0.0153	0.003	0.003	0.0016	0.0011	0.0243	0.0284	0.0312	0.0709	0.0166	0.0838	9e-04
15	rs4924341	39498153	0.87	0.587631181685492	0.7	1.32097605551375	0.0357522423007528	0.0380265792643698	0.0168	0.0283	0.0284	0.0032	0.1578	0.003	0.0036	0.0647	8e-04	0.104	0.1513	0.028	0.0033	0.1217	0.0153	0.003	0.003	0.0016	0.0011	0.0243	0.0284	0.0312	0.0709	0.0166	0.0838	9e-04
15	rs79602121	39498782	0.87	0.587631181685492	0.7	1.32097605551375	0.0362371200609223	0.037328074890177	0.0168	0.0283	0.0284	0.0032	0.1578	0.003	0.0036	0.0647	8e-04	0.104	0.1513	0.028	0.0033	0.1217	0.0153	0.003	0.003	0.0016	0.0011	0.0243	0.0284	0.0312	0.0709	0.0166	0.0838	9e-04
15	rs72739361	39499448	0.88	0.538208189821859	0.7	1.32097605551375	0.0366070737580155	0.0371677161631349	0.0168	0.0283	0.0284	0.0032	0.1578	0.003	0.0036	0.0647	8e-04	0.104	0.1513	0.028	0.0033	0.1217	0.0153	0.003	0.003	0.0016	0.0011	0.0242	0.0284	0.0312	0.0709	0.0166	0.0838	9e-04
15	rs17684887	39506341	0.88	0.538208189821859	0.7	1.32097605551375	0.0396052991876509	0.0370609845395005	0.0167	0.0283	0.0285	0.0032	0.1577	0.003	0.0036	0.0647	7e-04	0.1039	0.1511	0.0279	0.0033	0.1218	0.0153	0.003	0.003	0.0016	0.0012	0.0242	0.0284	0.0313	0.071	0.0166	0.0838	9e-04
15	rs12440873	39510774	0.88	0.538208189821859	0.7	1.32097605551375	0.0390341477505628	0.0381345621301667	0.0167	0.0283	0.0285	0.0032	0.1577	0.0031	0.0036	0.0647	7e-04	0.1038	0.151	0.0278	0.0033	0.1218	0.0153	0.0031	0.0031	0.0016	0.0012	0.0243	0.0284	0.0314	0.071	0.0166	0.0837	0.001
15	rs7178098	39516742	0.88	0.538208189821859	0.7	1.32097605551375	0.0446253411475728	0.0349038415136676	0.0167	0.0282	0.0284	0.0032	0.1575	0.0031	0.0036	0.0646	7e-04	0.1038	0.151	0.0279	0.0033	0.1218	0.0153	0.0031	0.0031	0.0016	0.0012	0.0243	0.0285	0.0315	0.071	0.0167	0.0836	0.001
15	rs77821708	39519866	0.88	0.538208189821859	0.7	1.32097605551375	0.0384687001939781	0.037596035498479	0.0168	0.028	0.0282	0.0035	0.1571	0.0035	0.0037	0.0634	8e-04	0.1027	0.1504	0.0282	0.0032	0.123	0.0157	0.0032	0.0032	0.0016	0.0012	0.024	0.029	0.0321	0.071	0.0171	0.0829	0.0013
15	rs2673103	39520813	0.88	0.538208189821859	0.7	1.32097605551375	0.0395773054438728	0.0360013524982591	0.017	0.0277	0.0289	0.004	0.1556	0.0042	0.0041	0.0621	9e-04	0.1015	0.147	0.0277	0.0032	0.1243	0.017	0.0034	0.0037	0.0015	0.0012	0.0245	0.0296	0.0333	0.0713	0.0179	0.0816	0.0017
15	rs6492864	39520888	0.88	0.538208189821859	0.7	1.32097605551375	0.0363161765339938	0.0342836759910563	0.017	0.0276	0.0289	0.004	0.1555	0.0042	0.0041	0.0621	0.001	0.1012	0.147	0.0276	0.0031	0.1245	0.0173	0.0035	0.0037	0.0015	0.0012	0.0246	0.0297	0.0334	0.0714	0.0179	0.0813	0.0017
15	rs8035407	39521402	0.89	0.491600132839596	0.7	1.32097605551375	0.0427979593361695	0.0221305083167175	0.0169	0.0275	0.0288	0.0046	0.1554	0.0046	0.0042	0.0619	0.001	0.0996	0.1449	0.0266	0.003	0.1261	0.0194	0.0035	0.0039	0.0013	9e-04	0.0246	0.0305	0.0338	0.0717	0.0182	0.0803	0.0017
15	rs156797	39523058	0.89	0.491600132839596	0.7	1.32097605551375	0.0420640450245757	0.0236635615162287	0.0169	0.0274	0.0288	0.0047	0.1553	0.0047	0.0042	0.0616	0.0011	0.0995	0.1449	0.0266	0.003	0.1263	0.0196	0.0035	0.0039	0.0013	9e-04	0.0247	0.0304	0.0339	0.0718	0.0182	0.0803	0.0017
15	rs156799	39524396	0.89	0.491600132839596	0.7	1.32097605551375	0.0434360890502953	0.0245364390200317	0.0169	0.0273	0.0287	0.0047	0.1552	0.0047	0.0042	0.0615	0.0011	0.0995	0.1448	0.0265	0.0029	0.1264	0.0197	0.0035	0.0039	0.0013	9e-04	0.0248	0.0304	0.034	0.0718	0.0182	0.0802	0.0017
15	rs8030447	39528166	0.89	0.491600132839596	0.7	1.32097605551375	0.0465676951720023	0.024668668750964	0.0169	0.0272	0.0287	0.0048	0.1552	0.0047	0.0042	0.0616	0.0011	0.0995	0.145	0.0266	0.0029	0.1259	0.0199	0.0035	0.0039	0.0013	9e-04	0.0247	0.0304	0.0341	0.0718	0.0182	0.0803	0.0018
15	rs169345	39529985	0.89	0.491600132839596	0.7	1.32097605551375	0.0615556812176727	0.0256037211867234	0.0167	0.0258	0.0288	0.005	0.1539	0.005	0.0042	0.0614	0.0011	0.0985	0.1441	0.0261	0.0026	0.1295	0.021	0.0034	0.0042	0.0013	8e-04	0.0245	0.0304	0.0346	0.0709	0.0186	0.0807	0.002
15	rs276854	39530508	0.89	0.491600132839596	0.7	1.32097605551375	0.0517396238447392	0.0386221989422555	0.0167	0.0254	0.0284	0.005	0.1529	0.0049	0.0042	0.0617	9e-04	0.0975	0.1442	0.0261	0.0029	0.1299	0.0221	0.0033	0.0042	0.0013	0.0011	0.0242	0.0304	0.035	0.0708	0.0186	0.081	0.002
15	rs276856	39531321	0.89	0.491600132839596	0.7	1.32097605551375	0.104350475096526	0.0632101872033475	0.0166	0.0257	0.0283	0.0048	0.1511	0.0048	0.0041	0.0617	9e-04	0.0965	0.1444	0.0262	0.0023	0.1302	0.0237	0.0029	0.0049	0.0012	0.001	0.024	0.0309	0.0361	0.0696	0.0187	0.0822	0.002
15	rs276857	39531658	0.89	0.491600132839596	0.7	1.32097605551375	0.116790810488244	0.069398192197637	0.0166	0.0256	0.0283	0.0048	0.1504	0.0048	0.0041	0.0617	9e-04	0.0963	0.1446	0.026	0.0021	0.1305	0.0239	0.0029	0.005	0.0012	9e-04	0.0239	0.0309	0.0363	0.0697	0.0188	0.0828	0.002
15	rs1394759	39532450	0.89	0.491600132839596	0.7	1.32097605551375	0.0522450287872228	0.0822572181755954	0.0166	0.0256	0.0281	0.0046	0.149	0.0048	0.0041	0.0615	8e-04	0.0963	0.1452	0.0271	0.0018	0.1313	0.0241	0.0029	0.0051	0.0012	9e-04	0.0237	0.031	0.0363	0.0699	0.0181	0.0846	7e-04
15	rs2816587	39535787	0.89	0.491600132839596	0.69	1.41424540481464	0.0655008134841467	0.0339242677573713	0.0168	0.0258	0.0274	0.0044	0.1477	0.0047	0.0041	0.0625	7e-04	0.0964	0.1474	0.0267	0.0014	0.1318	0.0245	0.003	0.0053	0.0011	8e-04	0.0233	0.0311	0.0342	0.0705	0.0174	0.0856	7e-04
15	rs62006047	39537357	0.89	0.491600132839596	0.69	1.41424540481464	0.0665669497484018	0.037328074890177	0.0167	0.0258	0.0274	0.0044	0.1476	0.0048	0.0041	0.0626	7e-04	0.0964	0.1473	0.0266	0.0014	0.1317	0.0245	0.003	0.0054	0.0011	8e-04	0.0233	0.0311	0.0342	0.0705	0.0173	0.0856	7e-04
15	rs56092237	39538881	0.89	0.491600132839596	0.69	1.41424540481464	0.0675842341673178	0.0349557516974233	0.0167	0.0258	0.0274	0.0044	0.1475	0.0048	0.0041	0.0626	7e-04	0.0964	0.1474	0.0266	0.0014	0.1318	0.0245	0.003	0.0054	0.0011	8e-04	0.0234	0.0311	0.0342	0.0705	0.0173	0.0856	7e-04
15	rs11853050	39544512	0.89	0.491600132839596	0.69	1.41424540481464	0.0704906506640063	0.0327052416685985	0.0167	0.0258	0.0274	0.0044	0.1471	0.0049	0.0041	0.0628	7e-04	0.0964	0.1474	0.0265	0.0014	0.1318	0.0246	0.0031	0.0054	0.0011	8e-04	0.0235	0.0311	0.0342	0.0706	0.0172	0.0857	7e-04
15	rs156784	39545268	0.89	0.491600132839596	0.69	1.41424540481464	0.070552480777409	0.0309644597108265	0.0167	0.0258	0.0274	0.0044	0.147	0.0049	0.0041	0.0628	7e-04	0.0963	0.1474	0.0265	0.0014	0.1318	0.0246	0.0031	0.0054	0.0011	8e-04	0.0235	0.0311	0.0342	0.0706	0.0172	0.0857	7e-04
15	rs16968570	39556482	0.89	0.491600132839596	0.69	1.41424540481464	0.073965127917971	0.0338218990839475	0.0167	0.0257	0.0273	0.0045	0.1465	0.0049	0.0042	0.063	7e-04	0.0963	0.1475	0.0265	0.0013	0.1318	0.0248	0.0032	0.0054	0.0011	8e-04	0.0235	0.031	0.0342	0.0706	0.0172	0.0859	7e-04
15	rs79098946	39558948	0.89	0.491600132839596	0.69	1.41424540481464	0.0749471860101893	0.0303291330216578	0.0167	0.0258	0.0273	0.0045	0.1466	0.0049	0.0042	0.0631	7e-04	0.0963	0.1476	0.026	0.0013	0.1318	0.0248	0.0032	0.0054	0.0011	8e-04	0.0236	0.031	0.0342	0.0705	0.0172	0.0859	7e-04
15	rs12442955	39561203	0.89	0.491600132839596	0.69	1.41424540481464	0.0790260833122844	0.0296517909980585	0.0167	0.0257	0.0273	0.0045	0.1466	0.0049	0.0042	0.0631	8e-04	0.0961	0.1476	0.026	0.0013	0.1319	0.0248	0.0032	0.0054	0.0011	8e-04	0.0236	0.031	0.0344	0.0705	0.0171	0.086	7e-04
15	rs77660997	39561721	0.89	0.491600132839596	0.69	1.41424540481464	0.078274089264771	0.0292201243966722	0.0167	0.0257	0.0273	0.0045	0.1465	0.0049	0.0041	0.0631	7e-04	0.0961	0.1476	0.026	0.0013	0.1319	0.0248	0.0032	0.0054	0.0011	8e-04	0.0236	0.031	0.0344	0.0705	0.0171	0.086	7e-04
15	rs62008266	39562712	0.89	0.491600132839596	0.69	1.41424540481464	0.0769583084765638	0.0279897283905579	0.0167	0.0257	0.0273	0.0045	0.1465	0.0049	0.0041	0.0631	7e-04	0.0961	0.1476	0.026	0.0013	0.1319	0.0248	0.0032	0.0054	0.001	8e-04	0.0236	0.031	0.0344	0.0705	0.0171	0.0861	7e-04
15	rs112833594	39562953	0.89	0.491600132839596	0.69	1.41424540481464	0.0767839559974739	0.0267383323651783	0.0167	0.0257	0.0273	0.0045	0.1465	0.0049	0.0041	0.0631	7e-04	0.0961	0.1476	0.026	0.0013	0.1319	0.0248	0.0032	0.0054	0.001	8e-04	0.0236	0.031	0.0344	0.0705	0.0171	0.0861	7e-04
15	rs118066254	39566710	0.89	0.491600132839596	0.69	1.41424540481464	0.0744551091378193	0.0239238420619822	0.0167	0.0257	0.0272	0.0045	0.1462	0.0049	0.0042	0.0631	8e-04	0.096	0.1476	0.026	0.0013	0.1319	0.0249	0.0034	0.0055	0.001	8e-04	0.0237	0.0309	0.0345	0.0706	0.0172	0.0862	7e-04
15	rs12595668	39573535	0.89	0.491600132839596	0.69	1.41424540481464	0.0737951904296843	0.0250229323162157	0.0168	0.0257	0.0272	0.0045	0.1459	0.0049	0.0042	0.0631	8e-04	0.0958	0.1476	0.0259	0.0012	0.1318	0.0251	0.0035	0.0056	9e-04	8e-04	0.0238	0.0308	0.0346	0.0706	0.0172	0.0864	7e-04
15	rs28630993	39578635	0.89	0.491600132839596	0.69	1.41424540481464	0.0733503085460639	0.0231899136322475	0.0168	0.0257	0.0271	0.0045	0.1459	0.0049	0.0042	0.0631	8e-04	0.0958	0.1477	0.0259	0.0012	0.1318	0.0251	0.0035	0.0056	9e-04	8e-04	0.0238	0.0308	0.0346	0.0706	0.0172	0.0864	7e-04
15	rs7169101	39587911	0.89	0.491600132839596	0.69	1.41424540481464	0.0743697445458666	0.0206063657619705	0.0168	0.0257	0.0271	0.0046	0.1457	0.0049	0.0041	0.0631	8e-04	0.0957	0.1478	0.0258	0.0012	0.1318	0.0251	0.0036	0.0056	9e-04	8e-04	0.0239	0.0307	0.0347	0.0706	0.0172	0.0865	7e-04
15	rs59203590	39595840	0.89	0.491600132839596	0.69	1.41424540481464	0.0769146964487136	0.0125205871691302	0.0167	0.0254	0.0267	0.0047	0.145	0.0051	0.0042	0.0639	7e-04	0.0954	0.1476	0.0253	0.0011	0.1314	0.0254	0.0038	0.0058	9e-04	7e-04	0.0243	0.0307	0.035	0.0707	0.0171	0.0866	9e-04
15	rs1371964	39598016	0.89	0.491600132839596	0.69	1.41424540481464	0.0802971673348511	0.0123628865352196	0.0167	0.0254	0.0266	0.0047	0.1449	0.0052	0.0042	0.064	7e-04	0.0953	0.1475	0.0252	0.0011	0.1317	0.0254	0.0038	0.0058	9e-04	8e-04	0.0243	0.0307	0.035	0.0707	0.0171	0.0866	9e-04
15	rs8028438	39600291	0.89	0.491600132839596	0.69	1.41424540481464	0.0809939327706095	0.0109299673986953	0.0167	0.0254	0.0266	0.0047	0.1448	0.0052	0.0042	0.064	7e-04	0.0952	0.1475	0.0251	0.0011	0.1319	0.0255	0.0038	0.0058	9e-04	8e-04	0.0244	0.0308	0.035	0.0707	0.0171	0.0866	0.001
15	rs76608188	39607589	0.89	0.491600132839596	0.69	1.41424540481464	0.104191845781579	0.00731557483406545	0.0167	0.0253	0.026	0.0048	0.1441	0.0053	0.0043	0.0644	7e-04	0.0943	0.1469	0.0246	0.001	0.1339	0.0256	0.0039	0.0059	9e-04	0.001	0.0246	0.0309	0.0349	0.0705	0.017	0.0865	0.0012
15	rs55851101	39614238	0.89	0.491600132839596	0.69	1.41424540481464	0.113390565512884	0.0046752885934446	0.0167	0.0253	0.0259	0.0048	0.1439	0.0053	0.0043	0.0645	6e-04	0.0941	0.1468	0.0243	0.001	0.1345	0.0257	0.004	0.0059	9e-04	0.001	0.0247	0.0309	0.0348	0.0705	0.0169	0.0865	0.0012
15	rs8032326	39619456	0.89	0.491600132839596	0.69	1.41424540481464	0.163806763878607	0.00425069850254031	0.0167	0.0251	0.0259	0.0048	0.1434	0.0054	0.0044	0.0644	7e-04	0.0925	0.1467	0.0242	0.001	0.1349	0.0265	0.004	0.006	9e-04	0.0011	0.0256	0.0309	0.0349	0.0702	0.0165	0.0869	0.0014
15	rs17694064	39620334	0.89	0.491600132839596	0.68	1.51137531466284	0.161696139051417	0.0044326350884213	0.0167	0.0251	0.0259	0.0048	0.1434	0.0054	0.0044	0.0644	7e-04	0.0927	0.1465	0.0243	0.001	0.1349	0.0265	0.004	0.006	9e-04	0.0011	0.0257	0.031	0.0349	0.0702	0.0165	0.0868	0.0014
15	rs7179941	39622472	0.89	0.491600132839596	0.68	1.51137531466284	0.162455499007674	0.00426870762336423	0.0166	0.025	0.0259	0.0049	0.1432	0.0054	0.0044	0.0644	7e-04	0.0935	0.1458	0.0245	0.0011	0.134	0.0265	0.004	0.0061	9e-04	0.0012	0.0257	0.0317	0.0349	0.0697	0.0164	0.0869	0.0015
15	rs10851385	39625778	0.89	0.491600132839596	0.68	1.51137531466284	0.166669272330753	0.00372945938531935	0.0172	0.0249	0.026	0.0049	0.1429	0.0055	0.0044	0.0646	7e-04	0.0934	0.1459	0.0243	0.0012	0.1334	0.0265	0.004	0.0062	0.001	0.0012	0.0258	0.0318	0.0351	0.0697	0.0163	0.0869	0.0015
15	rs62002319	39629777	0.89	0.491600132839596	0.68	1.51137531466284	0.184900347750194	0.00358025681480751	0.0187	0.0249	0.026	0.0051	0.142	0.0055	0.0044	0.0647	8e-04	0.0932	0.1457	0.024	0.0014	0.1331	0.0262	0.004	0.0063	0.0011	0.0012	0.026	0.0319	0.0352	0.0697	0.0159	0.0864	0.0017
15	rs77493130	39630017	0.89	0.491600132839596	0.68	1.51137531466284	0.197586091179761	0.0044326350884213	0.019	0.0249	0.0259	0.0051	0.1419	0.0056	0.0044	0.0648	8e-04	0.0931	0.1458	0.0241	0.0015	0.1331	0.0262	0.004	0.0063	0.0011	0.0012	0.026	0.0319	0.0352	0.0696	0.0158	0.0862	0.0017
15	rs1080066	39634222	0.88	0.538208189821859	0.68	1.51137531466284	0.196774302173312	0.00353125614551042	0.0191	0.0248	0.0258	0.0051	0.1417	0.0055	0.0043	0.0649	9e-04	0.093	0.1454	0.0242	0.0018	0.1328	0.0259	0.004	0.0062	0.0013	0.0015	0.0263	0.0322	0.0355	0.0695	0.0151	0.0863	0.0019
15	rs6492882	39640506	0.88	0.538208189821859	0.68	1.51137531466284	0.205254509167841	0.00441425683276658	0.0192	0.0248	0.0258	0.005	0.1416	0.0055	0.0043	0.0649	0.001	0.093	0.1454	0.0242	0.0018	0.1326	0.0259	0.004	0.0062	0.0013	0.0016	0.0264	0.0322	0.0355	0.0695	0.0151	0.0862	0.002
15	rs118045615	39642932	0.88	0.538208189821859	0.68	1.51137531466284	0.205412732167308	0.00458113892261047	0.0193	0.0248	0.0258	0.005	0.1414	0.0055	0.0042	0.0648	0.001	0.0928	0.1456	0.0243	0.0019	0.1325	0.0259	0.004	0.0062	0.0013	0.0017	0.0264	0.0322	0.0355	0.0695	0.0151	0.0862	0.002
