## Supplementary Tab. 3 for "Sparse haplotype-based fine-scale local ancestry inference at scale reveals recent selection on immune responses": 304206_file04 (part 128 of 161)

Chromosome	rs_number	hg19_GRCh37_Position	LDAS_26pop	-log10(p_LDAS_26pop)	LDAS_5continent	-log10(p_LDAS_5continent)	-log10(p_AAS_26pop)	-log10(p_AAS_5continent)	prob_ACB	prob_ASW	prob_BEB	prob_CDX	prob_CEU	prob_CHB	prob_CHS	prob_CLM	prob_ESN	prob_FIN	prob_GBR	prob_GIH	prob_GWD	prob_IBS	prob_ITU	prob_JPT	prob_KHV	prob_LWK	prob_MSL	prob_MXL	prob_PEL	prob_PJL	prob_PUR	prob_STU	prob_TSI	prob_YRI
15	rs72722991	39651750	0.88	0.538208189821859	0.68	1.51137531466284	0.229799821993013	0.00698360053309797	0.0195	0.0251	0.0256	0.005	0.142	0.0055	0.0042	0.0644	0.001	0.092	0.1463	0.0241	0.0021	0.1321	0.0256	0.004	0.0062	0.0015	0.0019	0.0265	0.0324	0.0356	0.0696	0.0151	0.0859	0.0021
15	rs17622678	39651902	0.88	0.538208189821859	0.68	1.51137531466284	0.231234807930608	0.00736365905494674	0.0195	0.0251	0.0256	0.005	0.142	0.0055	0.0042	0.0644	0.001	0.092	0.1463	0.0241	0.0021	0.1321	0.0256	0.004	0.0062	0.0015	0.0019	0.0265	0.0324	0.0356	0.0696	0.0151	0.0859	0.0021
15	rs12594730	39655356	0.88	0.538208189821859	0.67	1.61239581898495	0.224566795086017	0.00612326069294851	0.0195	0.0251	0.0255	0.005	0.142	0.0055	0.0041	0.0644	0.001	0.092	0.1463	0.0241	0.0021	0.1321	0.0256	0.004	0.0062	0.0015	0.0019	0.0265	0.0324	0.0356	0.0696	0.0151	0.086	0.0021
15	rs59448536	39655622	0.88	0.538208189821859	0.68	1.51137531466284	0.242936520302616	0.00607962918664824	0.0195	0.0251	0.0256	0.0053	0.142	0.0055	0.0041	0.0644	0.001	0.092	0.1462	0.024	0.0021	0.132	0.0257	0.004	0.0062	0.0015	0.0019	0.0264	0.0324	0.0355	0.0696	0.0151	0.086	0.0021
15	rs1837636	39661779	0.88	0.538208189821859	0.68	1.51137531466284	0.243588719182953	0.008104687854198	0.0195	0.0251	0.0255	0.0053	0.142	0.0055	0.0039	0.0643	0.001	0.0921	0.1462	0.024	0.0021	0.132	0.0257	0.004	0.0062	0.0015	0.0019	0.0264	0.0325	0.0355	0.0695	0.0151	0.0859	0.0021
15	rs77971909	39666960	0.88	0.538208189821859	0.68	1.51137531466284	0.225191215424879	0.00896256560541821	0.0198	0.0251	0.0254	0.0053	0.1415	0.0055	0.0039	0.064	0.0011	0.0925	0.1459	0.0241	0.0022	0.1318	0.0256	0.0041	0.0061	0.0016	0.0019	0.0268	0.0326	0.0356	0.0695	0.0149	0.0857	0.0022
15	rs11070197	39671514	0.87	0.587631181685492	0.69	1.41424540481464	0.199643351396855	0.0191739824496588	0.0207	0.0252	0.0249	0.0054	0.1406	0.0055	0.0039	0.063	0.0013	0.0934	0.1451	0.0242	0.0025	0.1309	0.0254	0.0045	0.006	0.0019	0.0021	0.0283	0.0332	0.0361	0.069	0.0146	0.0849	0.0024
15	rs67226117	39671752	0.87	0.587631181685492	0.69	1.41424540481464	0.206919290093055	0.0232756908926262	0.0208	0.0253	0.0248	0.0055	0.1401	0.0055	0.0039	0.0629	0.0014	0.0939	0.1445	0.0244	0.0025	0.1304	0.0254	0.0045	0.0059	0.0019	0.0021	0.0285	0.0334	0.0363	0.0692	0.0144	0.085	0.0024
15	rs77294858	39677726	0.88	0.538208189821859	0.69	1.41424540481464	0.133611874873069	0.00403778469643202	0.0195	0.024	0.0238	0.0053	0.1409	0.0046	0.0031	0.0599	0.0013	0.0981	0.1487	0.0238	0.0022	0.1294	0.0237	0.0046	0.0053	0.0021	0.0016	0.0296	0.0336	0.0365	0.0704	0.0138	0.087	0.0021
15	rs7167226	39680810	0.88	0.538208189821859	0.69	1.41424540481464	0.139788729378445	0.00337056561168834	0.0195	0.024	0.0238	0.0053	0.141	0.0046	0.0031	0.0599	0.0013	0.0981	0.1487	0.0238	0.0022	0.1294	0.0237	0.0046	0.0053	0.0021	0.0016	0.0296	0.0336	0.0365	0.0704	0.0138	0.087	0.0021
15	rs7180659	39683011	0.88	0.538208189821859	0.69	1.41424540481464	0.142172258425838	0.00348262188406586	0.0195	0.0241	0.0238	0.0053	0.1409	0.0046	0.0031	0.0598	0.0013	0.0981	0.1487	0.0238	0.0023	0.1294	0.0237	0.0046	0.0053	0.0021	0.0016	0.0296	0.0337	0.0365	0.0704	0.0137	0.087	0.0021
15	rs56214200	39685230	0.88	0.538208189821859	0.69	1.41424540481464	0.139472745874132	0.00335472015354294	0.0194	0.0241	0.0238	0.0053	0.141	0.0046	0.0031	0.0598	0.0013	0.0981	0.1487	0.0238	0.0023	0.1294	0.0237	0.0046	0.0053	0.0022	0.0016	0.0297	0.0337	0.0365	0.0705	0.0137	0.0871	0.0021
15	rs56032964	39694872	0.88	0.538208189821859	0.69	1.41424540481464	0.134012286237062	0.00329174442220662	0.0194	0.024	0.0237	0.0052	0.1411	0.0045	0.003	0.0597	0.0013	0.0978	0.1489	0.0238	0.0022	0.1296	0.0236	0.0046	0.0052	0.0021	0.0016	0.0297	0.0337	0.0365	0.0707	0.0137	0.0872	0.0021
15	rs4417529	39710010	0.88	0.538208189821859	0.69	1.41424540481464	0.143678223583479	0.00362962410638939	0.0192	0.0235	0.0231	0.005	0.141	0.004	0.0027	0.0591	0.0014	0.0966	0.1506	0.0237	0.002	0.1314	0.0232	0.0043	0.0047	0.0021	0.0014	0.0301	0.034	0.0366	0.0724	0.0134	0.0876	0.0021
15	rs59431794	39719282	0.88	0.538208189821859	0.68	1.51137531466284	0.149007315896098	0.00353125614551042	0.0192	0.0235	0.0231	0.0049	0.1409	0.004	0.0027	0.0592	0.0013	0.0966	0.1508	0.0237	0.002	0.1314	0.0232	0.0043	0.0047	0.0021	0.0014	0.0301	0.0339	0.0366	0.0725	0.0134	0.0876	0.0021
15	rs4924353	39722870	0.88	0.538208189821859	0.69	1.41424540481464	0.153313689430482	0.00316774034336826	0.0192	0.0235	0.0231	0.0049	0.1409	0.004	0.0027	0.0592	0.0013	0.0966	0.1508	0.0237	0.002	0.1314	0.0232	0.0042	0.0047	0.0021	0.0014	0.0302	0.0339	0.0366	0.0725	0.0134	0.0877	0.0021
15	rs11070202	39727623	0.88	0.538208189821859	0.68	1.51137531466284	0.151748383923226	0.00329174442220662	0.0192	0.0235	0.023	0.0049	0.1409	0.0039	0.0026	0.0592	0.0013	0.0967	0.1509	0.0238	0.0019	0.1314	0.0232	0.0042	0.0046	0.0021	0.0014	0.0302	0.0339	0.0367	0.0725	0.0135	0.0877	0.0021
15	rs72725020	39736283	0.88	0.538208189821859	0.68	1.51137531466284	0.155831198761238	0.00316774034336826	0.0192	0.0235	0.023	0.0049	0.141	0.0039	0.0026	0.0592	0.0013	0.0967	0.151	0.0238	0.0019	0.1314	0.0232	0.0042	0.0046	0.0021	0.0014	0.0302	0.0339	0.0367	0.0725	0.0133	0.0879	0.002
15	rs117435765	39736309	0.88	0.538208189821859	0.68	1.51137531466284	0.155864929081947	0.00316774034336826	0.0192	0.0235	0.023	0.0049	0.141	0.0039	0.0026	0.0592	0.0013	0.0967	0.151	0.0238	0.0019	0.1314	0.0232	0.0042	0.0046	0.0021	0.0014	0.0302	0.0339	0.0367	0.0725	0.0133	0.0879	0.002
15	rs62005276	39742570	0.88	0.538208189821859	0.68	1.51137531466284	0.151317104182504	0.0029569681568497	0.0192	0.0235	0.0229	0.0049	0.141	0.0039	0.0026	0.0592	0.0013	0.0967	0.1511	0.0237	0.0019	0.1314	0.0232	0.0042	0.0046	0.0021	0.0013	0.0303	0.0338	0.0367	0.0726	0.0133	0.0879	0.002
15	rs78245848	39747348	0.88	0.538208189821859	0.68	1.51137531466284	0.150357636754725	0.0029569681568497	0.0192	0.0235	0.0229	0.0049	0.141	0.0039	0.0026	0.0592	0.0013	0.0966	0.1511	0.0237	0.0019	0.1314	0.0232	0.0042	0.0046	0.0021	0.0013	0.0303	0.0338	0.0367	0.0726	0.0133	0.0879	0.002
15	rs1551948	39771092	0.88	0.538208189821859	0.68	1.51137531466284	0.146588430495487	0.00312190744713303	0.0191	0.0234	0.0229	0.0048	0.141	0.0038	0.0026	0.0593	0.0013	0.0967	0.1513	0.0237	0.0018	0.1315	0.0231	0.0041	0.0045	0.0021	0.0013	0.0303	0.0338	0.0366	0.0728	0.0133	0.0881	0.002
15	rs60420802	39772645	0.88	0.538208189821859	0.68	1.51137531466284	0.146555903886713	0.00310671078339907	0.0191	0.0234	0.0229	0.0048	0.141	0.0038	0.0026	0.0592	0.0013	0.0967	0.1513	0.0237	0.0018	0.1315	0.0231	0.0041	0.0045	0.0021	0.0013	0.0303	0.0338	0.0366	0.0728	0.0133	0.0881	0.002
15	rs17624437	39787118	0.88	0.538208189821859	0.69	1.41424540481464	0.147174643612174	0.00372945938531935	0.0191	0.0234	0.0228	0.0048	0.141	0.0037	0.0026	0.0592	0.0013	0.0967	0.1514	0.0237	0.0018	0.1317	0.0231	0.0041	0.0044	0.0021	0.0013	0.0304	0.0338	0.0366	0.0729	0.0133	0.0882	0.002
15	rs117340129	39788579	0.88	0.538208189821859	0.69	1.41424540481464	0.145096649040723	0.00348262188406586	0.0191	0.0234	0.0228	0.0048	0.1411	0.0037	0.0025	0.0592	0.0013	0.0967	0.1514	0.0237	0.0018	0.1317	0.0231	0.0041	0.0044	0.0021	0.0013	0.0304	0.0338	0.0366	0.0729	0.0133	0.0882	0.002
15	rs117215614	39803564	0.88	0.538208189821859	0.69	1.41424540481464	0.127124076441441	0.00573651506809697	0.0188	0.0229	0.0227	0.0042	0.1405	0.003	0.0022	0.0589	0.0012	0.0973	0.1526	0.0236	0.0016	0.1328	0.0229	0.0039	0.0039	0.002	0.0012	0.0306	0.0335	0.0366	0.0741	0.0133	0.089	0.002
15	rs115241741	39809640	0.88	0.538208189821859	0.68	1.51137531466284	0.134351659547061	0.00705405784933799	0.0188	0.0229	0.0226	0.0042	0.1405	0.003	0.0022	0.0589	0.0012	0.0973	0.1527	0.0236	0.0016	0.1329	0.0229	0.0039	0.0039	0.002	0.0012	0.0307	0.0335	0.0367	0.0741	0.0134	0.089	0.002
15	rs1159995	39810048	0.88	0.538208189821859	0.68	1.51137531466284	0.135093904426755	0.00714857798344151	0.0188	0.0229	0.0226	0.0042	0.1405	0.003	0.0022	0.0589	0.0012	0.0973	0.1527	0.0236	0.0016	0.1329	0.0229	0.0038	0.0039	0.002	0.0012	0.0307	0.0335	0.0367	0.0741	0.0133	0.089	0.002
15	rs117450559	39811561	0.88	0.538208189821859	0.68	1.51137531466284	0.131407272699055	0.00679752820136604	0.0188	0.0229	0.0226	0.0042	0.1405	0.003	0.0022	0.0589	0.0012	0.0973	0.1527	0.0236	0.0016	0.1329	0.0229	0.0038	0.0039	0.002	0.0012	0.0307	0.0335	0.0367	0.0742	0.0133	0.089	0.002
15	rs62002381	39813370	0.88	0.538208189821859	0.68	1.51137531466284	0.131712144834719	0.00682064294683829	0.0188	0.0229	0.0226	0.0042	0.1405	0.003	0.0022	0.0589	0.0012	0.0973	0.1527	0.0236	0.0016	0.1329	0.0229	0.0038	0.0039	0.002	0.0012	0.0307	0.0335	0.0367	0.0742	0.0133	0.089	0.002
15	rs11070217	39821867	0.88	0.538208189821859	0.68	1.51137531466284	0.123307362973676	0.00785356208723923	0.0186	0.0228	0.0224	0.0039	0.1425	0.0026	0.0019	0.0585	0.001	0.0983	0.1521	0.0227	0.0014	0.1337	0.0223	0.0036	0.0037	0.0018	0.0011	0.0308	0.0334	0.0366	0.0757	0.0133	0.0893	0.0018
15	rs72725041	39842414	0.88	0.538208189821859	0.68	1.51137531466284	0.124837378204238	0.00915028632356226	0.0185	0.0229	0.0224	0.0039	0.1427	0.0025	0.0018	0.0583	0.001	0.0986	0.152	0.0226	0.0014	0.1336	0.0222	0.0036	0.0036	0.0017	0.0011	0.0307	0.0334	0.0365	0.0765	0.0134	0.0891	0.0019
15	rs75872552	39846307	0.88	0.538208189821859	0.68	1.51137531466284	0.125814305824939	0.00955930625727686	0.0185	0.0229	0.0224	0.0039	0.1427	0.0025	0.0018	0.0582	0.001	0.0986	0.152	0.0226	0.0013	0.1336	0.0222	0.0035	0.0036	0.0017	0.0011	0.0307	0.0334	0.0365	0.0766	0.0134	0.0891	0.0019
15	rs17631807	39854109	0.87	0.587631181685492	0.69	1.41424540481464	0.135714321809004	0.011078144951507	0.0184	0.0229	0.0223	0.0038	0.1433	0.0024	0.0017	0.0578	0.001	0.0986	0.1519	0.0224	0.0013	0.1336	0.0221	0.0034	0.0035	0.0016	0.0011	0.0306	0.0333	0.0364	0.0774	0.0134	0.0891	0.0019
15	rs72725044	39863423	0.87	0.587631181685492	0.69	1.41424540481464	0.139883607926	0.0114984464347352	0.0184	0.0229	0.0223	0.0038	0.1434	0.0024	0.0017	0.0577	0.001	0.0986	0.1519	0.0224	0.0013	0.1336	0.0221	0.0034	0.0035	0.0016	0.0011	0.0307	0.0333	0.0364	0.0775	0.0134	0.0891	0.0019
15	rs117742632	39866405	0.87	0.587631181685492	0.68	1.51137531466284	0.145290714227196	0.0138850206157174	0.0184	0.0229	0.0223	0.0038	0.1436	0.0024	0.0016	0.0575	0.0011	0.0986	0.1519	0.0224	0.0013	0.1336	0.0221	0.0034	0.0035	0.0016	0.0011	0.0306	0.0334	0.0364	0.0777	0.0135	0.0892	0.0019
15	rs1904209	39879309	0.87	0.587631181685492	0.68	1.51137531466284	0.15241331018801	0.0139183705268933	0.0184	0.023	0.0223	0.0038	0.1437	0.0024	0.0016	0.0574	0.0011	0.0987	0.1519	0.0224	0.0013	0.1336	0.022	0.0033	0.0035	0.0016	0.0011	0.0306	0.0334	0.0364	0.0778	0.0135	0.0893	0.0019
15	rs2292305	39880822	0.87	0.587631181685492	0.68	1.51137531466284	0.152513197490841	0.0142878612642874	0.0184	0.023	0.0223	0.0037	0.1437	0.0024	0.0016	0.0574	0.001	0.0987	0.152	0.0224	0.0012	0.1336	0.022	0.0033	0.0035	0.0016	0.0011	0.0306	0.0334	0.0363	0.0779	0.0135	0.0892	0.0019
15	rs2228262	39882178	0.87	0.587631181685492	0.68	1.51137531466284	0.153013214621794	0.0142540712059596	0.0184	0.023	0.0223	0.0037	0.1437	0.0024	0.0016	0.0574	0.001	0.0987	0.152	0.0224	0.0012	0.1336	0.022	0.0033	0.0035	0.0016	0.0011	0.0306	0.0334	0.0363	0.0779	0.0135	0.0893	0.0019
15	rs112662120	39892266	0.87	0.587631181685492	0.68	1.51137531466284	0.157794673368823	0.0182088497742041	0.0184	0.023	0.0223	0.0037	0.1438	0.0024	0.0016	0.0574	0.0011	0.0987	0.152	0.0224	0.0012	0.1336	0.022	0.0033	0.0035	0.0016	0.0011	0.0306	0.0334	0.0363	0.0779	0.0135	0.0893	0.0019
15	rs4924368	39893702	0.87	0.587631181685492	0.68	1.51137531466284	0.158884170122002	0.0201233407353416	0.0184	0.023	0.0223	0.0037	0.1438	0.0024	0.0016	0.0574	0.0011	0.0987	0.1519	0.0224	0.0012	0.1336	0.022	0.0033	0.0035	0.0016	0.0011	0.0306	0.0334	0.0363	0.078	0.0135	0.0893	0.0019
15	rs117681776	39894537	0.87	0.587631181685492	0.68	1.51137531466284	0.158850056593728	0.0202034593411173	0.0184	0.023	0.0223	0.0037	0.1438	0.0024	0.0016	0.0574	0.0011	0.0987	0.1519	0.0224	0.0012	0.1335	0.022	0.0032	0.0035	0.0016	0.0011	0.0306	0.0333	0.0363	0.078	0.0135	0.0894	0.002
15	rs7171006	39898278	0.87	0.587631181685492	0.68	1.51137531466284	0.158611382491684	0.0204850892916082	0.0184	0.023	0.0223	0.0037	0.1438	0.0023	0.0016	0.0574	0.0011	0.0987	0.1519	0.0224	0.0012	0.1335	0.022	0.0032	0.0035	0.0015	0.0011	0.0306	0.0333	0.0363	0.078	0.0135	0.0894	0.002
15	rs72725067	39906286	0.87	0.587631181685492	0.68	1.51137531466284	0.160252243368898	0.0209722724199734	0.0184	0.023	0.0224	0.0037	0.1438	0.0023	0.0016	0.0574	0.0011	0.0987	0.1519	0.0224	0.0012	0.1335	0.022	0.0032	0.0035	0.0015	0.0011	0.0306	0.0333	0.0363	0.078	0.0135	0.0895	0.002
15	rs16969386	39910052	0.87	0.587631181685492	0.68	1.51137531466284	0.161558297697988	0.0200034523563122	0.0184	0.023	0.0224	0.0037	0.1439	0.0023	0.0016	0.0574	0.0011	0.0987	0.1519	0.0224	0.0012	0.1334	0.022	0.0032	0.0035	0.0015	0.0011	0.0306	0.0333	0.0363	0.0781	0.0134	0.0895	0.002
15	rs12908846	39910404	0.87	0.587631181685492	0.68	1.51137531466284	0.163112988568361	0.0203239265900219	0.0184	0.023	0.0224	0.0037	0.1438	0.0023	0.0016	0.0574	0.0011	0.0987	0.1519	0.0224	0.0012	0.1334	0.022	0.0032	0.0035	0.0015	0.0011	0.0306	0.0333	0.0363	0.0781	0.0134	0.0895	0.002
15	rs7169478	39916667	0.87	0.587631181685492	0.68	1.51137531466284	0.162213658219861	0.0193699254919187	0.0184	0.023	0.0224	0.0037	0.1439	0.0023	0.0016	0.0573	0.0011	0.0987	0.152	0.0224	0.0012	0.1334	0.022	0.0032	0.0035	0.0015	0.0011	0.0306	0.0333	0.0363	0.0781	0.0134	0.0895	0.002
15	rs9972350	39929560	0.87	0.587631181685492	0.68	1.51137531466284	0.187819795224367	0.0199635668090108	0.0184	0.0231	0.0223	0.0037	0.1443	0.0023	0.0015	0.057	0.0012	0.0989	0.1522	0.0223	0.0011	0.1331	0.0219	0.0032	0.0035	0.0015	0.0011	0.0306	0.0332	0.0362	0.0784	0.0133	0.0897	0.0021
15	rs117267883	39932896	0.87	0.587631181685492	0.7	1.32097605551375	0.196349838665096	0.0228483206151456	0.0184	0.0231	0.0223	0.0037	0.1444	0.0023	0.0015	0.057	0.0012	0.0989	0.1522	0.0223	0.0011	0.1331	0.0219	0.0032	0.0035	0.0015	0.0011	0.0306	0.0331	0.0361	0.0784	0.0133	0.0898	0.0021
15	rs17706897	39933630	0.87	0.587631181685492	0.7	1.32097605551375	0.197895844563339	0.0235771033924906	0.0184	0.0231	0.0223	0.0037	0.1445	0.0023	0.0015	0.057	0.0012	0.0989	0.1523	0.0223	0.0011	0.1331	0.0219	0.0032	0.0035	0.0015	0.0011	0.0306	0.0331	0.0361	0.0784	0.0132	0.0898	0.0021
15	rs79243257	39954099	0.87	0.587631181685492	0.7	1.32097605551375	0.183190933667249	0.0240109040340978	0.0184	0.0231	0.0224	0.0036	0.1451	0.0022	0.0015	0.0567	0.0012	0.099	0.1522	0.0222	0.0012	0.1329	0.0217	0.0031	0.0034	0.0015	0.0011	0.0305	0.0331	0.0359	0.0785	0.0133	0.09	0.0022
15	rs58332880	39956063	0.87	0.587631181685492	0.7	1.32097605551375	0.188723370252301	0.0247570096144036	0.0184	0.0231	0.0225	0.0036	0.1452	0.0022	0.0015	0.0566	0.0013	0.099	0.1522	0.0223	0.0012	0.1329	0.0217	0.0031	0.0034	0.0015	0.0011	0.0305	0.0331	0.0359	0.0785	0.0133	0.09	0.0022
15	rs41446549	39957673	0.87	0.587631181685492	0.71	1.23153511570326	0.188647977371912	0.0256936337481979	0.0184	0.0232	0.0225	0.0036	0.1453	0.0022	0.0015	0.0563	0.0013	0.099	0.1523	0.0223	0.0012	0.1328	0.0217	0.0031	0.0034	0.0015	0.0011	0.0305	0.0331	0.0358	0.0785	0.0134	0.09	0.0022
15	rs17635925	39978845	0.87	0.587631181685492	0.71	1.23153511570326	0.20186939815755	0.0255588208873387	0.0183	0.0233	0.0226	0.0035	0.1458	0.0022	0.0014	0.056	0.0013	0.0992	0.1524	0.0222	0.0013	0.1319	0.0214	0.0031	0.0034	0.0016	0.0012	0.0304	0.0332	0.0356	0.0793	0.0132	0.0901	0.0023
15	rs2631710	39983206	0.87	0.587631181685492	0.71	1.23153511570326	0.216333606835668	0.0296036822255368	0.0183	0.0233	0.0226	0.0035	0.1458	0.0022	0.0014	0.056	0.0013	0.0993	0.1525	0.0222	0.0013	0.1318	0.0214	0.0031	0.0034	0.0016	0.0012	0.0304	0.0332	0.0356	0.0794	0.0132	0.0901	0.0023
15	rs62002440	39985914	0.87	0.587631181685492	0.71	1.23153511570326	0.275138151568801	0.0297963357880914	0.0182	0.0232	0.0226	0.004	0.1457	0.0022	0.0014	0.056	0.0014	0.0993	0.1524	0.0222	0.0013	0.1317	0.0214	0.0031	0.0034	0.0016	0.0012	0.0306	0.0331	0.0356	0.0794	0.0132	0.0896	0.0023
15	rs117244931	39988430	0.87	0.587631181685492	0.71	1.23153511570326	0.31869022262138	0.0303777869732821	0.0182	0.0232	0.0226	0.0042	0.1457	0.0022	0.0014	0.056	0.0014	0.0994	0.1523	0.0223	0.0013	0.1318	0.0214	0.0031	0.0034	0.0016	0.0012	0.0307	0.0331	0.0356	0.0794	0.0132	0.0893	0.0023
15	rs8028503	39989140	0.87	0.587631181685492	0.71	1.23153511570326	0.332673280098557	0.0280365926626037	0.0182	0.0232	0.0226	0.0043	0.1457	0.0022	0.0014	0.056	0.0014	0.0994	0.1523	0.0223	0.0013	0.1318	0.0214	0.0031	0.0033	0.0016	0.0012	0.0308	0.0331	0.0356	0.0794	0.0132	0.0892	0.0023
15	rs2631694	39989619	0.87	0.587631181685492	0.71	1.23153511570326	0.346706644210464	0.0296999361896832	0.0182	0.0232	0.0226	0.0043	0.1457	0.0022	0.0014	0.056	0.0014	0.0994	0.1524	0.0223	0.0013	0.1318	0.0214	0.003	0.0033	0.0016	0.0012	0.0308	0.033	0.0356	0.0794	0.0132	0.0891	0.0023
15	rs2631705	40001759	0.87	0.587631181685492	0.71	1.23153511570326	0.557395375089847	0.02738384419659	0.0182	0.0232	0.0226	0.0051	0.1455	0.0022	0.0014	0.0559	0.0014	0.0994	0.1525	0.0222	0.0013	0.1318	0.0214	0.0031	0.0033	0.0016	0.0011	0.0312	0.0329	0.0356	0.0795	0.0132	0.0885	0.0024
15	rs937961	40005772	0.87	0.587631181685492	0.71	1.23153511570326	0.557461775257881	0.0269220242228822	0.0182	0.0232	0.0226	0.0051	0.1455	0.0022	0.0014	0.0559	0.0014	0.0994	0.1525	0.0222	0.0013	0.1318	0.0214	0.0031	0.0033	0.0016	0.0011	0.0312	0.0329	0.0356	0.0795	0.0132	0.0884	0.0024
15	rs16969680	40007651	0.87	0.587631181685492	0.71	1.23153511570326	0.557063429950997	0.0267383323651783	0.0182	0.0232	0.0226	0.005	0.1455	0.0022	0.0014	0.0559	0.0014	0.0994	0.1525	0.0222	0.0013	0.1318	0.0214	0.0031	0.0033	0.0016	0.0011	0.0312	0.0329	0.0356	0.0795	0.0132	0.0884	0.0024
15	rs28436166	40015969	0.87	0.587631181685492	0.71	1.23153511570326	0.569407105834008	0.02738384419659	0.0182	0.0232	0.0225	0.005	0.1455	0.0021	0.0014	0.0559	0.0014	0.0994	0.1525	0.0222	0.0013	0.1318	0.0213	0.0031	0.0033	0.0016	0.0012	0.0312	0.0328	0.0356	0.0796	0.0132	0.0884	0.0024
15	rs7171939	40022773	0.87	0.587631181685492	0.71	1.23153511570326	0.58771676267086	0.030134880034563	0.0182	0.0232	0.0225	0.0051	0.1455	0.0021	0.0014	0.0558	0.0015	0.0995	0.1525	0.0222	0.0013	0.1319	0.0212	0.0031	0.0033	0.0017	0.0012	0.0312	0.0328	0.0356	0.0796	0.0132	0.0884	0.0024
15	rs76708045	40030417	0.87	0.587631181685492	0.71	1.23153511570326	0.649011906439028	0.0385135930593021	0.0186	0.023	0.0225	0.0049	0.1457	0.0021	0.0013	0.0554	0.0017	0.0995	0.1526	0.022	0.0014	0.1315	0.0211	0.0029	0.0032	0.0019	0.0013	0.0312	0.0326	0.0353	0.0804	0.0131	0.0882	0.0026
15	rs79447309	40041348	0.87	0.587631181685492	0.71	1.23153511570326	0.690625285206658	0.0427939392770941	0.0187	0.0229	0.0227	0.0048	0.1459	0.0022	0.0012	0.0553	0.0018	0.0996	0.1527	0.0219	0.0014	0.1312	0.021	0.0029	0.0031	0.0019	0.0013	0.0312	0.0324	0.0353	0.0807	0.0131	0.0881	0.0028
15	rs73397133	40075764	0.87	0.587631181685492	0.71	1.23153511570326	0.742822730206282	0.0435938262259931	0.0189	0.0229	0.0228	0.0048	0.1462	0.0022	0.0012	0.0554	0.0019	0.0996	0.1522	0.0219	0.0014	0.131	0.0208	0.0027	0.0031	0.0021	0.0013	0.0313	0.0324	0.0351	0.0811	0.013	0.0878	0.0029
15	rs6492919	40082066	0.87	0.587631181685492	0.71	1.23153511570326	0.807795255654677	0.0598122729134044	0.0189	0.0229	0.0228	0.0047	0.1463	0.0022	0.0012	0.0554	0.002	0.0996	0.1521	0.0219	0.0015	0.1309	0.0208	0.0027	0.0031	0.0021	0.0014	0.0314	0.0324	0.0351	0.0812	0.0131	0.0877	0.003
15	rs16952190	40085637	0.87	0.587631181685492	0.72	1.14588815616863	0.793022832541791	0.0570741906382361	0.0183	0.023	0.023	0.0047	0.1464	0.0021	0.0012	0.0555	0.002	0.0999	0.1518	0.0218	0.0015	0.1313	0.0207	0.0026	0.0031	0.0022	0.0014	0.0314	0.0324	0.0347	0.0813	0.0132	0.088	0.003
15	rs72729409	40090215	0.87	0.587631181685492	0.73	1.06399829815523	0.77929547925708	0.0559175756741333	0.018	0.0229	0.0231	0.0046	0.1465	0.0021	0.0011	0.0555	0.002	0.0999	0.1518	0.0219	0.0015	0.1312	0.0208	0.0025	0.0031	0.0022	0.0014	0.0315	0.0324	0.0347	0.0814	0.0132	0.0881	0.003
15	rs117599750	40091332	0.87	0.587631181685492	0.73	1.06399829815523	0.765595777968789	0.0509012607836079	0.018	0.0229	0.0231	0.0046	0.1465	0.0021	0.0011	0.0554	0.002	0.0998	0.1517	0.0219	0.0015	0.1312	0.0208	0.0025	0.0031	0.0022	0.0014	0.0315	0.0324	0.0347	0.0814	0.0132	0.0881	0.003
15	rs116893441	40107139	0.87	0.587631181685492	0.73	1.06399829815523	0.666930104340116	0.054201789283204	0.0181	0.0228	0.0235	0.0044	0.1471	0.002	0.001	0.0553	0.002	0.0998	0.1511	0.022	0.0015	0.1306	0.0205	0.0025	0.0031	0.0023	0.0014	0.0317	0.0325	0.0346	0.0815	0.0133	0.0886	0.003
15	rs676455	40112158	0.87	0.587631181685492	0.73	1.06399829815523	0.668806247206996	0.0635475851875955	0.0181	0.0228	0.0236	0.0043	0.1472	0.002	0.001	0.0552	0.002	0.0998	0.151	0.022	0.0015	0.1305	0.0205	0.0024	0.0031	0.0023	0.0014	0.0318	0.0325	0.0346	0.0815	0.0133	0.0887	0.003
15	rs77030702	40115582	0.87	0.587631181685492	0.73	1.06399829815523	0.656295864372493	0.0657248103554175	0.0181	0.0227	0.0237	0.0043	0.1474	0.0019	0.001	0.0552	0.0019	0.0998	0.151	0.022	0.0015	0.1305	0.0204	0.0024	0.0031	0.0023	0.0014	0.0318	0.0325	0.0345	0.0815	0.0134	0.0887	0.003
15	rs79152151	40115767	0.87	0.587631181685492	0.73	1.06399829815523	0.657656747381102	0.0660677823225773	0.0181	0.0227	0.0237	0.0043	0.1474	0.0019	0.001	0.0552	0.0019	0.0999	0.151	0.022	0.0015	0.1306	0.0204	0.0024	0.003	0.0023	0.0014	0.0318	0.0325	0.0345	0.0815	0.0134	0.0887	0.003
15	rs11854225	40118161	0.87	0.587631181685492	0.73	1.06399829815523	0.657155221019871	0.0614013765815832	0.0181	0.0227	0.0237	0.0043	0.1474	0.0019	0.001	0.0551	0.0019	0.0999	0.151	0.022	0.0015	0.1305	0.0204	0.0024	0.003	0.0023	0.0014	0.0318	0.0325	0.0345	0.0815	0.0134	0.0887	0.003
15	rs183915	40119703	0.87	0.587631181685492	0.73	1.06399829815523	0.661315947022228	0.0586974023539478	0.0181	0.0227	0.0237	0.0043	0.1474	0.0019	0.001	0.0551	0.0019	0.0999	0.151	0.022	0.0015	0.1305	0.0204	0.0023	0.003	0.0023	0.0014	0.0319	0.0325	0.0345	0.0816	0.0134	0.0887	0.003
15	rs72729422	40123478	0.87	0.587631181685492	0.73	1.06399829815523	0.666209143761307	0.0646323411909048	0.0181	0.0227	0.0238	0.0043	0.1475	0.0019	0.001	0.055	0.0019	0.0999	0.151	0.022	0.0015	0.1305	0.0204	0.0023	0.003	0.0023	0.0014	0.0319	0.0325	0.0344	0.0816	0.0135	0.0887	0.003
15	rs10520154	40129204	0.87	0.587631181685492	0.73	1.06399829815523	0.686309390969956	0.0808342760944891	0.0181	0.0227	0.0239	0.0043	0.1477	0.0019	0.001	0.0549	0.002	0.1	0.151	0.022	0.0015	0.1305	0.0204	0.0022	0.003	0.0023	0.0014	0.0319	0.0325	0.0344	0.0816	0.0136	0.0887	0.003
15	rs4924394	40133353	0.87	0.587631181685492	0.72	1.14588815616863	0.677278247694614	0.0732259513449364	0.0181	0.0226	0.0239	0.0042	0.1478	0.0019	0.001	0.0549	0.002	0.1001	0.1511	0.022	0.0015	0.1304	0.0203	0.0022	0.003	0.0023	0.0014	0.032	0.0324	0.0343	0.0816	0.0135	0.0887	0.003
15	rs118051307	40149221	0.87	0.587631181685492	0.72	1.14588815616863	0.611206481967267	0.0671703131928342	0.0181	0.0225	0.024	0.0042	0.148	0.0019	0.001	0.0547	0.002	0.1004	0.1511	0.0221	0.0015	0.1301	0.0202	0.0022	0.003	0.0024	0.0014	0.032	0.0324	0.0342	0.0818	0.0136	0.0886	0.0029
15	rs34208826	40151853	0.87	0.587631181685492	0.72	1.14588815616863	0.549784154456943	0.0672394747727265	0.0181	0.0224	0.0241	0.0042	0.1494	0.0019	0.001	0.0548	0.002	0.1007	0.1511	0.0221	0.0015	0.1298	0.0201	0.0022	0.0031	0.0024	0.0014	0.0321	0.0323	0.034	0.0818	0.0136	0.0872	0.0029
15	rs275747	40153847	0.87	0.587631181685492	0.72	1.14588815616863	0.478387141317723	0.0610688546371162	0.018	0.0222	0.0243	0.0042	0.1495	0.002	0.001	0.0547	0.002	0.101	0.1511	0.0221	0.0015	0.1297	0.0199	0.0023	0.0031	0.0024	0.0014	0.0321	0.0321	0.0338	0.0819	0.0136	0.0874	0.0028
15	rs16969944	40154128	0.87	0.587631181685492	0.72	1.14588815616863	0.444488692931632	0.0566231882187791	0.0179	0.0222	0.0242	0.0042	0.1496	0.002	0.001	0.0547	0.002	0.1009	0.151	0.0221	0.0015	0.1297	0.0199	0.0023	0.0031	0.0024	0.0014	0.0322	0.032	0.0338	0.082	0.0137	0.0874	0.0027
15	rs78886557	40154416	0.87	0.587631181685492	0.72	1.14588815616863	0.422376821677109	0.0531959351761616	0.0179	0.0221	0.0242	0.0042	0.1497	0.0021	0.0011	0.0547	0.002	0.1008	0.151	0.0222	0.0015	0.1297	0.0198	0.0023	0.0031	0.0024	0.0014	0.0323	0.032	0.0338	0.082	0.0137	0.0875	0.0027
15	rs275746	40154938	0.87	0.587631181685492	0.72	1.14588815616863	0.383374333718304	0.0512703801596862	0.0179	0.0221	0.0241	0.0042	0.1497	0.0021	0.0011	0.0547	0.002	0.1005	0.1508	0.0222	0.0015	0.1298	0.0197	0.0022	0.0031	0.0025	0.0014	0.0324	0.032	0.0339	0.0821	0.0138	0.0875	0.0026
15	rs72729433	40158127	0.87	0.587631181685492	0.72	1.14588815616863	0.277982265717706	0.0352158317848792	0.0178	0.0221	0.024	0.0042	0.15	0.0022	0.0012	0.0547	0.002	0.0991	0.151	0.0223	0.0015	0.1297	0.0197	0.0022	0.003	0.0025	0.0013	0.0326	0.032	0.0341	0.0823	0.0141	0.0879	0.0024
15	rs78998865	40160985	0.86	0.639923359357885	0.72	1.14588815616863	0.251091750829314	0.0335665993151485	0.0178	0.0221	0.024	0.0042	0.15	0.0022	0.0012	0.0547	0.002	0.0987	0.151	0.0223	0.0015	0.1297	0.0196	0.0022	0.0031	0.0026	0.0013	0.0328	0.032	0.0342	0.0823	0.0142	0.088	0.0023
15	rs17719272	40164439	0.86	0.639923359357885	0.72	1.14588815616863	0.248400899921764	0.0363177727283322	0.0178	0.0222	0.024	0.0042	0.15	0.0022	0.0012	0.0548	0.002	0.0986	0.1509	0.0224	0.0015	0.1297	0.0196	0.0022	0.0031	0.0026	0.0013	0.0328	0.032	0.0342	0.0823	0.0142	0.088	0.0023
15	rs12901700	40173227	0.86	0.639923359357885	0.72	1.14588815616863	0.250959042542698	0.0377572290299167	0.0178	0.0222	0.024	0.0042	0.1501	0.0022	0.0012	0.0548	0.002	0.0986	0.1509	0.0224	0.0015	0.1297	0.0196	0.0022	0.0031	0.0026	0.0013	0.0328	0.032	0.0342	0.0823	0.0143	0.088	0.0022
15	rs17719391	40173890	0.86	0.639923359357885	0.72	1.14588815616863	0.248796911680553	0.0374351547775901	0.0178	0.0222	0.024	0.0042	0.1501	0.0022	0.0012	0.0548	0.002	0.0986	0.1508	0.0224	0.0015	0.1297	0.0196	0.0022	0.0031	0.0026	0.0013	0.0328	0.032	0.0342	0.0823	0.0143	0.088	0.0022
15	rs28367262	40175179	0.87	0.587631181685492	0.72	1.14588815616863	0.232250725009748	0.0331599704354993	0.0177	0.0223	0.024	0.0042	0.1501	0.0022	0.0012	0.0548	0.002	0.0984	0.1509	0.0224	0.0015	0.1297	0.0196	0.0022	0.003	0.0025	0.0013	0.033	0.0319	0.0342	0.0823	0.0143	0.0881	0.0023
15	rs17646847	40179955	0.87	0.587631181685492	0.72	1.14588815616863	0.124012097433842	0.0330080728018168	0.0177	0.0228	0.0233	0.004	0.1501	0.0023	0.0012	0.0544	0.0017	0.0982	0.1507	0.0226	0.0015	0.1297	0.0192	0.0023	0.003	0.0025	0.0013	0.0342	0.0318	0.0344	0.0828	0.0144	0.0881	0.0021
15	rs1873920	40183016	0.87	0.587631181685492	0.72	1.14588815616863	0.120860031139756	0.0341808106081697	0.0177	0.0228	0.0232	0.004	0.1501	0.0023	0.0012	0.0544	0.0017	0.0982	0.1507	0.0226	0.0015	0.1296	0.0192	0.0023	0.003	0.0025	0.0013	0.0343	0.0318	0.0345	0.0828	0.0144	0.0881	0.002
15	rs74979780	40184866	0.87	0.587631181685492	0.72	1.14588815616863	0.122488261668754	0.0331599704354993	0.0177	0.0228	0.0232	0.004	0.1501	0.0023	0.0012	0.0544	0.0017	0.0982	0.1506	0.0226	0.0015	0.1296	0.0192	0.0023	0.003	0.0025	0.0013	0.0343	0.0318	0.0345	0.0828	0.0144	0.0881	0.002
15	rs275723	40190137	0.87	0.587631181685492	0.72	1.14588815616863	0.117273479250086	0.0299895715503581	0.0177	0.0228	0.0232	0.004	0.1501	0.0023	0.0012	0.0544	0.0017	0.0982	0.1506	0.0226	0.0015	0.1296	0.0192	0.0023	0.003	0.0024	0.0013	0.0343	0.0318	0.0345	0.0828	0.0144	0.0881	0.002
15	rs71403568	40204033	0.87	0.587631181685492	0.72	1.14588815616863	0.104588700607576	0.0280834937104366	0.0177	0.0229	0.0231	0.004	0.1501	0.0023	0.0012	0.0544	0.0016	0.0979	0.1502	0.0227	0.0015	0.1296	0.0193	0.0023	0.003	0.0024	0.0013	0.0344	0.0317	0.0346	0.0828	0.0145	0.0883	0.002
15	rs381732	40204216	0.87	0.587631181685492	0.72	1.14588815616863	0.104853791959419	0.0282244174042036	0.0177	0.0229	0.0231	0.004	0.1501	0.0023	0.0012	0.0544	0.0016	0.0979	0.1502	0.0227	0.0015	0.1296	0.0194	0.0023	0.003	0.0024	0.0013	0.0344	0.0317	0.0346	0.0828	0.0145	0.0883	0.002
15	rs11070239	40206813	0.87	0.587631181685492	0.71	1.23153511570326	0.0223590331413758	0.0501665127270502	0.0165	0.0232	0.0232	0.004	0.1486	0.0026	0.0014	0.0556	0.0011	0.0944	0.15	0.0252	0.0015	0.1297	0.0184	0.0026	0.0027	0.002	0.0011	0.0359	0.0305	0.0354	0.0813	0.017	0.0902	0.0016
15	rs66690776	40212770	0.88	0.538208189821859	0.71	1.23153511570326	0.00671449384595795	0.0372745871565711	0.0161	0.0231	0.0233	0.0037	0.1484	0.0027	0.0014	0.0562	7e-04	0.0938	0.151	0.027	0.0016	0.1307	0.0174	0.0026	0.0026	0.0016	7e-04	0.0357	0.0294	0.0348	0.0806	0.0187	0.0904	0.0011
15	rs12592148	40218069	0.88	0.538208189821859	0.71	1.23153511570326	0.00681407886996171	0.0381886055427762	0.0161	0.0231	0.0233	0.0037	0.1484	0.0027	0.0014	0.0562	7e-04	0.0937	0.151	0.027	0.0016	0.1308	0.0174	0.0026	0.0026	0.0016	7e-04	0.036	0.0294	0.0348	0.0806	0.0187	0.0904	0.0011
15	rs35390951	40224988	0.88	0.538208189821859	0.71	1.23153511570326	0.00716360443704518	0.0444002990420635	0.0161	0.0231	0.0233	0.0037	0.1484	0.0027	0.0014	0.0562	7e-04	0.0936	0.1509	0.027	0.0016	0.131	0.0173	0.0026	0.0025	0.0016	7e-04	0.0364	0.0294	0.0347	0.0806	0.0186	0.0905	0.0011
15	rs117210124	40226040	0.88	0.538208189821859	0.71	1.23153511570326	0.00729664856682862	0.049012718364381	0.0161	0.0231	0.0233	0.0037	0.1484	0.0027	0.0014	0.0562	7e-04	0.0936	0.1509	0.027	0.0016	0.131	0.0174	0.0026	0.0025	0.0016	7e-04	0.0364	0.0294	0.0347	0.0806	0.0186	0.0905	0.0011
15	rs566792	40226495	0.88	0.538208189821859	0.71	1.23153511570326	0.00814403222490168	0.0531959351761616	0.0161	0.023	0.0233	0.0037	0.1485	0.0027	0.0013	0.0562	7e-04	0.0936	0.1509	0.027	0.0016	0.1311	0.0174	0.0026	0.0025	0.0016	7e-04	0.0365	0.0294	0.0347	0.0806	0.0186	0.0905	0.001
15	rs76262695	40229401	0.88	0.538208189821859	0.7	1.32097605551375	0.00828183528121893	0.053760725549269	0.0161	0.023	0.0233	0.0037	0.1485	0.0027	0.0013	0.0562	7e-04	0.0936	0.151	0.027	0.0016	0.1311	0.0173	0.0026	0.0025	0.0016	7e-04	0.0365	0.0294	0.0347	0.0806	0.0186	0.0905	0.001
15	rs500200	40232001	0.88	0.538208189821859	0.7	1.32097605551375	0.00842594391007055	0.0564303715929338	0.0161	0.023	0.0233	0.0036	0.1485	0.0027	0.0013	0.0562	7e-04	0.0936	0.151	0.027	0.0016	0.1311	0.0173	0.0026	0.0025	0.0016	7e-04	0.0365	0.0294	0.0347	0.0806	0.0187	0.0904	0.001
15	rs74501688	40236565	0.88	0.538208189821859	0.69	1.41424540481464	0.0107321036804762	0.0482300619421839	0.016	0.023	0.0234	0.0037	0.1481	0.0031	0.0013	0.056	6e-04	0.0932	0.1511	0.0273	0.0016	0.131	0.0174	0.0029	0.0027	0.0016	7e-04	0.0363	0.0293	0.0349	0.0802	0.0189	0.0904	0.001
15	rs56143280	40256436	0.88	0.538208189821859	0.69	1.41424540481464	0.0132343824593935	0.0586974023539478	0.016	0.0231	0.0235	0.0037	0.1478	0.0031	0.0013	0.056	6e-04	0.0932	0.1512	0.0278	0.0016	0.131	0.0175	0.0028	0.0027	0.0016	6e-04	0.0362	0.0292	0.035	0.0796	0.0193	0.0904	9e-04
15	rs2291627	40259848	0.88	0.538208189821859	0.69	1.41424540481464	0.0132918200596205	0.0574619843297904	0.016	0.0231	0.0235	0.0037	0.1477	0.0031	0.0013	0.056	6e-04	0.0932	0.1512	0.0278	0.0016	0.131	0.0175	0.0028	0.0027	0.0016	6e-04	0.0362	0.0292	0.035	0.0796	0.0193	0.0904	9e-04
15	rs2307105	40265799	0.88	0.538208189821859	0.69	1.41424540481464	0.0136729627275694	0.0581108038099986	0.016	0.0232	0.0236	0.0037	0.1476	0.0031	0.0013	0.0559	6e-04	0.0931	0.1511	0.0278	0.0016	0.131	0.0176	0.0028	0.0027	0.0018	6e-04	0.0362	0.0292	0.035	0.0795	0.0194	0.0905	9e-04
15	rs7176881	40266836	0.88	0.538208189821859	0.69	1.41424540481464	0.0138171427950687	0.0591553835914021	0.016	0.0232	0.0236	0.0037	0.1476	0.0031	0.0013	0.056	6e-04	0.0931	0.1511	0.0278	0.0016	0.131	0.0176	0.0028	0.0027	0.0018	6e-04	0.0362	0.0292	0.035	0.0795	0.0194	0.0905	9e-04
15	rs7173301	40269843	0.88	0.538208189821859	0.69	1.41424540481464	0.0138632542437091	0.0585015898902488	0.016	0.0232	0.0236	0.0037	0.1477	0.0031	0.0013	0.056	6e-04	0.0931	0.1511	0.0279	0.0015	0.131	0.0176	0.0028	0.0027	0.0018	6e-04	0.0362	0.0292	0.035	0.0794	0.0194	0.0905	9e-04
15	rs117778159	40269916	0.88	0.538208189821859	0.69	1.41424540481464	0.0138632542437091	0.0583060569503148	0.016	0.0232	0.0236	0.0037	0.1477	0.0031	0.0013	0.056	6e-04	0.0931	0.1511	0.0279	0.0015	0.131	0.0176	0.0028	0.0027	0.0018	6e-04	0.0362	0.0292	0.035	0.0794	0.0194	0.0904	9e-04
15	rs16970137	40283250	0.88	0.538208189821859	0.69	1.41424540481464	0.0136273226479118	0.0558536176850008	0.0159	0.0233	0.0236	0.0038	0.1475	0.0033	0.0013	0.0561	5e-04	0.0931	0.151	0.0283	0.0016	0.131	0.0177	0.0029	0.0027	0.0018	6e-04	0.0361	0.0283	0.0354	0.0787	0.0197	0.0908	9e-04
15	rs7178419	40284523	0.88	0.538208189821859	0.72	1.14588815616863	0.0200634456627466	0.0574619843297904	0.0158	0.0235	0.0236	0.004	0.147	0.0034	0.0013	0.0559	5e-04	0.0933	0.1509	0.0284	0.0016	0.1308	0.0178	0.0029	0.0027	0.0018	6e-04	0.0358	0.0279	0.0358	0.0786	0.02	0.0907	8e-04
15	rs3816900	40302243	0.88	0.538208189821859	0.72	1.14588815616863	0.0314463596813397	0.0749543415105019	0.0158	0.0237	0.0236	0.0041	0.1467	0.0033	0.0013	0.0556	4e-04	0.0933	0.1505	0.0287	0.0016	0.1316	0.018	0.0029	0.0027	0.0018	6e-04	0.0355	0.0277	0.0364	0.0783	0.0203	0.0904	8e-04
15	rs2412463	40302973	0.88	0.538208189821859	0.73	1.06399829815523	0.0319138756298576	0.0753890267327221	0.0158	0.0237	0.0236	0.0041	0.1467	0.0033	0.0013	0.0556	4e-04	0.0933	0.1504	0.0288	0.0016	0.1316	0.018	0.0029	0.0027	0.0018	6e-04	0.0354	0.0277	0.0364	0.0783	0.0203	0.0904	8e-04
15	rs6492925	40304170	0.88	0.538208189821859	0.74	0.985826031678479	0.0318175801563928	0.0748096758917711	0.0158	0.0237	0.0236	0.0041	0.1467	0.0033	0.0013	0.0556	5e-04	0.0933	0.1505	0.0288	0.0016	0.1316	0.018	0.0029	0.0027	0.0018	6e-04	0.0354	0.0277	0.0364	0.0783	0.0203	0.0904	8e-04
15	rs35602605	40308859	0.88	0.538208189821859	0.74	0.985826031678479	0.0321070791930699	0.0740160700702378	0.0158	0.0237	0.0236	0.0041	0.1467	0.0033	0.0013	0.0556	5e-04	0.0933	0.1505	0.0288	0.0016	0.1316	0.018	0.0029	0.0027	0.0018	6e-04	0.0354	0.0277	0.0364	0.0783	0.0204	0.0903	8e-04
15	rs78312336	40310535	0.88	0.538208189821859	0.74	0.985826031678479	0.0320707912532806	0.0730826690391564	0.0158	0.0237	0.0236	0.0041	0.1467	0.0033	0.0013	0.0556	5e-04	0.0933	0.1505	0.0288	0.0016	0.1316	0.0179	0.0029	0.0027	0.0018	6e-04	0.0354	0.0278	0.0364	0.0782	0.0204	0.0903	8e-04
15	rs11635537	40314191	0.88	0.538208189821859	0.74	0.985826031678479	0.0333207793454365	0.072439332491911	0.0158	0.0237	0.0237	0.0041	0.1467	0.0033	0.0013	0.0556	5e-04	0.0933	0.1504	0.0288	0.0016	0.1316	0.018	0.0029	0.0027	0.0018	6e-04	0.0353	0.0278	0.0365	0.0782	0.0204	0.0904	8e-04
15	rs2412473	40322167	0.88	0.538208189821859	0.74	0.985826031678479	0.0328880906576337	0.0666870160344164	0.0157	0.0238	0.0237	0.0042	0.1465	0.0035	0.0014	0.0554	5e-04	0.0937	0.1501	0.0289	0.0018	0.1307	0.0179	0.0029	0.0028	0.0018	6e-04	0.0354	0.0274	0.0365	0.078	0.0207	0.091	8e-04
15	rs2250402	40322552	0.88	0.538208189821859	0.74	0.985826031678479	0.0346554412474315	0.0629408148667153	0.0157	0.0239	0.0237	0.0042	0.1465	0.0035	0.0014	0.0554	5e-04	0.0938	0.15	0.0289	0.0018	0.1304	0.0179	0.003	0.0029	0.0018	6e-04	0.0354	0.0273	0.0365	0.078	0.0207	0.0912	7e-04
15	rs6492926	40325829	0.88	0.538208189821859	0.74	0.985826031678479	0.0338452362905799	0.0594834419363635	0.0157	0.0238	0.0237	0.0043	0.1466	0.0036	0.0014	0.0553	5e-04	0.094	0.1501	0.0289	0.0018	0.1301	0.0179	0.003	0.0029	0.0018	6e-04	0.0354	0.0272	0.0365	0.0779	0.0207	0.0913	7e-04
15	rs8208	40328665	0.88	0.538208189821859	0.74	0.985826031678479	0.0350269741663368	0.0576563028099077	0.0157	0.0238	0.0236	0.0043	0.1465	0.0037	0.0014	0.0553	5e-04	0.0941	0.1499	0.0289	0.0018	0.1299	0.0179	0.003	0.003	0.0018	6e-04	0.0354	0.0271	0.0365	0.0778	0.0208	0.0915	7e-04
15	rs8041057	40330629	0.89	0.491600132839596	0.74	0.985826031678479	0.0477188736407075	0.0644963240392324	0.0156	0.0238	0.0236	0.0044	0.146	0.0037	0.0014	0.0553	5e-04	0.0945	0.1502	0.029	0.0018	0.1297	0.0179	0.003	0.003	0.0017	6e-04	0.0354	0.0273	0.0366	0.0776	0.021	0.0913	8e-04
15	rs62621371	40331202	0.89	0.491600132839596	0.74	0.985826031678479	0.0152933319086165	0.0544545243824186	0.0156	0.0238	0.0236	0.0044	0.1459	0.0037	0.0021	0.0553	5e-04	0.0945	0.1501	0.029	0.0018	0.1295	0.0179	0.003	0.003	0.0017	6e-04	0.0354	0.0273	0.0366	0.0773	0.0209	0.0912	8e-04
15	rs4924409	40333050	0.89	0.491600132839596	0.74	0.985826031678479	0.0168675856667025	0.0573325947688789	0.0155	0.0237	0.0235	0.0044	0.1457	0.0038	0.0021	0.0552	5e-04	0.0946	0.1504	0.0291	0.0019	0.1294	0.0178	0.0029	0.003	0.0017	6e-04	0.0353	0.027	0.0367	0.0771	0.0211	0.0915	8e-04
15	rs7497289	40333657	0.89	0.491600132839596	0.74	0.985826031678479	0.0174152420929722	0.0538865848124966	0.0155	0.0237	0.0235	0.0044	0.1457	0.0038	0.0021	0.0552	5e-04	0.0946	0.1504	0.0291	0.0019	0.1294	0.0178	0.003	0.003	0.0017	6e-04	0.0353	0.027	0.0367	0.0771	0.0212	0.0916	8e-04
15	rs75895152	40340768	0.89	0.491600132839596	0.74	0.985826031678479	0.0185331110079837	0.0546444086596844	0.0154	0.0237	0.0235	0.0045	0.1455	0.0039	0.0022	0.055	5e-04	0.0946	0.1503	0.0292	0.0019	0.1292	0.0178	0.003	0.0031	0.0017	6e-04	0.0352	0.0268	0.0367	0.0769	0.0213	0.092	8e-04
15	rs7183386	40347236	0.89	0.491600132839596	0.74	0.985826031678479	0.0191949137986584	0.0512703801596862	0.0154	0.0237	0.0235	0.0045	0.1454	0.004	0.0022	0.0549	5e-04	0.0946	0.1502	0.0293	0.0019	0.1291	0.0178	0.0031	0.0031	0.0017	6e-04	0.0351	0.0267	0.0367	0.0768	0.0214	0.0923	8e-04
15	rs72731419	40353889	0.89	0.491600132839596	0.74	0.985826031678479	0.0201414261440012	0.0518881570009337	0.0153	0.0236	0.0235	0.0046	0.1455	0.004	0.0022	0.055	5e-04	0.0946	0.1502	0.0293	0.0019	0.1291	0.0178	0.0031	0.0031	0.0017	6e-04	0.0351	0.0267	0.037	0.0765	0.0214	0.0922	8e-04
15	rs79685644	40358177	0.89	0.491600132839596	0.74	0.985826031678479	0.0203242352111685	0.0546444086596844	0.0153	0.0236	0.0235	0.0046	0.1456	0.004	0.0022	0.055	5e-04	0.0946	0.1501	0.0293	0.0019	0.129	0.0179	0.0031	0.0031	0.0017	6e-04	0.0352	0.0267	0.0371	0.0761	0.0215	0.0923	8e-04
15	rs7181230	40360741	0.89	0.491600132839596	0.74	0.985826031678479	0.0203679378666942	0.0531959351761616	0.0153	0.0236	0.0235	0.0046	0.1455	0.004	0.0022	0.055	6e-04	0.0946	0.1501	0.0293	0.0019	0.129	0.0179	0.0031	0.0031	0.0017	6e-04	0.0351	0.0267	0.0372	0.0761	0.0215	0.0922	8e-04
15	rs41500744	40379030	0.88	0.538208189821859	0.74	0.985826031678479	0.0171205348779918	0.0517024860776062	0.0152	0.0237	0.0237	0.0046	0.1452	0.0041	0.0024	0.0552	6e-04	0.095	0.1492	0.0296	0.0019	0.1284	0.0176	0.0032	0.0033	0.0018	6e-04	0.0347	0.0262	0.0371	0.0769	0.0219	0.0927	7e-04
15	rs1540686	40380818	0.88	0.538208189821859	0.74	0.985826031678479	0.016355020934342	0.0448059960137216	0.0149	0.0237	0.0237	0.0046	0.145	0.0042	0.0024	0.0552	6e-04	0.0954	0.1488	0.0296	0.0019	0.1281	0.0176	0.0033	0.0033	0.0018	6e-04	0.0343	0.026	0.0369	0.0773	0.0219	0.0933	7e-04
15	rs34500961	40381272	0.88	0.538208189821859	0.74	0.985826031678479	0.013909479888234	0.0491941152509978	0.0148	0.0236	0.0238	0.0044	0.1451	0.0042	0.0024	0.0551	6e-04	0.0955	0.1488	0.0297	0.0019	0.1281	0.0176	0.0032	0.0033	0.0018	6e-04	0.0343	0.0259	0.0368	0.0774	0.0219	0.0936	7e-04
15	rs10518679	40382441	0.88	0.538208189821859	0.74	0.985826031678479	0.015250818352947	0.0491941152509978	0.0146	0.0236	0.0239	0.0045	0.1448	0.0043	0.0024	0.0549	6e-04	0.0958	0.1486	0.0298	0.0019	0.128	0.0176	0.0032	0.0034	0.0019	6e-04	0.0339	0.0257	0.0367	0.0775	0.022	0.0942	7e-04
15	rs3743129	40383779	0.88	0.538208189821859	0.74	0.985826031678479	0.0162657710020224	0.0464451025274072	0.0145	0.0234	0.024	0.0046	0.1447	0.0044	0.0025	0.0545	6e-04	0.0964	0.1481	0.0298	0.002	0.1278	0.0176	0.0032	0.0037	0.0019	6e-04	0.0334	0.0254	0.0365	0.0778	0.0219	0.0948	7e-04
15	rs16970349	40384132	0.88	0.538208189821859	0.74	0.985826031678479	0.0199253549341786	0.0504109108230299	0.0144	0.0233	0.0245	0.0046	0.1446	0.0044	0.0026	0.0545	7e-04	0.0967	0.1472	0.0298	0.002	0.1281	0.0176	0.0033	0.0039	0.002	7e-04	0.0331	0.0248	0.0366	0.0779	0.022	0.0948	7e-04
15	rs1106508	40385227	0.89	0.491600132839596	0.74	0.985826031678479	0.0459914816944197	0.0845243513721715	0.0141	0.0229	0.0265	0.005	0.142	0.0045	0.0027	0.0553	7e-04	0.0974	0.1449	0.0306	0.0022	0.1295	0.0178	0.0032	0.0043	0.0023	7e-04	0.0321	0.0229	0.0362	0.0784	0.0227	0.0955	8e-04
15	rs4924418	40389196	0.88	0.538208189821859	0.74	0.985826031678479	0.118929421104205	0.121367439556563	0.0138	0.0222	0.0267	0.0048	0.1422	0.0042	0.0026	0.0548	6e-04	0.0994	0.1452	0.0307	0.0024	0.1292	0.0168	0.0025	0.0041	0.0026	8e-04	0.031	0.0211	0.037	0.0804	0.0232	0.0955	9e-04
15	rs568652	40389870	0.88	0.538208189821859	0.74	0.985826031678479	0.116167991530784	0.118753801228155	0.0138	0.0222	0.0267	0.0048	0.1422	0.0042	0.0026	0.0548	6e-04	0.0994	0.1452	0.0307	0.0024	0.1292	0.0168	0.0025	0.0041	0.0026	8e-04	0.031	0.0211	0.037	0.0804	0.0232	0.0956	9e-04
15	rs77880489	40394291	0.88	0.538208189821859	0.74	0.985826031678479	0.119590026332688	0.12347371658038	0.0138	0.0223	0.0268	0.0048	0.1421	0.0042	0.0027	0.0549	6e-04	0.0993	0.1451	0.0307	0.0024	0.1294	0.0168	0.0025	0.0041	0.0026	8e-04	0.0308	0.0211	0.0371	0.0805	0.0231	0.0956	9e-04
15	rs35477346	40400195	0.88	0.538208189821859	0.74	0.985826031678479	0.117216631342647	0.1250623182738	0.0137	0.0224	0.0269	0.0048	0.1421	0.0042	0.0027	0.0552	6e-04	0.0992	0.1449	0.0308	0.0024	0.1296	0.0169	0.0025	0.0041	0.0026	7e-04	0.0306	0.021	0.0371	0.0808	0.0229	0.0955	9e-04
15	rs72731428	40404351	0.88	0.538208189821859	0.74	0.985826031678479	0.139283361283212	0.13212349450214	0.0137	0.0225	0.027	0.0048	0.1422	0.0041	0.0024	0.0552	6e-04	0.0991	0.1449	0.0308	0.0024	0.1297	0.017	0.0024	0.0041	0.0026	7e-04	0.0305	0.021	0.0371	0.0809	0.023	0.0954	9e-04
15	rs79658573	40404501	0.88	0.538208189821859	0.74	0.985826031678479	0.140390277773315	0.133208609778231	0.0137	0.0225	0.027	0.0048	0.1422	0.0041	0.0024	0.0552	6e-04	0.0991	0.1449	0.0308	0.0024	0.1297	0.017	0.0024	0.0041	0.0026	7e-04	0.0305	0.021	0.0371	0.0809	0.023	0.0954	9e-04
15	rs537455	40407824	0.88	0.538208189821859	0.74	0.985826031678479	0.163702587660997	0.138223683378998	0.0137	0.0225	0.027	0.0049	0.1423	0.0041	0.0022	0.0553	6e-04	0.099	0.1448	0.0308	0.0024	0.1297	0.017	0.0024	0.0042	0.0026	7e-04	0.0305	0.021	0.0371	0.081	0.0231	0.0954	9e-04
15	rs16970409	40441260	0.88	0.538208189821859	0.74	0.985826031678479	0.170981794108696	0.153668968817247	0.0138	0.0223	0.0266	0.0051	0.1432	0.0041	0.0023	0.054	6e-04	0.0994	0.144	0.0311	0.0025	0.1303	0.017	0.0026	0.0043	0.0022	7e-04	0.0305	0.021	0.0368	0.0808	0.0238	0.0954	9e-04
15	rs79208890	40441979	0.88	0.538208189821859	0.74	0.985826031678479	0.171445110642364	0.153668968817247	0.0138	0.0223	0.0266	0.0051	0.1432	0.0041	0.0023	0.054	6e-04	0.0994	0.144	0.0312	0.0025	0.1303	0.017	0.0026	0.0043	0.0022	7e-04	0.0305	0.021	0.0368	0.0808	0.0238	0.0954	9e-04
15	rs117806736	40446978	0.88	0.538208189821859	0.74	0.985826031678479	0.176372092844876	0.164678601757844	0.0138	0.0224	0.0265	0.0051	0.1434	0.0041	0.0023	0.0538	6e-04	0.0995	0.1441	0.0312	0.0024	0.1302	0.0171	0.0026	0.0043	0.0021	7e-04	0.0305	0.0209	0.0368	0.0806	0.0239	0.0952	9e-04
15	rs1031964	40452004	0.88	0.538208189821859	0.74	0.985826031678479	0.177425418849553	0.16693231003981	0.0138	0.0224	0.0265	0.0051	0.1434	0.0041	0.0023	0.0538	6e-04	0.0995	0.1442	0.0312	0.0024	0.1301	0.0171	0.0026	0.0043	0.0021	6e-04	0.0305	0.021	0.0368	0.0806	0.0239	0.0952	9e-04
15	rs28620590	40475010	0.88	0.538208189821859	0.74	0.985826031678479	0.180276515035366	0.172861814678099	0.0138	0.0224	0.0266	0.0051	0.1434	0.0041	0.0023	0.0536	6e-04	0.0996	0.1442	0.0312	0.0024	0.1301	0.0171	0.0026	0.0043	0.0021	6e-04	0.0305	0.021	0.037	0.0805	0.0239	0.0951	0.001
15	rs1801376	40477831	0.88	0.538208189821859	0.74	0.985826031678479	0.178226915206754	0.172861814678099	0.0138	0.0224	0.0265	0.0051	0.1435	0.0041	0.0023	0.0536	6e-04	0.0996	0.1441	0.0312	0.0024	0.1301	0.0171	0.0026	0.0043	0.0021	6e-04	0.0305	0.021	0.037	0.0805	0.0239	0.0951	0.001
15	rs1047130	40488851	0.88	0.538208189821859	0.74	0.985826031678479	0.180938189874966	0.170085720381327	0.0138	0.0224	0.0265	0.0051	0.1434	0.0041	0.0024	0.0536	6e-04	0.0997	0.1441	0.0312	0.0024	0.1301	0.0171	0.0026	0.0043	0.0021	6e-04	0.0305	0.021	0.037	0.0805	0.024	0.095	0.001
15	rs1801528	40498503	0.88	0.538208189821859	0.74	0.985826031678479	0.182154892971646	0.171372673444285	0.0138	0.0224	0.0265	0.0051	0.1434	0.0041	0.0024	0.0536	6e-04	0.0998	0.144	0.0312	0.0024	0.13	0.0171	0.0026	0.0043	0.0021	6e-04	0.0305	0.0211	0.037	0.0805	0.024	0.095	0.001
15	rs72731450	40501308	0.88	0.538208189821859	0.74	0.985826031678479	0.182154892971646	0.170976327572541	0.0138	0.0224	0.0265	0.0051	0.1434	0.0041	0.0024	0.0536	6e-04	0.0998	0.144	0.0313	0.0024	0.13	0.0171	0.0026	0.0043	0.0021	6e-04	0.0305	0.0211	0.037	0.0805	0.024	0.095	0.001
15	rs7164783	40508324	0.88	0.538208189821859	0.74	0.985826031678479	0.180423433020236	0.173259675658703	0.0138	0.0224	0.0265	0.0051	0.1434	0.0041	0.0024	0.0536	6e-04	0.0998	0.144	0.0312	0.0024	0.1299	0.0171	0.0026	0.0043	0.0021	6e-04	0.0305	0.0211	0.037	0.0805	0.024	0.095	0.001
15	rs1802286	40510662	0.88	0.538208189821859	0.74	0.985826031678479	0.175358532705757	0.181384203457618	0.0138	0.0224	0.0265	0.0051	0.1434	0.0041	0.0024	0.0535	6e-04	0.0998	0.144	0.0312	0.0024	0.1299	0.0172	0.0026	0.0043	0.0021	6e-04	0.0305	0.0211	0.037	0.0805	0.024	0.095	0.001
15	rs11632939	40516429	0.88	0.538208189821859	0.74	0.985826031678479	0.17334156324523	0.187791323970311	0.0138	0.0224	0.0265	0.0051	0.1434	0.0042	0.0024	0.0534	6e-04	0.0997	0.144	0.0313	0.0024	0.1299	0.0172	0.0026	0.0044	0.0021	6e-04	0.0304	0.021	0.037	0.0805	0.024	0.095	0.001
15	rs78874384	40518772	0.88	0.538208189821859	0.74	0.985826031678479	0.173808582088134	0.208836326861065	0.0137	0.0225	0.0265	0.0051	0.1435	0.0043	0.0024	0.0534	6e-04	0.0994	0.1439	0.0314	0.0024	0.1296	0.0173	0.0027	0.0044	0.0022	7e-04	0.0303	0.0209	0.0371	0.0806	0.0241	0.095	0.0011
15	rs11070256	40520010	0.88	0.538208189821859	0.74	0.985826031678479	0.168605494235878	0.179164834360475	0.0135	0.0226	0.0264	0.0052	0.1435	0.0046	0.0026	0.0533	7e-04	0.0987	0.1435	0.0317	0.0025	0.129	0.0176	0.0028	0.0045	0.0023	7e-04	0.0301	0.0206	0.0373	0.0809	0.0243	0.0949	0.0012
15	rs28634775	40520713	0.88	0.538208189821859	0.74	0.985826031678479	0.162075558298139	0.177857822252424	0.0136	0.0226	0.0264	0.0052	0.1436	0.0046	0.0026	0.0534	7e-04	0.0985	0.1435	0.0317	0.0025	0.1286	0.0176	0.0028	0.0045	0.0023	7e-04	0.0301	0.0206	0.0373	0.081	0.0243	0.0948	0.0012
15	rs6492936	40521918	0.88	0.538208189821859	0.74	0.985826031678479	0.157082087542734	0.177255701343504	0.0136	0.0226	0.0264	0.0052	0.1438	0.0047	0.0027	0.0536	7e-04	0.0983	0.1433	0.0318	0.0025	0.1285	0.0176	0.0029	0.0045	0.0024	7e-04	0.03	0.0205	0.0373	0.0811	0.0242	0.0948	0.0012
15	rs73391315	40526433	0.88	0.538208189821859	0.74	0.985826031678479	0.160801402649172	0.184019178065033	0.0137	0.0226	0.0263	0.0053	0.1434	0.0047	0.0027	0.0537	8e-04	0.0984	0.1427	0.032	0.0025	0.1288	0.0177	0.0029	0.0046	0.0024	7e-04	0.0299	0.0206	0.0374	0.0813	0.0243	0.0944	0.0012
15	rs7178193	40529130	0.88	0.538208189821859	0.74	0.985826031678479	0.163390291785545	0.175253740160843	0.0137	0.0226	0.0263	0.0053	0.1433	0.0047	0.0027	0.0537	8e-04	0.0985	0.1424	0.0321	0.0025	0.1289	0.0177	0.0029	0.0046	0.0024	7e-04	0.0298	0.0206	0.0375	0.0814	0.0243	0.0942	0.0012
15	rs900056	40531826	0.88	0.538208189821859	0.74	0.985826031678479	0.173449272093073	0.191177626640573	0.0137	0.0226	0.0263	0.0053	0.1432	0.0047	0.0027	0.0537	8e-04	0.0984	0.1423	0.0321	0.0025	0.1288	0.0177	0.0029	0.0046	0.0024	7e-04	0.0297	0.0206	0.0375	0.0814	0.0244	0.0942	0.0012
15	rs76650903	40534959	0.89	0.491600132839596	0.74	0.985826031678479	0.0701614858639563	0.160300473335357	0.0142	0.0217	0.0246	0.0053	0.1412	0.0051	0.0038	0.056	0.001	0.0957	0.1408	0.0335	0.0029	0.1264	0.0183	0.0033	0.0049	0.0032	9e-04	0.0302	0.0204	0.0388	0.0819	0.025	0.0937	0.0016
15	rs16970458	40534979	0.89	0.491600132839596	0.74	0.985826031678479	0.066467759160101	0.154241654170004	0.0143	0.0217	0.0247	0.0053	0.1409	0.0051	0.0038	0.0561	0.001	0.0957	0.1406	0.0333	0.0029	0.1263	0.0183	0.0034	0.0049	0.0032	9e-04	0.0303	0.0205	0.0388	0.0825	0.0251	0.0936	0.0016
15	rs76174598	40538220	0.89	0.491600132839596	0.73	1.06399829815523	0.0845821674091836	0.203032100180792	0.0143	0.0217	0.0244	0.0053	0.1397	0.0051	0.0039	0.056	0.0011	0.0959	0.1415	0.0339	0.0028	0.1257	0.0186	0.0034	0.0048	0.0035	0.001	0.0302	0.0202	0.0388	0.0825	0.0251	0.093	0.0018
15	rs2306479	40539564	0.89	0.491600132839596	0.73	1.06399829815523	0.0745191741772101	0.177657036884668	0.0143	0.0217	0.0245	0.0053	0.1395	0.0051	0.004	0.056	0.0011	0.0959	0.1415	0.0339	0.0029	0.1257	0.0187	0.0034	0.0048	0.0035	0.001	0.0302	0.0202	0.0388	0.0825	0.0251	0.093	0.0018
15	rs76685399	40539959	0.89	0.491600132839596	0.73	1.06399829815523	0.0809263350722467	0.191280562706626	0.0144	0.0217	0.0244	0.0053	0.1396	0.0051	0.0041	0.056	0.0011	0.0959	0.1413	0.034	0.0029	0.1256	0.0187	0.0034	0.0048	0.0035	0.001	0.0302	0.0202	0.0388	0.0826	0.025	0.093	0.0018
15	rs76241150	40540921	0.9	0.447749409690379	0.73	1.06399829815523	0.0657170744761982	0.123561772776244	0.0145	0.0219	0.0238	0.0053	0.1403	0.0051	0.0042	0.0566	0.0014	0.096	0.1402	0.0345	0.0029	0.1253	0.0186	0.0036	0.0046	0.0038	0.0011	0.0301	0.0198	0.0387	0.0828	0.0237	0.0931	0.0023
15	rs8037066	40542954	0.91	0.406594937265203	0.73	1.06399829815523	0.0649915088446931	0.140710388880104	0.0149	0.0221	0.0222	0.0052	0.14	0.0048	0.0044	0.0569	0.0016	0.0958	0.141	0.0354	0.0029	0.1256	0.0184	0.0038	0.0044	0.0031	0.0013	0.0295	0.0193	0.0386	0.0835	0.0221	0.0947	0.0027
15	rs1048163	40543223	0.91	0.406594937265203	0.73	1.06399829815523	0.0583875190732569	0.12799439413275	0.0149	0.0222	0.0221	0.0052	0.1399	0.0048	0.0044	0.0571	0.0016	0.0958	0.1411	0.0354	0.0029	0.1256	0.0184	0.0038	0.0044	0.0031	0.0013	0.0295	0.0194	0.0385	0.0834	0.022	0.0947	0.0027
15	rs55799438	40544493	0.91	0.406594937265203	0.73	1.06399829815523	0.0507718446837106	0.135206467687963	0.015	0.0223	0.0218	0.005	0.1401	0.0047	0.0043	0.0573	0.0016	0.0958	0.1412	0.0355	0.0028	0.1256	0.0184	0.0039	0.0044	0.0031	0.0013	0.0296	0.0194	0.0384	0.0831	0.0218	0.0948	0.0027
15	rs55974545	40544520	0.91	0.406594937265203	0.73	1.06399829815523	0.0505896851408827	0.135024392327929	0.015	0.0223	0.0218	0.005	0.1401	0.0047	0.0043	0.0573	0.0016	0.0958	0.1412	0.0355	0.0028	0.1256	0.0184	0.0039	0.0044	0.0031	0.0013	0.0296	0.0194	0.0384	0.0831	0.0219	0.0949	0.0027
15	rs55863440	40544617	0.91	0.406594937265203	0.73	1.06399829815523	0.0490671772418251	0.128530212661988	0.015	0.0223	0.0217	0.005	0.1402	0.0047	0.0043	0.0574	0.0016	0.0959	0.1411	0.0355	0.0028	0.1256	0.0183	0.0039	0.0044	0.0031	0.0013	0.0296	0.0194	0.0383	0.083	0.0218	0.095	0.0027
15	rs34855281	40547197	0.91	0.406594937265203	0.73	1.06399829815523	0.0342360109744614	0.07655322193468	0.0152	0.0223	0.0208	0.0049	0.142	0.0046	0.0043	0.0582	0.0017	0.0961	0.1418	0.0353	0.0028	0.1249	0.018	0.0041	0.0042	0.0032	0.0014	0.0296	0.0194	0.0375	0.0831	0.0212	0.0951	0.0028
15	rs112657491	40547297	0.91	0.406594937265203	0.74	0.985826031678479	0.0349884117822584	0.0746651251279482	0.0152	0.0223	0.0208	0.0049	0.1421	0.0046	0.0043	0.0582	0.0017	0.0961	0.1418	0.0353	0.0028	0.1249	0.0179	0.0042	0.0042	0.0032	0.0014	0.0296	0.0194	0.0374	0.0831	0.0211	0.0952	0.0028
15	rs76209757	40548869	0.91	0.406594937265203	0.74	0.985826031678479	0.0472592744581209	0.0706646464046577	0.0154	0.0224	0.02	0.0046	0.1431	0.0043	0.0041	0.0587	0.0018	0.0964	0.142	0.0351	0.0028	0.124	0.0174	0.0041	0.0038	0.0032	0.0015	0.0298	0.0192	0.037	0.0833	0.0208	0.0962	0.003
15	rs62020054	40549873	0.91	0.406594937265203	0.75	0.911329023803182	0.050688990250798	0.0805359924956951	0.0156	0.0224	0.0196	0.0045	0.1438	0.0042	0.0039	0.0589	0.0019	0.0966	0.1421	0.0349	0.0028	0.1236	0.0172	0.0041	0.0036	0.0033	0.0015	0.0299	0.019	0.0368	0.0834	0.0207	0.0969	0.0031
15	rs34239964	40550608	0.91	0.406594937265203	0.75	0.911329023803182	0.0538155684893048	0.0966266183273808	0.0157	0.0227	0.0192	0.0044	0.1441	0.0041	0.0038	0.0597	0.0019	0.0962	0.1421	0.0348	0.0028	0.1233	0.0171	0.0041	0.0034	0.0033	0.0016	0.03	0.0189	0.0365	0.0836	0.0208	0.0969	0.0031
15	rs34071118	40550660	0.91	0.406594937265203	0.74	0.985826031678479	0.0519750689164285	0.0898322451028247	0.0157	0.0227	0.0191	0.0044	0.1441	0.0041	0.0038	0.0598	0.0019	0.0962	0.1421	0.0348	0.0028	0.1233	0.0171	0.0041	0.0034	0.0033	0.0016	0.0299	0.0189	0.0365	0.0836	0.0209	0.0969	0.0031
15	rs117462632	40551189	0.91	0.406594937265203	0.74	0.985826031678479	0.0578069250135162	0.102299748141799	0.0158	0.0228	0.0189	0.0044	0.1443	0.004	0.0038	0.06	0.0019	0.0962	0.1422	0.0347	0.0029	0.1231	0.0169	0.0041	0.0033	0.0033	0.0016	0.03	0.0189	0.0364	0.0836	0.0207	0.0973	0.0031
15	rs75334015	40551636	0.91	0.406594937265203	0.74	0.985826031678479	0.0610293191003281	0.113165088611038	0.0158	0.0228	0.0188	0.0043	0.1444	0.004	0.0037	0.0603	0.002	0.0961	0.1422	0.0346	0.0029	0.1229	0.0168	0.0041	0.0032	0.0034	0.0016	0.0301	0.0188	0.0363	0.0836	0.0207	0.0975	0.0031
15	rs35284033	40553897	0.91	0.406594937265203	0.74	0.985826031678479	0.0523803609939897	0.122418878471943	0.0159	0.0229	0.0186	0.0043	0.1446	0.0039	0.0037	0.0607	0.002	0.0961	0.1424	0.0345	0.003	0.1227	0.0166	0.0041	0.0031	0.0034	0.0017	0.0302	0.0188	0.0361	0.0836	0.0206	0.0978	0.0031
15	rs1075505	40556503	0.91	0.406594937265203	0.74	0.985826031678479	0.0434360890502953	0.092731380121171	0.0159	0.0229	0.0184	0.0042	0.1447	0.0039	0.0037	0.0609	0.002	0.0961	0.1425	0.0346	0.003	0.1226	0.0166	0.0041	0.003	0.0034	0.0017	0.0302	0.0188	0.0361	0.0837	0.0206	0.098	0.0031
15	rs2277564	40556953	0.91	0.406594937265203	0.74	0.985826031678479	0.0427979593361695	0.0905340721375833	0.0159	0.0229	0.0184	0.0042	0.1447	0.0039	0.0037	0.0609	0.002	0.0961	0.1425	0.0345	0.003	0.1226	0.0165	0.0041	0.003	0.0034	0.0017	0.0302	0.0188	0.036	0.0837	0.0205	0.098	0.0031
15	rs2412504	40558064	0.91	0.406594937265203	0.74	0.985826031678479	0.0415844116636489	0.0875085750450613	0.0159	0.0229	0.0183	0.0042	0.1447	0.0039	0.0037	0.061	0.002	0.0961	0.1425	0.0345	0.003	0.1225	0.0165	0.0041	0.003	0.0034	0.0017	0.0302	0.0188	0.036	0.0837	0.0205	0.098	0.0031
15	rs3743135	40558482	0.92	0.368072033098782	0.74	0.985826031678479	0.0393677865433222	0.0842965206494787	0.0157	0.0229	0.0183	0.0042	0.1448	0.0039	0.0037	0.061	0.002	0.096	0.1426	0.0345	0.003	0.1225	0.0165	0.0041	0.003	0.0033	0.0017	0.0303	0.0188	0.036	0.0837	0.0205	0.0983	0.0031
15	rs748556	40558744	0.92	0.368072033098782	0.74	0.985826031678479	0.0432573569054551	0.0864325386036107	0.0157	0.0229	0.0183	0.0042	0.1447	0.0039	0.0037	0.061	0.002	0.096	0.1426	0.0349	0.003	0.1224	0.0165	0.0041	0.003	0.0032	0.0017	0.0303	0.0189	0.036	0.0836	0.0205	0.0983	0.0031
15	rs78263552	40561040	0.92	0.368072033098782	0.74	0.985826031678479	0.0394794346374724	0.0899101185383723	0.0158	0.023	0.0183	0.0042	0.1449	0.0038	0.0037	0.0615	0.0021	0.0956	0.1427	0.0348	0.003	0.1221	0.0163	0.0041	0.003	0.0032	0.0018	0.0303	0.0188	0.0358	0.0838	0.0204	0.0984	0.003
15	rs7162220	40562255	0.92	0.368072033098782	0.74	0.985826031678479	0.0332091388358868	0.0836145153789776	0.0158	0.023	0.0183	0.0041	0.1451	0.0038	0.0036	0.0617	0.0022	0.0953	0.1428	0.0348	0.0029	0.122	0.0162	0.0041	0.003	0.0032	0.0018	0.0304	0.0187	0.0357	0.0838	0.0204	0.0985	0.003
15	rs4924443	40567367	0.92	0.368072033098782	0.74	0.985826031678479	0.0115151454627682	0.0748096758917711	0.0159	0.0228	0.0183	0.0039	0.1461	0.0037	0.0035	0.0633	0.0021	0.0954	0.1438	0.0345	0.0029	0.12	0.0161	0.0039	0.0033	0.003	0.0018	0.0304	0.0183	0.0352	0.084	0.0206	0.099	0.0027
15	rs936211	40582499	0.91	0.406594937265203	0.74	0.985826031678479	0.0114921944896824	0.0797922432827434	0.0155	0.0223	0.0173	0.0039	0.1477	0.0035	0.0033	0.0649	0.0019	0.096	0.1452	0.0355	0.0027	0.1173	0.0157	0.0038	0.0034	0.0027	0.0016	0.0303	0.018	0.0343	0.0843	0.0208	0.1002	0.0024
15	rs12439272	40584804	0.91	0.406594937265203	0.74	0.985826031678479	0.00910304376553841	0.0722254091778441	0.0155	0.0223	0.0173	0.0039	0.1478	0.0034	0.0033	0.0649	0.0019	0.0961	0.1453	0.0356	0.0027	0.1172	0.0158	0.0038	0.0034	0.0027	0.0016	0.0303	0.0179	0.0342	0.0843	0.0208	0.1002	0.0023
15	rs75295219	40584923	0.91	0.406594937265203	0.74	0.985826031678479	0.00914156875845883	0.0722254091778441	0.0155	0.0223	0.0173	0.0039	0.1478	0.0034	0.0033	0.0649	0.0019	0.0961	0.1453	0.0356	0.0027	0.1172	0.0158	0.0038	0.0034	0.0027	0.0016	0.0303	0.0179	0.0342	0.0843	0.0208	0.1002	0.0023
15	rs78758977	40588326	0.91	0.406594937265203	0.74	0.985826031678479	0.00802981254261485	0.0612682758992906	0.0155	0.0223	0.0172	0.0039	0.148	0.0034	0.0032	0.0649	0.0019	0.0962	0.1456	0.0357	0.0027	0.1171	0.0158	0.0038	0.0034	0.0027	0.0016	0.0303	0.0179	0.0342	0.0844	0.0207	0.1002	0.0023
15	rs2305648	40590265	0.91	0.406594937265203	0.74	0.985826031678479	0.00679868446668045	0.044747939085228	0.0155	0.0223	0.0172	0.0039	0.148	0.0034	0.0032	0.0649	0.0019	0.0962	0.1456	0.0357	0.0027	0.117	0.0158	0.0038	0.0035	0.0027	0.0016	0.0303	0.0179	0.0342	0.0844	0.0207	0.1002	0.0023
15	Affx-11541026	40595474	0.91	0.406594937265203	0.74	0.985826031678479	0.00622970111633795	0.0349557516974233	0.0155	0.0222	0.0172	0.0039	0.148	0.0034	0.0032	0.0648	0.0018	0.0963	0.1459	0.0358	0.0027	0.1168	0.0158	0.0039	0.0035	0.0027	0.0016	0.0303	0.0179	0.0342	0.0845	0.0206	0.1002	0.0023
15	rs1869901	40595627	0.91	0.406594937265203	0.74	0.985826031678479	0.00639674279326263	0.0336175881502314	0.0155	0.0222	0.0172	0.0039	0.148	0.0034	0.0032	0.0648	0.0018	0.0963	0.1459	0.0358	0.0027	0.1167	0.0158	0.0039	0.0035	0.0027	0.0016	0.0303	0.0179	0.0342	0.0845	0.0206	0.1002	0.0023
15	rs4244575	40596561	0.91	0.406594937265203	0.74	0.985826031678479	0.00637842023000351	0.033312189063451	0.0155	0.0222	0.0172	0.0039	0.148	0.0034	0.0032	0.0648	0.0018	0.0963	0.1459	0.0358	0.0027	0.1167	0.0158	0.0039	0.0035	0.0027	0.0016	0.0303	0.0179	0.0343	0.0845	0.0206	0.1002	0.0023
15	rs4924450	40597229	0.91	0.406594937265203	0.74	0.985826031678479	0.00642246269019597	0.0350076971733541	0.0155	0.0222	0.0172	0.0039	0.1481	0.0034	0.0032	0.0648	0.0018	0.0963	0.1459	0.0358	0.0027	0.1168	0.0158	0.0039	0.0035	0.0027	0.0016	0.0303	0.0179	0.0343	0.0845	0.0205	0.1002	0.0023
15	rs3784399	40598294	0.91	0.406594937265203	0.74	0.985826031678479	0.00682950012313316	0.042907804515862	0.0155	0.0222	0.0172	0.0039	0.148	0.0035	0.0032	0.0648	0.0018	0.0963	0.1458	0.0358	0.0027	0.1168	0.0158	0.0039	0.0035	0.0026	0.0016	0.0303	0.0179	0.0343	0.0846	0.0205	0.1002	0.0023
15	rs72731496	40598964	0.91	0.406594937265203	0.74	0.985826031678479	0.00821049057261597	0.0697490304013639	0.0154	0.0222	0.0172	0.0039	0.148	0.0035	0.0032	0.0648	0.0018	0.0963	0.1458	0.0358	0.0027	0.1168	0.0158	0.0039	0.0035	0.0026	0.0016	0.0303	0.0179	0.0342	0.0846	0.0205	0.1002	0.0023
15	rs75611059	40608078	0.89	0.491600132839596	0.74	0.985826031678479	0.0213015039229749	0.242871364984667	0.0135	0.0218	0.014	0.0032	0.1523	0.003	0.0021	0.0705	0.001	0.0996	0.154	0.0338	0.0024	0.121	0.0121	0.0026	0.0032	0.0014	8e-04	0.0312	0.019	0.0293	0.0839	0.0181	0.1001	8e-04
15	rs60037438	40612899	0.89	0.491600132839596	0.74	0.985826031678479	0.00769026670572797	0.0951883754322282	0.0135	0.0218	0.014	0.0032	0.1524	0.003	0.0021	0.0705	0.001	0.0997	0.1542	0.0338	0.0024	0.1211	0.0121	0.0026	0.0032	0.0014	8e-04	0.0313	0.0191	0.0293	0.0839	0.0181	0.1002	8e-04
15	rs74341421	40613592	0.89	0.491600132839596	0.74	0.985826031678479	0.00682564229101716	0.0750991219077738	0.0135	0.0217	0.014	0.0031	0.1524	0.003	0.0021	0.0705	0.001	0.0997	0.1542	0.0338	0.0024	0.1212	0.0121	0.0026	0.0032	0.0013	8e-04	0.0313	0.0191	0.0293	0.0839	0.0181	0.1002	8e-04
15	rs2118961	40614200	0.89	0.491600132839596	0.74	0.985826031678479	0.00679099732434404	0.0734410917135857	0.0135	0.0217	0.014	0.0031	0.1524	0.003	0.0021	0.0706	0.001	0.0998	0.1543	0.0338	0.0024	0.1212	0.0121	0.0026	0.0032	0.0013	8e-04	0.0312	0.0191	0.0293	0.0839	0.0181	0.1003	8e-04
15	rs79353017	40618042	0.89	0.491600132839596	0.74	0.985826031678479	0.00762285882690053	0.0654509721872734	0.0135	0.0217	0.0139	0.0031	0.1523	0.003	0.0021	0.0706	0.001	0.1	0.1546	0.0338	0.0024	0.1213	0.0118	0.0026	0.0032	0.0013	8e-04	0.0312	0.0191	0.0292	0.0839	0.018	0.1004	8e-04
15	rs11856877	40620560	0.89	0.491600132839596	0.74	0.985826031678479	0.00773262799482855	0.0520120982983859	0.0135	0.0217	0.0139	0.0031	0.1522	0.003	0.0021	0.0707	0.001	0.1	0.1548	0.0337	0.0024	0.1214	0.0116	0.0026	0.0032	0.0012	8e-04	0.0312	0.0191	0.0291	0.0839	0.0179	0.1005	8e-04
15	rs2412511	40621701	0.89	0.491600132839596	0.74	0.985826031678479	0.00794278807454183	0.0522603661538832	0.0135	0.0217	0.0138	0.0031	0.1524	0.0031	0.0021	0.0707	0.001	0.1001	0.155	0.0337	0.0024	0.1215	0.0116	0.0025	0.0032	0.0012	8e-04	0.0311	0.0191	0.029	0.0839	0.0178	0.1006	7e-04
15	rs7164564	40623593	0.89	0.491600132839596	0.74	0.985826031678479	0.00835365240929758	0.0569451762326892	0.0135	0.0217	0.0138	0.0031	0.1524	0.0031	0.0021	0.0708	0.001	0.1002	0.1549	0.0337	0.0024	0.1214	0.0116	0.0026	0.0032	0.0012	8e-04	0.0311	0.0191	0.0289	0.0839	0.0178	0.1006	7e-04
15	rs114599331	40625959	0.89	0.491600132839596	0.74	0.985826031678479	0.00841235302990449	0.0545177874489787	0.0135	0.0217	0.0138	0.0031	0.1525	0.0031	0.0021	0.0708	0.001	0.1002	0.1548	0.0337	0.0024	0.1213	0.0115	0.0026	0.0031	0.0013	8e-04	0.0312	0.0191	0.0289	0.0839	0.0177	0.1007	7e-04
15	rs78494549	40630073	0.89	0.491600132839596	0.74	0.985826031678479	0.0080167126004715	0.0476317850773616	0.0135	0.0217	0.0139	0.0031	0.1526	0.0031	0.002	0.0709	0.001	0.1003	0.1546	0.0338	0.0024	0.1212	0.0115	0.0026	0.003	0.0013	8e-04	0.0312	0.0192	0.0288	0.0838	0.0176	0.1008	7e-04
15	rs58452154	40632368	0.89	0.491600132839596	0.74	0.985826031678479	0.00856736591551764	0.052136168043876	0.0135	0.0217	0.0139	0.0031	0.1527	0.0031	0.002	0.0709	0.001	0.1004	0.1544	0.0338	0.0025	0.1212	0.0115	0.0026	0.003	0.0013	8e-04	0.0312	0.0192	0.0288	0.0837	0.0175	0.1008	7e-04
15	rs34766487	40636798	0.89	0.491600132839596	0.74	0.985826031678479	0.00848958964318686	0.0518881570009337	0.0136	0.0217	0.0138	0.003	0.1528	0.0031	0.0019	0.0711	0.001	0.1007	0.1537	0.0338	0.0024	0.1219	0.0113	0.0024	0.0029	0.0013	8e-04	0.0312	0.0194	0.0286	0.0837	0.0173	0.1013	7e-04
15	rs73397311	40637725	0.89	0.491600132839596	0.74	0.985826031678479	0.0102819524922066	0.0585015898902488	0.0135	0.0217	0.0136	0.0029	0.1536	0.003	0.0018	0.0712	9e-04	0.1008	0.1539	0.0336	0.0023	0.122	0.0111	0.0023	0.0029	0.0012	8e-04	0.0311	0.0195	0.0284	0.0836	0.0171	0.1018	7e-04
15	rs77839142	40640332	0.88	0.538208189821859	0.74	0.985826031678479	0.010863404488515	0.0725820932031408	0.0134	0.0217	0.0132	0.0028	0.1551	0.0029	0.0017	0.0716	8e-04	0.101	0.1543	0.0333	0.0022	0.1222	0.0107	0.002	0.0028	0.0012	7e-04	0.0311	0.0197	0.0281	0.0833	0.0166	0.1025	6e-04
15	rs56936932	40640451	0.88	0.538208189821859	0.74	0.985826031678479	0.0107321036804762	0.0711597208539479	0.0134	0.0217	0.0132	0.0028	0.1552	0.0029	0.0017	0.0716	8e-04	0.101	0.1543	0.0333	0.0022	0.1222	0.0106	0.002	0.0027	0.0011	7e-04	0.0311	0.0197	0.0281	0.0833	0.0166	0.1025	6e-04
15	rs12899773	40640903	0.88	0.538208189821859	0.74	0.985826031678479	0.0105481457284214	0.0677244383514736	0.0134	0.0217	0.0131	0.0028	0.1554	0.0029	0.0017	0.0717	8e-04	0.1012	0.1544	0.0332	0.0022	0.1223	0.0106	0.002	0.0027	0.0011	7e-04	0.0311	0.0197	0.0281	0.0832	0.0165	0.1026	6e-04
15	rs16970633	40642877	0.88	0.538208189821859	0.74	0.985826031678479	0.0107593588886272	0.0834632620091467	0.0132	0.0216	0.0127	0.0027	0.1563	0.0028	0.0017	0.0719	7e-04	0.1018	0.1549	0.0331	0.0021	0.1225	0.0104	0.0019	0.0027	9e-04	6e-04	0.0312	0.0197	0.0278	0.0827	0.0161	0.1031	5e-04
15	rs78611791	40648077	0.88	0.538208189821859	0.74	0.985826031678479	0.0105642809702708	0.0822572181755954	0.0132	0.0216	0.0122	0.0027	0.1566	0.0028	0.0017	0.072	6e-04	0.102	0.1551	0.033	0.002	0.1229	0.0104	0.0019	0.0026	9e-04	5e-04	0.0312	0.0197	0.0277	0.0826	0.016	0.1034	5e-04
15	rs7165012	40654038	0.88	0.538208189821859	0.74	0.985826031678479	0.00948892951297594	0.0887448420242595	0.0132	0.0215	0.0117	0.0027	0.1569	0.0028	0.0016	0.072	6e-04	0.1022	0.1554	0.0329	0.002	0.1233	0.0103	0.0019	0.0026	8e-04	5e-04	0.0312	0.0197	0.0277	0.0825	0.0159	0.1035	5e-04
15	rs7165541	40654217	0.88	0.538208189821859	0.74	0.985826031678479	0.00940486187407662	0.0892878838085201	0.0132	0.0215	0.0117	0.0027	0.1569	0.0028	0.0016	0.072	6e-04	0.1022	0.1554	0.0329	0.002	0.1233	0.0103	0.0019	0.0026	8e-04	5e-04	0.0312	0.0197	0.0277	0.0825	0.0159	0.1035	5e-04
15	rs1898883	40655845	0.88	0.538208189821859	0.74	0.985826031678479	0.00879458542012598	0.0837658791460273	0.0132	0.0215	0.0116	0.0028	0.1568	0.0028	0.0017	0.072	6e-04	0.1022	0.1554	0.0329	0.002	0.1233	0.0104	0.0019	0.0027	8e-04	5e-04	0.0312	0.0197	0.0277	0.0824	0.0159	0.1035	5e-04
15	rs1898882	40655873	0.88	0.538208189821859	0.74	0.985826031678479	0.00851697834951556	0.0838416024055683	0.0132	0.0215	0.0116	0.0027	0.1568	0.0028	0.0017	0.072	6e-04	0.1022	0.1554	0.0329	0.002	0.1233	0.0104	0.0019	0.0027	8e-04	5e-04	0.0312	0.0197	0.0277	0.0824	0.0159	0.1035	5e-04
15	rs35070171	40656047	0.88	0.538208189821859	0.74	0.985826031678479	0.00860415391581474	0.0843724367190833	0.0132	0.0215	0.0116	0.0027	0.1568	0.0028	0.0017	0.072	6e-04	0.1022	0.1555	0.0329	0.002	0.1234	0.0104	0.0019	0.0027	8e-04	5e-04	0.0312	0.0197	0.0277	0.0824	0.0159	0.1035	5e-04
15	rs35043215	40659476	0.88	0.538208189821859	0.74	0.985826031678479	0.00869200789797859	0.0870467638780062	0.0132	0.0214	0.0116	0.0027	0.1569	0.0028	0.0017	0.072	6e-04	0.1022	0.1555	0.0329	0.0019	0.1234	0.0104	0.0019	0.0027	8e-04	5e-04	0.0312	0.0197	0.0276	0.0824	0.0159	0.1035	5e-04
15	rs35004278	40659713	0.88	0.538208189821859	0.74	0.985826031678479	0.0087245468199514	0.086585931532156	0.0132	0.0214	0.0116	0.0027	0.1569	0.0028	0.0017	0.072	6e-04	0.1022	0.1555	0.0329	0.0019	0.1234	0.0104	0.0019	0.0027	8e-04	5e-04	0.0312	0.0197	0.0276	0.0824	0.0159	0.1035	5e-04
15	rs78431524	40663410	0.88	0.538208189821859	0.74	0.985826031678479	0.00849871173754354	0.0878169919829966	0.0132	0.0214	0.0115	0.0028	0.1569	0.0029	0.0017	0.072	6e-04	0.1023	0.1556	0.0329	0.0019	0.1234	0.0104	0.0019	0.0027	8e-04	5e-04	0.0312	0.0197	0.0276	0.0824	0.0159	0.1035	5e-04
15	rs77721109	40664092	0.88	0.538208189821859	0.74	0.985826031678479	0.00867345578235086	0.0886673725206129	0.0132	0.0214	0.0115	0.0028	0.1569	0.0029	0.0017	0.0719	6e-04	0.1023	0.1558	0.0329	0.0019	0.1232	0.0104	0.0019	0.0027	8e-04	5e-04	0.0311	0.0197	0.0275	0.0824	0.0159	0.1037	5e-04
15	rs11630119	40665627	0.88	0.538208189821859	0.74	0.985826031678479	0.00864568419233521	0.0876627292794626	0.0132	0.0214	0.0115	0.0028	0.1569	0.0029	0.0017	0.0719	6e-04	0.1023	0.1558	0.0329	0.0019	0.1232	0.0104	0.0019	0.0027	8e-04	5e-04	0.0311	0.0197	0.0275	0.0824	0.0159	0.1037	5e-04
15	rs17671194	40667539	0.88	0.538208189821859	0.74	0.985826031678479	0.00900727113083677	0.0893655689929195	0.0132	0.0213	0.0115	0.0028	0.157	0.0029	0.0017	0.0719	6e-04	0.1024	0.1558	0.0329	0.0019	0.1232	0.0104	0.0019	0.0027	8e-04	5e-04	0.0311	0.0197	0.0275	0.0824	0.0158	0.1036	5e-04
15	rs7164132	40675155	0.88	0.538208189821859	0.74	0.985826031678479	0.00817056604734342	0.0922587702781555	0.0131	0.0211	0.0116	0.0028	0.157	0.0029	0.0018	0.0719	6e-04	0.1025	0.1559	0.0328	0.0018	0.1231	0.0104	0.002	0.0027	8e-04	5e-04	0.031	0.0197	0.0277	0.0823	0.0159	0.1036	4e-04
15	rs7169404	40675443	0.88	0.538208189821859	0.74	0.985826031678479	0.00787368959347513	0.0882804301880611	0.0131	0.0211	0.0116	0.0028	0.1571	0.0029	0.0018	0.0718	6e-04	0.1024	0.1558	0.0328	0.0018	0.123	0.0105	0.002	0.0028	8e-04	5e-04	0.0309	0.0197	0.0278	0.0823	0.016	0.1037	4e-04
15	rs7169262	40675493	0.88	0.538208189821859	0.74	0.985826031678479	0.00786938626803708	0.0882031228215263	0.0131	0.0211	0.0116	0.0028	0.1571	0.0029	0.0018	0.0718	6e-04	0.1024	0.1558	0.0328	0.0018	0.123	0.0105	0.002	0.0028	8e-04	5e-04	0.0309	0.0197	0.0278	0.0823	0.016	0.1037	4e-04
15	rs11541642	40683702	0.88	0.538208189821859	0.74	0.985826031678479	0.0077709057955044	0.0897543985335138	0.0131	0.021	0.0116	0.0029	0.1571	0.003	0.0019	0.0718	5e-04	0.1025	0.1559	0.0327	0.0018	0.123	0.0105	0.002	0.0028	8e-04	4e-04	0.0309	0.0197	0.0278	0.0823	0.016	0.1036	4e-04
15	rs8036457	40685406	0.87	0.587631181685492	0.74	0.985826031678479	0.00776238710185539	0.0891325942349568	0.0131	0.021	0.0116	0.0029	0.157	0.003	0.0019	0.0718	5e-04	0.1025	0.1559	0.0327	0.0018	0.1231	0.0105	0.002	0.0028	8e-04	4e-04	0.0309	0.0197	0.0278	0.0823	0.016	0.1036	4e-04
15	rs34109167	40694865	0.87	0.587631181685492	0.74	0.985826031678479	0.00771990088272144	0.0958265468292413	0.013	0.0207	0.0116	0.0029	0.1571	0.003	0.002	0.0717	5e-04	0.1027	0.156	0.0326	0.0018	0.123	0.0106	0.002	0.0029	8e-04	4e-04	0.0308	0.0197	0.0279	0.0821	0.0161	0.1037	4e-04
15	rs2289331	40699940	0.87	0.587631181685492	0.74	0.985826031678479	0.00724401254963685	0.096306275913502	0.013	0.0206	0.0116	0.0029	0.1571	0.003	0.0021	0.0717	5e-04	0.1027	0.1561	0.0326	0.0017	0.123	0.0107	0.0021	0.0029	8e-04	4e-04	0.0307	0.0196	0.028	0.0821	0.0162	0.1037	4e-04
15	rs10518693	40700022	0.87	0.587631181685492	0.74	0.985826031678479	0.00705218811604162	0.096306275913502	0.013	0.0206	0.0116	0.0029	0.1571	0.003	0.0021	0.0717	5e-04	0.1028	0.1561	0.0326	0.0017	0.123	0.0107	0.0021	0.0029	8e-04	4e-04	0.0308	0.0196	0.028	0.0821	0.0162	0.1037	4e-04
15	rs4924466	40703609	0.87	0.587631181685492	0.74	0.985826031678479	0.00702060112045792	0.097027633773626	0.013	0.0206	0.0116	0.0029	0.1571	0.003	0.0021	0.0717	5e-04	0.1028	0.1561	0.0325	0.0017	0.123	0.0107	0.0021	0.0029	8e-04	4e-04	0.0307	0.0197	0.028	0.082	0.0162	0.1037	4e-04
15	rs12440317	40704394	0.87	0.587631181685492	0.74	0.985826031678479	0.0070482337725801	0.0971882224860219	0.013	0.0206	0.0116	0.0029	0.1571	0.003	0.0021	0.0717	5e-04	0.1028	0.1561	0.0325	0.0017	0.123	0.0107	0.0021	0.0029	8e-04	4e-04	0.0308	0.0197	0.028	0.082	0.0162	0.1037	4e-04
15	rs2289328	40705417	0.87	0.587631181685492	0.74	0.985826031678479	0.00716360443704518	0.0983152572571123	0.013	0.0205	0.0116	0.0029	0.1571	0.003	0.0021	0.0717	5e-04	0.1028	0.1561	0.0325	0.0017	0.123	0.0106	0.0021	0.0029	8e-04	4e-04	0.0308	0.0197	0.028	0.0821	0.0162	0.1037	4e-04
15	rs2075624	40710723	0.87	0.587631181685492	0.74	0.985826031678479	0.0082773624167794	0.105266221340643	0.0129	0.0206	0.0116	0.0029	0.1572	0.003	0.0021	0.0716	4e-04	0.103	0.1561	0.0326	0.0016	0.123	0.0105	0.0021	0.003	7e-04	3e-04	0.0307	0.0197	0.028	0.0821	0.0163	0.1037	3e-04
15	rs59424629	40720542	0.87	0.587631181685492	0.74	0.985826031678479	0.0105912143944802	0.127459408191654	0.0129	0.0205	0.0117	0.0028	0.1575	0.0027	0.0021	0.0717	4e-04	0.1033	0.1564	0.0328	0.0015	0.1232	0.0104	0.002	0.0028	7e-04	3e-04	0.0309	0.0199	0.0273	0.0826	0.0158	0.1037	3e-04
15	rs72733453	40729811	0.87	0.587631181685492	0.74	0.985826031678479	0.0111969472224697	0.134296993550187	0.013	0.0203	0.0115	0.0028	0.1578	0.0026	0.002	0.0716	3e-04	0.1039	0.1564	0.0328	0.0014	0.123	0.0104	0.002	0.0028	7e-04	3e-04	0.0308	0.0199	0.0271	0.0825	0.0159	0.1038	3e-04
15	rs111393690	40731639	0.87	0.587631181685492	0.74	0.985826031678479	0.0121001754085141	0.135206467687963	0.0131	0.0201	0.0115	0.0027	0.1582	0.0025	0.002	0.0715	3e-04	0.1046	0.1562	0.0329	0.0013	0.1228	0.0104	0.0019	0.0027	8e-04	3e-04	0.0306	0.0199	0.0269	0.0826	0.0159	0.1039	3e-04
15	rs12916680	40747895	0.87	0.587631181685492	0.74	0.985826031678479	0.0194474686553441	0.173259675658703	0.0133	0.0196	0.0111	0.0025	0.1596	0.0023	0.0018	0.0712	2e-04	0.107	0.1557	0.0333	0.0011	0.1218	0.0102	0.0018	0.0023	7e-04	2e-04	0.0302	0.0201	0.0266	0.0827	0.016	0.1043	2e-04
15	rs3803357	40751555	0.87	0.587631181685492	0.74	0.985826031678479	0.0177452747938917	0.16693231003981	0.0133	0.0195	0.011	0.0025	0.1598	0.0023	0.0018	0.0712	2e-04	0.1073	0.1556	0.0334	0.0011	0.1217	0.0102	0.0018	0.0023	7e-04	2e-04	0.0302	0.0201	0.0267	0.0826	0.0161	0.1044	2e-04
15	rs79551107	40756817	0.87	0.587631181685492	0.74	0.985826031678479	0.0165120739758936	0.166735908740984	0.0134	0.0195	0.0108	0.0024	0.1602	0.0024	0.0017	0.0712	2e-04	0.1078	0.1555	0.0335	0.0011	0.1209	0.0102	0.0018	0.0023	7e-04	2e-04	0.0303	0.0201	0.0267	0.0831	0.016	0.1042	2e-04
15	rs603104	40757035	0.87	0.587631181685492	0.74	0.985826031678479	0.0163252310460064	0.1665395885509	0.0134	0.0195	0.0108	0.0024	0.1602	0.0024	0.0017	0.0712	2e-04	0.1079	0.1555	0.0335	0.0011	0.1209	0.0102	0.0018	0.0023	7e-04	2e-04	0.0303	0.0201	0.0267	0.0831	0.016	0.1042	2e-04
15	rs679882	40759347	0.87	0.587631181685492	0.74	0.985826031678479	0.0167838819518682	0.178963540689277	0.0136	0.0193	0.0109	0.0023	0.1608	0.0023	0.0016	0.071	2e-04	0.1083	0.1551	0.0334	0.001	0.1208	0.0102	0.0017	0.0022	7e-04	1e-04	0.0303	0.0203	0.0267	0.083	0.0158	0.1044	1e-04
15	rs6492947	40761549	0.86	0.639923359357885	0.74	0.985826031678479	0.0156654562628906	0.178661746574528	0.0138	0.0191	0.011	0.0022	0.1613	0.0023	0.0016	0.0708	2e-04	0.1087	0.1546	0.0334	9e-04	0.1207	0.0102	0.0017	0.0022	7e-04	1e-04	0.0303	0.0204	0.0267	0.0829	0.0158	0.1046	1e-04
15	rs731640	40768279	0.86	0.639923359357885	0.73	1.06399829815523	0.0182165881035522	0.188303075145859	0.0146	0.0189	0.0105	0.0021	0.1614	0.0023	0.0015	0.0711	1e-04	0.1091	0.1548	0.0332	9e-04	0.1206	0.01	0.0016	0.0022	8e-04	1e-04	0.0301	0.0207	0.0266	0.0822	0.0156	0.1052	1e-04
15	rs76617833	40769817	0.86	0.639923359357885	0.73	1.06399829815523	0.0186477071237156	0.187995967475814	0.0146	0.0189	0.0106	0.0021	0.1614	0.0023	0.0015	0.0711	1e-04	0.1091	0.1548	0.0331	9e-04	0.1206	0.0099	0.0017	0.0022	8e-04	1e-04	0.0301	0.0207	0.0265	0.0823	0.0156	0.1052	1e-04
15	rs603623	40779113	0.86	0.639923359357885	0.73	1.06399829815523	0.0196342049053858	0.189533211808396	0.0148	0.0188	0.0106	0.0022	0.1615	0.0024	0.0015	0.0711	2e-04	0.1091	0.1548	0.033	9e-04	0.1205	0.0097	0.0017	0.0022	8e-04	1e-04	0.0299	0.0208	0.0263	0.0824	0.0156	0.1052	1e-04
15	rs4923871	40783722	0.86	0.639923359357885	0.73	1.06399829815523	0.0201674684243751	0.19025204923699	0.0148	0.0188	0.0106	0.0022	0.1615	0.0024	0.0015	0.0711	1e-04	0.1092	0.1547	0.033	9e-04	0.1205	0.0097	0.0018	0.0022	8e-04	1e-04	0.0299	0.0208	0.0263	0.0824	0.0156	0.1053	1e-04
15	rs117286955	40811891	0.86	0.639923359357885	0.73	1.06399829815523	0.0210495886291597	0.191280562706626	0.015	0.0187	0.0106	0.0022	0.1614	0.0024	0.0014	0.0714	1e-04	0.1092	0.1547	0.0329	8e-04	0.1202	0.0096	0.0017	0.0022	8e-04	1e-04	0.0299	0.021	0.0263	0.0823	0.0157	0.1056	1e-04
15	rs75893575	40820392	0.86	0.639923359357885	0.73	1.06399829815523	0.0207909549849326	0.191177626640573	0.015	0.0187	0.0106	0.0022	0.1615	0.0024	0.0014	0.0715	1e-04	0.1093	0.1547	0.0329	8e-04	0.1202	0.0096	0.0017	0.0021	8e-04	1e-04	0.0299	0.021	0.0263	0.0823	0.0157	0.1056	1e-04
15	rs2959536	40826110	0.86	0.639923359357885	0.73	1.06399829815523	0.0207732033773039	0.190971810947648	0.015	0.0187	0.0106	0.0022	0.1615	0.0024	0.0014	0.0715	1e-04	0.1093	0.1547	0.0329	8e-04	0.1202	0.0096	0.0017	0.0021	8e-04	1e-04	0.0299	0.021	0.0263	0.0823	0.0157	0.1056	1e-04
15	rs35598660	40826454	0.86	0.639923359357885	0.73	1.06399829815523	0.0207554627431018	0.191177626640573	0.015	0.0187	0.0106	0.0022	0.1615	0.0024	0.0014	0.0715	1e-04	0.1093	0.1547	0.0329	8e-04	0.1202	0.0096	0.0017	0.0021	8e-04	1e-04	0.0299	0.021	0.0263	0.0823	0.0157	0.1056	1e-04
15	rs11857247	40828922	0.86	0.639923359357885	0.73	1.06399829815523	0.0202544524126909	0.191795525003368	0.015	0.0187	0.0106	0.0022	0.1615	0.0024	0.0014	0.0715	1e-04	0.1092	0.1547	0.0328	8e-04	0.1202	0.0096	0.0017	0.0021	8e-04	1e-04	0.0298	0.021	0.0263	0.0823	0.0157	0.1056	1e-04
15	rs896795	40841659	0.86	0.639923359357885	0.73	1.06399829815523	0.0202457417944014	0.190354815795888	0.015	0.0187	0.0106	0.0022	0.1615	0.0024	0.0015	0.0716	1e-04	0.1092	0.1546	0.0328	8e-04	0.1202	0.0096	0.0017	0.0021	8e-04	1e-04	0.0297	0.0211	0.0264	0.0823	0.0157	0.1056	1e-04
15	rs1044474	40845952	0.86	0.639923359357885	0.73	1.06399829815523	0.0208087175695412	0.191280562706626	0.015	0.0187	0.0106	0.0022	0.1615	0.0024	0.0015	0.0716	1e-04	0.1092	0.1546	0.0328	8e-04	0.1202	0.0096	0.0017	0.0021	8e-04	1e-04	0.0297	0.0211	0.0264	0.0824	0.0157	0.1056	1e-04
15	rs10152546	40855210	0.86	0.639923359357885	0.73	1.06399829815523	0.0216651518174223	0.19344655532836	0.015	0.0187	0.0106	0.0021	0.1614	0.0023	0.0014	0.0716	1e-04	0.1093	0.1545	0.0327	8e-04	0.1203	0.0096	0.0017	0.002	8e-04	1e-04	0.0298	0.0211	0.0263	0.0827	0.0157	0.1056	1e-04
15	rs3803354	40856989	0.86	0.639923359357885	0.73	1.06399829815523	0.0212022787902954	0.193963484388517	0.015	0.0187	0.0106	0.0021	0.1614	0.0023	0.0014	0.0716	1e-04	0.1092	0.1546	0.0327	8e-04	0.1203	0.0096	0.0017	0.002	8e-04	1e-04	0.0298	0.0211	0.0263	0.0827	0.0157	0.1057	1e-04
15	rs17746659	40859951	0.86	0.639923359357885	0.73	1.06399829815523	0.0211752754724473	0.193653270935827	0.015	0.0187	0.0106	0.0021	0.1614	0.0023	0.0014	0.0716	1e-04	0.1092	0.1546	0.0327	8e-04	0.1203	0.0096	0.0017	0.002	8e-04	1e-04	0.0298	0.0211	0.0263	0.0827	0.0157	0.1057	1e-04
15	rs11637422	40860709	0.86	0.639923359357885	0.73	1.06399829815523	0.0212744093140074	0.193549903792206	0.015	0.0187	0.0106	0.0021	0.1614	0.0023	0.0014	0.0716	1e-04	0.1092	0.1546	0.0327	8e-04	0.1203	0.0096	0.0017	0.002	8e-04	1e-04	0.0298	0.0211	0.0263	0.0827	0.0157	0.1057	1e-04
15	rs12592882	40874385	0.86	0.639923359357885	0.73	1.06399829815523	0.021784296180905	0.194066926194425	0.015	0.0186	0.0106	0.0021	0.1614	0.0023	0.0015	0.0716	1e-04	0.1095	0.1549	0.0327	8e-04	0.1201	0.0096	0.0017	0.002	8e-04	1e-04	0.0297	0.0209	0.0263	0.0825	0.0156	0.1058	1e-04
15	rs16970844	40881268	0.86	0.639923359357885	0.73	1.06399829815523	0.0218118580269152	0.195102369144182	0.015	0.0187	0.0106	0.0021	0.1615	0.0023	0.0015	0.0716	1e-04	0.1098	0.1552	0.0328	8e-04	0.12	0.0096	0.0018	0.002	8e-04	1e-04	0.0296	0.0207	0.0263	0.0823	0.0156	0.1057	1e-04
15	rs117446933	40888799	0.86	0.639923359357885	0.73	1.06399829815523	0.0215738228765015	0.196035857813429	0.015	0.0187	0.0106	0.0021	0.1615	0.0023	0.0014	0.0716	1e-04	0.1099	0.1553	0.0327	8e-04	0.1199	0.0096	0.0018	0.002	8e-04	1e-04	0.0296	0.0207	0.0263	0.0823	0.0156	0.1057	1e-04
15	rs10518696	40898017	0.86	0.639923359357885	0.73	1.06399829815523	0.0215829432410894	0.19863675037244	0.015	0.0187	0.0106	0.0021	0.1615	0.0023	0.0014	0.0716	2e-04	0.11	0.1555	0.0327	8e-04	0.1198	0.0096	0.0018	0.002	8e-04	1e-04	0.0296	0.0205	0.0263	0.0822	0.0155	0.1058	1e-04
15	rs7177192	40898643	0.86	0.639923359357885	0.73	1.06399829815523	0.0215920663888381	0.19863675037244	0.015	0.0187	0.0106	0.0021	0.1615	0.0023	0.0014	0.0716	2e-04	0.11	0.1555	0.0327	8e-04	0.1198	0.0096	0.0018	0.002	8e-04	1e-04	0.0296	0.0205	0.0263	0.0822	0.0155	0.1058	1e-04
15	rs116869177	40909118	0.86	0.639923359357885	0.73	1.06399829815523	0.0213467170002834	0.198949632167087	0.015	0.0186	0.0106	0.0022	0.1615	0.0023	0.0014	0.0716	2e-04	0.1101	0.1554	0.0327	8e-04	0.1198	0.0096	0.0017	0.002	8e-04	1e-04	0.0296	0.0205	0.0263	0.0822	0.0155	0.1058	1e-04
15	rs17747399	40909696	0.86	0.639923359357885	0.73	1.06399829815523	0.0211033881777414	0.198949632167087	0.015	0.0186	0.0107	0.0022	0.1615	0.0023	0.0014	0.0716	2e-04	0.1101	0.1554	0.0326	8e-04	0.1198	0.0096	0.0017	0.002	8e-04	1e-04	0.0296	0.0205	0.0263	0.0822	0.0155	0.1058	1e-04
15	rs2412541	40913840	0.86	0.639923359357885	0.73	1.06399829815523	0.0210854439605493	0.198949632167087	0.015	0.0186	0.0107	0.0022	0.1615	0.0023	0.0014	0.0716	2e-04	0.1101	0.1554	0.0326	8e-04	0.1198	0.0096	0.0017	0.002	8e-04	1e-04	0.0296	0.0205	0.0263	0.0822	0.0155	0.1058	1e-04
15	rs11858113	40914177	0.86	0.639923359357885	0.73	1.06399829815523	0.0211842738145042	0.19988926986268	0.015	0.0186	0.0107	0.0022	0.1615	0.0023	0.0014	0.0716	2e-04	0.1101	0.1554	0.0326	8e-04	0.1198	0.0096	0.0017	0.002	8e-04	0	0.0296	0.0205	0.0263	0.0822	0.0155	0.1058	1e-04
15	rs33931006	40914831	0.86	0.639923359357885	0.73	1.06399829815523	0.0211752754724473	0.199993765811389	0.015	0.0186	0.0107	0.0022	0.1615	0.0023	0.0014	0.0716	2e-04	0.1101	0.1554	0.0326	8e-04	0.1198	0.0096	0.0017	0.002	8e-04	0	0.0296	0.0205	0.0263	0.0822	0.0155	0.1058	1e-04
15	rs8040502	40915190	0.86	0.639923359357885	0.73	1.06399829815523	0.0212022787902954	0.19988926986268	0.015	0.0186	0.0107	0.0022	0.1615	0.0023	0.0014	0.0716	2e-04	0.1101	0.1554	0.0327	8e-04	0.1198	0.0096	0.0017	0.002	8e-04	0	0.0296	0.0205	0.0263	0.0822	0.0155	0.1058	1e-04
15	rs17747633	40916237	0.86	0.639923359357885	0.73	1.06399829815523	0.0212653833146045	0.200098280091816	0.015	0.0186	0.0107	0.0022	0.1615	0.0023	0.0014	0.0716	2e-04	0.1101	0.1555	0.0327	8e-04	0.1198	0.0096	0.0017	0.002	8e-04	0	0.0296	0.0205	0.0263	0.0822	0.0155	0.1058	1e-04
15	rs16970911	40916801	0.86	0.639923359357885	0.73	1.06399829815523	0.0209422872038321	0.199262679447104	0.015	0.0186	0.0107	0.0022	0.1615	0.0023	0.0014	0.0716	2e-04	0.1101	0.1554	0.0327	8e-04	0.1198	0.0096	0.0017	0.002	8e-04	1e-04	0.0296	0.0205	0.0263	0.0822	0.0155	0.1058	1e-04
15	rs11856802	40925214	0.86	0.639923359357885	0.73	1.06399829815523	0.0206139322861936	0.196555111932767	0.015	0.0186	0.0107	0.0022	0.1615	0.0023	0.0014	0.0715	2e-04	0.1101	0.1554	0.0327	8e-04	0.1198	0.0096	0.0017	0.002	8e-04	1e-04	0.0296	0.0205	0.0263	0.0822	0.0155	0.1058	1e-04
15	rs12148915	41011738	0.85	0.695135765909148	0.73	1.06399829815523	0.0225938427815182	0.193343225549976	0.015	0.0184	0.0106	0.0021	0.1616	0.0024	0.0014	0.072	2e-04	0.1101	0.1549	0.033	8e-04	0.1199	0.0096	0.0018	0.002	9e-04	1e-04	0.0293	0.0205	0.0263	0.082	0.0157	0.1056	1e-04
15	rs117111146	41027511	0.85	0.695135765909148	0.73	1.06399829815523	0.0222376290950822	0.192620440772348	0.015	0.0184	0.0106	0.0022	0.1616	0.0024	0.0014	0.072	2e-04	0.1101	0.1549	0.033	8e-04	0.1199	0.0096	0.0018	0.002	8e-04	1e-04	0.0293	0.0205	0.0263	0.082	0.0157	0.1056	1e-04
15	rs2304580	41029667	0.85	0.695135765909148	0.73	1.06399829815523	0.0219777576127306	0.190971810947648	0.015	0.0184	0.0106	0.0022	0.1616	0.0024	0.0014	0.072	2e-04	0.1101	0.1548	0.033	8e-04	0.1199	0.0096	0.0018	0.002	8e-04	1e-04	0.0293	0.0205	0.0264	0.0819	0.0157	0.1056	1e-04
15	rs3092983	41031775	0.85	0.695135765909148	0.73	1.06399829815523	0.0219592795393869	0.190457601211917	0.015	0.0184	0.0106	0.0022	0.1616	0.0024	0.0014	0.072	2e-04	0.1101	0.1548	0.033	8e-04	0.1199	0.0096	0.0018	0.0021	8e-04	1e-04	0.0293	0.0205	0.0264	0.082	0.0157	0.1056	1e-04
15	rs11558807	41046883	0.85	0.695135765909148	0.73	1.06399829815523	0.0226127038963107	0.192414099329676	0.015	0.0184	0.0106	0.0021	0.1615	0.0024	0.0013	0.0721	2e-04	0.1102	0.1548	0.033	9e-04	0.1201	0.0096	0.0018	0.002	9e-04	1e-04	0.0292	0.0205	0.0263	0.082	0.0157	0.1056	1e-04
15	rs35673728	41047777	0.85	0.695135765909148	0.73	1.06399829815523	0.0226882616602758	0.192001641399464	0.015	0.0184	0.0106	0.0022	0.1615	0.0024	0.0013	0.0721	2e-04	0.1102	0.1548	0.033	9e-04	0.12	0.0096	0.0018	0.0021	9e-04	1e-04	0.0292	0.0205	0.0263	0.082	0.0157	0.1056	1e-04
15	rs7175361	41048058	0.85	0.695135765909148	0.73	1.06399829815523	0.022697719134738	0.192001641399464	0.015	0.0184	0.0106	0.0022	0.1615	0.0024	0.0013	0.0721	2e-04	0.1102	0.1548	0.033	9e-04	0.12	0.0096	0.0018	0.0021	9e-04	1e-04	0.0292	0.0205	0.0263	0.082	0.0157	0.1056	1e-04
15	rs17748786	41052363	0.85	0.695135765909148	0.73	1.06399829815523	0.0248783580135121	0.193033348384492	0.015	0.0184	0.0106	0.0021	0.1613	0.0023	0.0013	0.072	2e-04	0.1103	0.155	0.033	9e-04	0.1203	0.0096	0.0018	0.0021	9e-04	1e-04	0.029	0.0206	0.0263	0.0819	0.0157	0.1056	1e-04
15	rs113114282	41055854	0.85	0.695135765909148	0.73	1.06399829815523	0.027118729576114	0.196035857813429	0.015	0.0184	0.0106	0.0021	0.1613	0.0022	0.0013	0.0719	2e-04	0.1104	0.1551	0.033	9e-04	0.1207	0.0097	0.0017	0.002	9e-04	1e-04	0.0288	0.0206	0.0262	0.0818	0.0157	0.1057	1e-04
15	rs2301176	41059387	0.85	0.695135765909148	0.73	1.06399829815523	0.0280317505377967	0.196451224054656	0.0149	0.0184	0.0106	0.0021	0.1612	0.0022	0.0013	0.0719	2e-04	0.1104	0.1552	0.033	9e-04	0.1208	0.0097	0.0017	0.002	9e-04	1e-04	0.0286	0.0206	0.0262	0.0818	0.0157	0.1057	2e-04
15	rs3784289	41066875	0.85	0.695135765909148	0.73	1.06399829815523	0.0292146964595203	0.196243503868553	0.0149	0.0184	0.0106	0.0021	0.1611	0.0021	0.0013	0.0719	2e-04	0.1105	0.1552	0.0331	9e-04	0.121	0.0097	0.0017	0.002	9e-04	1e-04	0.0284	0.0206	0.0262	0.0817	0.0158	0.1057	2e-04
15	rs79709714	41068771	0.85	0.695135765909148	0.73	1.06399829815523	0.0301305128786028	0.198428254519909	0.0149	0.0184	0.0106	0.0021	0.1611	0.0021	0.0013	0.0719	2e-04	0.1106	0.1552	0.033	9e-04	0.1211	0.0097	0.0017	0.002	9e-04	1e-04	0.0284	0.0206	0.0262	0.0818	0.0157	0.1057	2e-04
15	rs16971001	41071715	0.85	0.695135765909148	0.73	1.06399829815523	0.0308305119725489	0.200098280091816	0.015	0.0184	0.0106	0.0021	0.161	0.0021	0.0013	0.0719	2e-04	0.1106	0.1553	0.033	9e-04	0.1211	0.0096	0.0017	0.002	9e-04	1e-04	0.0284	0.0206	0.0262	0.0818	0.0157	0.1057	2e-04
15	rs2010300	41080131	0.85	0.695135765909148	0.73	1.06399829815523	0.0322646594364632	0.204083351998169	0.015	0.0183	0.0106	0.002	0.161	0.0021	0.0013	0.0719	2e-04	0.1108	0.1553	0.033	9e-04	0.1212	0.0095	0.0017	0.002	9e-04	1e-04	0.0283	0.0206	0.0263	0.0818	0.0156	0.1057	2e-04
15	rs12913619	41096104	0.85	0.695135765909148	0.72	1.14588815616863	0.0384549798413698	0.206825072014363	0.015	0.0182	0.0104	0.0019	0.1604	0.002	0.0012	0.0715	2e-04	0.1108	0.1556	0.033	9e-04	0.1209	0.0096	0.0016	0.0019	0.001	2e-04	0.0278	0.0209	0.0264	0.0824	0.0157	0.1068	3e-04
15	rs76010310	41099819	0.85	0.695135765909148	0.72	1.14588815616863	0.0425474534843009	0.208730310155306	0.015	0.0181	0.0103	0.0019	0.1601	0.002	0.0012	0.0713	2e-04	0.1108	0.1558	0.0328	0.001	0.1207	0.0096	0.0016	0.0019	0.001	2e-04	0.0275	0.021	0.0265	0.0828	0.0157	0.1073	3e-04
15	rs3743034	41101145	0.85	0.695135765909148	0.72	1.14588815616863	0.0419911309423312	0.207882820614509	0.015	0.0181	0.0103	0.0018	0.1601	0.002	0.0012	0.0713	2e-04	0.1108	0.1558	0.0328	0.001	0.1207	0.0096	0.0016	0.0019	0.001	2e-04	0.0275	0.021	0.0265	0.0828	0.0157	0.1074	3e-04
15	rs690347	41105926	0.85	0.695135765909148	0.72	1.14588815616863	0.0417293571755858	0.209578943971884	0.015	0.018	0.0103	0.0018	0.16	0.0019	0.0012	0.0712	2e-04	0.1109	0.1559	0.0328	9e-04	0.1207	0.0096	0.0016	0.0018	0.001	2e-04	0.0274	0.021	0.0265	0.083	0.0157	0.1075	3e-04
15	rs117862382	41106428	0.85	0.695135765909148	0.72	1.14588815616863	0.0418019596153783	0.209685103519305	0.015	0.018	0.0103	0.0018	0.16	0.0019	0.0012	0.0712	2e-04	0.1109	0.156	0.0328	9e-04	0.1207	0.0096	0.0015	0.0018	0.001	2e-04	0.0274	0.021	0.0265	0.083	0.0157	0.1075	3e-04
15	rs79650856	41107555	0.85	0.695135765909148	0.72	1.14588815616863	0.0418746485675414	0.209685103519305	0.015	0.018	0.0103	0.0018	0.16	0.0019	0.0012	0.0712	2e-04	0.1109	0.156	0.0328	9e-04	0.1207	0.0096	0.0015	0.0018	0.001	2e-04	0.0274	0.021	0.0265	0.083	0.0157	0.1075	3e-04
15	rs17714690	41122859	0.85	0.695135765909148	0.72	1.14588815616863	0.0421516563241146	0.209685103519305	0.015	0.0179	0.0103	0.0018	0.1596	0.0019	0.0012	0.0714	2e-04	0.1109	0.1562	0.0328	9e-04	0.1209	0.0097	0.0015	0.0018	0.001	2e-04	0.0274	0.0209	0.0265	0.083	0.0157	0.1074	3e-04
15	rs690377	41123172	0.85	0.695135765909148	0.72	1.14588815616863	0.0421224386867843	0.210322435071209	0.015	0.0179	0.0103	0.0018	0.1596	0.0019	0.0012	0.0714	2e-04	0.111	0.1563	0.0328	9e-04	0.1209	0.0097	0.0015	0.0018	0.001	2e-04	0.0274	0.0209	0.0265	0.083	0.0157	0.1074	3e-04
15	rs689594	41132778	0.84	0.753316385445839	0.72	1.14588815616863	0.0413964990305983	0.211386077689229	0.0151	0.0175	0.0106	0.0016	0.1579	0.0017	0.0011	0.0724	3e-04	0.1115	0.1575	0.0332	9e-04	0.1214	0.0099	0.0012	0.0015	0.001	2e-04	0.0273	0.0207	0.0264	0.0828	0.0158	0.1067	4e-04
15	rs115942136	41141560	0.84	0.753316385445839	0.72	1.14588815616863	0.0426652132942109	0.215444059008505	0.0151	0.0175	0.0106	0.0016	0.1577	0.0017	0.0011	0.0726	3e-04	0.1115	0.1578	0.0333	9e-04	0.1215	0.0099	0.0012	0.0014	0.001	2e-04	0.0273	0.0207	0.0264	0.0827	0.0157	0.1067	4e-04
15	rs72735653	41155209	0.83	0.81451029553121	0.72	1.14588815616863	0.0490509764338999	0.231597408969271	0.0152	0.0172	0.0107	0.0013	0.1565	0.0015	0.001	0.0732	2e-04	0.1117	0.1586	0.0335	8e-04	0.1219	0.0101	0.001	0.0013	0.001	2e-04	0.0272	0.0207	0.0263	0.0825	0.0157	0.1071	3e-04
15	rs8028660	41156120	0.83	0.81451029553121	0.72	1.14588815616863	0.0488083976559253	0.233134587761115	0.0152	0.0172	0.0107	0.0013	0.1564	0.0015	0.001	0.0732	2e-04	0.1117	0.1587	0.0335	8e-04	0.1219	0.0101	0.001	0.0013	0.001	2e-04	0.0272	0.0207	0.0263	0.0825	0.0157	0.1071	3e-04
15	rs72735657	41159305	0.83	0.81451029553121	0.72	1.14588815616863	0.0487115935072052	0.232475394744211	0.0152	0.0172	0.0107	0.0013	0.1564	0.0015	0.001	0.0733	2e-04	0.1117	0.1587	0.0335	8e-04	0.1219	0.0101	0.001	0.0013	0.001	2e-04	0.0273	0.0207	0.0263	0.0825	0.0157	0.1071	3e-04
15	rs16971177	41186990	0.83	0.81451029553121	0.72	1.14588815616863	0.0468497784543252	0.237765735486147	0.0151	0.0171	0.0106	0.0012	0.1562	0.0014	9e-04	0.0732	2e-04	0.1117	0.1588	0.0335	8e-04	0.1219	0.0102	0.001	0.0012	0.001	2e-04	0.0274	0.0208	0.0264	0.0825	0.0159	0.107	3e-04
15	rs117900708	41190639	0.83	0.81451029553121	0.72	1.14588815616863	0.0464583080741848	0.238651173414679	0.0151	0.0171	0.0106	0.0012	0.1562	0.0014	9e-04	0.0732	2e-04	0.1117	0.1588	0.0335	8e-04	0.1219	0.0102	0.001	0.0012	0.001	2e-04	0.0274	0.0208	0.0264	0.0825	0.016	0.107	3e-04
15	rs9806683	41193316	0.83	0.81451029553121	0.72	1.14588815616863	0.0468654836433726	0.237323412800166	0.0151	0.0171	0.0106	0.0012	0.1562	0.0014	9e-04	0.0732	3e-04	0.1117	0.1588	0.0336	8e-04	0.122	0.0102	0.001	0.0012	0.001	2e-04	0.0274	0.0208	0.0264	0.0825	0.016	0.1069	3e-04
15	rs8036080	41196384	0.83	0.81451029553121	0.72	1.14588815616863	0.0467713060489614	0.236770881567235	0.0151	0.0171	0.0106	0.0012	0.1561	0.0014	9e-04	0.0732	3e-04	0.1117	0.1588	0.0336	8e-04	0.122	0.0102	0.001	0.0012	0.001	2e-04	0.0275	0.0208	0.0264	0.0825	0.016	0.1069	3e-04
15	rs75504215	41202700	0.83	0.81451029553121	0.72	1.14588815616863	0.0462867666433603	0.243094134555657	0.0151	0.017	0.0106	0.0012	0.156	0.0014	9e-04	0.0732	3e-04	0.1117	0.1588	0.0336	8e-04	0.1222	0.0102	9e-04	0.0012	0.001	2e-04	0.0275	0.0208	0.0264	0.0824	0.0161	0.1068	3e-04
15	rs1077918	41203736	0.83	0.81451029553121	0.72	1.14588815616863	0.0477825032009291	0.246667283478896	0.0151	0.017	0.0107	0.0011	0.1559	0.0014	9e-04	0.0733	3e-04	0.1117	0.1588	0.0336	8e-04	0.1223	0.0102	9e-04	0.0012	0.001	2e-04	0.0275	0.0208	0.0264	0.0823	0.0161	0.1068	3e-04
15	rs12592197	41204165	0.83	0.81451029553121	0.72	1.14588815616863	0.0469126206321413	0.246107885669138	0.0151	0.017	0.0107	0.0011	0.1561	0.0014	9e-04	0.0732	3e-04	0.1118	0.1589	0.0336	8e-04	0.1223	0.0101	9e-04	0.0012	0.001	2e-04	0.0276	0.0208	0.0264	0.0822	0.0161	0.1068	3e-04
15	rs17715742	41206630	0.83	0.81451029553121	0.72	1.14588815616863	0.0428274967650503	0.25975738187356	0.015	0.0169	0.0106	0.0011	0.1565	0.0014	9e-04	0.0732	3e-04	0.112	0.159	0.0335	8e-04	0.1223	0.0101	9e-04	0.0011	0.001	2e-04	0.0279	0.0207	0.0264	0.0817	0.016	0.1067	3e-04
15	rs28434362	41214152	0.82	0.87875982057053	0.72	1.14588815616863	0.0379361065268498	0.319348690478575	0.0149	0.0162	0.0108	9e-04	0.1554	0.0017	0.001	0.0729	3e-04	0.1133	0.1587	0.0332	8e-04	0.1237	0.0103	9e-04	0.0011	9e-04	3e-04	0.0287	0.0205	0.0266	0.0806	0.0167	0.1063	3e-04
15	rs74461796	41214948	0.82	0.87875982057053	0.72	1.14588815616863	0.0378817712649095	0.32371849835209	0.0149	0.0162	0.0108	9e-04	0.1553	0.0017	0.001	0.0729	3e-04	0.1133	0.1588	0.0332	8e-04	0.1236	0.0103	9e-04	0.0011	9e-04	3e-04	0.0287	0.0204	0.0266	0.0806	0.0167	0.1062	3e-04
15	rs12441495	41222487	0.82	0.87875982057053	0.72	1.14588815616863	0.0389095373479826	0.332142484935134	0.015	0.0161	0.0108	9e-04	0.1551	0.0018	0.001	0.0729	3e-04	0.1136	0.159	0.0331	8e-04	0.1237	0.0102	9e-04	0.0011	9e-04	3e-04	0.0286	0.0204	0.0267	0.0804	0.0167	0.1061	3e-04
15	rs35748882	41227314	0.82	0.87875982057053	0.73	1.06399829815523	0.0385648372848804	0.32773945413176	0.015	0.016	0.0108	9e-04	0.1551	0.0018	0.001	0.073	3e-04	0.1136	0.1591	0.0331	8e-04	0.1237	0.0102	9e-04	0.0011	9e-04	3e-04	0.0286	0.0204	0.0267	0.0804	0.0167	0.106	3e-04
15	rs56359336	41231410	0.82	0.87875982057053	0.73	1.06399829815523	0.0381130680555567	0.337916585079668	0.015	0.016	0.0109	9e-04	0.1551	0.0018	0.001	0.073	3e-04	0.1136	0.1592	0.0331	8e-04	0.1238	0.0102	9e-04	0.0011	9e-04	3e-04	0.0287	0.0204	0.0267	0.0804	0.0166	0.106	3e-04
15	rs76237539	41233295	0.82	0.87875982057053	0.73	1.06399829815523	0.0374490245385385	0.339272138323189	0.015	0.016	0.0109	9e-04	0.1552	0.0018	0.001	0.073	3e-04	0.1136	0.1591	0.0331	8e-04	0.1237	0.0102	9e-04	0.0011	9e-04	3e-04	0.0287	0.0204	0.0267	0.0804	0.0166	0.1059	3e-04
15	rs74621208	41238483	0.81	0.946104684087093	0.73	1.06399829815523	0.0354531136425334	0.32457021025681	0.015	0.016	0.011	9e-04	0.1553	0.0019	0.0011	0.0731	3e-04	0.1136	0.1589	0.033	8e-04	0.1237	0.0102	9e-04	0.0011	9e-04	3e-04	0.0287	0.0204	0.0267	0.0804	0.0165	0.1058	4e-04
15	rs11557249	41245676	0.81	0.946104684087093	0.73	1.06399829815523	0.0347832445768728	0.325422579179607	0.015	0.016	0.0112	9e-04	0.1554	0.002	0.0011	0.0731	3e-04	0.1136	0.1587	0.033	8e-04	0.1236	0.0101	9e-04	0.0011	9e-04	3e-04	0.0288	0.0204	0.0268	0.0804	0.0164	0.1056	5e-04
15	rs147487857	41247629	0.81	0.946104684087093	0.73	1.06399829815523	0.0346299198788958	0.322381424346669	0.015	0.016	0.0112	9e-04	0.1554	0.002	0.0011	0.0731	3e-04	0.1136	0.1587	0.033	8e-04	0.1237	0.0101	9e-04	0.0011	9e-04	3e-04	0.0288	0.0204	0.0268	0.0805	0.0164	0.1055	5e-04
15	rs112036939	41247859	0.81	0.946104684087093	0.74	0.985826031678479	0.0346554412474315	0.322259952932859	0.015	0.016	0.0112	9e-04	0.1554	0.002	0.0011	0.0731	3e-04	0.1136	0.1587	0.0329	8e-04	0.1237	0.0101	9e-04	0.0011	9e-04	3e-04	0.0288	0.0204	0.0268	0.0805	0.0164	0.1055	5e-04
15	rs3887640	41249871	0.81	0.946104684087093	0.74	0.985826031678479	0.0351428387265701	0.314513973969726	0.015	0.016	0.0112	9e-04	0.1554	0.002	0.0011	0.0731	3e-04	0.1137	0.1587	0.0329	8e-04	0.1238	0.01	9e-04	0.0011	9e-04	3e-04	0.0288	0.0204	0.0269	0.0805	0.0163	0.1055	5e-04
15	rs12915860	41254865	0.81	0.946104684087093	0.74	0.985826031678479	0.0352073229870222	0.297648185287458	0.0149	0.016	0.0113	9e-04	0.1551	0.0021	0.0011	0.0733	3e-04	0.1137	0.1588	0.0328	9e-04	0.124	0.0099	8e-04	0.001	9e-04	3e-04	0.0288	0.0204	0.027	0.0808	0.0162	0.1051	6e-04
15	rs28434044	41255424	0.81	0.946104684087093	0.74	0.985826031678479	0.035543967970648	0.299429142349	0.0149	0.016	0.0113	9e-04	0.155	0.0021	0.0012	0.0733	3e-04	0.1137	0.1588	0.0327	9e-04	0.124	0.0099	8e-04	0.001	9e-04	3e-04	0.0288	0.0204	0.027	0.0809	0.0162	0.105	6e-04
15	rs28538500	41256265	0.81	0.946104684087093	0.74	0.985826031678479	0.0378274898166974	0.305269117735672	0.0149	0.016	0.0113	9e-04	0.1549	0.0021	0.0012	0.0733	3e-04	0.1143	0.1586	0.0327	9e-04	0.124	0.0099	8e-04	0.001	9e-04	4e-04	0.0288	0.0203	0.0269	0.0808	0.0161	0.105	5e-04
15	rs58188951	41256518	0.81	0.946104684087093	0.74	0.985826031678479	0.0379089321677337	0.303358468565184	0.0149	0.0159	0.0113	9e-04	0.1549	0.0021	0.0012	0.0733	3e-04	0.1143	0.1586	0.0327	9e-04	0.124	0.0099	8e-04	0.001	9e-04	4e-04	0.0288	0.0203	0.0269	0.0808	0.0161	0.1049	5e-04
15	rs34833473	41261941	0.81	0.946104684087093	0.74	0.985826031678479	0.0421808878358583	0.295396910593623	0.0149	0.0159	0.0113	9e-04	0.1548	0.0021	0.0012	0.0737	4e-04	0.1149	0.1578	0.0326	9e-04	0.1245	0.0097	8e-04	0.001	0.001	4e-04	0.0287	0.0202	0.0269	0.0809	0.016	0.1047	6e-04
15	rs72735685	41262150	0.81	0.946104684087093	0.74	0.985826031678479	0.0422979526808622	0.295041918170026	0.0149	0.0159	0.0113	9e-04	0.1548	0.0022	0.0012	0.0737	4e-04	0.1149	0.1578	0.0326	9e-04	0.1245	0.0097	8e-04	0.001	0.001	4e-04	0.0287	0.0202	0.0269	0.0809	0.016	0.1047	6e-04
15	rs75851775	41265510	0.81	0.946104684087093	0.74	0.985826031678479	0.0441108250042971	0.294805328227394	0.0149	0.0158	0.0113	9e-04	0.1547	0.0022	0.0012	0.0738	4e-04	0.115	0.1577	0.0326	0.001	0.1246	0.0097	9e-04	0.001	0.001	4e-04	0.0287	0.0202	0.0269	0.0809	0.016	0.1047	6e-04
15	rs34610018	41265700	0.81	0.946104684087093	0.74	0.985826031678479	0.0441409781344683	0.294805328227394	0.0149	0.0158	0.0113	9e-04	0.1547	0.0022	0.0012	0.0738	4e-04	0.115	0.1577	0.0326	0.001	0.1246	0.0097	9e-04	0.001	0.001	4e-04	0.0287	0.0202	0.0269	0.0809	0.016	0.1047	6e-04
15	rs77737558	41269464	0.81	0.946104684087093	0.75	0.911329023803182	0.0438701055407545	0.295752031934044	0.015	0.0158	0.0112	9e-04	0.1547	0.0022	0.0012	0.0738	4e-04	0.1151	0.1576	0.0326	0.001	0.1246	0.0097	9e-04	0.001	0.001	4e-04	0.0286	0.0202	0.0269	0.0808	0.016	0.1046	6e-04
15	rs76495904	41272057	0.8	1.01658215824445	0.75	0.911329023803182	0.0426946880435627	0.288674221462003	0.0154	0.0158	0.0112	0.001	0.1544	0.0023	0.0012	0.0739	4e-04	0.1154	0.1573	0.0324	0.001	0.1249	0.0098	0.0011	0.0011	0.0011	5e-04	0.0284	0.02	0.027	0.0805	0.0159	0.1043	7e-04
15	rs7173954	41275014	0.8	1.01658215824445	0.75	0.911329023803182	0.0417293571755858	0.261465553772957	0.0157	0.0158	0.0112	0.001	0.1541	0.0023	0.0013	0.0739	5e-04	0.1155	0.157	0.0324	0.001	0.1251	0.0099	0.0012	0.0012	0.0011	5e-04	0.0282	0.0199	0.0271	0.0804	0.0159	0.1041	7e-04
15	rs28501589	41282534	0.8	1.01658215824445	0.75	0.911329023803182	0.0427241767170193	0.250931850883349	0.0157	0.0158	0.0112	0.001	0.1539	0.0023	0.0013	0.074	5e-04	0.1155	0.1569	0.0325	0.001	0.1251	0.0099	0.0012	0.0012	0.0011	5e-04	0.0281	0.0199	0.0272	0.0806	0.0158	0.1041	7e-04
15	rs79498877	41319081	0.8	1.01658215824445	0.75	0.911329023803182	0.0450368285482564	0.273519860103725	0.0157	0.0157	0.0113	0.001	0.1535	0.0023	0.0012	0.0741	5e-04	0.1155	0.1565	0.0325	0.001	0.1252	0.0099	0.0012	0.0012	0.0011	5e-04	0.0281	0.0199	0.0274	0.0807	0.0156	0.1044	7e-04
15	rs7182660	41338269	0.8	1.01658215824445	0.75	0.911329023803182	0.0458211135185013	0.273057568878456	0.0157	0.0157	0.0113	0.001	0.1535	0.0023	0.0012	0.0741	5e-04	0.1156	0.1564	0.0325	0.001	0.1252	0.0099	0.0012	0.0012	0.0011	5e-04	0.0281	0.0199	0.0274	0.0807	0.0156	0.1045	7e-04
15	rs75363747	41343494	0.8	1.01658215824445	0.75	0.911329023803182	0.0457747240126961	0.272826513887828	0.0157	0.0157	0.0113	0.001	0.1535	0.0023	0.0012	0.0741	5e-04	0.1156	0.1564	0.0325	0.001	0.1252	0.0099	0.0012	0.0012	0.0011	5e-04	0.0281	0.0199	0.0274	0.0807	0.0156	0.1045	7e-04
15	rs72737716	41349015	0.8	1.01658215824445	0.75	0.911329023803182	0.0456049022739386	0.270634511739007	0.0157	0.0157	0.0113	0.001	0.1535	0.0023	0.0012	0.0741	5e-04	0.1156	0.1564	0.0325	0.001	0.1252	0.0099	0.0012	0.0012	0.0011	5e-04	0.0281	0.0199	0.0274	0.0807	0.0156	0.1045	7e-04
15	rs117855946	41366024	0.8	1.01658215824445	0.75	0.911329023803182	0.0454355093937744	0.286678328200725	0.0157	0.0157	0.0113	0.001	0.1535	0.0023	0.0012	0.0741	5e-04	0.1156	0.1563	0.0325	0.001	0.1251	0.0099	0.0013	0.0012	0.0011	5e-04	0.0282	0.0199	0.0275	0.0807	0.0156	0.1046	7e-04
15	rs117792809	41374017	0.8	1.01658215824445	0.75	0.911329023803182	0.045297233905929	0.287264917912144	0.0157	0.0157	0.0113	0.001	0.1535	0.0023	0.0012	0.0741	5e-04	0.1156	0.1563	0.0325	0.001	0.1251	0.0099	0.0013	0.0012	0.0011	5e-04	0.0282	0.0199	0.0275	0.0807	0.0156	0.1046	7e-04
15	rs117993504	41405065	0.8	1.01658215824445	0.75	0.911329023803182	0.0452665449443819	0.287851872625035	0.0157	0.0157	0.0113	0.001	0.1535	0.0023	0.0012	0.0741	5e-04	0.1156	0.1563	0.0325	0.001	0.1251	0.0099	0.0013	0.0012	0.0011	5e-04	0.0282	0.0199	0.0275	0.0807	0.0156	0.1046	7e-04
15	rs1678750	41410705	0.8	1.01658215824445	0.75	0.911329023803182	0.0454508910363299	0.287382279670815	0.0157	0.0157	0.0113	0.001	0.1534	0.0023	0.0012	0.0741	5e-04	0.1156	0.1563	0.0325	0.001	0.1252	0.0099	0.0013	0.0012	0.0011	5e-04	0.0282	0.0199	0.0275	0.0807	0.0155	0.1046	7e-04
15	rs561821	41427864	0.8	1.01658215824445	0.75	0.911329023803182	0.0461156557721512	0.291970733262023	0.0157	0.0156	0.0113	0.001	0.1532	0.0024	0.0012	0.0741	6e-04	0.1155	0.1562	0.0325	9e-04	0.1252	0.0099	0.0013	0.0012	0.0012	5e-04	0.0282	0.0198	0.0276	0.0806	0.0156	0.1048	7e-04
15	rs117800533	41444622	0.8	1.01658215824445	0.75	0.911329023803182	0.0490995896967046	0.292796633443496	0.0157	0.0156	0.0114	0.001	0.1529	0.0024	0.0012	0.0742	6e-04	0.1155	0.156	0.0325	9e-04	0.1252	0.0098	0.0014	0.0012	0.0012	5e-04	0.0283	0.0198	0.0277	0.0805	0.0156	0.1049	7e-04
15	rs8032195	41448790	0.8	1.01658215824445	0.75	0.911329023803182	0.0505400817437503	0.293505109976614	0.0157	0.0156	0.0114	0.001	0.1528	0.0024	0.0012	0.0742	6e-04	0.1157	0.1559	0.0325	9e-04	0.1253	0.0098	0.0014	0.0012	0.0012	5e-04	0.0283	0.0199	0.0278	0.0804	0.0157	0.105	7e-04
15	rs11852419	41456374	0.8	1.01658215824445	0.75	0.911329023803182	0.0581330349117971	0.321531407595795	0.0157	0.0153	0.0116	0.001	0.1521	0.0025	0.0014	0.0743	6e-04	0.1153	0.1551	0.0324	9e-04	0.1251	0.0099	0.0015	0.0013	0.0012	5e-04	0.0284	0.0198	0.0282	0.0803	0.0157	0.1061	7e-04
15	rs78227422	41464350	0.8	1.01658215824445	0.75	0.911329023803182	0.0609731002146114	0.321531407595795	0.0156	0.0152	0.0116	0.0011	0.1518	0.0025	0.0015	0.0744	5e-04	0.1149	0.155	0.0325	9e-04	0.1253	0.01	0.0016	0.0013	0.0012	5e-04	0.0283	0.0198	0.0283	0.0803	0.0157	0.1064	7e-04
15	rs522063	41476209	0.8	1.01658215824445	0.75	0.911329023803182	0.0611606297051143	0.306225787468141	0.0156	0.0152	0.0117	0.0011	0.1518	0.0025	0.0015	0.0744	5e-04	0.1148	0.155	0.0325	9e-04	0.1253	0.01	0.0016	0.0013	0.0012	5e-04	0.0283	0.0198	0.0283	0.0803	0.0157	0.1065	7e-04
15	rs16971598	41482231	0.8	1.01658215824445	0.75	0.911329023803182	0.0613861676802712	0.313429177770568	0.0156	0.0152	0.0116	0.0011	0.1517	0.0025	0.0015	0.0744	5e-04	0.1149	0.155	0.0324	9e-04	0.1253	0.01	0.0016	0.0013	0.0012	6e-04	0.0283	0.0198	0.0283	0.0803	0.0157	0.1065	7e-04
15	rs7165931	41486979	0.8	1.01658215824445	0.75	0.911329023803182	0.0628464447796627	0.322259952932859	0.0156	0.0152	0.0116	0.0011	0.1516	0.0025	0.0015	0.0744	5e-04	0.1151	0.155	0.0324	9e-04	0.1253	0.01	0.0016	0.0013	0.0012	6e-04	0.0283	0.0198	0.0284	0.0803	0.0157	0.1064	7e-04
15	rs692390	41486990	0.8	1.01658215824445	0.75	0.911329023803182	0.0629803214871687	0.323110535645805	0.0156	0.0152	0.0116	0.0011	0.1517	0.0025	0.0015	0.0744	5e-04	0.1151	0.1551	0.0324	9e-04	0.1253	0.01	0.0016	0.0013	0.0012	6e-04	0.0283	0.0198	0.0284	0.0803	0.0157	0.1064	7e-04
15	rs28459903	41487546	0.8	1.01658215824445	0.75	0.911329023803182	0.0632678324642541	0.31825897866741	0.0156	0.0152	0.0116	0.0011	0.1516	0.0025	0.0015	0.0744	5e-04	0.1151	0.155	0.0323	9e-04	0.1253	0.01	0.0016	0.0013	0.0012	6e-04	0.0283	0.0198	0.0286	0.0803	0.0157	0.1064	7e-04
15	rs78470679	41506037	0.8	1.01658215824445	0.75	0.911329023803182	0.0634407532090753	0.317895986017691	0.0155	0.0152	0.0114	0.0011	0.151	0.0026	0.0015	0.0747	5e-04	0.1149	0.155	0.0323	8e-04	0.1256	0.0101	0.0016	0.0014	0.0011	5e-04	0.0283	0.0198	0.0285	0.0804	0.0157	0.1066	7e-04
15	rs7166205	41514733	0.8	1.01658215824445	0.75	0.911329023803182	0.065854938646195	0.306106154812326	0.0154	0.0152	0.0113	0.0011	0.1509	0.0026	0.0015	0.0748	5e-04	0.1149	0.155	0.0323	8e-04	0.1257	0.0101	0.0016	0.0014	0.0011	5e-04	0.0282	0.0198	0.0286	0.0805	0.0157	0.1067	7e-04
15	rs7175912	41555249	0.8	1.01658215824445	0.75	0.911329023803182	0.0823079405640564	0.334350420088052	0.0154	0.0151	0.0114	0.0011	0.1501	0.0027	0.0015	0.0756	5e-04	0.115	0.1546	0.0322	8e-04	0.1255	0.0099	0.0017	0.0014	0.0011	5e-04	0.0282	0.0198	0.0285	0.0807	0.0156	0.1074	6e-04
15	rs80279257	41576712	0.79	1.09022720934348	0.75	0.911329023803182	0.105678227782107	0.318137967515248	0.0152	0.0144	0.0118	0.0011	0.148	0.0029	0.0015	0.0769	4e-04	0.1161	0.1523	0.0319	6e-04	0.1256	0.0105	0.0019	0.0014	0.0011	4e-04	0.0287	0.0198	0.0286	0.082	0.0151	0.1081	5e-04
15	rs11298	41598531	0.79	1.09022720934348	0.75	0.911329023803182	0.107770379557967	0.307542667944204	0.0152	0.0143	0.0118	0.0011	0.1477	0.0029	0.0014	0.0771	4e-04	0.1162	0.1521	0.0318	6e-04	0.1256	0.0106	0.0019	0.0014	0.0011	4e-04	0.0288	0.0198	0.0286	0.0821	0.0151	0.1081	5e-04
15	rs7168307	41620534	0.79	1.09022720934348	0.75	0.911329023803182	0.110133984570305	0.323596878928943	0.0152	0.0143	0.0119	0.0012	0.1476	0.0029	0.0014	0.0772	4e-04	0.1162	0.152	0.0318	6e-04	0.1256	0.0106	0.0019	0.0014	0.0011	4e-04	0.0288	0.0198	0.0286	0.0822	0.0151	0.1082	4e-04
15	rs10518718	41624224	0.79	1.09022720934348	0.75	0.911329023803182	0.112667985290079	0.328594252649366	0.0152	0.0143	0.0119	0.0012	0.1476	0.0029	0.0014	0.0772	4e-04	0.1162	0.1519	0.0318	6e-04	0.1256	0.0107	0.0019	0.0014	0.0011	4e-04	0.0289	0.0198	0.0286	0.0822	0.0151	0.1082	4e-04
15	rs10851404	41634070	0.79	1.09022720934348	0.75	0.911329023803182	0.112973345134015	0.34483389775437	0.0152	0.0143	0.0119	0.0012	0.1477	0.0029	0.0014	0.0772	4e-04	0.1162	0.1519	0.0318	6e-04	0.1256	0.0107	0.0019	0.0014	0.0011	4e-04	0.0289	0.0198	0.0286	0.0822	0.0151	0.1082	4e-04
15	rs7178634	41634587	0.79	1.09022720934348	0.75	0.911329023803182	0.111975878492236	0.343843232318371	0.0152	0.0143	0.0119	0.0012	0.1477	0.0029	0.0014	0.0772	4e-04	0.1162	0.1519	0.0318	6e-04	0.1256	0.0107	0.0019	0.0014	0.0011	4e-04	0.0288	0.0198	0.0286	0.0822	0.0151	0.1081	4e-04
15	rs7178777	41634588	0.79	1.09022720934348	0.75	0.911329023803182	0.111038829638494	0.344957788719271	0.0152	0.0143	0.0121	0.0011	0.1475	0.0029	0.0016	0.0771	4e-04	0.1161	0.1517	0.0318	6e-04	0.1257	0.0106	0.0019	0.0016	0.0011	4e-04	0.0288	0.0198	0.0285	0.0823	0.0151	0.1081	4e-04
15	rs2015781	41648967	0.79	1.09022720934348	0.75	0.911329023803182	0.132292577032017	0.350048326218706	0.0152	0.0143	0.0122	0.0011	0.1464	0.0029	0.0016	0.0773	4e-04	0.1161	0.1517	0.032	6e-04	0.1259	0.0107	0.0019	0.0016	0.0012	4e-04	0.0285	0.0198	0.0287	0.0825	0.0151	0.1084	4e-04
15	rs35213138	41666407	0.79	1.09022720934348	0.76	0.840461917458717	0.133488816549037	0.349923911982725	0.0152	0.0143	0.0122	0.0011	0.1464	0.003	0.0016	0.0773	4e-04	0.116	0.1517	0.032	6e-04	0.1259	0.0107	0.0019	0.0016	0.0012	4e-04	0.0285	0.0198	0.0287	0.0826	0.0151	0.1084	4e-04
15	rs7168431	41672384	0.79	1.09022720934348	0.76	0.840461917458717	0.133058650318882	0.349799510442555	0.0152	0.0143	0.0122	0.0011	0.1463	0.003	0.0016	0.0773	4e-04	0.116	0.1517	0.0321	6e-04	0.1258	0.0108	0.0019	0.0016	0.0012	4e-04	0.0285	0.0198	0.0287	0.0826	0.0151	0.1084	4e-04
15	rs113727694	41685306	0.79	1.09022720934348	0.76	0.840461917458717	0.132078554418934	0.347562457504196	0.0152	0.0143	0.0121	0.0011	0.1463	0.003	0.0016	0.0773	5e-04	0.1158	0.1517	0.0321	6e-04	0.1258	0.0108	0.002	0.0016	0.0012	4e-04	0.0286	0.0197	0.0288	0.0826	0.0151	0.1085	5e-04
15	rs35227875	41688732	0.79	1.09022720934348	0.76	0.840461917458717	0.130404219958189	0.345453480844414	0.0151	0.0143	0.0121	0.0011	0.1463	0.003	0.0016	0.0773	5e-04	0.1158	0.1517	0.0321	6e-04	0.1258	0.0108	0.002	0.0016	0.0012	4e-04	0.0286	0.0197	0.0288	0.0826	0.0151	0.1085	5e-04
15	rs3204853	41689166	0.79	1.09022720934348	0.76	0.840461917458717	0.130373896890481	0.347314150895086	0.0151	0.0143	0.0121	0.0011	0.1463	0.003	0.0016	0.0773	5e-04	0.1158	0.1517	0.0321	6e-04	0.1258	0.0108	0.002	0.0016	0.0012	4e-04	0.0286	0.0197	0.0288	0.0826	0.0151	0.1085	5e-04
15	rs1899	41689232	0.79	1.09022720934348	0.76	0.840461917458717	0.125992426223713	0.345453480844414	0.0151	0.0143	0.0121	0.0011	0.1463	0.003	0.0016	0.0773	5e-04	0.1157	0.1516	0.0321	6e-04	0.1258	0.0108	0.002	0.0016	0.0012	4e-04	0.0288	0.0197	0.0287	0.0825	0.0151	0.1084	5e-04
15	rs79809884	41703513	0.79	1.09022720934348	0.76	0.840461917458717	0.124306458403783	0.339148841208011	0.0151	0.0143	0.0121	0.0011	0.1464	0.003	0.0015	0.0772	5e-04	0.1159	0.1516	0.0321	6e-04	0.1257	0.0108	0.002	0.0016	0.0012	4e-04	0.0288	0.0197	0.0287	0.0825	0.0151	0.1085	5e-04
15	rs7163788	41704789	0.79	1.09022720934348	0.76	0.840461917458717	0.12457174630929	0.343967020522088	0.0151	0.0143	0.0121	0.0011	0.1464	0.003	0.0015	0.0772	5e-04	0.1159	0.1516	0.0321	6e-04	0.1257	0.0108	0.002	0.0016	0.0012	4e-04	0.0288	0.0197	0.0287	0.0825	0.0151	0.1085	5e-04
15	rs75906942	41708675	0.79	1.09022720934348	0.76	0.840461917458717	0.125843981931913	0.329816522789036	0.0151	0.0143	0.0121	0.0011	0.1464	0.003	0.0015	0.0772	5e-04	0.1158	0.1517	0.0321	6e-04	0.1258	0.0107	0.002	0.0016	0.0012	4e-04	0.0287	0.0197	0.0287	0.0825	0.0151	0.1084	5e-04
15	rs62001419	41712936	0.79	1.09022720934348	0.76	0.840461917458717	0.128171819998384	0.331774910618468	0.0152	0.0143	0.0121	0.0012	0.1464	0.003	0.0015	0.0772	5e-04	0.1159	0.1517	0.0321	6e-04	0.1258	0.0107	0.002	0.0016	0.0012	4e-04	0.0286	0.0197	0.0287	0.0825	0.0151	0.1084	5e-04
15	rs112538428	41737781	0.79	1.09022720934348	0.76	0.840461917458717	0.128021823182868	0.328716419914154	0.0152	0.0143	0.0121	0.0012	0.1464	0.003	0.0015	0.0772	5e-04	0.1159	0.1517	0.0321	6e-04	0.1258	0.0107	0.002	0.0016	0.0012	4e-04	0.0286	0.0197	0.0287	0.0825	0.0151	0.1084	5e-04
15	rs35155461	41766423	0.78	1.16707263834179	0.76	0.840461917458717	0.136679347590475	0.328227830612835	0.0151	0.0143	0.0121	0.0012	0.1458	0.003	0.0015	0.0772	5e-04	0.116	0.1519	0.032	7e-04	0.1261	0.0107	0.002	0.0016	0.0012	4e-04	0.0283	0.0197	0.0288	0.0825	0.0151	0.1083	5e-04
15	rs74444512	41768255	0.78	1.16707263834179	0.76	0.840461917458717	0.136866601356272	0.32371849835209	0.0151	0.0143	0.0121	0.0012	0.1457	0.003	0.0015	0.0772	5e-04	0.116	0.1519	0.032	7e-04	0.1261	0.0107	0.002	0.0016	0.0012	4e-04	0.0283	0.0197	0.0288	0.0825	0.0151	0.1083	5e-04
15	rs1942	41774423	0.78	1.16707263834179	0.76	0.840461917458717	0.139535908321813	0.323961777495971	0.0151	0.0143	0.0121	0.0012	0.1456	0.0031	0.0015	0.0772	5e-04	0.116	0.152	0.032	7e-04	0.1261	0.0107	0.002	0.0016	0.0013	4e-04	0.0282	0.0197	0.0289	0.0825	0.0151	0.1083	6e-04
15	rs28631111	41777898	0.78	1.16707263834179	0.76	0.840461917458717	0.13422819127867	0.30503009024352	0.0151	0.0143	0.0121	0.0012	0.1458	0.0031	0.0016	0.0772	5e-04	0.1161	0.1521	0.032	7e-04	0.1258	0.0107	0.0021	0.0016	0.0013	4e-04	0.0282	0.0197	0.0289	0.0824	0.0151	0.1083	6e-04
15	rs75289330	41779314	0.78	1.16707263834179	0.76	0.840461917458717	0.132629320684763	0.29421410445727	0.0151	0.0144	0.0121	0.0012	0.1457	0.0031	0.0016	0.0772	5e-04	0.1161	0.152	0.032	7e-04	0.1257	0.0107	0.0021	0.0016	0.0013	4e-04	0.0282	0.0197	0.0288	0.0824	0.0151	0.1084	6e-04
15	rs8024774	41792560	0.78	1.16707263834179	0.76	0.840461917458717	0.127871932771823	0.28832169885623	0.015	0.0149	0.0121	0.0013	0.1452	0.0032	0.0017	0.0773	5e-04	0.1162	0.152	0.0318	8e-04	0.124	0.011	0.0022	0.0017	0.0013	5e-04	0.0284	0.02	0.0288	0.0816	0.015	0.1095	6e-04
15	rs2278659	41797296	0.78	1.16707263834179	0.76	0.840461917458717	0.124365381547338	0.29138123765663	0.015	0.0149	0.012	0.0016	0.1441	0.0034	0.0018	0.0767	6e-04	0.1157	0.1525	0.0318	0.001	0.1237	0.0112	0.0023	0.0018	0.0014	5e-04	0.0287	0.0201	0.0286	0.0813	0.015	0.1102	7e-04
15	rs35932273	41798142	0.78	1.16707263834179	0.76	0.840461917458717	0.13818168909318	0.276878674942021	0.015	0.0149	0.0119	0.0017	0.1434	0.0034	0.0018	0.0768	7e-04	0.1152	0.1528	0.0317	0.0012	0.124	0.0112	0.0023	0.0018	0.0015	6e-04	0.0286	0.0202	0.0284	0.0811	0.0149	0.1108	8e-04
15	rs34356833	41798485	0.78	1.16707263834179	0.76	0.840461917458717	0.143999863781458	0.272133711812303	0.015	0.0149	0.0118	0.0017	0.1432	0.0034	0.0019	0.0769	7e-04	0.1151	0.1529	0.0316	0.0012	0.1242	0.0112	0.0024	0.0018	0.0015	6e-04	0.0286	0.0201	0.0283	0.081	0.015	0.1109	9e-04
15	rs2305030	41805237	0.77	1.24714921571202	0.76	0.840461917458717	0.213573519328484	0.202822067705051	0.0152	0.0149	0.0113	0.0017	0.1411	0.0033	0.002	0.0776	8e-04	0.1143	0.1536	0.0312	0.0016	0.1255	0.011	0.0024	0.0019	0.0018	8e-04	0.0283	0.0198	0.0276	0.0796	0.0156	0.1125	0.0011
15	rs3759793	41806726	0.77	1.24714921571202	0.76	0.840461917458717	0.222906400356468	0.227877988354609	0.0152	0.0149	0.0113	0.0017	0.1411	0.0033	0.002	0.0776	9e-04	0.1143	0.1537	0.0311	0.0017	0.1255	0.011	0.0024	0.0019	0.0018	8e-04	0.0283	0.0198	0.0276	0.0796	0.0156	0.1126	0.0011
15	rs932959	41810439	0.77	1.24714921571202	0.76	0.840461917458717	0.223403796870165	0.224286708853328	0.0152	0.0149	0.0112	0.0017	0.1411	0.0033	0.0021	0.0776	9e-04	0.1142	0.1537	0.0313	0.0017	0.1255	0.0111	0.0024	0.0019	0.0018	8e-04	0.0283	0.0198	0.0275	0.0795	0.0156	0.1126	0.0011
15	rs115125555	41812054	0.77	1.24714921571202	0.76	0.840461917458717	0.221252881924091	0.218020067032075	0.0152	0.0149	0.0112	0.0017	0.1411	0.0033	0.0021	0.0776	9e-04	0.1141	0.1537	0.0313	0.0017	0.1255	0.0111	0.0025	0.0019	0.0018	8e-04	0.0283	0.0199	0.0275	0.0795	0.0156	0.1125	0.0012
15	rs2297377	41815649	0.77	1.24714921571202	0.76	0.840461917458717	0.225816602283665	0.235225998707462	0.0152	0.015	0.0112	0.0017	0.141	0.0033	0.0021	0.0777	9e-04	0.114	0.1538	0.0313	0.0015	0.1254	0.0111	0.0025	0.0019	0.0019	8e-04	0.0283	0.0199	0.0275	0.0794	0.0157	0.1125	0.0012
15	rs11630901	41819367	0.76	1.33048581017907	0.76	0.840461917458717	0.232377888353922	0.232036267690517	0.0151	0.015	0.0111	0.0017	0.1409	0.0033	0.0021	0.0776	9e-04	0.1138	0.154	0.0313	0.0016	0.1253	0.011	0.0026	0.002	0.0019	8e-04	0.0284	0.02	0.0274	0.0793	0.0156	0.1128	0.0012
15	rs1200345	41819716	0.76	1.33048581017907	0.76	0.840461917458717	0.231700129903564	0.231816804768686	0.0151	0.015	0.0111	0.0017	0.1409	0.0033	0.0021	0.0776	9e-04	0.1138	0.1541	0.0313	0.0016	0.1252	0.011	0.0026	0.002	0.0019	8e-04	0.0284	0.02	0.0273	0.0792	0.0157	0.1128	0.0012
15	rs2289741	41820200	0.76	1.33048581017907	0.76	0.840461917458717	0.231530861859144	0.232365587841806	0.0151	0.015	0.0111	0.0017	0.1409	0.0033	0.0021	0.0777	9e-04	0.1137	0.1542	0.0313	0.0016	0.1252	0.011	0.0026	0.002	0.0019	8e-04	0.0283	0.02	0.0273	0.0792	0.0157	0.1128	0.0012
15	rs1200348	41821168	0.76	1.33048581017907	0.76	0.840461917458717	0.231700129903564	0.232365587841806	0.0151	0.015	0.0111	0.0017	0.141	0.0033	0.0021	0.0776	0.001	0.1137	0.1543	0.0313	0.0016	0.1251	0.011	0.0026	0.002	0.0019	8e-04	0.0283	0.02	0.0273	0.0792	0.0157	0.1128	0.0013
15	rs61753586	41822163	0.76	1.33048581017907	0.76	0.840461917458717	0.227908203897162	0.230939624699102	0.0151	0.015	0.0111	0.0017	0.1411	0.0033	0.0021	0.0775	9e-04	0.1135	0.1544	0.0312	0.0016	0.1252	0.0109	0.0026	0.002	0.0019	8e-04	0.0283	0.02	0.0273	0.0792	0.0157	0.1128	0.0013
15	rs79600579	41825255	0.76	1.33048581017907	0.76	0.840461917458717	0.226610146262367	0.246331596338012	0.0151	0.015	0.0111	0.0018	0.1413	0.0033	0.0022	0.0775	9e-04	0.1133	0.1546	0.0312	0.0016	0.1252	0.0109	0.0026	0.002	0.0019	8e-04	0.0283	0.0201	0.0273	0.0791	0.0157	0.1128	0.0012
15	rs77876525	41827345	0.76	1.33048581017907	0.76	0.840461917458717	0.2259835353307	0.250481859145932	0.015	0.015	0.0111	0.0018	0.1415	0.0033	0.0022	0.0774	9e-04	0.1132	0.1548	0.0312	0.0016	0.1252	0.0108	0.0027	0.002	0.0019	8e-04	0.0283	0.0201	0.0273	0.0791	0.0157	0.1128	0.0012
15	rs2297381	41827655	0.76	1.33048581017907	0.76	0.840461917458717	0.22950499945535	0.257939203760382	0.015	0.015	0.0111	0.0018	0.1415	0.0033	0.0022	0.0774	9e-04	0.1132	0.1548	0.0312	0.0016	0.1252	0.0108	0.0027	0.002	0.0019	8e-04	0.0283	0.0201	0.0273	0.0791	0.0157	0.1128	0.0012
15	rs2297382	41827757	0.76	1.33048581017907	0.76	0.840461917458717	0.229841956663812	0.250481859145932	0.015	0.015	0.0111	0.0018	0.1415	0.0033	0.0022	0.0774	9e-04	0.1132	0.1548	0.0313	0.0016	0.1252	0.0108	0.0026	0.002	0.0019	8e-04	0.0283	0.0201	0.0273	0.0791	0.0157	0.1128	0.0012
15	rs112536229	41829178	0.76	1.33048581017907	0.76	0.840461917458717	0.221087908365824	0.243651343463294	0.015	0.015	0.0111	0.0018	0.1417	0.0033	0.0022	0.0772	9e-04	0.113	0.155	0.0313	0.0017	0.1252	0.0108	0.0027	0.0021	0.0019	8e-04	0.0283	0.0201	0.0273	0.079	0.0157	0.1128	0.0012
15	rs2412621	41834405	0.76	1.33048581017907	0.76	0.840461917458717	0.203046629270683	0.258166256845723	0.0149	0.015	0.011	0.0019	0.1426	0.0034	0.0023	0.0768	9e-04	0.1122	0.1559	0.0313	0.0017	0.125	0.0108	0.0028	0.0022	0.0019	8e-04	0.0282	0.0201	0.0273	0.0786	0.0157	0.1127	0.0012
15	rs77277118	41838802	0.76	1.33048581017907	0.76	0.840461917458717	0.18736894007166	0.276298668046304	0.0148	0.015	0.0109	0.0019	0.1428	0.0034	0.0023	0.0766	8e-04	0.1122	0.1564	0.0313	0.0016	0.1249	0.0108	0.0028	0.0022	0.0017	8e-04	0.0281	0.0202	0.0272	0.0785	0.0157	0.1127	0.0011
15	rs79046686	41842637	0.76	1.33048581017907	0.76	0.840461917458717	0.179103657560781	0.272826513887828	0.0148	0.0149	0.0109	0.0019	0.143	0.0034	0.0023	0.0766	8e-04	0.1121	0.1568	0.0313	0.0016	0.1248	0.0108	0.0028	0.0022	0.0017	8e-04	0.028	0.0202	0.0272	0.0784	0.0157	0.1126	0.0011
15	rs72739695	41846939	0.76	1.33048581017907	0.76	0.840461917458717	0.175539277417442	0.282699237565896	0.0148	0.0149	0.0108	0.002	0.1431	0.0034	0.0023	0.0764	7e-04	0.112	0.1573	0.0313	0.0016	0.1246	0.0108	0.0028	0.0023	0.0017	8e-04	0.0279	0.0205	0.0272	0.0783	0.0158	0.1126	0.001
15	rs12593245	41848230	0.76	1.33048581017907	0.76	0.840461917458717	0.176553441803443	0.290203331382721	0.0148	0.0149	0.0108	0.002	0.1433	0.0035	0.0024	0.0764	7e-04	0.1119	0.1571	0.0312	0.0016	0.1244	0.0108	0.0029	0.0023	0.0017	8e-04	0.0278	0.0206	0.0272	0.0783	0.0158	0.1128	0.001
15	rs74715543	41857137	0.75	1.41710951105961	0.76	0.840461917458717	0.177971667026815	0.270749743764592	0.0147	0.0149	0.0109	0.002	0.1431	0.0034	0.0023	0.0763	6e-04	0.1115	0.1575	0.0308	0.0016	0.1243	0.0108	0.0028	0.0024	0.0015	9e-04	0.0271	0.0221	0.0273	0.0784	0.0156	0.1131	9e-04
15	rs141641556	41857307	0.75	1.41710951105961	0.76	0.840461917458717	0.187143745589348	0.285037823137226	0.0147	0.0149	0.0109	0.002	0.1431	0.0034	0.0023	0.0763	6e-04	0.1115	0.1573	0.0308	0.0016	0.1245	0.0108	0.0028	0.0024	0.0015	9e-04	0.027	0.0221	0.0273	0.0784	0.0156	0.1133	9e-04
15	rs16971872	41859470	0.75	1.41710951105961	0.76	0.840461917458717	0.182524518991912	0.258279806900882	0.0147	0.0149	0.0109	0.002	0.1432	0.0034	0.0023	0.0761	6e-04	0.1115	0.1573	0.0308	0.0016	0.1245	0.0108	0.0028	0.0024	0.0015	9e-04	0.027	0.022	0.0273	0.0783	0.0156	0.1134	9e-04
15	rs28657602	41869162	0.75	1.41710951105961	0.76	0.840461917458717	0.144708982069068	0.272826513887828	0.0146	0.0149	0.0109	0.002	0.1439	0.0034	0.0023	0.076	6e-04	0.1107	0.1573	0.0308	0.0016	0.1246	0.0109	0.0028	0.0024	0.0015	9e-04	0.0278	0.0218	0.0275	0.0779	0.0156	0.1131	9e-04
15	rs4924556	41878208	0.75	1.41710951105961	0.76	0.840461917458717	0.140739249316416	0.303597103150958	0.0146	0.0149	0.0109	0.0021	0.1443	0.0034	0.0023	0.0756	6e-04	0.1107	0.1573	0.0308	0.0017	0.1246	0.0109	0.0028	0.0025	0.0015	9e-04	0.0278	0.0217	0.0275	0.0778	0.0157	0.1132	8e-04
15	rs11629490	41880342	0.75	1.41710951105961	0.76	0.840461917458717	0.13422819127867	0.328105716531779	0.0141	0.015	0.0109	0.0022	0.146	0.0033	0.0024	0.0749	6e-04	0.1108	0.1569	0.0312	0.0018	0.1248	0.011	0.0026	0.0025	0.0016	9e-04	0.0279	0.0211	0.027	0.0779	0.0156	0.113	8e-04
15	rs16971896	41890003	0.75	1.41710951105961	0.76	0.840461917458717	0.133181469580871	0.320560769884433	0.0136	0.0152	0.0109	0.0024	0.1479	0.0032	0.0025	0.0739	6e-04	0.111	0.1567	0.0314	0.002	0.1245	0.0113	0.0024	0.0026	0.0017	9e-04	0.0278	0.0205	0.0264	0.0777	0.0155	0.1134	8e-04
15	rs11630209	41893120	0.75	1.41710951105961	0.76	0.840461917458717	0.136616963877547	0.329938822764809	0.0135	0.0152	0.0109	0.0024	0.148	0.0032	0.0025	0.0738	6e-04	0.111	0.1567	0.0314	0.002	0.1245	0.0113	0.0024	0.0026	0.0017	9e-04	0.0278	0.0204	0.0264	0.0777	0.0155	0.1135	8e-04
15	rs72724107	41911759	0.75	1.41710951105961	0.76	0.840461917458717	0.151184548904355	0.305508201234763	0.0135	0.0153	0.011	0.0024	0.1481	0.0032	0.0025	0.0735	6e-04	0.1108	0.1566	0.0316	0.002	0.1247	0.0114	0.0024	0.0026	0.002	9e-04	0.0276	0.0203	0.0261	0.0777	0.0155	0.1135	8e-04
15	rs16971915	41914305	0.75	1.41710951105961	0.77	0.773176121721263	0.135994067366669	0.30742288181443	0.0136	0.0153	0.011	0.0024	0.1493	0.0032	0.0025	0.0734	6e-04	0.1106	0.1566	0.0316	0.002	0.1245	0.0114	0.0024	0.0026	0.002	9e-04	0.0276	0.0203	0.0261	0.0776	0.0155	0.1129	8e-04
15	rs7176474	41931506	0.75	1.41710951105961	0.77	0.773176121721263	0.129375626241237	0.309341129294488	0.0136	0.0153	0.011	0.0024	0.1499	0.0032	0.0025	0.0734	6e-04	0.1105	0.1566	0.0316	0.0021	0.1245	0.0114	0.0023	0.0026	0.002	9e-04	0.0276	0.0203	0.0261	0.0776	0.0155	0.1126	8e-04
15	rs28706992	41940890	0.75	1.41710951105961	0.77	0.773176121721263	0.130677319373366	0.310782146355077	0.0136	0.0153	0.011	0.0024	0.1499	0.0032	0.0025	0.0734	6e-04	0.1105	0.1566	0.0316	0.0021	0.1245	0.0114	0.0023	0.0025	0.002	9e-04	0.0276	0.0203	0.0261	0.0776	0.0155	0.1126	8e-04
15	rs17677062	41948090	0.75	1.41710951105961	0.77	0.773176121721263	0.137116512525683	0.307063607039334	0.0136	0.0153	0.011	0.0023	0.1501	0.0031	0.0025	0.0735	6e-04	0.1105	0.1565	0.0316	0.0021	0.1248	0.0114	0.0023	0.0023	0.0021	9e-04	0.0275	0.0202	0.0261	0.0775	0.0155	0.1127	8e-04
15	rs61736074	41989091	0.75	1.41710951105961	0.78	0.709419594942363	0.141629879588321	0.302762128271929	0.0136	0.0153	0.011	0.0023	0.1501	0.0031	0.0024	0.0734	6e-04	0.1105	0.1565	0.0316	0.0021	0.1249	0.0114	0.0023	0.0023	0.0021	9e-04	0.0275	0.0201	0.0261	0.0775	0.0155	0.1127	8e-04
15	rs2178004	41991315	0.75	1.41710951105961	0.78	0.709419594942363	0.141279588520587	0.303477778828455	0.0136	0.0153	0.011	0.0023	0.1501	0.0031	0.0024	0.0734	6e-04	0.1104	0.1565	0.0316	0.0021	0.1249	0.0115	0.0023	0.0023	0.0021	9e-04	0.0275	0.0201	0.0261	0.0775	0.0155	0.1127	8e-04
15	rs77836225	42015269	0.75	1.41710951105961	0.78	0.709419594942363	0.142908036774497	0.292560589846934	0.0135	0.0154	0.011	0.0023	0.1502	0.003	0.0024	0.0735	6e-04	0.1104	0.1565	0.0317	0.0021	0.125	0.0116	0.0023	0.0021	0.0021	9e-04	0.0275	0.02	0.0262	0.0775	0.0155	0.1126	8e-04
15	rs17677757	42015413	0.75	1.41710951105961	0.78	0.709419594942363	0.142843966022561	0.292324603927345	0.0135	0.0154	0.011	0.0023	0.1502	0.003	0.0024	0.0735	6e-04	0.1104	0.1565	0.0317	0.0021	0.125	0.0116	0.0023	0.0021	0.0021	9e-04	0.0275	0.02	0.0262	0.0775	0.0155	0.1126	8e-04
15	rs2918051	42018654	0.75	1.41710951105961	0.78	0.709419594942363	0.142908036774497	0.288674221462003	0.0135	0.0154	0.011	0.0023	0.1501	0.003	0.0024	0.0735	6e-04	0.1104	0.1565	0.0317	0.0021	0.125	0.0116	0.0023	0.0021	0.0021	9e-04	0.0275	0.02	0.0262	0.0775	0.0155	0.1126	8e-04
15	rs17677811	42021512	0.75	1.41710951105961	0.78	0.709419594942363	0.144773550326117	0.299191496639808	0.0135	0.0154	0.011	0.0023	0.1502	0.003	0.0024	0.0735	6e-04	0.1104	0.1565	0.0317	0.0021	0.125	0.0116	0.0024	0.0021	0.0021	9e-04	0.0275	0.02	0.0263	0.0774	0.0155	0.1126	8e-04
15	rs17677991	42032383	0.75	1.41710951105961	0.78	0.709419594942363	0.147109440123999	0.303000622169218	0.0135	0.0154	0.0111	0.0023	0.1502	0.003	0.0024	0.0735	5e-04	0.1104	0.1565	0.0317	0.0021	0.125	0.0116	0.0024	0.0021	0.0021	9e-04	0.0275	0.0201	0.0263	0.0774	0.0155	0.1126	7e-04
15	rs61757234	42041723	0.75	1.41710951105961	0.78	0.709419594942363	0.148482320734178	0.305747340710229	0.0135	0.0154	0.0111	0.0023	0.1502	0.003	0.0024	0.0735	5e-04	0.1104	0.1565	0.0318	0.0021	0.125	0.0116	0.0024	0.0021	0.0021	8e-04	0.0275	0.02	0.0263	0.0774	0.0155	0.1126	7e-04
15	rs79294018	42043581	0.75	1.41710951105961	0.78	0.709419594942363	0.148679065039278	0.304791118788898	0.0135	0.0154	0.0111	0.0023	0.1502	0.003	0.0024	0.0734	5e-04	0.1104	0.1565	0.0318	0.0021	0.125	0.0116	0.0024	0.0021	0.0021	8e-04	0.0275	0.02	0.0263	0.0774	0.0155	0.1127	7e-04
15	rs2616	42045660	0.75	1.41710951105961	0.78	0.709419594942363	0.148613466420862	0.301332348883514	0.0135	0.0154	0.0111	0.0023	0.1502	0.003	0.0024	0.0734	5e-04	0.1104	0.1565	0.0317	0.0021	0.125	0.0116	0.0024	0.0021	0.0021	8e-04	0.0275	0.02	0.0263	0.0774	0.0155	0.1127	7e-04
15	rs80000478	42045765	0.75	1.41710951105961	0.78	0.709419594942363	0.148416773665208	0.300380292506167	0.0135	0.0154	0.0111	0.0023	0.1502	0.003	0.0024	0.0734	5e-04	0.1104	0.1565	0.0317	0.0021	0.125	0.0116	0.0024	0.0021	0.0021	8e-04	0.0275	0.02	0.0263	0.0774	0.0155	0.1127	7e-04
15	rs117622984	42065979	0.75	1.41710951105961	0.78	0.709419594942363	0.14178927420644	0.285857716773013	0.0135	0.0154	0.0113	0.0023	0.15	0.0031	0.0025	0.0733	5e-04	0.1102	0.1566	0.0318	0.0021	0.1249	0.0116	0.0024	0.0022	0.0021	8e-04	0.0274	0.0201	0.0264	0.0774	0.0155	0.1125	8e-04
15	rs77994993	42075839	0.74	1.50704574407537	0.78	0.709419594942363	0.126259893753752	0.290438796772111	0.0134	0.0154	0.0119	0.0024	0.1494	0.0032	0.0026	0.0729	6e-04	0.1096	0.1568	0.0321	0.0021	0.1246	0.0117	0.0027	0.0024	0.0021	8e-04	0.0275	0.0201	0.0268	0.0772	0.0155	0.1122	9e-04
15	rs79513844	42082184	0.74	1.50704574407537	0.78	0.709419594942363	0.12313156128522	0.28550624581189	0.0134	0.0154	0.012	0.0025	0.1492	0.0033	0.0027	0.0728	6e-04	0.1094	0.1568	0.0321	0.0021	0.1245	0.0117	0.0027	0.0024	0.0021	8e-04	0.0275	0.0202	0.0269	0.0771	0.0155	0.112	0.001
15	rs72724166	42086911	0.74	1.50704574407537	0.78	0.709419594942363	0.121730644585116	0.287382279670815	0.0134	0.0154	0.0122	0.0025	0.149	0.0033	0.0027	0.0727	6e-04	0.1092	0.1568	0.0322	0.0021	0.1245	0.0118	0.0028	0.0024	0.002	8e-04	0.0275	0.0202	0.027	0.0771	0.0155	0.112	0.001
15	rs2925339	42091212	0.74	1.50704574407537	0.78	0.709419594942363	0.121236828784183	0.259984935510679	0.0134	0.0154	0.0122	0.0024	0.1489	0.0033	0.0027	0.0727	6e-04	0.1092	0.1569	0.0322	0.0021	0.1246	0.0117	0.0028	0.0025	0.002	8e-04	0.0275	0.0202	0.027	0.0771	0.0155	0.1119	0.001
15	rs75031310	42104916	0.74	1.50704574407537	0.78	0.709419594942363	0.119245083524578	0.292914676860687	0.0134	0.0154	0.0124	0.0024	0.1485	0.0034	0.0028	0.0725	6e-04	0.1092	0.1571	0.0324	0.0021	0.1246	0.0118	0.0028	0.0026	0.0018	8e-04	0.0275	0.0202	0.0271	0.077	0.0156	0.1119	9e-04
15	rs1201689	42105918	0.74	1.50704574407537	0.78	0.709419594942363	0.117216631342647	0.301213292345333	0.0134	0.0154	0.0124	0.0024	0.1487	0.0034	0.0028	0.0725	6e-04	0.1091	0.1571	0.0324	0.0021	0.1244	0.0118	0.0028	0.0026	0.0018	8e-04	0.0275	0.0202	0.0271	0.077	0.0156	0.1119	9e-04
15	rs3959569	42115747	0.74	1.50704574407537	0.78	0.709419594942363	0.113028919805704	0.296462660939529	0.0133	0.0154	0.0125	0.0025	0.1488	0.0035	0.0028	0.0722	6e-04	0.1092	0.1571	0.0324	0.0021	0.1243	0.0119	0.0029	0.0027	0.0018	7e-04	0.0275	0.0202	0.0272	0.0768	0.0156	0.1118	9e-04
15	rs151053095	42120342	0.74	1.50704574407537	0.78	0.709419594942363	0.117928444718126	0.297885461275152	0.0133	0.0154	0.0126	0.0025	0.1487	0.0035	0.0028	0.0721	6e-04	0.1092	0.1571	0.0328	0.0021	0.1242	0.0119	0.0029	0.0027	0.0018	7e-04	0.0276	0.0202	0.0271	0.0769	0.0156	0.1117	8e-04
15	rs11635067	42124673	0.74	1.50704574407537	0.78	0.709419594942363	0.128171819998384	0.299904604025761	0.0133	0.0154	0.0126	0.0025	0.1484	0.0035	0.0029	0.072	6e-04	0.1091	0.157	0.0333	0.0021	0.1241	0.0119	0.003	0.0027	0.0018	6e-04	0.0276	0.0202	0.0271	0.0771	0.0156	0.1116	8e-04
15	rs2241522	42127734	0.74	1.50704574407537	0.78	0.709419594942363	0.126825678396945	0.311142711991857	0.0132	0.0153	0.0127	0.0025	0.1485	0.0036	0.0029	0.0719	6e-04	0.109	0.1571	0.0332	0.0021	0.124	0.0119	0.003	0.0028	0.0018	6e-04	0.0276	0.0202	0.0272	0.0771	0.0156	0.1115	7e-04
15	rs1122884	42132896	0.74	1.50704574407537	0.79	0.649136622646432	0.138464475483302	0.315720605577904	0.0132	0.0153	0.0128	0.0025	0.1485	0.0036	0.0031	0.0718	6e-04	0.1089	0.1571	0.0333	0.0021	0.1239	0.012	0.0031	0.0028	0.0018	5e-04	0.0277	0.0202	0.0272	0.077	0.0156	0.1114	7e-04
15	rs3816533	42134097	0.74	1.50704574407537	0.79	0.649136622646432	0.134073952038516	0.306225787468141	0.0132	0.0153	0.0128	0.0025	0.1485	0.0036	0.0031	0.0718	6e-04	0.1087	0.157	0.0333	0.0021	0.1239	0.012	0.0031	0.0029	0.0018	5e-04	0.0277	0.0203	0.0272	0.077	0.0157	0.1113	7e-04
15	rs117260632	42134416	0.74	1.50704574407537	0.79	0.649136622646432	0.133981459742054	0.29931031239706	0.0132	0.0153	0.0128	0.0025	0.1485	0.0036	0.0031	0.0718	6e-04	0.1088	0.157	0.0333	0.0021	0.1239	0.012	0.0031	0.0029	0.0018	5e-04	0.0277	0.0203	0.0272	0.077	0.0157	0.1113	7e-04
15	rs3784282	42141200	0.74	1.50704574407537	0.8	0.592267592767429	0.131407272699055	0.296936699435065	0.0132	0.0152	0.013	0.0026	0.1484	0.0038	0.0033	0.0716	6e-04	0.1084	0.157	0.0333	0.0021	0.1236	0.012	0.0032	0.003	0.0019	5e-04	0.0278	0.0202	0.0273	0.0769	0.0157	0.1112	7e-04
15	rs78489122	42143118	0.74	1.50704574407537	0.81	0.53874877155386	0.125340066094402	0.308501458121557	0.0131	0.0152	0.0133	0.0027	0.1481	0.0041	0.0035	0.0711	7e-04	0.1075	0.1572	0.0335	0.0021	0.1228	0.0121	0.0038	0.0032	0.0019	5e-04	0.0282	0.0202	0.0275	0.0768	0.016	0.1107	7e-04
15	rs2054151	42143227	0.74	1.50704574407537	0.81	0.53874877155386	0.128291894068538	0.314634575488926	0.0132	0.0152	0.0134	0.0027	0.1481	0.0042	0.0036	0.0701	7e-04	0.1077	0.1573	0.0336	0.0021	0.1228	0.0122	0.0039	0.0032	0.0019	5e-04	0.0282	0.0203	0.0273	0.0768	0.0161	0.1108	8e-04
15	rs1197665	42143533	0.74	1.50704574407537	0.81	0.53874877155386	0.114816201735596	0.273751096270403	0.0132	0.0152	0.0135	0.0028	0.1482	0.0042	0.0036	0.0699	7e-04	0.1076	0.1573	0.0335	0.0021	0.1228	0.0122	0.004	0.0033	0.0019	5e-04	0.0283	0.0203	0.0273	0.0767	0.0161	0.1106	7e-04
15	rs1197660	42145936	0.74	1.50704574407537	0.81	0.53874877155386	0.0887711295364357	0.246107885669138	0.0139	0.0151	0.0124	0.0027	0.1499	0.0042	0.0035	0.0679	9e-04	0.1075	0.1576	0.0333	0.0022	0.1227	0.0128	0.0042	0.0033	0.002	6e-04	0.0284	0.0199	0.0278	0.0763	0.0164	0.11	7e-04
15	rs1456235	42149472	0.75	1.41710951105961	0.81	0.53874877155386	0.0715465664527983	0.205031027814134	0.0146	0.0152	0.0127	0.0027	0.1513	0.0043	0.0033	0.0658	0.0011	0.1067	0.1577	0.0337	0.0025	0.1226	0.0136	0.0045	0.0033	0.0022	6e-04	0.0288	0.0194	0.0277	0.0762	0.0168	0.1085	6e-04
15	rs890503	42150888	0.75	1.41710951105961	0.82	0.488512084344485	0.0700588275580594	0.202297304811855	0.0147	0.0152	0.0126	0.0027	0.1519	0.0043	0.0032	0.0656	0.0011	0.1068	0.1576	0.0336	0.0025	0.1223	0.0136	0.0046	0.0033	0.0022	6e-04	0.0288	0.0194	0.0278	0.0761	0.0167	0.1084	6e-04
15	rs16972193	42154738	0.75	1.41710951105961	0.82	0.488512084344485	0.0663488583283305	0.245101988245849	0.0147	0.015	0.0124	0.0026	0.1535	0.0044	0.0032	0.0652	0.0012	0.1073	0.1579	0.0329	0.0025	0.1213	0.0137	0.0047	0.0035	0.0022	6e-04	0.0289	0.0196	0.028	0.0757	0.0168	0.108	6e-04
15	rs1197658	42155702	0.75	1.41710951105961	0.82	0.488512084344485	0.0667258562662527	0.250256959150218	0.0147	0.015	0.0124	0.0026	0.1538	0.0044	0.0031	0.0652	0.0012	0.1074	0.1579	0.0329	0.0025	0.121	0.0137	0.0047	0.0036	0.0022	5e-04	0.0288	0.0196	0.028	0.0756	0.0169	0.108	6e-04
15	rs2290553	42159290	0.75	1.41710951105961	0.83	0.441484906400802	0.0728229586636821	0.264549066928429	0.0147	0.0148	0.0123	0.0026	0.1544	0.0046	0.003	0.065	0.0013	0.1077	0.1579	0.0329	0.0025	0.1206	0.0137	0.0047	0.0037	0.0021	5e-04	0.0288	0.0196	0.0281	0.0753	0.0169	0.108	6e-04
15	rs61750839	42162467	0.75	1.41710951105961	0.83	0.441484906400802	0.0757216064856833	0.261807608332423	0.0148	0.0148	0.0121	0.0026	0.1546	0.0047	0.003	0.0649	0.0014	0.1077	0.1579	0.0329	0.0025	0.1205	0.0136	0.0047	0.0037	0.0021	5e-04	0.0287	0.0196	0.0281	0.0751	0.017	0.108	6e-04
15	rs890509	42162957	0.75	1.41710951105961	0.83	0.441484906400802	0.0766533589608168	0.262378009830485	0.0148	0.0148	0.0121	0.0026	0.1547	0.0047	0.003	0.0649	0.0014	0.1077	0.1579	0.0329	0.0025	0.1205	0.0136	0.0047	0.0037	0.0021	5e-04	0.0287	0.0196	0.0281	0.075	0.0171	0.108	6e-04
15	rs12593435	42166475	0.75	1.41710951105961	0.83	0.441484906400802	0.0805664249714003	0.265579407875778	0.0148	0.0148	0.012	0.0026	0.1547	0.0048	0.003	0.0647	0.0014	0.1079	0.1579	0.033	0.0025	0.1204	0.0136	0.0047	0.0037	0.0022	5e-04	0.0287	0.0196	0.0282	0.0749	0.0172	0.1079	6e-04
15	rs12593397	42166500	0.75	1.41710951105961	0.83	0.441484906400802	0.0805439647447231	0.257825700739154	0.0148	0.0148	0.012	0.0026	0.1546	0.0048	0.003	0.0646	0.0015	0.1078	0.1579	0.033	0.0026	0.1204	0.0136	0.0047	0.0038	0.0022	6e-04	0.0287	0.0195	0.0282	0.0749	0.0172	0.1079	7e-04
15	rs61746225	42167089	0.75	1.41710951105961	0.83	0.441484906400802	0.079648847626316	0.249470313126324	0.0148	0.0149	0.012	0.0026	0.1548	0.0048	0.003	0.0647	0.0015	0.1078	0.1579	0.0329	0.0026	0.1202	0.0136	0.0047	0.0038	0.0022	6e-04	0.0287	0.0195	0.0282	0.0749	0.0172	0.1078	7e-04
15	rs2290559	42168400	0.75	1.41710951105961	0.83	0.441484906400802	0.0804541640066358	0.246107885669138	0.0148	0.0149	0.012	0.0026	0.1552	0.0048	0.003	0.0648	0.0015	0.1079	0.1578	0.033	0.0026	0.1199	0.0136	0.0047	0.0038	0.0022	6e-04	0.0287	0.0194	0.0282	0.0748	0.0171	0.1077	7e-04
15	rs12708402	42171462	0.75	1.41710951105961	0.83	0.441484906400802	0.0756784481065056	0.240758311008166	0.0149	0.015	0.0121	0.0027	0.1556	0.0048	0.003	0.065	0.0016	0.1079	0.1577	0.033	0.0026	0.1193	0.0137	0.0048	0.0038	0.0023	6e-04	0.0287	0.0194	0.0277	0.0746	0.0171	0.1077	7e-04
15	rs1197682	42171483	0.75	1.41710951105961	0.84	0.397589870063919	0.075505973507607	0.2405362278737	0.0149	0.015	0.0121	0.0027	0.1556	0.0048	0.003	0.065	0.0016	0.1079	0.1577	0.033	0.0026	0.1193	0.0137	0.0048	0.0038	0.0023	6e-04	0.0287	0.0194	0.0277	0.0746	0.0171	0.1077	7e-04
15	rs1197683	42171537	0.75	1.41710951105961	0.84	0.397589870063919	0.0750329787075781	0.237212873459777	0.0149	0.015	0.0121	0.0027	0.1556	0.0048	0.003	0.065	0.0016	0.1079	0.1577	0.033	0.0026	0.1194	0.0137	0.0048	0.0038	0.0023	6e-04	0.0287	0.0194	0.0277	0.0746	0.0171	0.1076	7e-04
15	rs55637254	42171655	0.75	1.41710951105961	0.84	0.397589870063919	0.0753337530982082	0.234234580008827	0.0149	0.015	0.0121	0.0027	0.1556	0.0048	0.003	0.065	0.0016	0.1079	0.1577	0.033	0.0026	0.1193	0.0137	0.0048	0.0038	0.0023	6e-04	0.0287	0.0194	0.0277	0.0746	0.0171	0.1076	7e-04
15	rs1197686	42172166	0.75	1.41710951105961	0.84	0.397589870063919	0.0751617867727492	0.227768889453881	0.0149	0.015	0.0121	0.0027	0.1556	0.0048	0.003	0.065	0.0016	0.1079	0.1577	0.0329	0.0026	0.1193	0.0137	0.0048	0.0038	0.0023	6e-04	0.0287	0.0194	0.0277	0.0746	0.0171	0.1077	7e-04
15	rs76003397	42173313	0.75	1.41710951105961	0.84	0.397589870063919	0.0747972014856334	0.227987104214197	0.0149	0.015	0.0121	0.0027	0.1556	0.0048	0.003	0.065	0.0016	0.1079	0.1577	0.0329	0.0026	0.1193	0.0137	0.0048	0.0038	0.0023	6e-04	0.0287	0.0194	0.0277	0.0745	0.0171	0.1077	7e-04
15	rs1197694	42179211	0.75	1.41710951105961	0.84	0.397589870063919	0.0752047545395278	0.226896709366062	0.015	0.0149	0.0121	0.0027	0.1559	0.0048	0.0031	0.0648	0.0016	0.1077	0.1574	0.0329	0.0026	0.1193	0.0139	0.0048	0.004	0.0023	7e-04	0.0287	0.0196	0.0277	0.0742	0.017	0.1077	7e-04
15	rs1197701	42187492	0.75	1.41710951105961	0.84	0.397589870063919	0.113418413877824	0.215336944165473	0.0149	0.0149	0.012	0.0028	0.1563	0.0048	0.0031	0.0645	0.0019	0.1073	0.1569	0.0327	0.0027	0.1191	0.0141	0.0049	0.0042	0.0023	7e-04	0.0288	0.0198	0.028	0.0737	0.017	0.1079	8e-04
15	rs1672460	42188035	0.75	1.41710951105961	0.84	0.397589870063919	0.130646957943617	0.212025115407656	0.015	0.015	0.0119	0.0028	0.1564	0.0048	0.0031	0.0644	0.002	0.1074	0.1568	0.0326	0.0027	0.1189	0.0141	0.0049	0.0043	0.0023	7e-04	0.0287	0.0198	0.0281	0.0736	0.017	0.1079	8e-04
15	rs1209334	42190069	0.75	1.41710951105961	0.84	0.397589870063919	0.110352921132226	0.202507155376648	0.0151	0.015	0.012	0.0028	0.1567	0.0047	0.003	0.0643	0.002	0.1074	0.1569	0.0327	0.0028	0.1188	0.0141	0.0049	0.0043	0.0023	8e-04	0.0287	0.0197	0.0282	0.0735	0.017	0.1073	8e-04
15	rs12441018	42193571	0.75	1.41710951105961	0.85	0.356744695657816	0.102849554992577	0.199575892062304	0.0151	0.0151	0.012	0.0028	0.1563	0.0046	0.003	0.0644	0.0019	0.1074	0.1574	0.0327	0.0028	0.1187	0.0141	0.0049	0.0044	0.0022	8e-04	0.0286	0.0198	0.0282	0.0735	0.0171	0.1073	8e-04
15	rs1113333	42194217	0.75	1.41710951105961	0.84	0.397589870063919	0.101674174454337	0.194377363497736	0.0151	0.0151	0.012	0.0029	0.1563	0.0046	0.003	0.0643	0.002	0.1074	0.1572	0.0327	0.0028	0.1186	0.0141	0.0049	0.0044	0.0022	9e-04	0.0286	0.0198	0.0282	0.0735	0.0173	0.1073	9e-04
15	rs77046450	42200495	0.75	1.41710951105961	0.84	0.397589870063919	0.100068549387965	0.194584414881238	0.0151	0.0151	0.012	0.0029	0.1563	0.0046	0.003	0.0643	0.0019	0.1074	0.1572	0.0327	0.0028	0.1186	0.0141	0.0049	0.0044	0.0022	9e-04	0.0286	0.0198	0.0283	0.0734	0.0173	0.1073	9e-04
15	rs78416710	42204503	0.75	1.41710951105961	0.84	0.397589870063919	0.0970820010860345	0.193239914462742	0.0151	0.0151	0.012	0.0029	0.1563	0.0046	0.003	0.0642	0.0019	0.1074	0.1572	0.0326	0.0028	0.1185	0.0141	0.0049	0.0044	0.0022	9e-04	0.0286	0.0198	0.0283	0.0734	0.0173	0.1073	9e-04
15	rs67310386	42205772	0.75	1.41710951105961	0.84	0.397589870063919	0.0959986095130086	0.193343225549976	0.0151	0.0151	0.012	0.0029	0.1564	0.0046	0.003	0.0642	0.0019	0.1074	0.1572	0.0326	0.0028	0.1185	0.0141	0.0049	0.0044	0.0022	9e-04	0.0286	0.0198	0.0283	0.0734	0.0173	0.1072	9e-04
15	rs1025226	42214225	0.76	1.33048581017907	0.85	0.356744695657816	0.0953472377449878	0.207565307606001	0.0151	0.0151	0.012	0.0029	0.1564	0.0046	0.003	0.0641	0.0019	0.1074	0.1571	0.0327	0.0027	0.1183	0.0141	0.0049	0.0044	0.0022	9e-04	0.0286	0.0198	0.0284	0.0734	0.0173	0.1072	9e-04
15	rs77928347	42218634	0.76	1.33048581017907	0.85	0.356744695657816	0.0805215085350984	0.220498158502243	0.0151	0.0151	0.012	0.0029	0.1564	0.0046	0.0031	0.0638	0.0018	0.1075	0.1571	0.0328	0.0027	0.1179	0.0142	0.005	0.0044	0.0021	9e-04	0.0286	0.0199	0.0285	0.0735	0.0174	0.107	9e-04
15	rs10518742	42220257	0.76	1.33048581017907	0.85	0.356744695657816	0.0767621798665289	0.240203226171442	0.0151	0.0151	0.012	0.0029	0.1565	0.0046	0.0031	0.0637	0.0018	0.1075	0.157	0.0328	0.0027	0.1178	0.0142	0.005	0.0045	0.0021	9e-04	0.0286	0.02	0.0286	0.0735	0.0174	0.107	9e-04
15	rs6493013	42224824	0.76	1.33048581017907	0.85	0.356744695657816	0.00462922117013367	0.283283331766947	0.0158	0.0154	0.0131	0.0037	0.1608	0.0055	0.0036	0.0582	0.0011	0.1073	0.1546	0.0341	0.0018	0.1144	0.0171	0.0052	0.0051	0.0014	0.001	0.0293	0.0214	0.0303	0.0727	0.0178	0.1034	9e-04
15	rs78647939	42226256	0.76	1.33048581017907	0.85	0.356744695657816	0.00471830526045888	0.280133613546453	0.0158	0.0154	0.0131	0.0037	0.1609	0.0055	0.0036	0.0582	0.0011	0.1072	0.1546	0.0341	0.0018	0.1144	0.0171	0.0052	0.0051	0.0014	0.001	0.0293	0.0214	0.0303	0.0727	0.0178	0.1034	9e-04
15	rs17687821	42231296	0.76	1.33048581017907	0.85	0.356744695657816	0.00459225788257049	0.297292378186107	0.0158	0.0155	0.0131	0.0037	0.1608	0.0056	0.0036	0.0581	0.0011	0.1072	0.1546	0.0341	0.0018	0.1144	0.0172	0.0053	0.0051	0.0014	0.001	0.0293	0.0214	0.0303	0.0726	0.0179	0.1036	9e-04
15	rs117874072	42231729	0.76	1.33048581017907	0.86	0.318862054747229	0.00458942416277914	0.294687054769864	0.0158	0.0155	0.0131	0.0037	0.1608	0.0056	0.0036	0.0581	0.0011	0.1072	0.1546	0.0341	0.0018	0.1144	0.0172	0.0053	0.0051	0.0014	0.001	0.0293	0.0214	0.0303	0.0726	0.0179	0.1036	9e-04
15	rs11549015	42235316	0.76	1.33048581017907	0.87	0.283849475516541	0.00431829866782095	0.285154906800068	0.0159	0.0155	0.0131	0.0038	0.1607	0.0056	0.0037	0.0579	0.0011	0.1071	0.1547	0.034	0.0018	0.1143	0.0172	0.0053	0.0051	0.0014	0.001	0.0293	0.0214	0.0303	0.0725	0.0179	0.1036	9e-04
15	rs72726023	42238141	0.76	1.33048581017907	0.87	0.283849475516541	0.0046036064769331	0.30814180745791	0.016	0.0155	0.0131	0.0039	0.1607	0.0057	0.0037	0.0577	0.0011	0.1071	0.1544	0.0339	0.0018	0.1147	0.0171	0.0053	0.0052	0.0014	0.001	0.0294	0.0214	0.0303	0.0721	0.0179	0.1036	9e-04
15	rs59114612	42250515	0.76	1.33048581017907	0.88	0.251609301083599	0.0041928168471265	0.325544399730845	0.016	0.0155	0.0131	0.0039	0.1608	0.0058	0.0038	0.0576	0.0011	0.1071	0.1542	0.0338	0.0018	0.115	0.0171	0.0054	0.0052	0.0014	0.0011	0.0294	0.0214	0.0304	0.0719	0.0179	0.1036	9e-04
15	rs4924591	42251673	0.76	1.33048581017907	0.88	0.251609301083599	0.00426454649505577	0.332632768642201	0.016	0.0155	0.0131	0.0039	0.1608	0.0058	0.0038	0.0575	0.0011	0.1071	0.1542	0.0338	0.0018	0.115	0.0171	0.0054	0.0052	0.0014	0.0011	0.0294	0.0214	0.0304	0.0719	0.0179	0.1036	9e-04
15	rs59271769	42261851	0.76	1.33048581017907	0.88	0.251609301083599	0.00480285170151036	0.337054780545541	0.016	0.0155	0.0131	0.0039	0.1608	0.0058	0.0038	0.0575	0.0011	0.1071	0.1541	0.0338	0.0018	0.115	0.0171	0.0053	0.0052	0.0014	0.0011	0.0294	0.0214	0.0304	0.0718	0.0179	0.1036	9e-04
15	rs118054745	42264135	0.76	1.33048581017907	0.88	0.251609301083599	0.00400617026656271	0.313308713535886	0.0161	0.0155	0.0131	0.004	0.1608	0.0058	0.0038	0.0584	0.0011	0.1071	0.1541	0.0339	0.0018	0.1139	0.0171	0.0053	0.0052	0.0014	0.0011	0.0294	0.0214	0.0304	0.0718	0.0179	0.1036	9e-04
15	rs1704345	42270697	0.76	1.33048581017907	0.88	0.251609301083599	0.00233444589083364	0.303358468565184	0.0164	0.0156	0.0135	0.0041	0.161	0.0059	0.004	0.058	0.0011	0.1075	0.1533	0.0336	0.0017	0.114	0.0173	0.0054	0.0053	0.0015	0.0011	0.0295	0.0215	0.0308	0.0713	0.0179	0.103	0.001
15	rs4924592	42270730	0.76	1.33048581017907	0.88	0.251609301083599	0.00213150795413385	0.303597103150958	0.0164	0.0156	0.0135	0.0041	0.1611	0.0059	0.0041	0.058	0.0011	0.1075	0.1531	0.0337	0.0017	0.114	0.0171	0.0054	0.0053	0.0015	0.0011	0.0295	0.0215	0.0308	0.0712	0.0178	0.103	0.001
15	rs1614300	42271067	0.76	1.33048581017907	0.88	0.251609301083599	0.000778060595536584	0.273404264652528	0.0169	0.0157	0.014	0.0045	0.1611	0.0061	0.0045	0.0587	0.0011	0.1072	0.1529	0.0325	0.0017	0.1133	0.0172	0.0053	0.0054	0.0015	0.0012	0.0297	0.0219	0.0313	0.0708	0.0175	0.1018	0.0011
15	rs77830242	42272247	0.77	1.24714921571202	0.88	0.251609301083599	0.000557813907079817	0.255106344637183	0.0174	0.016	0.0146	0.0044	0.1643	0.006	0.0046	0.0574	0.0011	0.1072	0.1527	0.0298	0.0017	0.1133	0.0172	0.0051	0.0056	0.0014	0.0011	0.0296	0.0218	0.033	0.0706	0.0173	0.1004	0.001
15	rs1630894	42272711	0.77	1.24714921571202	0.88	0.251609301083599	0.000480553182400375	0.263063003381915	0.0176	0.0161	0.0148	0.0044	0.1655	0.0059	0.0047	0.057	0.001	0.1073	0.1525	0.0288	0.0017	0.1133	0.0172	0.0049	0.0057	0.0014	0.0011	0.0296	0.0218	0.0336	0.0706	0.0171	0.1002	0.001
15	rs4924593	42273259	0.77	1.24714921571202	0.88	0.251609301083599	0.000387554732015636	0.262378009830485	0.0179	0.0163	0.0148	0.0044	0.1664	0.0059	0.0047	0.0566	0.001	0.107	0.152	0.0285	0.0017	0.1138	0.0172	0.0047	0.0056	0.0013	0.0012	0.0296	0.0219	0.0336	0.0705	0.0171	0.1	0.001
15	rs1704349	42276359	0.77	1.24714921571202	0.88	0.251609301083599	0.00048969224150767	0.259984935510679	0.0179	0.0163	0.0149	0.0044	0.1667	0.0059	0.0047	0.0565	0.001	0.1069	0.1518	0.0283	0.0018	0.1139	0.0172	0.0046	0.0056	0.0013	0.0011	0.0296	0.022	0.0337	0.0704	0.017	0.1001	0.001
15	rs1668582	42284351	0.77	1.24714921571202	0.89	0.222038712392691	0.000652128289907873	0.281298917916753	0.0182	0.0166	0.0151	0.0044	0.1683	0.0056	0.0046	0.056	0.001	0.1064	0.151	0.0276	0.0018	0.1141	0.017	0.0043	0.0055	0.0013	0.0011	0.0296	0.0226	0.0341	0.07	0.0167	0.101	0.001
15	rs4924595	42287606	0.77	1.24714921571202	0.89	0.222038712392691	0.000697824657331032	0.296225727407852	0.0184	0.0168	0.0152	0.0044	0.169	0.0055	0.0046	0.0557	0.001	0.1062	0.1503	0.0276	0.0018	0.1142	0.0169	0.0041	0.0054	0.0013	0.0011	0.0296	0.0227	0.0342	0.0697	0.0166	0.1017	0.001
15	rs6493017	42287987	0.77	1.24714921571202	0.89	0.222038712392691	0.000549650387841916	0.291970733262023	0.0184	0.0169	0.0152	0.0044	0.1691	0.0053	0.0046	0.0557	0.001	0.1062	0.1502	0.0275	0.0018	0.1143	0.017	0.0041	0.0053	0.0013	0.001	0.0296	0.0227	0.0341	0.0697	0.0166	0.1018	0.001
15	rs77213649	42299241	0.77	1.24714921571202	0.89	0.222038712392691	0.00100579695313154	0.335333090830472	0.0187	0.0169	0.0153	0.0044	0.1696	0.0053	0.0046	0.0553	0.001	0.1062	0.1508	0.0276	0.0018	0.1145	0.0168	0.004	0.0054	0.0013	0.001	0.0296	0.0225	0.0339	0.0691	0.0162	0.1021	0.001
15	rs57509510	42299418	0.77	1.24714921571202	0.89	0.222038712392691	0.000974441512761649	0.336685631407087	0.0187	0.0169	0.0153	0.0044	0.1697	0.0053	0.0046	0.0552	0.001	0.1062	0.1508	0.0276	0.0018	0.1145	0.0168	0.004	0.0054	0.0013	0.001	0.0296	0.0225	0.0339	0.0691	0.0162	0.1021	0.001
15	rs72726075	42300105	0.77	1.24714921571202	0.89	0.222038712392691	0.0010158691380448	0.33828612531729	0.0187	0.017	0.0153	0.0044	0.1698	0.0053	0.0046	0.0552	0.001	0.106	0.1508	0.0276	0.0018	0.1145	0.0168	0.004	0.0055	0.0013	0.001	0.0296	0.0225	0.0339	0.0691	0.0162	0.1021	0.0011
15	rs9920197	42300302	0.77	1.24714921571202	0.89	0.222038712392691	0.00102772457726379	0.338779027816849	0.0187	0.017	0.0153	0.0044	0.1698	0.0053	0.0046	0.0552	0.001	0.106	0.1508	0.0276	0.0018	0.1145	0.0168	0.004	0.0055	0.0013	0.001	0.0296	0.0225	0.0339	0.0691	0.0162	0.1021	0.0011
15	rs4924600	42301497	0.77	1.24714921571202	0.89	0.222038712392691	0.00103540574712914	0.341617247067015	0.0187	0.017	0.0153	0.0044	0.1697	0.0053	0.0046	0.0551	0.001	0.106	0.1507	0.0277	0.0018	0.1145	0.0168	0.004	0.0055	0.0013	0.001	0.0297	0.0225	0.0339	0.0692	0.0162	0.1022	0.0011
15	rs7163284	42307006	0.77	1.24714921571202	0.89	0.222038712392691	0.000759307371803134	0.307902109894629	0.019	0.0171	0.0153	0.0043	0.171	0.0051	0.0046	0.0549	8e-04	0.1061	0.1512	0.0264	0.0018	0.1146	0.0167	0.0038	0.0054	0.0013	0.001	0.0297	0.0228	0.0335	0.0702	0.0161	0.101	0.0011
15	rs16972467	42309566	0.77	1.24714921571202	0.89	0.222038712392691	0.000794437927252364	0.31959099796128	0.019	0.0172	0.0153	0.0043	0.1711	0.0051	0.0045	0.055	8e-04	0.106	0.1514	0.0262	0.0018	0.1146	0.0166	0.0038	0.0053	0.0013	0.001	0.0297	0.0229	0.0335	0.0702	0.0161	0.101	0.0011
15	rs2724935	42311454	0.78	1.16707263834179	0.89	0.222038712392691	0.000776708508767588	0.321531407595795	0.019	0.0172	0.0154	0.0043	0.1712	0.0051	0.0045	0.055	8e-04	0.106	0.1516	0.0261	0.0018	0.1147	0.0166	0.0038	0.0053	0.0013	0.001	0.0297	0.0229	0.0334	0.0703	0.0161	0.101	0.0011
15	rs72726092	42313663	0.78	1.16707263834179	0.89	0.222038712392691	0.000714053743779763	0.30503009024352	0.0191	0.0172	0.0154	0.0042	0.1712	0.005	0.0045	0.0551	8e-04	0.1059	0.1517	0.026	0.0018	0.1147	0.0166	0.0037	0.0053	0.0013	0.001	0.0297	0.0229	0.0333	0.0703	0.016	0.1011	0.0011
15	rs2598465	42313965	0.78	1.16707263834179	0.89	0.222038712392691	0.000725471335542723	0.306465094689574	0.0191	0.0172	0.0154	0.0042	0.1713	0.005	0.0045	0.0551	8e-04	0.1059	0.1517	0.026	0.0018	0.1147	0.0166	0.0037	0.0053	0.0013	0.001	0.0297	0.0229	0.0333	0.0703	0.016	0.101	0.0011
15	rs74008945	42314362	0.78	1.16707263834179	0.89	0.222038712392691	0.000718476107908599	0.306225787468141	0.0191	0.0172	0.0154	0.0042	0.1713	0.005	0.0045	0.0551	8e-04	0.1059	0.1517	0.026	0.0018	0.1147	0.0166	0.0037	0.0053	0.0013	0.001	0.0297	0.0229	0.0333	0.0703	0.016	0.101	0.0011
15	rs16972496	42325608	0.78	1.16707263834179	0.89	0.222038712392691	0.00082165788218712	0.355535071148623	0.0191	0.0174	0.0154	0.0043	0.172	0.005	0.0045	0.0553	8e-04	0.106	0.1521	0.0256	0.0018	0.1146	0.0166	0.0036	0.0053	0.0013	0.001	0.0296	0.0232	0.0325	0.0703	0.0158	0.1008	0.001
15	rs7163310	42326259	0.78	1.16707263834179	0.89	0.222038712392691	0.000825913086565762	0.373406602093806	0.0191	0.0174	0.0154	0.0043	0.1721	0.005	0.0045	0.0553	8e-04	0.106	0.1522	0.0255	0.0018	0.1146	0.0166	0.0036	0.0053	0.0013	0.001	0.0296	0.0232	0.0325	0.0703	0.0157	0.1008	0.001
15	rs66843757	42330954	0.78	1.16707263834179	0.89	0.222038712392691	0.00110487344353089	0.392035786290617	0.0194	0.0184	0.0152	0.0042	0.1744	0.0051	0.0045	0.055	8e-04	0.1062	0.1515	0.0242	0.0019	0.1164	0.0156	0.0037	0.0051	0.0014	0.001	0.03	0.0235	0.0309	0.0697	0.015	0.101	0.001
15	rs2665212	42332368	0.79	1.09022720934348	0.89	0.222038712392691	0.00328035681721921	0.628349141416889	0.0202	0.0206	0.0152	0.0038	0.1796	0.0047	0.0044	0.0542	8e-04	0.1063	0.149	0.0207	0.002	0.1206	0.0143	0.0038	0.0043	0.0017	0.001	0.031	0.024	0.0294	0.068	0.0131	0.1017	9e-04
15	rs4924608	42332784	0.78	1.16707263834179	0.89	0.222038712392691	0.0071916688201465	0.74379067096567	0.0204	0.0212	0.0153	0.0038	0.1808	0.0046	0.0044	0.0539	9e-04	0.1062	0.1481	0.0197	0.002	0.1213	0.0142	0.0039	0.0042	0.0018	0.001	0.0315	0.0241	0.029	0.0675	0.0126	0.1018	9e-04
15	rs72726102	42332937	0.78	1.16707263834179	0.89	0.222038712392691	0.00806921060510821	0.790168461820395	0.0205	0.0213	0.0154	0.0038	0.1809	0.0046	0.0044	0.0535	8e-04	0.1062	0.149	0.0195	0.002	0.1213	0.0141	0.0039	0.0041	0.0018	0.001	0.0316	0.0242	0.0288	0.067	0.0125	0.1019	9e-04
15	rs1668595	42334224	0.78	1.16707263834179	0.89	0.222038712392691	0.00765229380710773	0.818649000953323	0.0206	0.0216	0.0156	0.0037	0.181	0.0046	0.0044	0.0533	8e-04	0.106	0.1494	0.0192	0.002	0.1218	0.0141	0.0039	0.0041	0.0018	0.001	0.032	0.0242	0.0287	0.0665	0.0123	0.1019	9e-04
15	rs1712435	42336018	0.78	1.16707263834179	0.89	0.222038712392691	0.00650010205164593	0.795511311557865	0.0206	0.0216	0.0156	0.0037	0.1808	0.0045	0.0044	0.0534	8e-04	0.1059	0.1497	0.0192	0.002	0.1217	0.014	0.0039	0.0041	0.0018	0.001	0.0321	0.0242	0.0287	0.0664	0.0122	0.102	9e-04
15	rs72727735	42342226	0.78	1.16707263834179	0.89	0.222038712392691	0.00603793782382366	0.784224080109161	0.0206	0.0217	0.0157	0.0037	0.1809	0.0045	0.0045	0.0533	8e-04	0.1058	0.15	0.0191	0.0021	0.1217	0.0141	0.0039	0.0041	0.0018	0.001	0.0325	0.0242	0.0288	0.0659	0.0122	0.1017	9e-04
15	rs1668545	42342818	0.78	1.16707263834179	0.89	0.222038712392691	0.00607662478562208	0.784680998929603	0.0206	0.0217	0.0157	0.0037	0.1809	0.0045	0.0045	0.0533	8e-04	0.1059	0.15	0.0191	0.0021	0.1217	0.0141	0.0039	0.0041	0.0018	0.001	0.0325	0.0243	0.0289	0.0659	0.0122	0.1016	9e-04
15	rs1668547	42343027	0.78	1.16707263834179	0.89	0.222038712392691	0.00606957654928764	0.785442656958849	0.0206	0.0217	0.0157	0.0037	0.1809	0.0045	0.0045	0.0533	8e-04	0.1059	0.15	0.0191	0.0021	0.1217	0.0141	0.0039	0.0041	0.0018	0.001	0.0325	0.0243	0.0289	0.0659	0.0122	0.1016	9e-04
15	rs17690138	42343183	0.78	1.16707263834179	0.89	0.222038712392691	0.00606605480685916	0.784833317872505	0.0206	0.0217	0.0157	0.0037	0.1809	0.0045	0.0045	0.0533	8e-04	0.1059	0.15	0.0191	0.0021	0.1217	0.0141	0.0039	0.004	0.0018	0.001	0.0325	0.0243	0.0289	0.0659	0.0122	0.1016	9e-04
15	rs776688	42345046	0.78	1.16707263834179	0.89	0.222038712392691	0.00609427311509161	0.782092546979239	0.0206	0.0217	0.0157	0.0037	0.1809	0.0045	0.0045	0.0533	8e-04	0.1058	0.1499	0.0191	0.0021	0.1217	0.0141	0.0039	0.0041	0.0018	0.001	0.0325	0.0243	0.0288	0.0659	0.0122	0.1017	9e-04
15	rs4924613	42351338	0.78	1.16707263834179	0.89	0.222038712392691	0.00603793782382366	0.769481294644958	0.0207	0.0217	0.0157	0.0037	0.181	0.0045	0.0045	0.0532	8e-04	0.106	0.1496	0.019	0.0021	0.1218	0.0141	0.0039	0.004	0.0018	0.001	0.0325	0.0244	0.0288	0.0659	0.0122	0.1018	9e-04
15	rs58109843	42353894	0.78	1.16707263834179	0.89	0.222038712392691	0.00598549075584551	0.769329621616871	0.0207	0.0217	0.0158	0.0038	0.181	0.0045	0.0045	0.0533	8e-04	0.106	0.1496	0.019	0.0021	0.1218	0.0141	0.0039	0.004	0.0018	0.001	0.0325	0.0244	0.0288	0.0659	0.0122	0.1017	9e-04
15	rs77050881	42354274	0.78	1.16707263834179	0.89	0.222038712392691	0.00597504385062418	0.769177955047099	0.0207	0.0217	0.0158	0.0038	0.181	0.0045	0.0045	0.0533	8e-04	0.106	0.1496	0.019	0.0021	0.1218	0.0141	0.0039	0.004	0.0018	0.001	0.0325	0.0244	0.0288	0.0659	0.0122	0.1017	9e-04
15	rs11070359	42358580	0.78	1.16707263834179	0.89	0.222038712392691	0.0053608503422559	0.751779704229855	0.0207	0.0218	0.0158	0.0038	0.1809	0.0046	0.0045	0.0533	8e-04	0.1059	0.1494	0.0189	0.0021	0.1215	0.0143	0.0039	0.004	0.0018	0.001	0.0325	0.0244	0.0288	0.0661	0.0122	0.1018	9e-04
15	rs750051	42360950	0.78	1.16707263834179	0.89	0.222038712392691	0.00534806754215246	0.752534347445647	0.0207	0.0217	0.0158	0.0038	0.1809	0.0046	0.0045	0.0533	8e-04	0.1059	0.1494	0.0189	0.0021	0.1215	0.0143	0.0039	0.004	0.0018	0.001	0.0325	0.0244	0.0289	0.066	0.0122	0.1017	9e-04
15	rs750052	42361022	0.78	1.16707263834179	0.89	0.222038712392691	0.00538327748544004	0.752987212576221	0.0207	0.0217	0.0158	0.0038	0.181	0.0046	0.0045	0.0533	8e-04	0.1059	0.1494	0.0189	0.0021	0.1215	0.0143	0.0039	0.004	0.0018	0.001	0.0325	0.0244	0.0289	0.066	0.0122	0.1017	9e-04
15	rs17690899	42363012	0.78	1.16707263834179	0.89	0.222038712392691	0.00538327748544004	0.754044128658519	0.0206	0.0217	0.0158	0.0039	0.181	0.0046	0.0045	0.0533	8e-04	0.1059	0.1494	0.0189	0.0021	0.1215	0.0143	0.0039	0.004	0.0018	0.001	0.0325	0.0244	0.0289	0.066	0.0122	0.1017	9e-04
15	rs74678783	42363043	0.78	1.16707263834179	0.89	0.222038712392691	0.00538327748544004	0.754044128658519	0.0206	0.0217	0.0158	0.0039	0.181	0.0046	0.0045	0.0533	8e-04	0.1059	0.1494	0.0189	0.0021	0.1215	0.0143	0.0039	0.004	0.0018	0.001	0.0325	0.0244	0.0289	0.066	0.0122	0.1017	9e-04
15	rs77186114	42363078	0.78	1.16707263834179	0.88	0.251609301083599	0.0054348138617432	0.754799266333621	0.0206	0.0217	0.0158	0.0039	0.181	0.0046	0.0045	0.0533	8e-04	0.1059	0.1494	0.0189	0.0021	0.1215	0.0143	0.0039	0.004	0.0018	0.001	0.0325	0.0244	0.0289	0.066	0.0122	0.1017	9e-04
15	rs78165678	42363395	0.78	1.16707263834179	0.89	0.222038712392691	0.00540255883855501	0.756461148026574	0.0207	0.0217	0.0158	0.0039	0.1809	0.0046	0.0045	0.0533	8e-04	0.106	0.1494	0.0189	0.0021	0.1215	0.0143	0.0039	0.004	0.0018	0.001	0.0325	0.0243	0.0289	0.0659	0.0122	0.1018	9e-04
15	rs59107494	42366224	0.78	1.16707263834179	0.89	0.222038712392691	0.00526240345732075	0.760089827041074	0.0206	0.0217	0.0159	0.0039	0.1808	0.0046	0.0046	0.0533	8e-04	0.106	0.1494	0.0188	0.0022	0.1214	0.0144	0.0039	0.004	0.0018	0.001	0.0325	0.0243	0.0289	0.0658	0.0123	0.1018	9e-04
15	rs4924618	42371752	0.78	1.16707263834179	0.89	0.222038712392691	0.00500574758287699	0.744694152320757	0.0206	0.0217	0.0159	0.0039	0.1808	0.0046	0.0046	0.0535	8e-04	0.106	0.1492	0.0188	0.0022	0.1214	0.0144	0.0039	0.004	0.0018	0.001	0.0325	0.0244	0.0289	0.0658	0.0123	0.1018	9e-04
15	rs75734921	42386630	0.78	1.16707263834179	0.89	0.222038712392691	0.00418490583146445	0.714261523363668	0.0204	0.0218	0.0162	0.0039	0.1807	0.0046	0.0045	0.054	8e-04	0.1057	0.149	0.0188	0.0023	0.1213	0.0146	0.0039	0.0039	0.0018	0.001	0.0322	0.0246	0.0288	0.0655	0.0123	0.1021	9e-04
15	rs776722	42391013	0.78	1.16707263834179	0.89	0.222038712392691	0.00421927188036698	0.710980379486175	0.0203	0.022	0.0166	0.004	0.18	0.0046	0.0043	0.0542	7e-04	0.1057	0.1488	0.0186	0.0027	0.1212	0.0148	0.0038	0.0038	0.0018	0.0011	0.0319	0.0249	0.0287	0.0652	0.012	0.1032	8e-04
15	rs8028204	42392164	0.78	1.16707263834179	0.89	0.222038712392691	0.00428866950777688	0.711427609849081	0.0203	0.022	0.0167	0.004	0.18	0.0046	0.0043	0.0543	7e-04	0.1057	0.1488	0.0185	0.0028	0.121	0.0148	0.0038	0.0037	0.0018	0.001	0.0319	0.025	0.0286	0.0652	0.012	0.1034	8e-04
15	rs77512125	42394185	0.78	1.16707263834179	0.89	0.222038712392691	0.00412464404789302	0.702940998340977	0.0201	0.0222	0.0168	0.004	0.1801	0.0046	0.0042	0.0544	7e-04	0.1058	0.1485	0.0185	0.0028	0.121	0.0149	0.0038	0.0037	0.0018	0.001	0.0319	0.025	0.0284	0.0653	0.012	0.1035	8e-04
15	rs631752	42395260	0.78	1.16707263834179	0.89	0.222038712392691	0.004323703022757	0.707404798426329	0.02	0.0223	0.0169	0.004	0.1802	0.0046	0.0042	0.0544	7e-04	0.1059	0.1481	0.0184	0.0028	0.121	0.0149	0.0037	0.0037	0.0018	0.001	0.0319	0.0251	0.0284	0.0653	0.012	0.1036	8e-04
15	rs17748385	42395956	0.78	1.16707263834179	0.89	0.222038712392691	0.00428329959399104	0.704279474139271	0.02	0.0224	0.0169	0.004	0.1803	0.0046	0.0042	0.0545	7e-04	0.106	0.1479	0.0184	0.0028	0.121	0.0149	0.0038	0.0037	0.0018	0.001	0.0319	0.0251	0.0283	0.0653	0.012	0.1036	8e-04
15	rs2167295	42396877	0.78	1.16707263834179	0.89	0.222038712392691	0.00428329959399104	0.707702609675619	0.0202	0.0224	0.0169	0.004	0.1803	0.0047	0.0042	0.0546	7e-04	0.106	0.1477	0.0184	0.0028	0.1211	0.0149	0.0037	0.0036	0.0018	0.001	0.0319	0.025	0.0283	0.0652	0.012	0.1036	8e-04
15	rs2412669	42402489	0.77	1.24714921571202	0.89	0.222038712392691	0.004135074999494	0.710384169938908	0.0227	0.0223	0.0178	0.0038	0.1802	0.0046	0.0039	0.0549	7e-04	0.1065	0.147	0.018	0.0025	0.1216	0.0157	0.0031	0.0034	0.0017	0.001	0.0307	0.0245	0.0282	0.0654	0.0114	0.1032	9e-04
15	rs1712441	42411022	0.77	1.24714921571202	0.89	0.222038712392691	0.00461497703705599	0.706362679780901	0.023	0.0223	0.018	0.004	0.1801	0.0047	0.0038	0.0549	8e-04	0.1065	0.1468	0.018	0.0025	0.1214	0.0158	0.0032	0.0034	0.0017	0.001	0.0307	0.0247	0.0282	0.0655	0.0114	0.1029	8e-04
15	rs4924623	42411189	0.77	1.24714921571202	0.89	0.222038712392691	0.00477648732158951	0.715455500236366	0.0231	0.0223	0.018	0.004	0.1801	0.0047	0.0038	0.0549	8e-04	0.1064	0.1466	0.0179	0.0025	0.1215	0.0159	0.0032	0.0034	0.0017	0.001	0.0307	0.0247	0.0282	0.0656	0.0114	0.1029	8e-04
15	rs655003	42411242	0.77	1.24714921571202	0.89	0.222038712392691	0.00486777732365036	0.718591797719017	0.0231	0.0223	0.018	0.004	0.18	0.0047	0.0038	0.0549	9e-04	0.1065	0.1466	0.0179	0.0025	0.1215	0.0159	0.0032	0.0034	0.0017	0.001	0.0307	0.0247	0.0282	0.0657	0.0114	0.1029	9e-04
15	rs117875673	42415350	0.77	1.24714921571202	0.89	0.222038712392691	0.00477941109214222	0.68189906071349	0.0231	0.0223	0.0181	0.004	0.1799	0.0047	0.0038	0.0549	0.001	0.1064	0.1465	0.0179	0.0025	0.1212	0.0158	0.0033	0.0034	0.0018	0.001	0.0308	0.025	0.0281	0.0655	0.0114	0.1027	9e-04
15	rs12912374	42415978	0.77	1.24714921571202	0.89	0.222038712392691	0.00312468944467245	0.658072338498446	0.0231	0.0224	0.0181	0.004	0.1798	0.0047	0.0038	0.0549	0.001	0.1063	0.1462	0.0178	0.0025	0.1211	0.0159	0.0033	0.0034	0.0018	0.001	0.0308	0.025	0.028	0.0655	0.0125	0.1025	9e-04
15	rs650392	42430535	0.77	1.24714921571202	0.89	0.222038712392691	0.00316462816216323	0.563532296186205	0.023	0.0224	0.0185	0.0043	0.1782	0.005	0.004	0.0554	0.0011	0.1063	0.145	0.0174	0.0024	0.1208	0.0157	0.0038	0.0034	0.0019	0.0011	0.0309	0.0255	0.0287	0.0663	0.0127	0.1014	9e-04
15	rs873290	42431858	0.77	1.24714921571202	0.89	0.222038712392691	0.00314986697602363	0.556202062872959	0.023	0.0224	0.0186	0.0043	0.178	0.005	0.0041	0.0555	0.0011	0.1063	0.1444	0.0174	0.0025	0.1207	0.0157	0.0038	0.0034	0.002	0.0011	0.0309	0.0255	0.0287	0.0664	0.0127	0.1013	0.001
15	rs655427	42434254	0.76	1.33048581017907	0.89	0.222038712392691	0.00922384559933891	0.533518189909314	0.023	0.0224	0.0188	0.0049	0.1771	0.0053	0.0044	0.0559	0.0015	0.1061	0.143	0.0176	0.0026	0.1193	0.016	0.0047	0.0036	0.0022	0.0013	0.0311	0.0261	0.0284	0.0673	0.0127	0.0999	0.0011
15	rs28674123	42434824	0.76	1.33048581017907	0.89	0.222038712392691	0.0148860151930654	0.525454132317607	0.0229	0.0226	0.0189	0.005	0.177	0.0054	0.0045	0.0558	0.0015	0.1059	0.1424	0.0175	0.0026	0.119	0.016	0.0049	0.0036	0.0023	0.0013	0.0309	0.0269	0.0285	0.0676	0.0126	0.0996	0.0011
15	rs1356410	42434837	0.76	1.33048581017907	0.89	0.222038712392691	0.0157667742178269	0.532125650615653	0.0229	0.0227	0.0189	0.005	0.177	0.0054	0.0045	0.0558	0.0015	0.1059	0.1424	0.0175	0.0026	0.119	0.016	0.0049	0.0036	0.0023	0.0013	0.0309	0.0269	0.0285	0.0676	0.0126	0.0995	0.0011
15	rs117939024	42435910	0.76	1.33048581017907	0.89	0.222038712392691	0.0175012411776689	0.468141202009075	0.0223	0.0229	0.0188	0.0049	0.1771	0.0052	0.0044	0.0561	0.0015	0.106	0.1415	0.0171	0.0026	0.1196	0.0159	0.0049	0.0033	0.0023	0.0014	0.0308	0.0268	0.0289	0.0683	0.0124	0.1	0.0012
15	rs649526	42436002	0.76	1.33048581017907	0.89	0.222038712392691	0.0213829373500475	0.481800514305484	0.0222	0.0229	0.0188	0.0049	0.1771	0.0051	0.0044	0.0561	0.0015	0.106	0.1415	0.0171	0.0026	0.1197	0.016	0.0049	0.0033	0.0024	0.0014	0.0307	0.0268	0.0289	0.0684	0.0124	0.1001	0.0011
15	rs11858217	42437431	0.76	1.33048581017907	0.89	0.222038712392691	0.0272694127388082	0.529482328127282	0.0218	0.0232	0.019	0.005	0.1764	0.0052	0.0044	0.0559	0.0015	0.1058	0.1418	0.0168	0.0027	0.1195	0.016	0.0049	0.0033	0.0025	0.0014	0.0304	0.0269	0.0293	0.0686	0.0124	0.1005	0.0012
15	rs664177	42437522	0.76	1.33048581017907	0.89	0.222038712392691	0.0296243475424333	0.518803754650554	0.0216	0.0232	0.019	0.0049	0.1771	0.0051	0.0044	0.056	0.0015	0.1056	0.1413	0.0162	0.0027	0.1198	0.0161	0.0048	0.0032	0.0025	0.0014	0.0303	0.0269	0.0291	0.069	0.0126	0.1006	0.0011
15	rs622083	42437550	0.76	1.33048581017907	0.89	0.222038712392691	0.0292600145969335	0.525731691767808	0.0216	0.0233	0.019	0.0049	0.1772	0.005	0.0044	0.0563	0.0015	0.1056	0.1409	0.0162	0.0027	0.1205	0.0161	0.0048	0.0032	0.0025	0.0014	0.0305	0.0269	0.029	0.0688	0.0126	0.1004	0.0011
15	rs111633028	42439444	0.78	1.16707263834179	0.89	0.222038712392691	0.00640041218227948	0.494740372756423	0.0196	0.0234	0.0182	0.0032	0.1793	0.0034	0.0031	0.0586	0.0011	0.1059	0.1468	0.0143	0.0025	0.1223	0.0155	0.0033	0.0023	0.002	8e-04	0.0308	0.0261	0.0285	0.0698	0.0118	0.1029	8e-04
15	rs79092213	42439874	0.79	1.09022720934348	0.89	0.222038712392691	0.00381142278069225	0.477732666424766	0.0192	0.0235	0.018	0.0028	0.1793	0.003	0.0028	0.0591	0.001	0.1062	0.1481	0.0146	0.0025	0.122	0.0156	0.003	0.0021	0.0019	7e-04	0.0308	0.026	0.0287	0.07	0.0117	0.1033	7e-04
15	rs80260937	42440805	0.79	1.09022720934348	0.89	0.222038712392691	0.00249616137730113	0.493510723174862	0.018	0.0236	0.0175	0.002	0.1792	0.0023	0.0022	0.0602	8e-04	0.107	0.1514	0.0145	0.0023	0.1221	0.0151	0.0022	0.0017	0.0017	6e-04	0.0306	0.0258	0.0285	0.071	0.0114	0.1041	5e-04
15	rs73403546	42442823	0.79	1.09022720934348	0.89	0.222038712392691	0.00382367792154387	0.482615152451519	0.0169	0.0236	0.017	0.0011	0.1791	0.0016	0.0016	0.0612	6e-04	0.1076	0.1547	0.0144	0.0022	0.1224	0.0147	0.0015	0.0012	0.0015	4e-04	0.0306	0.0255	0.0283	0.0716	0.0112	0.1052	3e-04
15	rs636604	42448659	0.79	1.09022720934348	0.89	0.222038712392691	0.00365727846365133	0.510934210496508	0.0168	0.0236	0.017	0.001	0.1792	0.0015	0.0015	0.0613	5e-04	0.1076	0.1549	0.0144	0.0022	0.1225	0.0147	0.0014	0.0012	0.0015	4e-04	0.0305	0.0255	0.0283	0.0717	0.0111	0.1053	3e-04
15	rs112523150	42459558	0.79	1.09022720934348	0.89	0.222038712392691	0.00319644438637581	0.542172066832104	0.0167	0.0237	0.017	9e-04	0.1792	0.0014	0.0015	0.0615	5e-04	0.1077	0.1552	0.0144	0.0021	0.1225	0.0147	0.0014	0.0011	0.0015	3e-04	0.0306	0.0254	0.0283	0.0717	0.0111	0.1054	3e-04
15	rs117875000	42467212	0.79	1.09022720934348	0.89	0.222038712392691	0.00317097118817178	0.540075220878735	0.0167	0.0237	0.017	9e-04	0.1792	0.0014	0.0015	0.0615	5e-04	0.1077	0.1552	0.0144	0.0021	0.1225	0.0147	0.0014	0.0011	0.0015	3e-04	0.0306	0.0254	0.0283	0.0717	0.0111	0.1054	3e-04
15	rs117566262	42468140	0.79	1.09022720934348	0.89	0.222038712392691	0.00317097118817178	0.540214947963373	0.0167	0.0237	0.017	9e-04	0.1792	0.0014	0.0015	0.0615	5e-04	0.1077	0.1552	0.0144	0.0021	0.1225	0.0147	0.0014	0.0011	0.0015	3e-04	0.0306	0.0254	0.0283	0.0717	0.0111	0.1054	3e-04
15	rs660033	42483779	0.79	1.09022720934348	0.89	0.222038712392691	0.00302353682365276	0.527953486639443	0.0167	0.0237	0.017	9e-04	0.1792	0.0014	0.0014	0.0615	5e-04	0.1077	0.1553	0.0144	0.0022	0.1225	0.0147	0.0014	0.0011	0.0015	4e-04	0.0306	0.0255	0.0283	0.0717	0.0111	0.1054	3e-04
15	rs79599491	42484321	0.79	1.09022720934348	0.89	0.222038712392691	0.00302353682365276	0.528092426580514	0.0167	0.0237	0.017	9e-04	0.1792	0.0014	0.0014	0.0615	5e-04	0.1077	0.1553	0.0144	0.0022	0.1225	0.0147	0.0014	0.0011	0.0015	4e-04	0.0306	0.0255	0.0283	0.0717	0.0111	0.1054	3e-04
15	rs75422726	42496241	0.79	1.09022720934348	0.89	0.222038712392691	0.00306862485768337	0.503781602774668	0.0167	0.0237	0.017	9e-04	0.1792	0.0014	0.0014	0.0616	5e-04	0.1078	0.1555	0.0144	0.0021	0.1226	0.0147	0.0014	0.0011	0.0015	4e-04	0.0306	0.0255	0.0283	0.0717	0.0111	0.1054	3e-04
15	rs1712442	42502282	0.79	1.09022720934348	0.89	0.222038712392691	0.00307068695091948	0.503918911358385	0.0167	0.0237	0.017	9e-04	0.1792	0.0014	0.0014	0.0616	5e-04	0.1078	0.1555	0.0144	0.0021	0.1226	0.0147	0.0014	0.0011	0.0015	4e-04	0.0306	0.0255	0.0283	0.0717	0.0111	0.1054	3e-04
15	rs77215191	42503678	0.79	1.09022720934348	0.89	0.222038712392691	0.00307068695091948	0.503918911358385	0.0167	0.0237	0.017	9e-04	0.1792	0.0014	0.0014	0.0616	5e-04	0.1078	0.1555	0.0144	0.0021	0.1226	0.0147	0.0014	0.0011	0.0015	4e-04	0.0306	0.0255	0.0283	0.0717	0.0111	0.1054	3e-04
15	rs72718869	42520410	0.79	1.09022720934348	0.89	0.222038712392691	0.00328688332991669	0.539097382282293	0.0167	0.0237	0.017	9e-04	0.1793	0.0014	0.0014	0.0616	5e-04	0.1078	0.1555	0.0144	0.0021	0.1226	0.0147	0.0014	0.0011	0.0015	4e-04	0.0306	0.0255	0.0283	0.0717	0.0111	0.1055	3e-04
15	rs1678985	42522010	0.79	1.09022720934348	0.89	0.222038712392691	0.00327384059395366	0.537561667490423	0.0167	0.0237	0.017	9e-04	0.1792	0.0014	0.0014	0.0616	5e-04	0.1078	0.1555	0.0144	0.0021	0.1226	0.0147	0.0014	0.0011	0.0015	4e-04	0.0306	0.0255	0.0283	0.0717	0.0111	0.1055	3e-04
15	rs72718871	42522314	0.79	1.09022720934348	0.89	0.222038712392691	0.00327384059395366	0.537561667490423	0.0167	0.0237	0.017	9e-04	0.1792	0.0014	0.0014	0.0616	5e-04	0.1078	0.1555	0.0144	0.0021	0.1226	0.0147	0.0014	0.0011	0.0015	4e-04	0.0306	0.0255	0.0283	0.0717	0.0111	0.1055	3e-04
15	rs16972896	42524104	0.79	1.09022720934348	0.89	0.222038712392691	0.00327384059395366	0.537561667490423	0.0167	0.0237	0.017	9e-04	0.1792	0.0014	0.0014	0.0616	5e-04	0.1078	0.1555	0.0144	0.0021	0.1226	0.0147	0.0014	0.0011	0.0015	4e-04	0.0306	0.0255	0.0283	0.0717	0.0111	0.1055	3e-04
15	rs17694281	42528739	0.79	1.09022720934348	0.89	0.222038712392691	0.00322851418757177	0.535608696136797	0.0167	0.0237	0.017	9e-04	0.1792	0.0014	0.0014	0.0616	5e-04	0.1078	0.1555	0.0145	0.0021	0.1226	0.0147	0.0014	0.0011	0.0015	4e-04	0.0306	0.0255	0.0283	0.0717	0.0111	0.1055	3e-04
15	rs4244588	42564370	0.79	1.09022720934348	0.89	0.222038712392691	0.00329996726878859	0.546091549888461	0.0167	0.0236	0.0169	9e-04	0.1794	0.0014	0.0014	0.0617	5e-04	0.1078	0.1556	0.0144	0.0021	0.1225	0.0147	0.0013	0.0011	0.0014	4e-04	0.0306	0.0254	0.0283	0.0716	0.011	0.1056	3e-04
15	rs8024732	42570718	0.79	1.09022720934348	0.89	0.222038712392691	0.00331090209085094	0.546371779702618	0.0167	0.0236	0.0169	9e-04	0.1794	0.0014	0.0014	0.0617	5e-04	0.1078	0.1556	0.0144	0.0021	0.1225	0.0147	0.0013	0.0011	0.0014	4e-04	0.0306	0.0254	0.0283	0.0716	0.011	0.1056	3e-04
15	rs56211208	42583993	0.79	1.09022720934348	0.89	0.222038712392691	0.00351269234706825	0.583667595957044	0.0167	0.0236	0.0169	9e-04	0.1795	0.0014	0.0014	0.0618	5e-04	0.1078	0.1556	0.0145	0.0021	0.1225	0.0147	0.0013	0.0011	0.0014	4e-04	0.0306	0.0254	0.0282	0.0716	0.011	0.1056	3e-04
15	rs112976629	42585029	0.79	1.09022720934348	0.89	0.222038712392691	0.00351269234706825	0.583667595957044	0.0167	0.0236	0.0169	9e-04	0.1795	0.0014	0.0014	0.0618	5e-04	0.1078	0.1556	0.0145	0.0021	0.1225	0.0147	0.0013	0.0011	0.0014	4e-04	0.0306	0.0254	0.0282	0.0716	0.011	0.1056	3e-04
15	rs72720908	42589186	0.79	1.09022720934348	0.89	0.222038712392691	0.00351498790250446	0.583382816363233	0.0167	0.0236	0.0169	9e-04	0.1795	0.0014	0.0014	0.0618	5e-04	0.1078	0.1557	0.0145	0.0021	0.1225	0.0147	0.0013	0.0011	0.0014	4e-04	0.0306	0.0254	0.0283	0.0716	0.011	0.1056	3e-04
15	rs35285091	42602621	0.79	1.09022720934348	0.88	0.251609301083599	0.00343309274693595	0.576416211671524	0.0167	0.0237	0.0169	9e-04	0.1795	0.0014	0.0014	0.0618	5e-04	0.1078	0.1557	0.0145	0.0021	0.1224	0.0148	0.0013	0.0011	0.0014	4e-04	0.0306	0.0254	0.0282	0.0717	0.011	0.1056	3e-04
15	rs12903690	42615305	0.79	1.09022720934348	0.88	0.251609301083599	0.00344211682243727	0.589655676375387	0.0167	0.0237	0.0169	9e-04	0.1795	0.0014	0.0014	0.0618	4e-04	0.1077	0.1558	0.0145	0.0021	0.1224	0.0148	0.0013	0.0011	0.0014	4e-04	0.0306	0.0254	0.0281	0.0717	0.011	0.1056	3e-04
15	rs1659219	42615492	0.79	1.09022720934348	0.88	0.251609301083599	0.00343309274693595	0.588513957939734	0.0167	0.0237	0.0169	9e-04	0.1795	0.0014	0.0014	0.0618	4e-04	0.1077	0.1558	0.0145	0.0021	0.1224	0.0148	0.0013	0.0011	0.0014	4e-04	0.0306	0.0254	0.0281	0.0717	0.011	0.1056	3e-04
15	rs2578652	42618531	0.79	1.09022720934348	0.88	0.251609301083599	0.00343083965979412	0.58395240901994	0.0167	0.0238	0.0168	9e-04	0.1794	0.0014	0.0014	0.0618	4e-04	0.1077	0.1558	0.0144	0.0021	0.1225	0.0149	0.0013	0.0011	0.0014	4e-04	0.0307	0.0254	0.0281	0.0717	0.011	0.1057	2e-04
15	rs36023127	42631928	0.79	1.09022720934348	0.88	0.251609301083599	0.00366439206504326	0.604258785631052	0.0167	0.0238	0.0168	8e-04	0.1793	0.0014	0.0014	0.0617	4e-04	0.1076	0.1559	0.0144	0.0021	0.1224	0.015	0.0012	0.001	0.0014	4e-04	0.0307	0.0254	0.028	0.0718	0.011	0.1057	2e-04
15	rs7181742	42643529	0.79	1.09022720934348	0.88	0.251609301083599	0.00366676569454195	0.606700891195859	0.0167	0.0238	0.0168	8e-04	0.1793	0.0014	0.0014	0.0617	4e-04	0.1076	0.1559	0.0144	0.0021	0.1224	0.015	0.0012	0.001	0.0014	4e-04	0.0307	0.0254	0.028	0.0718	0.011	0.1057	2e-04
15	rs7180279	42643538	0.79	1.09022720934348	0.88	0.251609301083599	0.00366439206504326	0.606126067705173	0.0167	0.0238	0.0168	8e-04	0.1793	0.0014	0.0014	0.0617	4e-04	0.1076	0.1559	0.0144	0.0021	0.1224	0.015	0.0012	0.001	0.0014	4e-04	0.0307	0.0254	0.028	0.0718	0.011	0.1057	2e-04
15	rs3743007	42644693	0.79	1.09022720934348	0.88	0.251609301083599	0.00339494934990551	0.600671714308084	0.0167	0.0238	0.0168	9e-04	0.1791	0.0015	0.0014	0.0617	4e-04	0.1076	0.1559	0.0145	0.0021	0.1224	0.015	0.0013	0.0011	0.0014	4e-04	0.0308	0.0252	0.028	0.072	0.011	0.1056	2e-04
15	rs79014618	42645527	0.79	1.09022720934348	0.88	0.251609301083599	0.00342183902548871	0.600671714308084	0.0167	0.0238	0.0168	9e-04	0.1791	0.0015	0.0014	0.0617	4e-04	0.1076	0.1559	0.0145	0.0021	0.1224	0.015	0.0013	0.0011	0.0014	4e-04	0.0308	0.0252	0.028	0.072	0.011	0.1057	2e-04
15	rs62022281	42646174	0.79	1.09022720934348	0.88	0.251609301083599	0.00344663590226309	0.600671714308084	0.0167	0.0238	0.0168	9e-04	0.1791	0.0015	0.0014	0.0617	4e-04	0.1076	0.1559	0.0145	0.0021	0.1224	0.015	0.0013	0.0011	0.0014	4e-04	0.0308	0.0252	0.028	0.072	0.011	0.1057	2e-04
15	rs28364363	42651682	0.79	1.09022720934348	0.88	0.251609301083599	0.00328035681721921	0.596946566726512	0.0167	0.0238	0.0168	9e-04	0.1791	0.0015	0.0014	0.0617	4e-04	0.1076	0.1559	0.0145	0.0021	0.1224	0.015	0.0013	0.0011	0.0014	4e-04	0.0308	0.0252	0.028	0.0721	0.0111	0.1056	2e-04
15	rs74996094	42668517	0.79	1.09022720934348	0.88	0.251609301083599	0.00337489223495184	0.587515390318562	0.0167	0.0238	0.0166	9e-04	0.1793	0.0015	0.0014	0.0617	4e-04	0.1076	0.156	0.0145	0.0021	0.1223	0.0151	0.0013	0.0011	0.0014	4e-04	0.0308	0.0253	0.028	0.0721	0.0111	0.1055	2e-04
15	rs17593	42680058	0.79	1.09022720934348	0.88	0.251609301083599	0.00336600817392298	0.581817127510287	0.0168	0.0238	0.0165	9e-04	0.1793	0.0014	0.0014	0.0617	5e-04	0.1076	0.156	0.0145	0.0021	0.1223	0.0151	0.0013	0.0011	0.0014	4e-04	0.0308	0.0253	0.028	0.0721	0.0112	0.1054	2e-04
15	rs1801449	42681199	0.79	1.09022720934348	0.89	0.222038712392691	0.00362893315920665	0.598808449558122	0.0168	0.0238	0.0163	8e-04	0.1796	0.0014	0.0014	0.0617	5e-04	0.1076	0.1561	0.0144	0.0021	0.1222	0.0152	0.0012	0.001	0.0014	4e-04	0.0309	0.0253	0.0281	0.0721	0.0112	0.1052	2e-04
15	rs2412710	42683787	0.79	1.09022720934348	0.89	0.222038712392691	0.00360778841378137	0.613032458563916	0.0168	0.0238	0.0162	8e-04	0.1798	0.0014	0.0014	0.0617	4e-04	0.1076	0.1562	0.0145	0.002	0.1222	0.0153	0.0012	0.001	0.0013	4e-04	0.0309	0.0253	0.0281	0.0721	0.0113	0.1051	1e-04
15	rs28364437	42684041	0.79	1.09022720934348	0.89	0.222038712392691	0.00360310284238647	0.614761945493761	0.0168	0.0238	0.0161	8e-04	0.1798	0.0014	0.0014	0.0617	4e-04	0.1076	0.1562	0.0145	0.002	0.1222	0.0153	0.0012	0.001	0.0013	4e-04	0.0309	0.0253	0.0281	0.0721	0.0113	0.1051	1e-04
15	rs12439003	42684455	0.79	1.09022720934348	0.89	0.222038712392691	0.00364781064905411	0.616636853722465	0.0168	0.0238	0.0161	8e-04	0.1798	0.0014	0.0014	0.0617	4e-04	0.1076	0.1562	0.0145	0.002	0.1222	0.0153	0.0012	0.001	0.0013	4e-04	0.031	0.0253	0.0281	0.0721	0.0113	0.1051	1e-04
15	rs28364458	42687263	0.79	1.09022720934348	0.89	0.222038712392691	0.00353109006475617	0.624584003158532	0.0168	0.0238	0.0161	8e-04	0.1798	0.0014	0.0013	0.0617	4e-04	0.1076	0.1562	0.0145	0.002	0.1221	0.0153	0.0012	0.001	0.0013	4e-04	0.031	0.0253	0.0281	0.0722	0.0113	0.1051	1e-04
15	rs3115877	42688772	0.79	1.09022720934348	0.88	0.251609301083599	0.00349437060319483	0.627624664572342	0.0168	0.0238	0.0161	8e-04	0.1798	0.0014	0.0013	0.0617	4e-04	0.1076	0.1562	0.0145	0.0021	0.1221	0.0153	0.0012	0.001	0.0013	4e-04	0.0311	0.0253	0.0281	0.0722	0.0113	0.1051	1e-04
15	rs3115882	42701203	0.79	1.09022720934348	0.89	0.222038712392691	0.00294490506300568	0.625741941972259	0.017	0.0237	0.0161	8e-04	0.1796	0.0013	0.0013	0.0617	4e-04	0.1073	0.1563	0.0147	0.0021	0.1222	0.0154	0.0011	0.001	0.0013	3e-04	0.0315	0.0253	0.028	0.0721	0.0113	0.105	1e-04
15	rs116852089	42703356	0.79	1.09022720934348	0.89	0.222038712392691	0.00245276010210188	0.600671714308084	0.017	0.0237	0.016	8e-04	0.1794	0.0013	0.0012	0.0616	4e-04	0.1073	0.1561	0.0148	0.0021	0.1221	0.0153	0.0011	0.001	0.0013	3e-04	0.032	0.0253	0.028	0.0721	0.0112	0.1051	1e-04
15	rs3098423	42704105	0.79	1.09022720934348	0.91	0.170469891558667	0.00242701104020592	0.599095015823208	0.0171	0.0237	0.016	8e-04	0.1794	0.0013	0.0012	0.0616	4e-04	0.1073	0.1561	0.0148	0.0021	0.1221	0.0153	0.0011	0.001	0.0013	3e-04	0.0321	0.0253	0.028	0.0721	0.0112	0.1051	1e-04
15	rs117272458	42714028	0.79	1.09022720934348	0.9	0.195029827813683	0.00220646886432166	0.595944588185918	0.0172	0.0237	0.016	8e-04	0.179	0.0012	0.0012	0.0615	4e-04	0.1072	0.1562	0.0149	0.0022	0.1221	0.0152	0.001	0.001	0.0012	3e-04	0.0326	0.0253	0.0281	0.072	0.0112	0.1053	1e-04
15	rs117548855	42719131	0.79	1.09022720934348	0.91	0.170469891558667	0.00219067977309927	0.593226962376252	0.0172	0.0237	0.016	8e-04	0.179	0.0012	0.0012	0.0615	4e-04	0.1072	0.1562	0.0149	0.0023	0.1221	0.0152	0.001	0.001	0.0012	3e-04	0.0327	0.0253	0.0281	0.072	0.0112	0.1053	1e-04
15	rs61753567	42734320	0.79	1.09022720934348	0.91	0.170469891558667	0.00209784308155912	0.582528678542402	0.0174	0.0235	0.0159	6e-04	0.1779	0.001	9e-04	0.0612	4e-04	0.1071	0.1566	0.0153	0.0027	0.1221	0.015	7e-04	9e-04	0.0011	2e-04	0.0345	0.0254	0.0277	0.0719	0.011	0.1058	1e-04
15	rs34792942	42742435	0.79	1.09022720934348	0.91	0.170469891558667	0.0021749816838481	0.583382816363233	0.0174	0.0235	0.0159	6e-04	0.1779	0.001	9e-04	0.0612	4e-04	0.1072	0.1566	0.0153	0.0027	0.1221	0.015	6e-04	9e-04	0.0011	2e-04	0.0345	0.0254	0.0277	0.0719	0.011	0.1058	1e-04
15	rs12101559	42742464	0.79	1.09022720934348	0.91	0.170469891558667	0.00216872784411615	0.583382816363233	0.0174	0.0235	0.0159	6e-04	0.1779	0.001	9e-04	0.0611	4e-04	0.1072	0.1566	0.0153	0.0027	0.1221	0.015	6e-04	9e-04	0.0011	2e-04	0.0345	0.0254	0.0277	0.0719	0.011	0.1058	1e-04
15	rs12440118	42744094	0.79	1.09022720934348	0.9	0.195029827813683	0.00218125002348815	0.598092177024225	0.0174	0.0235	0.0159	6e-04	0.1779	0.001	9e-04	0.0611	4e-04	0.1072	0.1566	0.0153	0.0027	0.1221	0.015	6e-04	9e-04	0.0011	2e-04	0.0346	0.0254	0.0277	0.0719	0.011	0.1058	1e-04
15	rs2899050	42745702	0.79	1.09022720934348	0.9	0.195029827813683	0.00211156293114195	0.588513957939734	0.0174	0.0235	0.0159	6e-04	0.1778	0.001	9e-04	0.0611	4e-04	0.1072	0.1566	0.0153	0.0027	0.1221	0.015	6e-04	9e-04	0.0011	2e-04	0.0346	0.0254	0.0277	0.0719	0.011	0.1058	1e-04
15	rs28491449	42761379	0.79	1.09022720934348	0.91	0.170469891558667	0.00228028152657262	0.577410202199999	0.0175	0.0237	0.016	6e-04	0.1775	0.001	9e-04	0.0609	4e-04	0.1073	0.1567	0.0154	0.0028	0.1219	0.0149	6e-04	8e-04	0.0011	2e-04	0.035	0.0254	0.0276	0.072	0.0109	0.1058	1e-04
15	rs4924678	42761436	0.79	1.09022720934348	0.91	0.170469891558667	0.00227378533887946	0.580821308540651	0.0175	0.0237	0.016	6e-04	0.1775	0.001	9e-04	0.0609	4e-04	0.1074	0.1567	0.0154	0.0028	0.1219	0.0149	6e-04	8e-04	0.0011	2e-04	0.035	0.0254	0.0276	0.072	0.0109	0.1057	1e-04
15	rs80108923	42763217	0.79	1.09022720934348	0.91	0.170469891558667	0.00225277534200707	0.575564549749193	0.0175	0.0237	0.016	6e-04	0.1775	0.001	9e-04	0.0609	4e-04	0.1074	0.1567	0.0154	0.0028	0.1219	0.0149	6e-04	8e-04	0.0011	2e-04	0.035	0.0254	0.0276	0.072	0.0109	0.1057	1e-04
15	rs72711747	42772605	0.79	1.09022720934348	0.91	0.170469891558667	0.00240147915000347	0.580821308540651	0.0176	0.0237	0.0159	6e-04	0.1773	9e-04	8e-04	0.0606	4e-04	0.1075	0.1568	0.0155	0.0029	0.1219	0.0147	6e-04	8e-04	0.0011	2e-04	0.0352	0.0254	0.0277	0.0719	0.0108	0.1059	1e-04
15	rs74009095	42772801	0.79	1.09022720934348	0.91	0.170469891558667	0.00245966336397421	0.591226405459382	0.0176	0.0237	0.0159	6e-04	0.1773	9e-04	8e-04	0.0606	4e-04	0.1075	0.1568	0.0155	0.0029	0.1219	0.0147	6e-04	8e-04	0.0011	2e-04	0.0352	0.0254	0.0277	0.0719	0.0108	0.1059	1e-04
15	rs6493048	42787459	0.79	1.09022720934348	0.91	0.170469891558667	0.0024458723769106	0.64812926674618	0.0175	0.0237	0.0156	6e-04	0.1772	9e-04	8e-04	0.0606	4e-04	0.1076	0.157	0.0156	0.0029	0.1227	0.0146	5e-04	8e-04	0.0011	3e-04	0.0354	0.0254	0.0272	0.0718	0.011	0.1057	1e-04
15	rs79213347	42791676	0.79	1.09022720934348	0.91	0.170469891558667	0.00242188733038692	0.655583300460394	0.0175	0.0237	0.0156	6e-04	0.1772	9e-04	8e-04	0.0606	4e-04	0.1076	0.157	0.0156	0.0029	0.1227	0.0146	5e-04	8e-04	0.0011	3e-04	0.0354	0.0254	0.0272	0.0718	0.011	0.1056	1e-04
15	rs73404730	42808309	0.79	1.09022720934348	0.91	0.170469891558667	0.00235272843287743	0.645794813318356	0.0175	0.0237	0.0155	6e-04	0.1771	9e-04	8e-04	0.0606	4e-04	0.1076	0.157	0.0156	0.0029	0.1228	0.0146	5e-04	8e-04	0.0011	3e-04	0.0354	0.0255	0.0271	0.0718	0.011	0.1056	1e-04
15	rs118052117	42809806	0.79	1.09022720934348	0.92	0.14824156235026	0.00232122126583337	0.647545470589789	0.0175	0.0237	0.0155	6e-04	0.1771	9e-04	8e-04	0.0606	4e-04	0.1076	0.157	0.0156	0.0029	0.1229	0.0147	5e-04	8e-04	0.0011	3e-04	0.0354	0.0255	0.0271	0.0718	0.011	0.1056	1e-04
15	rs112821807	42839880	0.79	1.09022720934348	0.92	0.14824156235026	0.00214850271353233	0.637639654549046	0.0175	0.0237	0.0156	6e-04	0.177	9e-04	8e-04	0.0606	4e-04	0.1076	0.1569	0.0157	0.0028	0.1229	0.0148	5e-04	8e-04	0.0011	3e-04	0.0354	0.0255	0.0271	0.0718	0.0111	0.1056	1e-04
15	rs3986280	42850380	0.79	1.09022720934348	0.92	0.14824156235026	0.00215781844243586	0.635459337038587	0.0175	0.0237	0.0156	6e-04	0.177	9e-04	8e-04	0.0606	4e-04	0.1076	0.1569	0.0157	0.0028	0.1229	0.0148	5e-04	8e-04	0.0011	3e-04	0.0354	0.0255	0.0271	0.0719	0.0111	0.1055	1e-04
15	rs12439377	42861362	0.79	1.09022720934348	0.92	0.14824156235026	0.00203031669705713	0.630233696405212	0.0174	0.0237	0.0156	6e-04	0.1768	9e-04	8e-04	0.0606	4e-04	0.1076	0.1568	0.0157	0.0028	0.123	0.0148	5e-04	8e-04	0.0011	3e-04	0.0354	0.0255	0.0271	0.0719	0.0111	0.1055	1e-04
15	rs12910030	42868286	0.79	1.09022720934348	0.92	0.14824156235026	0.00199794764757851	0.637930494938114	0.0174	0.0237	0.0156	6e-04	0.1763	9e-04	8e-04	0.0606	4e-04	0.1076	0.1568	0.0157	0.0028	0.1234	0.0148	5e-04	8e-04	0.0011	3e-04	0.0355	0.0256	0.0272	0.072	0.0111	0.1055	1e-04
15	rs7168835	42876014	0.79	1.09022720934348	0.92	0.14824156235026	0.00121962273820579	0.558877694044763	0.0177	0.0242	0.0158	7e-04	0.1744	0.001	8e-04	0.0606	4e-04	0.1062	0.1574	0.016	0.0028	0.1233	0.0149	5e-04	8e-04	0.001	3e-04	0.0365	0.025	0.0277	0.073	0.011	0.1049	1e-04
15	rs77298618	42876902	0.79	1.09022720934348	0.92	0.14824156235026	0.00106748076421213	0.505292519861458	0.0177	0.0242	0.0158	7e-04	0.1744	0.001	8e-04	0.0606	4e-04	0.1062	0.1573	0.016	0.0028	0.1233	0.0149	5e-04	8e-04	0.001	3e-04	0.0365	0.025	0.0277	0.073	0.011	0.1049	1e-04
15	rs12594951	42934631	0.79	1.09022720934348	0.92	0.14824156235026	0.000259651795046656	0.552545784052689	0.0203	0.0249	0.0156	8e-04	0.1698	0.001	9e-04	0.06	2e-04	0.1041	0.1579	0.0191	0.0016	0.1234	0.0154	8e-04	0.001	9e-04	3e-04	0.0394	0.0243	0.0272	0.07	0.0118	0.1064	1e-04
15	rs61750788	42953382	0.79	1.09022720934348	0.92	0.14824156235026	0.000538588158362693	0.527814555836405	0.0204	0.0249	0.0156	8e-04	0.1691	0.0011	9e-04	0.0602	2e-04	0.1038	0.1578	0.0195	0.0012	0.1234	0.0153	0.0017	0.001	9e-04	3e-04	0.0395	0.0244	0.0271	0.0698	0.0119	0.1063	1e-04
15	rs4545789	42958928	0.79	1.09022720934348	0.93	0.128223312274834	0.00072738887773095	0.555920600639061	0.0204	0.0249	0.0156	8e-04	0.169	0.0011	9e-04	0.0601	2e-04	0.1037	0.1578	0.0195	0.0013	0.1233	0.0153	0.0019	0.001	9e-04	4e-04	0.0394	0.0244	0.0271	0.0697	0.0119	0.1062	1e-04
15	rs7163030	42971620	0.79	1.09022720934348	0.93	0.128223312274834	0.00130829758524688	0.595801481229939	0.0205	0.0249	0.0155	8e-04	0.1688	0.0011	9e-04	0.0602	2e-04	0.1038	0.1577	0.0196	0.0011	0.1232	0.0153	0.0022	0.001	9e-04	4e-04	0.0394	0.0244	0.027	0.0696	0.012	0.1063	1e-04
15	rs74352881	42972364	0.79	1.09022720934348	0.93	0.128223312274834	0.00131141088228818	0.593655863591561	0.0205	0.0249	0.0155	8e-04	0.1688	0.0011	9e-04	0.0602	2e-04	0.1038	0.1577	0.0196	0.0011	0.1233	0.0153	0.0022	0.001	9e-04	4e-04	0.0395	0.0244	0.027	0.0696	0.012	0.1063	1e-04
15	rs62019359	42976706	0.79	1.09022720934348	0.93	0.128223312274834	0.00136098046937079	0.595944588185918	0.0205	0.0249	0.0155	9e-04	0.1687	0.0011	9e-04	0.0601	2e-04	0.1038	0.1577	0.0196	0.0011	0.1233	0.0153	0.0022	0.001	9e-04	4e-04	0.0395	0.0244	0.027	0.0696	0.012	0.1062	1e-04
15	rs12594837	42977290	0.79	1.09022720934348	0.93	0.128223312274834	0.00136098046937079	0.594513888478932	0.0205	0.0249	0.0155	9e-04	0.1687	0.0011	9e-04	0.0601	2e-04	0.1038	0.1577	0.0196	0.0011	0.1233	0.0153	0.0022	0.001	9e-04	4e-04	0.0395	0.0244	0.027	0.0696	0.012	0.1062	1e-04
15	rs28680600	42979105	0.79	1.09022720934348	0.93	0.128223312274834	0.0013727996930361	0.598808449558122	0.0205	0.0249	0.0155	9e-04	0.1687	0.0011	9e-04	0.0601	2e-04	0.1038	0.1577	0.0196	0.0011	0.1233	0.0153	0.0022	0.001	9e-04	4e-04	0.0395	0.0244	0.027	0.0696	0.012	0.1062	1e-04
15	rs74475031	42979146	0.79	1.09022720934348	0.93	0.128223312274834	0.00137387830350883	0.598951728603035	0.0205	0.0249	0.0155	9e-04	0.1687	0.0011	9e-04	0.0601	2e-04	0.1038	0.1577	0.0196	0.0011	0.1233	0.0153	0.0022	0.001	9e-04	4e-04	0.0395	0.0244	0.027	0.0696	0.012	0.1062	1e-04
15	rs16957055	42980390	0.79	1.09022720934348	0.93	0.128223312274834	0.00135884046023545	0.601245303958645	0.0205	0.0249	0.0155	9e-04	0.1687	0.0011	9e-04	0.0601	2e-04	0.1038	0.1577	0.0196	0.0011	0.1234	0.0153	0.0022	0.001	9e-04	4e-04	0.0396	0.0244	0.027	0.0696	0.012	0.1062	1e-04
15	rs28744617	42981022	0.79	1.09022720934348	0.93	0.128223312274834	0.00136205150391559	0.602249399442963	0.0205	0.0249	0.0155	9e-04	0.1687	0.0011	9e-04	0.0601	2e-04	0.1037	0.1577	0.0196	0.0011	0.1234	0.0153	0.0022	0.001	9e-04	4e-04	0.0396	0.0244	0.027	0.0696	0.012	0.1062	1e-04
15	rs8030587	42981806	0.79	1.09022720934348	0.93	0.128223312274834	0.00136956800244607	0.600384968400536	0.0205	0.0249	0.0155	9e-04	0.1687	0.0011	9e-04	0.0601	2e-04	0.1037	0.1577	0.0196	0.0011	0.1234	0.0153	0.0022	0.001	9e-04	4e-04	0.0396	0.0244	0.027	0.0696	0.012	0.1062	1e-04
15	rs8031218	42982340	0.79	1.09022720934348	0.93	0.128223312274834	0.00134499717977382	0.599238311216876	0.0205	0.0249	0.0155	8e-04	0.1686	0.0011	9e-04	0.0601	2e-04	0.1037	0.1577	0.0196	0.0011	0.1234	0.0154	0.0022	0.001	9e-04	4e-04	0.0395	0.0244	0.027	0.0696	0.012	0.1062	2e-04
15	rs3742993	42983923	0.79	1.09022720934348	0.93	0.128223312274834	0.00133442695539361	0.593226962376252	0.0205	0.0249	0.0155	9e-04	0.1686	0.0011	9e-04	0.0601	2e-04	0.1037	0.1577	0.0196	0.0011	0.1233	0.0155	0.0022	0.001	9e-04	4e-04	0.0395	0.0244	0.027	0.0696	0.012	0.1062	2e-04
15	rs16957061	42984182	0.79	1.09022720934348	0.93	0.128223312274834	0.00132811741557732	0.595229135565897	0.0205	0.0249	0.0155	9e-04	0.1685	0.0011	9e-04	0.0601	2e-04	0.1037	0.1577	0.0197	0.0011	0.1234	0.0155	0.0022	0.001	9e-04	5e-04	0.0395	0.0243	0.027	0.0696	0.012	0.1062	2e-04
15	rs16957063	42984288	0.79	1.09022720934348	0.93	0.128223312274834	0.00133759088237243	0.596373958321356	0.0205	0.0249	0.0155	9e-04	0.1685	0.0011	9e-04	0.0601	2e-04	0.1037	0.1577	0.0197	0.0011	0.1234	0.0155	0.0022	0.001	9e-04	5e-04	0.0395	0.0243	0.027	0.0696	0.012	0.1062	2e-04
15	rs28562951	42998365	0.79	1.09022720934348	0.93	0.128223312274834	0.00158686698667534	0.606844617274835	0.0205	0.025	0.0155	9e-04	0.1685	0.0011	9e-04	0.0601	2e-04	0.1035	0.1574	0.0199	0.0011	0.1234	0.0153	0.0023	0.001	9e-04	5e-04	0.0397	0.0243	0.0269	0.0696	0.012	0.1062	1e-04
15	rs28498538	43011353	0.79	1.09022720934348	0.93	0.128223312274834	0.00155916236063257	0.619668392586217	0.0208	0.025	0.0155	9e-04	0.1685	0.0011	9e-04	0.06	2e-04	0.1035	0.1574	0.0199	0.0011	0.1233	0.0154	0.0023	0.001	0.001	5e-04	0.0395	0.024	0.027	0.0695	0.0123	0.1065	1e-04
15	rs9919994	43011537	0.79	1.09022720934348	0.93	0.128223312274834	0.00162483908982929	0.622992659857389	0.0208	0.025	0.0155	9e-04	0.1685	0.0011	9e-04	0.06	2e-04	0.1035	0.1574	0.0199	0.0011	0.1233	0.0154	0.0023	0.001	0.001	5e-04	0.0395	0.024	0.027	0.0695	0.0122	0.1065	1e-04
15	rs66681258	43013947	0.79	1.09022720934348	0.94	0.110289943288055	0.0017392765271303	0.623137288022792	0.0208	0.025	0.0155	9e-04	0.1684	0.0011	9e-04	0.06	2e-04	0.1034	0.1575	0.0199	0.0011	0.1233	0.0154	0.0024	0.0011	0.001	5e-04	0.0396	0.024	0.0269	0.0695	0.0121	0.1065	1e-04
15	rs8023524	43020983	0.79	1.09022720934348	0.94	0.110289943288055	0.00184365683717532	0.634297213320199	0.0208	0.0251	0.0155	9e-04	0.1681	0.0011	9e-04	0.06	2e-04	0.1034	0.1576	0.02	0.0011	0.1233	0.0154	0.0024	0.0011	9e-04	5e-04	0.0396	0.024	0.0269	0.0695	0.0122	0.1065	1e-04
15	rs73410955	43022529	0.79	1.09022720934348	0.94	0.110289943288055	0.00196455363544016	0.642442460926803	0.0208	0.0251	0.0155	9e-04	0.168	0.0011	8e-04	0.06	2e-04	0.1035	0.1576	0.02	0.0011	0.1232	0.0154	0.0024	0.0011	0.001	5e-04	0.0396	0.0241	0.0268	0.0694	0.0122	0.1067	1e-04
15	rs7174041	43022690	0.79	1.09022720934348	0.94	0.110289943288055	0.00200233693591785	0.64404525498558	0.0208	0.0251	0.0155	9e-04	0.168	0.0011	8e-04	0.06	2e-04	0.1035	0.1576	0.02	0.0011	0.1232	0.0154	0.0024	0.0011	0.001	5e-04	0.0396	0.0241	0.0268	0.0694	0.0122	0.1067	1e-04
15	rs61747153	43023161	0.79	1.09022720934348	0.95	0.0943132253134139	0.00204665901970741	0.660270348584717	0.0208	0.0251	0.0155	9e-04	0.168	0.0011	8e-04	0.06	2e-04	0.1035	0.1576	0.02	0.0011	0.1232	0.0154	0.0024	0.0011	0.001	5e-04	0.0396	0.0241	0.0268	0.0694	0.0122	0.1067	1e-04
15	rs74858594	43023327	0.79	1.09022720934348	0.95	0.0943132253134139	0.00206610918690865	0.667609167969651	0.0208	0.0251	0.0155	9e-04	0.168	0.0011	8e-04	0.06	2e-04	0.1035	0.1576	0.02	0.0011	0.1232	0.0154	0.0024	0.0011	0.001	5e-04	0.0396	0.0241	0.0268	0.0694	0.0122	0.1067	1e-04
15	rs12917189	43023482	0.79	1.09022720934348	0.95	0.0943132253134139	0.00205561759905411	0.665993033929119	0.0208	0.0251	0.0155	9e-04	0.168	0.0011	8e-04	0.06	2e-04	0.1035	0.1576	0.02	0.0011	0.1232	0.0154	0.0024	0.0011	0.001	5e-04	0.0396	0.0241	0.0268	0.0694	0.0122	0.1067	1e-04
15	rs34960375	43031586	0.79	1.09022720934348	0.95	0.0943132253134139	0.00191177910644019	0.654559034165071	0.0209	0.0252	0.0154	9e-04	0.1677	0.001	8e-04	0.06	2e-04	0.1033	0.158	0.02	0.001	0.1234	0.0153	0.0024	0.0012	0.001	4e-04	0.0398	0.0242	0.0266	0.0692	0.0122	0.1068	2e-04
15	rs78207717	43041889	0.79	1.09022720934348	0.95	0.0943132253134139	0.00200087297654466	0.614473617747617	0.0209	0.0253	0.0154	9e-04	0.1676	0.001	8e-04	0.06	2e-04	0.1032	0.1581	0.0201	0.001	0.1235	0.0153	0.0023	0.0013	0.001	3e-04	0.04	0.0242	0.0265	0.0691	0.0122	0.1069	2e-04
15	rs7182871	43062936	0.79	1.09022720934348	0.95	0.0943132253134139	0.0021253549393364	0.641277375192721	0.0209	0.0253	0.0154	9e-04	0.1675	0.001	8e-04	0.06	2e-04	0.1032	0.1582	0.0201	9e-04	0.1235	0.0153	0.0023	0.0014	0.001	3e-04	0.04	0.0243	0.0264	0.069	0.0122	0.1069	2e-04
15	rs78175294	43071906	0.79	1.09022720934348	0.95	0.0943132253134139	0.00225277534200707	0.606988351432865	0.0209	0.0253	0.0154	9e-04	0.1675	0.001	8e-04	0.06	2e-04	0.1031	0.1582	0.0201	9e-04	0.1235	0.0153	0.0023	0.0014	0.001	3e-04	0.04	0.0243	0.0264	0.069	0.0122	0.107	2e-04
15	rs9920935	43075202	0.79	1.09022720934348	0.95	0.0943132253134139	0.00242018135571332	0.625162909660459	0.021	0.0253	0.0155	9e-04	0.1675	0.001	8e-04	0.06	2e-04	0.103	0.1582	0.0201	9e-04	0.1235	0.0153	0.0023	0.0014	0.001	3e-04	0.0401	0.0243	0.0264	0.0689	0.0122	0.107	2e-04
15	rs117228174	43080038	0.79	1.09022720934348	0.95	0.0943132253134139	0.00208873646875651	0.608857629892814	0.021	0.0253	0.0155	9e-04	0.1675	0.001	8e-04	0.06	2e-04	0.1028	0.1582	0.0202	9e-04	0.1236	0.0153	0.0023	0.0014	0.001	3e-04	0.0401	0.0243	0.0263	0.0689	0.0122	0.107	2e-04
15	rs11632499	43094716	0.79	1.09022720934348	0.94	0.110289943288055	0.00229658724017432	0.634297213320199	0.0212	0.0252	0.0155	9e-04	0.1674	0.001	8e-04	0.0603	2e-04	0.1023	0.1581	0.0203	9e-04	0.1238	0.0152	0.0023	0.0014	0.001	3e-04	0.0401	0.0244	0.0263	0.0687	0.0122	0.1071	2e-04
15	rs67920450	43111335	0.79	1.09022720934348	0.94	0.110289943288055	0.00239978471355472	0.643025187885566	0.0212	0.0252	0.0156	9e-04	0.1674	0.001	8e-04	0.0603	2e-04	0.1022	0.158	0.0203	9e-04	0.1238	0.0152	0.0023	0.0014	0.001	3e-04	0.0401	0.0245	0.0263	0.0687	0.0122	0.1071	2e-04
15	rs17775525	43121684	0.79	1.09022720934348	0.94	0.110289943288055	0.00237280389098851	0.64389950814924	0.0212	0.0252	0.0155	9e-04	0.1674	0.001	8e-04	0.0603	2e-04	0.1022	0.1581	0.0203	9e-04	0.1238	0.0152	0.0023	0.0014	0.001	3e-04	0.0401	0.0245	0.0263	0.0687	0.0122	0.1071	2e-04
15	rs75768919	43136266	0.79	1.09022720934348	0.94	0.110289943288055	0.00236107657568994	0.63836681340565	0.0213	0.0252	0.0155	9e-04	0.1674	0.001	8e-04	0.0603	2e-04	0.1022	0.1581	0.0203	9e-04	0.1239	0.0152	0.0023	0.0014	0.001	3e-04	0.0401	0.0245	0.0263	0.0687	0.0122	0.1072	2e-04
15	rs34745458	43137201	0.79	1.09022720934348	0.94	0.110289943288055	0.00234773092844376	0.636040584855225	0.0213	0.0252	0.0155	9e-04	0.1674	0.001	8e-04	0.0603	2e-04	0.1022	0.1581	0.0203	9e-04	0.1239	0.0152	0.0023	0.0014	0.001	3e-04	0.0401	0.0245	0.0263	0.0687	0.0122	0.1072	2e-04
15	rs72713797	43153697	0.79	1.09022720934348	0.94	0.110289943288055	0.00214076435527979	0.649881384989411	0.0214	0.0252	0.0156	8e-04	0.1672	0.001	9e-04	0.0603	2e-04	0.1018	0.1581	0.0204	9e-04	0.1239	0.0151	0.0022	0.0015	0.0011	3e-04	0.0404	0.0244	0.0262	0.0687	0.0122	0.1071	3e-04
15	rs117017655	43164603	0.79	1.09022720934348	0.94	0.110289943288055	0.00213613211892585	0.654559034165071	0.0214	0.0252	0.0156	8e-04	0.1672	0.001	9e-04	0.0603	2e-04	0.1018	0.1581	0.0204	9e-04	0.1239	0.0151	0.0022	0.0015	0.0011	3e-04	0.0404	0.0244	0.0261	0.0687	0.0122	0.1071	3e-04
15	rs6493068	43170793	0.79	1.09022720934348	0.94	0.110289943288055	0.00218910587531989	0.662323342378111	0.0214	0.0252	0.0156	8e-04	0.1672	0.001	9e-04	0.0603	2e-04	0.1018	0.1581	0.0204	9e-04	0.124	0.0151	0.0022	0.0015	0.0011	3e-04	0.0404	0.0244	0.0261	0.0687	0.0122	0.1071	3e-04
15	rs28392857	43175949	0.79	1.09022720934348	0.94	0.110289943288055	0.00214231022949597	0.659830611833954	0.0214	0.0252	0.0156	8e-04	0.1673	0.001	9e-04	0.0603	2e-04	0.1017	0.1582	0.0205	9e-04	0.124	0.015	0.0022	0.0015	0.0011	3e-04	0.0404	0.0245	0.0259	0.0687	0.0122	0.1071	3e-04
15	rs1206698	43204086	0.79	1.09022720934348	0.94	0.110289943288055	0.00232122126583337	0.675703227036197	0.0214	0.0252	0.0156	8e-04	0.1677	0.001	9e-04	0.0603	2e-04	0.1016	0.1583	0.0206	9e-04	0.1246	0.015	0.0022	0.0014	0.001	3e-04	0.0405	0.0246	0.0246	0.0689	0.0122	0.1073	2e-04
15	rs28575571	43217186	0.79	1.09022720934348	0.94	0.110289943288055	0.00229331862872011	0.680275101212964	0.0214	0.0251	0.0156	9e-04	0.1677	0.001	9e-04	0.0603	2e-04	0.1015	0.1584	0.0206	9e-04	0.1247	0.015	0.0022	0.0013	0.001	3e-04	0.0405	0.0246	0.0246	0.0688	0.0122	0.1073	2e-04
15	rs17776090	43235584	0.79	1.09022720934348	0.94	0.110289943288055	0.00227865608365762	0.692105656108522	0.0215	0.0251	0.0156	9e-04	0.1677	0.001	9e-04	0.0603	2e-04	0.1014	0.1584	0.0206	0.001	0.1248	0.0149	0.0022	0.0012	0.001	3e-04	0.0406	0.0246	0.0246	0.0688	0.0122	0.1074	2e-04
15	rs62020698	43237414	0.79	1.09022720934348	0.94	0.110289943288055	0.00231134232450695	0.69729596159852	0.0215	0.0251	0.0156	9e-04	0.1677	0.001	9e-04	0.0603	2e-04	0.1014	0.1584	0.0206	0.001	0.1248	0.0149	0.0022	0.0012	0.001	3e-04	0.0406	0.0246	0.0245	0.0688	0.0122	0.1074	2e-04
15	rs78084245	43255632	0.79	1.09022720934348	0.94	0.110289943288055	0.00220014228340528	0.701751721258801	0.0215	0.0251	0.0156	9e-04	0.1677	0.001	9e-04	0.0603	2e-04	0.1013	0.1584	0.0206	0.001	0.1249	0.0149	0.0021	0.0012	0.001	3e-04	0.0406	0.0246	0.0245	0.0688	0.0122	0.1074	2e-04
15	Affx-11570995	43256191	0.79	1.09022720934348	0.94	0.110289943288055	0.00219225458089766	0.698929000074762	0.0215	0.0251	0.0156	9e-04	0.1677	0.001	9e-04	0.0603	2e-04	0.1013	0.1584	0.0206	0.001	0.1249	0.0149	0.0021	0.0012	0.001	3e-04	0.0406	0.0246	0.0245	0.0688	0.0122	0.1074	2e-04
15	rs77231660	43273307	0.79	1.09022720934348	0.94	0.110289943288055	0.00220646886432166	0.695960478262597	0.0215	0.0251	0.0156	9e-04	0.1678	0.0011	9e-04	0.0602	2e-04	0.1013	0.1585	0.0205	0.001	0.1249	0.015	0.0021	0.0011	0.001	3e-04	0.0406	0.0246	0.0245	0.0688	0.0123	0.1074	2e-04
15	rs118023495	43305647	0.79	1.09022720934348	0.94	0.110289943288055	0.0021500530832125	0.715156964413783	0.0216	0.0251	0.0156	9e-04	0.1678	0.0011	9e-04	0.0601	2e-04	0.1011	0.1584	0.0205	0.001	0.125	0.0149	0.0021	0.0011	0.0011	3e-04	0.0406	0.0246	0.0244	0.0688	0.0123	0.1075	2e-04
15	rs78688655	43308155	0.79	1.09022720934348	0.93	0.128223312274834	0.00215626356789497	0.716799254285694	0.0216	0.0251	0.0156	9e-04	0.1678	0.0011	9e-04	0.0601	2e-04	0.1011	0.1584	0.0205	0.001	0.125	0.0149	0.0021	0.0011	0.0011	3e-04	0.0406	0.0246	0.0244	0.0688	0.0123	0.1074	2e-04
15	rs35069201	43317071	0.79	1.09022720934348	0.93	0.128223312274834	0.00222075716571309	0.723227128268699	0.0216	0.0251	0.0156	9e-04	0.1678	0.0011	9e-04	0.0601	2e-04	0.1011	0.1584	0.0205	0.001	0.1251	0.015	0.0021	0.0011	0.0011	3e-04	0.0406	0.0246	0.0244	0.0688	0.0123	0.1074	2e-04
15	rs75465761	43317335	0.79	1.09022720934348	0.93	0.128223312274834	0.00221281006606466	0.723376765006574	0.0216	0.0251	0.0156	9e-04	0.1678	0.0011	9e-04	0.0601	2e-04	0.1011	0.1584	0.0205	0.001	0.1251	0.015	0.0021	0.0011	0.0011	3e-04	0.0406	0.0246	0.0244	0.0688	0.0123	0.1074	2e-04
15	rs4923956	43338652	0.79	1.09022720934348	0.93	0.128223312274834	0.00207966172479658	0.682046736944518	0.0216	0.0251	0.0156	9e-04	0.1678	0.0011	9e-04	0.0601	2e-04	0.1011	0.1584	0.0205	0.001	0.1251	0.0149	0.0021	0.0011	0.0011	3e-04	0.0406	0.0246	0.0244	0.0687	0.0123	0.1074	2e-04
15	rs28605464	43339151	0.79	1.09022720934348	0.93	0.128223312274834	0.00206310719764381	0.673935354338871	0.0216	0.0251	0.0156	9e-04	0.1678	0.0011	9e-04	0.0601	2e-04	0.1011	0.1584	0.0205	0.001	0.125	0.0149	0.0021	0.0011	0.0011	3e-04	0.0406	0.0246	0.0244	0.0687	0.0123	0.1075	2e-04
15	rs2035170	43344886	0.79	1.09022720934348	0.92	0.14824156235026	0.00175765033155778	0.707702609675619	0.0216	0.0251	0.0155	9e-04	0.1676	0.0011	9e-04	0.0601	2e-04	0.1014	0.1583	0.0206	0.0011	0.125	0.015	0.0021	0.0011	0.0013	3e-04	0.0407	0.0245	0.0244	0.0685	0.0124	0.1073	3e-04
15	rs35838915	43357124	0.79	1.09022720934348	0.92	0.14824156235026	0.0017275471596964	0.69729596159852	0.0216	0.025	0.0155	9e-04	0.1676	0.0011	9e-04	0.0601	2e-04	0.1014	0.1583	0.0206	0.0011	0.125	0.015	0.0021	0.0011	0.0014	4e-04	0.0406	0.0245	0.0244	0.0684	0.0125	0.1072	3e-04
15	rs16957431	43395847	0.79	1.09022720934348	0.91	0.170469891558667	0.00210393190146227	0.744242381624919	0.0215	0.0254	0.0155	9e-04	0.1675	0.0011	0.001	0.0603	2e-04	0.1016	0.1584	0.0204	0.001	0.1253	0.0148	0.0021	0.0011	0.0013	3e-04	0.0408	0.0245	0.0244	0.0678	0.0124	0.1073	3e-04
15	rs72721530	43399237	0.79	1.09022720934348	0.9	0.195029827813683	0.00222075716571309	0.772516109531515	0.0215	0.0255	0.0155	9e-04	0.1675	0.0012	0.001	0.0603	2e-04	0.1017	0.1585	0.0203	0.001	0.1254	0.0147	0.0021	0.0011	0.0013	3e-04	0.0409	0.0245	0.0244	0.0676	0.0124	0.1074	3e-04
15	rs112306224	43419860	0.79	1.09022720934348	0.9	0.195029827813683	0.00302965395192969	0.858655810359267	0.0215	0.0258	0.0155	9e-04	0.1671	0.0012	0.001	0.0606	2e-04	0.1018	0.1587	0.02	0.001	0.1258	0.0145	0.0021	0.0011	0.0013	3e-04	0.0411	0.0245	0.0243	0.0667	0.0124	0.1076	2e-04
15	rs116841227	43421628	0.79	1.09022720934348	0.9	0.195029827813683	0.0031163325825834	0.865802403287811	0.0215	0.0259	0.0155	9e-04	0.1671	0.0012	0.001	0.0606	2e-04	0.1018	0.1587	0.02	0.001	0.1259	0.0145	0.0021	0.0011	0.0013	3e-04	0.0411	0.0245	0.0243	0.0667	0.0124	0.1075	2e-04
15	rs2037392	43421665	0.79	1.09022720934348	0.89	0.222038712392691	0.00312259856082249	0.867979868227049	0.0215	0.0259	0.0155	9e-04	0.1671	0.0012	0.001	0.0606	2e-04	0.1018	0.1587	0.02	0.001	0.1259	0.0145	0.0021	0.0011	0.0013	3e-04	0.0411	0.0245	0.0243	0.0667	0.0124	0.1075	2e-04
15	rs77270943	43434333	0.79	1.09022720934348	0.89	0.222038712392691	0.00316040508273942	0.871092477838587	0.0216	0.0259	0.0155	9e-04	0.167	0.0012	0.001	0.0606	2e-04	0.1019	0.1587	0.0201	0.001	0.126	0.0145	0.0021	0.0011	0.0013	3e-04	0.0412	0.0246	0.0243	0.0667	0.0124	0.1074	2e-04
15	rs2176870	43436410	0.79	1.09022720934348	0.89	0.222038712392691	0.00306450397608765	0.842698221002554	0.0216	0.0259	0.0155	9e-04	0.1669	0.0012	0.001	0.0607	2e-04	0.1019	0.1587	0.0201	0.001	0.126	0.0144	0.0021	0.0011	0.0013	3e-04	0.0412	0.0246	0.0243	0.0667	0.0124	0.1073	2e-04
15	rs75354525	43472736	0.79	1.09022720934348	0.89	0.222038712392691	0.00229822294839376	0.790778684180278	0.0215	0.0259	0.0155	9e-04	0.1664	0.0012	0.001	0.0608	2e-04	0.1019	0.1588	0.0202	0.001	0.1261	0.0145	0.0021	0.0011	0.0013	3e-04	0.0412	0.0246	0.0244	0.0666	0.0125	0.1072	2e-04
15	rs513071	43478797	0.79	1.09022720934348	0.89	0.222038712392691	0.00238963822028151	0.812199282275235	0.0215	0.0259	0.0155	9e-04	0.1657	0.0012	0.001	0.0611	2e-04	0.102	0.1589	0.0202	9e-04	0.1263	0.0145	0.0021	0.0012	0.0013	3e-04	0.0413	0.0246	0.0244	0.0665	0.0125	0.1071	2e-04
15	rs499280	43494816	0.79	1.09022720934348	0.89	0.222038712392691	0.00240826649353608	0.804228884947296	0.0215	0.0259	0.0155	9e-04	0.1656	0.0012	0.001	0.0612	2e-04	0.102	0.1589	0.0202	9e-04	0.1264	0.0145	0.0021	0.0012	0.0013	3e-04	0.0413	0.0246	0.0244	0.0665	0.0125	0.107	2e-04
15	rs45498491	43499393	0.79	1.09022720934348	0.89	0.222038712392691	0.00239132690854639	0.799332322199032	0.0215	0.0259	0.0155	9e-04	0.1655	0.0012	0.001	0.0612	2e-04	0.102	0.1588	0.0202	9e-04	0.1264	0.0145	0.0021	0.0012	0.0013	3e-04	0.0413	0.0246	0.0244	0.0665	0.0125	0.107	2e-04
15	rs118011588	43509980	0.79	1.09022720934348	0.89	0.222038712392691	0.00255261034191836	0.814194473988752	0.0215	0.0259	0.0155	9e-04	0.1651	0.0012	0.001	0.0614	2e-04	0.102	0.1587	0.0203	9e-04	0.1265	0.0145	0.0021	0.0012	0.0013	3e-04	0.0414	0.0246	0.0244	0.0665	0.0125	0.107	2e-04
15	rs513815	43524420	0.79	1.09022720934348	0.89	0.222038712392691	0.00247698965538402	0.805607185317706	0.0215	0.0259	0.0155	9e-04	0.165	0.0012	0.001	0.0616	2e-04	0.102	0.1585	0.0203	9e-04	0.1266	0.0145	0.0021	0.0012	0.0012	3e-04	0.0414	0.0246	0.0244	0.0664	0.0126	0.107	2e-04
15	rs35985214	43527819	0.79	1.09022720934348	0.89	0.222038712392691	0.00235106165039919	0.776921158528154	0.0215	0.0259	0.0155	9e-04	0.165	0.0013	0.001	0.0617	2e-04	0.102	0.1584	0.0203	9e-04	0.1266	0.0145	0.0021	0.0012	0.0012	3e-04	0.0414	0.0246	0.0244	0.0664	0.0126	0.107	2e-04
15	rs7183814	43529630	0.79	1.09022720934348	0.89	0.222038712392691	0.00233444589083364	0.777225153639779	0.0215	0.0259	0.0155	9e-04	0.165	0.0013	0.001	0.0617	2e-04	0.102	0.1584	0.0203	9e-04	0.1266	0.0145	0.0021	0.0012	0.0012	3e-04	0.0414	0.0246	0.0244	0.0664	0.0126	0.107	2e-04
15	rs28756768	43531411	0.79	1.09022720934348	0.89	0.222038712392691	0.00227540799019298	0.772364307599014	0.0215	0.0259	0.0156	9e-04	0.1649	0.0013	0.0011	0.0617	2e-04	0.102	0.1584	0.0203	9e-04	0.1266	0.0145	0.0021	0.0012	0.0012	3e-04	0.0414	0.0246	0.0245	0.0664	0.0126	0.107	2e-04
15	rs117776786	43538360	0.79	1.09022720934348	0.89	0.222038712392691	0.00218281937683816	0.74740603528593	0.0215	0.0259	0.0156	9e-04	0.1649	0.0013	0.0011	0.0617	2e-04	0.102	0.1583	0.0203	9e-04	0.1266	0.0145	0.0021	0.0013	0.0012	3e-04	0.0415	0.0246	0.0244	0.0664	0.0126	0.107	2e-04
15	rs66902683	43538741	0.79	1.09022720934348	0.89	0.222038712392691	0.00212996835779962	0.73371818425779	0.0215	0.0259	0.0156	9e-04	0.1648	0.0013	0.0011	0.0617	2e-04	0.102	0.1583	0.0204	9e-04	0.1266	0.0145	0.0021	0.0013	0.0012	3e-04	0.0416	0.0246	0.0244	0.0663	0.0126	0.1069	2e-04
15	rs542036	43541139	0.79	1.09022720934348	0.89	0.222038712392691	0.00258480907534447	0.737473045454618	0.0215	0.026	0.016	0.001	0.1645	0.0014	0.0012	0.0622	2e-04	0.1019	0.1576	0.0207	9e-04	0.1255	0.0145	0.0022	0.0014	0.0012	3e-04	0.0427	0.0244	0.0247	0.0659	0.0129	0.1062	2e-04
15	rs748404	43559231	0.79	1.09022720934348	0.89	0.222038712392691	0.00341734573098289	0.753289155642238	0.0215	0.026	0.0162	0.001	0.165	0.0016	0.0014	0.062	2e-04	0.1011	0.1573	0.0211	8e-04	0.1259	0.0143	0.0022	0.0017	0.0012	3e-04	0.0436	0.0241	0.0247	0.0649	0.0133	0.1055	1e-04
15	rs505249	43559960	0.79	1.09022720934348	0.89	0.222038712392691	0.00340837317038435	0.755554568506899	0.0215	0.026	0.0162	0.001	0.1651	0.0016	0.0014	0.0622	2e-04	0.101	0.1573	0.0211	8e-04	0.1258	0.0143	0.0022	0.0017	0.0012	3e-04	0.0436	0.0241	0.0247	0.0649	0.0133	0.1055	1e-04
15	rs491804	43560825	0.79	1.09022720934348	0.89	0.222038712392691	0.00345568816297154	0.756310035017935	0.0215	0.026	0.0162	0.001	0.165	0.0016	0.0014	0.0622	2e-04	0.101	0.1575	0.0211	8e-04	0.1258	0.0143	0.0022	0.0017	0.0012	3e-04	0.0436	0.0241	0.0247	0.0649	0.0132	0.1055	1e-04
15	rs1108462	43571211	0.79	1.09022720934348	0.89	0.222038712392691	0.00313725813331365	0.742435899561548	0.0215	0.0261	0.0162	0.001	0.1651	0.0016	0.0014	0.0622	2e-04	0.1012	0.1574	0.0211	8e-04	0.1259	0.0142	0.0021	0.0017	0.0012	3e-04	0.0437	0.0241	0.0247	0.0648	0.0132	0.1054	1e-04
15	rs148818002	43571463	0.79	1.09022720934348	0.89	0.222038712392691	0.00313516056581176	0.740780803455311	0.0215	0.0261	0.0162	0.001	0.1651	0.0016	0.0014	0.0622	2e-04	0.1012	0.1574	0.0211	8e-04	0.1259	0.0142	0.0021	0.0017	0.0012	3e-04	0.0437	0.0241	0.0247	0.0648	0.0132	0.1054	1e-04
15	rs149443794	43585039	0.79	1.09022720934348	0.89	0.222038712392691	0.00292699273428293	0.719338984221647	0.0214	0.0261	0.0162	0.001	0.1655	0.0016	0.0015	0.0622	1e-04	0.1015	0.1572	0.0212	8e-04	0.1261	0.0141	0.0018	0.0018	0.0012	3e-04	0.0439	0.024	0.0246	0.0644	0.0133	0.1053	1e-04
15	rs28594657	43588888	0.79	1.09022720934348	0.89	0.222038712392691	0.00301946420240248	0.759787293105905	0.0214	0.0261	0.0162	0.001	0.1656	0.0016	0.0015	0.0622	1e-04	0.1016	0.1571	0.0212	8e-04	0.1262	0.0141	0.0017	0.0018	0.0012	3e-04	0.044	0.0239	0.0245	0.0642	0.0133	0.1053	0
15	rs1095386	43609509	0.79	1.09022720934348	0.89	0.222038712392691	0.00274693444041097	0.71351551334083	0.0213	0.0261	0.0163	0.001	0.166	0.0016	0.0015	0.0622	1e-04	0.1017	0.1571	0.0212	8e-04	0.1264	0.014	0.0015	0.0018	0.0012	3e-04	0.0442	0.0239	0.0243	0.064	0.0133	0.1054	0
15	rs7048	43620073	0.79	1.09022720934348	0.89	0.222038712392691	0.00288553481080799	0.724424414079593	0.0213	0.0261	0.0163	0.001	0.166	0.0016	0.0015	0.0623	1e-04	0.1016	0.1571	0.0212	8e-04	0.1265	0.014	0.0014	0.0018	0.0012	3e-04	0.0443	0.0239	0.0243	0.0639	0.0133	0.1053	0
15	rs3742970	43622265	0.79	1.09022720934348	0.89	0.222038712392691	0.00285815724217788	0.725622138101213	0.0213	0.0261	0.0163	0.001	0.166	0.0016	0.0015	0.0623	1e-04	0.1016	0.1571	0.0212	8e-04	0.1265	0.014	0.0014	0.0018	0.0012	3e-04	0.0443	0.0239	0.0243	0.0639	0.0133	0.1053	0
15	rs2278857	43632549	0.79	1.09022720934348	0.89	0.222038712392691	0.00291509948913098	0.724125051517381	0.0213	0.0261	0.0163	0.001	0.166	0.0016	0.0015	0.0623	1e-04	0.1016	0.1571	0.0212	8e-04	0.1265	0.014	0.0014	0.0018	0.0012	3e-04	0.0443	0.0239	0.0243	0.0639	0.0133	0.1053	0
15	rs28702649	43648629	0.79	1.09022720934348	0.89	0.222038712392691	0.00261914833812085	0.723676059050701	0.0213	0.0261	0.0163	0.001	0.1661	0.0016	0.0015	0.0623	1e-04	0.1017	0.1571	0.0212	8e-04	0.1266	0.014	0.0013	0.0017	0.0012	3e-04	0.0444	0.0239	0.0243	0.0637	0.0133	0.1053	1e-04
15	rs12912744	43658935	0.79	1.09022720934348	0.89	0.222038712392691	0.00262460352074298	0.723975380510241	0.0213	0.0261	0.0163	0.001	0.1661	0.0016	0.0015	0.0623	1e-04	0.1017	0.1571	0.0212	8e-04	0.1266	0.014	0.0013	0.0017	0.0012	3e-04	0.0444	0.0239	0.0243	0.0637	0.0133	0.1053	1e-04
15	rs17780818	43659320	0.79	1.09022720934348	0.89	0.222038712392691	0.00262824535436025	0.725023221357615	0.0213	0.0261	0.0163	0.001	0.1661	0.0016	0.0015	0.0623	1e-04	0.1017	0.1571	0.0212	8e-04	0.1266	0.014	0.0013	0.0017	0.0012	3e-04	0.0444	0.0239	0.0243	0.0637	0.0133	0.1053	1e-04
15	rs28461955	43661459	0.79	1.09022720934348	0.93	0.128223312274834	0.00263919510709134	0.725322666051657	0.0213	0.0261	0.0163	0.001	0.1661	0.0016	0.0015	0.0623	1e-04	0.1017	0.1571	0.0212	8e-04	0.1266	0.014	0.0013	0.0017	0.0012	3e-04	0.0444	0.0239	0.0243	0.0636	0.0133	0.1053	1e-04
15	rs3809482	43661802	0.79	1.09022720934348	0.93	0.128223312274834	0.0026501813043272	0.72697010055745	0.0213	0.0261	0.0163	0.0011	0.1661	0.0016	0.0015	0.0623	1e-04	0.1017	0.1571	0.0212	8e-04	0.1266	0.014	0.0013	0.0017	0.0012	3e-04	0.0444	0.0239	0.0243	0.0636	0.0133	0.1053	1e-04
15	rs3809481	43662829	0.79	1.09022720934348	0.93	0.128223312274834	0.00256509370049127	0.723825716354226	0.0212	0.0261	0.0163	0.0011	0.1661	0.0016	0.0015	0.0623	1e-04	0.1018	0.1571	0.0212	8e-04	0.1265	0.014	0.0013	0.0017	0.0012	3e-04	0.0444	0.0239	0.0244	0.0636	0.0133	0.1053	1e-04
15	rs999047	43688916	0.79	1.09022720934348	0.93	0.128223312274834	0.00260826517773384	0.732067383249563	0.0212	0.026	0.0163	0.0011	0.1661	0.0016	0.0016	0.0624	1e-04	0.1019	0.157	0.0211	8e-04	0.1265	0.0139	0.0013	0.0017	0.0012	3e-04	0.0445	0.0239	0.0244	0.0635	0.0133	0.1053	1e-04
15	rs2244746	43695083	0.79	1.09022720934348	0.92	0.14824156235026	0.00261551659028444	0.734168544820676	0.0212	0.026	0.0163	0.0011	0.1661	0.0016	0.0016	0.0625	1e-04	0.1019	0.1569	0.0211	8e-04	0.1265	0.0139	0.0013	0.0017	0.0012	3e-04	0.0445	0.0239	0.0244	0.0635	0.0133	0.1053	1e-04
15	rs2242067	43699303	0.79	1.09022720934348	0.92	0.14824156235026	0.00224152705706949	0.683523897858043	0.0212	0.026	0.0163	0.0011	0.1661	0.0016	0.0016	0.0625	1e-04	0.102	0.157	0.0211	8e-04	0.1265	0.0139	0.0013	0.0018	0.0012	3e-04	0.0443	0.0239	0.0244	0.0635	0.0133	0.1053	1e-04
15	rs2242069	43713634	0.79	1.09022720934348	0.92	0.14824156235026	0.0016174326889641	0.684262749794071	0.0212	0.026	0.0164	0.0011	0.1663	0.0017	0.0016	0.0625	1e-04	0.1025	0.1571	0.0212	8e-04	0.1267	0.014	0.0011	0.0018	0.0012	3e-04	0.0429	0.0238	0.0248	0.0633	0.0133	0.1054	1e-04
15	rs45497801	43719820	0.79	1.09022720934348	0.92	0.14824156235026	0.00142424634029904	0.667315258765785	0.0212	0.026	0.0164	0.0011	0.1664	0.0017	0.0016	0.0626	1e-04	0.1026	0.1572	0.0213	8e-04	0.1268	0.014	0.0011	0.0018	0.0012	3e-04	0.0424	0.0238	0.0248	0.0633	0.0133	0.1055	2e-04
15	rs2602141	43724646	0.79	1.09022720934348	0.92	0.14824156235026	0.00142424634029904	0.669226197296602	0.0212	0.026	0.0164	0.0011	0.1664	0.0017	0.0016	0.0626	1e-04	0.1026	0.1571	0.0213	8e-04	0.1268	0.014	0.0011	0.0018	0.0012	3e-04	0.0424	0.0238	0.0248	0.0633	0.0133	0.1055	2e-04
15	rs45482998	43733730	0.79	1.09022720934348	0.92	0.14824156235026	0.00143875008096745	0.668638083173446	0.0212	0.026	0.0164	0.0011	0.1663	0.0017	0.0016	0.0626	1e-04	0.1026	0.1571	0.0213	8e-04	0.1268	0.014	0.0011	0.0018	0.0012	3e-04	0.0424	0.0238	0.0248	0.0633	0.0133	0.1055	2e-04
15	rs2444030	43741756	0.79	1.09022720934348	0.92	0.14824156235026	0.00144660945175183	0.66702137917035	0.0212	0.026	0.0164	0.0011	0.1663	0.0017	0.0016	0.0626	1e-04	0.1026	0.1571	0.0212	8e-04	0.1268	0.014	0.0011	0.0018	0.0012	3e-04	0.0424	0.0238	0.0248	0.0633	0.0133	0.1055	2e-04
15	rs689647	43762196	0.79	1.09022720934348	0.92	0.14824156235026	0.00145450373424025	0.663790661275129	0.0212	0.026	0.0165	0.0011	0.1663	0.0017	0.0016	0.0626	1e-04	0.1026	0.1571	0.0212	8e-04	0.1267	0.014	0.0011	0.0019	0.0012	3e-04	0.0424	0.0238	0.0248	0.0633	0.0133	0.1054	2e-04
15	rs560191	43767774	0.79	1.09022720934348	0.92	0.14824156235026	0.00145563434548217	0.664084214370165	0.0212	0.026	0.0165	0.0011	0.1663	0.0017	0.0016	0.0626	1e-04	0.1026	0.1571	0.0212	8e-04	0.1267	0.014	0.0011	0.0019	0.0012	3e-04	0.0423	0.0238	0.0248	0.0633	0.0133	0.1055	2e-04
15	rs111755990	43768088	0.79	1.09022720934348	0.92	0.14824156235026	0.00145563434548217	0.664084214370165	0.0212	0.026	0.0165	0.0011	0.1663	0.0017	0.0016	0.0626	1e-04	0.1026	0.1571	0.0212	8e-04	0.1267	0.014	0.0011	0.0019	0.0012	3e-04	0.0423	0.0238	0.0248	0.0633	0.0133	0.1055	2e-04
15	rs17782608	43768642	0.79	1.09022720934348	0.92	0.14824156235026	0.00145563434548217	0.664084214370165	0.0212	0.026	0.0165	0.0011	0.1663	0.0017	0.0016	0.0626	1e-04	0.1026	0.1571	0.0212	8e-04	0.1267	0.014	0.0011	0.0019	0.0012	3e-04	0.0423	0.0238	0.0248	0.0633	0.0133	0.1055	2e-04
15	rs17782975	43798039	0.79	1.09022720934348	0.92	0.14824156235026	0.00131348977067121	0.629363737668811	0.0212	0.026	0.0165	0.0011	0.1663	0.0017	0.0016	0.0626	1e-04	0.1026	0.1571	0.0212	8e-04	0.1267	0.014	0.0011	0.0019	0.0013	3e-04	0.0423	0.0238	0.0248	0.0633	0.0133	0.1055	2e-04
15	rs117974635	43800938	0.79	1.09022720934348	0.92	0.14824156235026	0.0012714062618676	0.613464722344506	0.0212	0.0259	0.0165	0.0011	0.1663	0.0017	0.0016	0.0626	1e-04	0.1026	0.157	0.0213	8e-04	0.1267	0.014	0.0011	0.0019	0.0013	3e-04	0.0422	0.0239	0.0248	0.0632	0.0134	0.1055	2e-04
15	rs523156	43811843	0.79	1.09022720934348	0.92	0.14824156235026	0.00159659654589164	0.662616746572718	0.0212	0.0259	0.017	0.0011	0.1662	0.0018	0.0016	0.0627	1e-04	0.1025	0.1565	0.0214	8e-04	0.1267	0.014	0.0012	0.002	0.0016	4e-04	0.0421	0.024	0.0244	0.0628	0.0136	0.1055	2e-04
15	rs1060939	43816917	0.79	1.09022720934348	0.92	0.14824156235026	0.00169402178353016	0.660416942455491	0.0212	0.0259	0.017	0.0011	0.1662	0.0017	0.0016	0.0627	1e-04	0.1025	0.1566	0.0215	8e-04	0.1268	0.014	0.0012	0.0019	0.0016	4e-04	0.0421	0.024	0.0244	0.0627	0.0136	0.1053	1e-04
15	rs12912505	43817404	0.79	1.09022720934348	0.92	0.14824156235026	0.00167999764510214	0.659244400901083	0.0212	0.0259	0.017	0.0011	0.1662	0.0017	0.0016	0.0627	1e-04	0.1025	0.1566	0.0215	8e-04	0.1268	0.014	0.0012	0.0019	0.0016	4e-04	0.0421	0.024	0.0244	0.0627	0.0136	0.1053	1e-04
15	rs2245715	43818052	0.79	1.09022720934348	0.92	0.14824156235026	0.0017017112110504	0.664377797208377	0.0212	0.0259	0.017	0.0011	0.1662	0.0017	0.0016	0.0627	1e-04	0.1025	0.1566	0.0215	8e-04	0.1268	0.014	0.0012	0.0019	0.0016	4e-04	0.0421	0.024	0.0244	0.0627	0.0136	0.1053	1e-04
15	rs62020612	43818079	0.79	1.09022720934348	0.92	0.14824156235026	0.00171458976023698	0.664231002072142	0.0212	0.0259	0.017	0.0011	0.1662	0.0017	0.0016	0.0627	1e-04	0.1025	0.1566	0.0215	8e-04	0.1268	0.014	0.0012	0.0019	0.0016	4e-04	0.0421	0.024	0.0244	0.0627	0.0136	0.1053	2e-04
15	rs45569034	43818926	0.79	1.09022720934348	0.92	0.14824156235026	0.00172235471536794	0.659097866880846	0.0212	0.0259	0.0171	0.0011	0.1662	0.0017	0.0016	0.0627	1e-04	0.1025	0.1565	0.0215	8e-04	0.1268	0.014	0.0012	0.0019	0.0016	4e-04	0.0421	0.024	0.0244	0.0627	0.0136	0.1053	2e-04
15	rs2229014	43819150	0.79	1.09022720934348	0.92	0.14824156235026	0.00172235471536794	0.659684047876049	0.0212	0.0259	0.0171	0.0011	0.1662	0.0017	0.0016	0.0627	1e-04	0.1025	0.1565	0.0215	8e-04	0.1268	0.014	0.0012	0.002	0.0016	4e-04	0.0421	0.024	0.0244	0.0627	0.0136	0.1053	2e-04
15	rs147141458	43819450	0.79	1.09022720934348	0.92	0.14824156235026	0.00171976323829265	0.660416942455491	0.0212	0.0259	0.0171	0.0011	0.1662	0.0017	0.0016	0.0627	1e-04	0.1025	0.1565	0.0215	8e-04	0.1268	0.014	0.0012	0.002	0.0016	4e-04	0.0421	0.024	0.0244	0.0627	0.0136	0.1054	2e-04
15	rs55707100	43820717	0.79	1.09022720934348	0.92	0.14824156235026	0.00171200775362838	0.661883291997023	0.0212	0.0259	0.0171	0.0011	0.1662	0.0017	0.0016	0.0627	1e-04	0.1025	0.1565	0.0215	8e-04	0.1268	0.014	0.0012	0.002	0.0016	4e-04	0.0421	0.024	0.0244	0.0627	0.0136	0.1054	2e-04
15	rs689931	43822828	0.79	1.09022720934348	0.92	0.14824156235026	0.00180966451578863	0.669961506041086	0.0212	0.0259	0.0171	0.0011	0.1662	0.0017	0.0016	0.0627	1e-04	0.1025	0.1565	0.0215	8e-04	0.1268	0.014	0.0012	0.002	0.0016	4e-04	0.0421	0.024	0.0244	0.0627	0.0136	0.1054	2e-04
15	rs572837	43823813	0.79	1.09022720934348	0.92	0.14824156235026	0.0017988946926971	0.664965052065186	0.0212	0.0259	0.0171	0.0011	0.1662	0.0017	0.0017	0.0627	1e-04	0.1025	0.1565	0.0215	9e-04	0.1268	0.014	0.0012	0.002	0.0016	4e-04	0.0421	0.024	0.0244	0.0627	0.0136	0.1053	2e-04
15	rs689797	43826557	0.79	1.09022720934348	0.92	0.14824156235026	0.0016991449323244	0.660123762189838	0.0213	0.0259	0.0171	0.0011	0.1661	0.0017	0.0017	0.0627	1e-04	0.1025	0.1564	0.0215	9e-04	0.1267	0.0141	0.0012	0.002	0.0016	4e-04	0.0421	0.024	0.0244	0.0627	0.0136	0.1053	2e-04
15	rs116992540	43849311	0.78	1.16707263834179	0.92	0.14824156235026	0.00213613211892585	0.658072338498446	0.0212	0.0258	0.0179	0.0012	0.1661	0.0017	0.0017	0.0628	3e-04	0.102	0.1555	0.0216	0.0011	0.1261	0.014	0.0014	0.0026	0.0015	4e-04	0.042	0.0241	0.024	0.0624	0.0142	0.1053	2e-04
15	rs74643365	43893733	0.78	1.16707263834179	0.92	0.14824156235026	0.00229168572471937	0.664965052065186	0.0212	0.0258	0.0179	0.0012	0.1662	0.0017	0.0017	0.0628	3e-04	0.102	0.1555	0.0216	0.0011	0.1261	0.014	0.0013	0.0026	0.0015	4e-04	0.042	0.0241	0.024	0.0623	0.0142	0.1053	2e-04
15	Affx-11577218	43895643	0.78	1.16707263834179	0.92	0.14824156235026	0.00226892296203334	0.662029968000553	0.0212	0.0258	0.0179	0.0012	0.1661	0.0017	0.0017	0.0628	3e-04	0.102	0.1555	0.0216	0.0011	0.1261	0.014	0.0013	0.0026	0.0015	4e-04	0.042	0.0241	0.024	0.0624	0.0142	0.1053	2e-04
15	rs143613180	43910440	0.78	1.16707263834179	0.92	0.14824156235026	0.00275638429113472	0.643753768965199	0.0212	0.0258	0.018	0.0012	0.1659	0.0017	0.0017	0.0628	4e-04	0.1018	0.1561	0.0216	0.0012	0.126	0.014	0.0013	0.0028	0.0015	4e-04	0.042	0.0241	0.0239	0.0622	0.0144	0.1052	2e-04
15	rs62018894	43912987	0.78	1.16707263834179	0.92	0.14824156235026	0.00268521233698441	0.620535189305305	0.0212	0.0257	0.018	0.0012	0.1663	0.0015	0.0018	0.0628	4e-04	0.1017	0.156	0.0216	0.0012	0.1259	0.0141	0.0014	0.0026	0.0015	4e-04	0.042	0.0241	0.024	0.0621	0.0144	0.1053	2e-04
15	rs78282429	43922003	0.78	1.16707263834179	0.92	0.14824156235026	0.00281940617156864	0.617358330782696	0.0212	0.0257	0.018	0.0012	0.1662	0.0015	0.0018	0.0628	4e-04	0.1016	0.1559	0.0218	0.0012	0.1259	0.0142	0.0014	0.0026	0.0015	4e-04	0.042	0.0242	0.0239	0.062	0.0145	0.1051	2e-04
15	rs17727979	43929666	0.78	1.16707263834179	0.92	0.14824156235026	0.00284066703984924	0.616636853722465	0.0212	0.0257	0.018	0.0012	0.1662	0.0015	0.0018	0.0628	4e-04	0.1016	0.1559	0.0219	0.0012	0.1259	0.0142	0.0014	0.0026	0.0015	4e-04	0.042	0.0242	0.0239	0.062	0.0145	0.1051	2e-04
15	rs12443102	43932103	0.78	1.16707263834179	0.92	0.14824156235026	0.00285815724217788	0.614906121344417	0.0212	0.0257	0.018	0.0012	0.1662	0.0015	0.0018	0.0628	4e-04	0.1016	0.1558	0.0219	0.0012	0.1259	0.0142	0.0014	0.0026	0.0015	4e-04	0.042	0.0242	0.0239	0.062	0.0145	0.1051	2e-04
15	rs8042868	43939642	0.78	1.16707263834179	0.92	0.14824156235026	0.00278870809678769	0.603397425193953	0.0212	0.0257	0.018	0.0012	0.1662	0.0015	0.0018	0.0628	4e-04	0.1015	0.1558	0.0218	0.0012	0.1258	0.0142	0.0014	0.0026	0.0015	4e-04	0.042	0.0242	0.0239	0.062	0.0145	0.1051	2e-04
15	rs8029210	44013181	0.78	1.16707263834179	0.92	0.14824156235026	0.00335050569655474	0.598951728603035	0.0213	0.0257	0.0183	0.0012	0.1665	0.0015	0.0022	0.063	4e-04	0.1013	0.155	0.022	0.0014	0.1257	0.0141	0.0014	0.0025	0.0016	4e-04	0.0419	0.0243	0.0235	0.0617	0.0143	0.1054	3e-04
15	rs8033995	44013509	0.78	1.16707263834179	0.91	0.170469891558667	0.00375786802038824	0.598521916001132	0.0213	0.0257	0.0183	0.0012	0.1665	0.0015	0.0023	0.063	4e-04	0.1014	0.155	0.022	0.0014	0.1256	0.0141	0.0014	0.0025	0.0016	4e-04	0.0419	0.0243	0.0235	0.0617	0.0143	0.1054	3e-04
15	rs72714305	44014148	0.78	1.16707263834179	0.91	0.170469891558667	0.00380897547733285	0.601101894320964	0.0213	0.0257	0.0183	0.0012	0.1665	0.0015	0.0023	0.063	4e-04	0.1014	0.155	0.022	0.0014	0.1256	0.0141	0.0014	0.0025	0.0016	4e-04	0.0419	0.0243	0.0235	0.0617	0.0143	0.1054	3e-04
15	rs7167976	44019592	0.78	1.16707263834179	0.91	0.170469891558667	0.00399091695059014	0.602823347295869	0.0213	0.0257	0.0183	0.0012	0.1665	0.0015	0.0023	0.063	4e-04	0.1014	0.155	0.022	0.0014	0.1256	0.0142	0.0014	0.0025	0.0016	4e-04	0.0419	0.0243	0.0235	0.0617	0.0143	0.1054	3e-04
15	rs72489216	44020902	0.78	1.16707263834179	0.91	0.170469891558667	0.00395802509624045	0.609145332111811	0.0214	0.0257	0.0183	0.0012	0.1665	0.0015	0.0023	0.063	4e-04	0.1014	0.1549	0.022	0.0014	0.1256	0.0142	0.0014	0.0025	0.0016	4e-04	0.0419	0.0243	0.0235	0.0616	0.0143	0.1054	4e-04
15	rs7175129	44030018	0.78	1.16707263834179	0.91	0.170469891558667	0.00363836222336357	0.569186835064225	0.0213	0.0257	0.0183	0.0012	0.1666	0.0015	0.0023	0.063	4e-04	0.1015	0.1549	0.022	0.0014	0.1256	0.0142	0.0014	0.0025	0.0016	4e-04	0.0419	0.0243	0.0235	0.0616	0.0143	0.1054	4e-04
15	rs10163069	44047570	0.78	1.16707263834179	0.91	0.170469891558667	0.00323066122477997	0.535051028976016	0.0213	0.0257	0.0183	0.0012	0.1666	0.0015	0.0023	0.063	4e-04	0.1016	0.155	0.0221	0.0014	0.1256	0.0138	0.0014	0.0025	0.0016	4e-04	0.0419	0.0243	0.0235	0.0616	0.0142	0.1054	4e-04
15	rs41277696	44061584	0.78	1.16707263834179	0.91	0.170469891558667	0.00305422103133095	0.526564590163314	0.0213	0.0257	0.0183	0.0012	0.1667	0.0015	0.0023	0.063	4e-04	0.1017	0.1548	0.022	0.0014	0.1256	0.0138	0.0014	0.0025	0.0016	4e-04	0.0419	0.0243	0.0235	0.0617	0.0142	0.1054	4e-04
15	rs3087657	44063859	0.78	1.16707263834179	0.92	0.14824156235026	0.00302761381576996	0.532961065409892	0.0213	0.0257	0.0183	0.0012	0.1667	0.0015	0.0023	0.063	4e-04	0.1017	0.1548	0.0221	0.0014	0.1256	0.0138	0.0014	0.0025	0.0016	4e-04	0.0419	0.0243	0.0235	0.0617	0.0142	0.1054	4e-04
15	rs118162479	44064263	0.78	1.16707263834179	0.92	0.14824156235026	0.00301742952982613	0.530316706720238	0.0213	0.0257	0.0183	0.0012	0.1667	0.0015	0.0023	0.063	4e-04	0.1017	0.1548	0.0221	0.0014	0.1256	0.0138	0.0014	0.0025	0.0016	4e-04	0.0419	0.0243	0.0235	0.0617	0.0142	0.1054	4e-04
15	rs2277531	44069069	0.78	1.16707263834179	0.93	0.128223312274834	0.00289930176990843	0.520602797974968	0.0213	0.0258	0.0182	0.0012	0.1667	0.0015	0.0023	0.063	4e-04	0.1016	0.1548	0.0221	0.0014	0.1256	0.0138	0.0014	0.0025	0.0016	4e-04	0.0419	0.0243	0.0235	0.0618	0.0142	0.1053	4e-04
15	rs12702	44093927	0.78	1.16707263834179	0.93	0.128223312274834	0.00288749832235574	0.51493422289676	0.0213	0.0258	0.0182	0.0013	0.1667	0.0015	0.0023	0.063	4e-04	0.1014	0.1549	0.0221	0.0014	0.1259	0.0134	0.0014	0.0026	0.0017	4e-04	0.042	0.0244	0.0235	0.0615	0.0142	0.1055	4e-04
15	rs3825783	44102309	0.78	1.16707263834179	0.93	0.128223312274834	0.00288946289885827	0.513829984744972	0.0214	0.0258	0.0182	0.0013	0.1667	0.0015	0.0023	0.063	4e-04	0.1013	0.1549	0.0221	0.0014	0.1258	0.0134	0.0014	0.0026	0.0017	4e-04	0.042	0.0244	0.0235	0.0614	0.0142	0.1055	4e-04
15	rs113925291	44102533	0.78	1.16707263834179	0.93	0.128223312274834	0.00290324478722959	0.512312634925016	0.0214	0.0258	0.0182	0.0013	0.1667	0.0015	0.0023	0.063	4e-04	0.1013	0.1549	0.0221	0.0014	0.1258	0.0134	0.0014	0.0026	0.0017	4e-04	0.042	0.0244	0.0235	0.0614	0.0142	0.1055	4e-04
15	rs678084	44120559	0.79	1.09022720934348	0.92	0.14824156235026	0.00284454635448596	0.496244340074842	0.0214	0.0257	0.0182	0.0013	0.1668	0.0015	0.0023	0.063	4e-04	0.101	0.155	0.0222	0.0014	0.1259	0.0134	0.0015	0.0026	0.0017	4e-04	0.0419	0.0244	0.0236	0.0611	0.0141	0.1056	4e-04
15	rs11856795	44160582	0.79	1.09022720934348	0.92	0.14824156235026	0.00298099167018203	0.493647312221015	0.0213	0.0257	0.0183	0.0013	0.1667	0.0015	0.0023	0.0631	4e-04	0.1008	0.155	0.0222	0.0014	0.126	0.0134	0.0015	0.0026	0.0017	4e-04	0.0419	0.0244	0.0237	0.0609	0.0141	0.1058	5e-04
15	rs33986791	44169741	0.79	1.09022720934348	0.93	0.128223312274834	0.00338379487693018	0.537003495501312	0.0213	0.0257	0.0184	0.0014	0.1666	0.0015	0.0022	0.0631	4e-04	0.1005	0.1549	0.0223	0.0014	0.1261	0.0134	0.0015	0.0026	0.0017	5e-04	0.0419	0.0244	0.0238	0.0607	0.0141	0.1061	5e-04
15	rs8023508	44176103	0.79	1.09022720934348	0.93	0.128223312274834	0.00328470668171674	0.534075459298348	0.0213	0.0256	0.0185	0.0014	0.1665	0.0015	0.0022	0.0631	4e-04	0.1004	0.155	0.0224	0.0015	0.1261	0.0134	0.0015	0.0026	0.0017	5e-04	0.0419	0.0244	0.0238	0.0606	0.0141	0.1061	5e-04
15	rs3916022	44177102	0.79	1.09022720934348	0.93	0.128223312274834	0.00307275014633091	0.539795793591803	0.0213	0.0256	0.0184	0.0014	0.1666	0.0015	0.0022	0.0631	4e-04	0.1005	0.1551	0.0222	0.0015	0.1262	0.0134	0.0015	0.0026	0.0017	5e-04	0.0419	0.0242	0.0238	0.0608	0.0141	0.1062	5e-04
15	rs117812203	44179018	0.79	1.09022720934348	0.93	0.128223312274834	0.00295489402422038	0.523373607470373	0.0213	0.0256	0.0184	0.0014	0.1666	0.0015	0.0022	0.0631	4e-04	0.1005	0.1551	0.0222	0.0015	0.1262	0.0134	0.0015	0.0026	0.0017	5e-04	0.0419	0.0242	0.0238	0.0608	0.0141	0.1062	5e-04
15	rs2918943	44179703	0.79	1.09022720934348	0.93	0.128223312274834	0.00297093248089315	0.54833438095783	0.0213	0.0256	0.0184	0.0014	0.1665	0.0015	0.0022	0.0631	4e-04	0.1005	0.1551	0.0222	0.0015	0.1262	0.0134	0.0015	0.0026	0.0017	5e-04	0.0419	0.0242	0.0238	0.0607	0.0141	0.1062	5e-04
15	rs117093001	44199560	0.8	1.01658215824445	0.93	0.128223312274834	0.0057589059706882	0.684114964941754	0.0216	0.0258	0.0189	0.0015	0.1664	0.0015	0.0021	0.0637	3e-04	0.0996	0.1552	0.0225	0.0013	0.1253	0.0133	0.0017	0.0025	0.0017	5e-04	0.0426	0.0239	0.0243	0.0598	0.0139	0.1068	4e-04
15	rs597705	44200808	0.8	1.01658215824445	0.93	0.128223312274834	0.0057758346639861	0.677029823050431	0.0216	0.0258	0.019	0.0015	0.1664	0.0015	0.0021	0.0638	3e-04	0.0996	0.1552	0.0225	0.0013	0.1253	0.0133	0.0017	0.0025	0.0017	5e-04	0.0426	0.0239	0.0243	0.0598	0.0139	0.1068	4e-04
15	rs481837	44218136	0.8	1.01658215824445	0.93	0.128223312274834	0.00561158926153088	0.698335068600394	0.0215	0.0258	0.019	0.0015	0.1663	0.0015	0.002	0.0639	3e-04	0.0994	0.1553	0.0225	0.0013	0.1253	0.0133	0.0017	0.0025	0.0017	5e-04	0.0427	0.0238	0.0244	0.0597	0.0139	0.1067	5e-04
15	rs8042714	44242458	0.8	1.01658215824445	0.94	0.110289943288055	0.00610488115214238	0.678209516103464	0.0214	0.0258	0.0192	0.0015	0.1664	0.0015	0.002	0.0642	3e-04	0.099	0.1554	0.0226	0.0013	0.1255	0.0133	0.0017	0.0025	0.0017	5e-04	0.0428	0.0238	0.0246	0.0596	0.0138	0.1065	4e-04
15	rs118186362	44245728	0.81	0.946104684087093	0.94	0.110289943288055	0.00616526374524913	0.506667077131375	0.0208	0.0257	0.02	0.0015	0.1665	0.0015	0.0018	0.0651	3e-04	0.0975	0.1558	0.0232	0.0012	0.1255	0.0132	0.0018	0.0022	0.0017	6e-04	0.0435	0.0235	0.0251	0.0593	0.0134	0.106	4e-04
15	rs2929282	44245931	0.81	0.946104684087093	0.93	0.128223312274834	0.00612968885145026	0.51024535058968	0.0208	0.0257	0.02	0.0015	0.1665	0.0015	0.0018	0.0651	3e-04	0.0975	0.1558	0.0232	0.0012	0.1255	0.0132	0.0018	0.0022	0.0017	6e-04	0.0435	0.0235	0.0251	0.0593	0.0134	0.106	4e-04
15	rs2929278	44250313	0.81	0.946104684087093	0.93	0.128223312274834	0.00648155108464212	0.504330894158374	0.0207	0.0256	0.0201	0.0015	0.1666	0.0015	0.0018	0.0653	3e-04	0.0973	0.1557	0.0232	0.0012	0.1255	0.0131	0.0018	0.0021	0.0016	6e-04	0.0436	0.0234	0.0253	0.0593	0.0132	0.1059	4e-04
15	rs77962107	44260462	0.81	0.946104684087093	0.93	0.128223312274834	0.00554560336808572	0.432931419207759	0.0205	0.0256	0.0204	0.0015	0.167	0.0015	0.0017	0.0654	3e-04	0.0977	0.1552	0.0233	0.0012	0.126	0.0129	0.0018	0.0021	0.0017	6e-04	0.0436	0.0236	0.0254	0.0593	0.0131	0.1052	5e-04
15	rs72716050	44262465	0.81	0.946104684087093	0.93	0.128223312274834	0.00534487555463132	0.428450429452184	0.0205	0.0256	0.0204	0.0015	0.1672	0.0015	0.0017	0.0655	3e-04	0.0975	0.1552	0.0232	0.0011	0.1261	0.0129	0.0019	0.0021	0.0017	6e-04	0.0436	0.0237	0.0254	0.0592	0.013	0.105	5e-04
15	rs17582478	44271206	0.81	0.946104684087093	0.93	0.128223312274834	0.00626211459230297	0.373026481115051	0.0205	0.0254	0.0207	0.0015	0.1676	0.0015	0.0017	0.0655	3e-04	0.0971	0.1549	0.0232	0.0011	0.127	0.0126	0.0019	0.002	0.0017	6e-04	0.0436	0.0241	0.0254	0.0593	0.0127	0.1044	5e-04
15	rs2412850	44278161	0.81	0.946104684087093	0.93	0.128223312274834	0.00613679108272897	0.386139075771314	0.0205	0.0253	0.0207	0.0015	0.1676	0.0015	0.0017	0.0655	4e-04	0.0971	0.1548	0.0232	0.0011	0.1272	0.0126	0.0019	0.002	0.0017	6e-04	0.0436	0.0241	0.0254	0.0593	0.0126	0.1043	5e-04
15	rs74499991	44284006	0.81	0.946104684087093	0.93	0.128223312274834	0.00654105850881659	0.39937675597139	0.0205	0.0253	0.0207	0.0015	0.1676	0.0014	0.0017	0.0655	4e-04	0.0971	0.1548	0.0231	0.0011	0.1272	0.0126	0.0019	0.002	0.0017	6e-04	0.0436	0.0241	0.0254	0.0593	0.0126	0.1043	6e-04
15	rs76107285	44286489	0.81	0.946104684087093	0.93	0.128223312274834	0.00661980112706115	0.397441281578974	0.0205	0.0253	0.0207	0.0015	0.1676	0.0014	0.0017	0.0655	4e-04	0.097	0.1548	0.0231	0.0011	0.1272	0.0126	0.0019	0.002	0.0017	6e-04	0.0435	0.0241	0.0254	0.0593	0.0126	0.1043	6e-04
15	rs8031749	44291711	0.81	0.946104684087093	0.93	0.128223312274834	0.0069734249206297	0.413387878526973	0.0205	0.0253	0.0207	0.0015	0.1676	0.0014	0.0017	0.0655	5e-04	0.097	0.1548	0.0231	0.0011	0.1272	0.0126	0.002	0.002	0.0017	6e-04	0.0435	0.0242	0.0254	0.0593	0.0126	0.1044	6e-04
15	rs77207316	44299426	0.81	0.946104684087093	0.93	0.128223312274834	0.00702060112045792	0.408962736705235	0.0204	0.0253	0.0207	0.0015	0.1677	0.0014	0.0017	0.0655	5e-04	0.097	0.1548	0.0231	0.0011	0.1272	0.0126	0.002	0.002	0.0017	6e-04	0.0435	0.0242	0.0254	0.0593	0.0126	0.1045	6e-04
15	rs76639963	44310844	0.81	0.946104684087093	0.93	0.128223312274834	0.0074480677564047	0.420442567764563	0.0204	0.0252	0.0207	0.0015	0.1677	0.0014	0.0017	0.0655	4e-04	0.0971	0.1548	0.0231	0.0011	0.1272	0.0126	0.002	0.002	0.0017	6e-04	0.0435	0.0242	0.0254	0.0593	0.0126	0.1046	6e-04
15	rs75848249	44312025	0.81	0.946104684087093	0.93	0.128223312274834	0.00746871336189775	0.409742700032215	0.0204	0.0252	0.0207	0.0015	0.1677	0.0014	0.0017	0.0655	4e-04	0.0971	0.1548	0.0231	0.0011	0.1272	0.0126	0.002	0.002	0.0017	6e-04	0.0435	0.0242	0.0254	0.0593	0.0126	0.1046	6e-04
15	rs77077116	44324041	0.81	0.946104684087093	0.93	0.128223312274834	0.00729664856682862	0.384093878862328	0.0202	0.0252	0.0207	0.0015	0.1679	0.0014	0.0017	0.0653	4e-04	0.0973	0.1549	0.0231	0.0011	0.1273	0.0125	0.002	0.0019	0.0017	6e-04	0.0435	0.0242	0.0254	0.0593	0.0125	0.1046	5e-04
15	rs17504748	44326570	0.81	0.946104684087093	0.93	0.128223312274834	0.0076018870430778	0.406625284789071	0.0202	0.0252	0.0207	0.0015	0.168	0.0014	0.0017	0.0653	4e-04	0.0973	0.1549	0.0232	0.0011	0.1273	0.0126	0.002	0.0019	0.0017	6e-04	0.0435	0.0243	0.0255	0.0593	0.0125	0.1046	5e-04
15	rs4923971	44328112	0.81	0.946104684087093	0.93	0.128223312274834	0.00776664555406625	0.417172482456739	0.0202	0.0252	0.0207	0.0015	0.168	0.0014	0.0017	0.0653	4e-04	0.0973	0.1549	0.0232	0.0011	0.1273	0.0125	0.002	0.0019	0.0017	6e-04	0.0435	0.0243	0.0255	0.0593	0.0125	0.1046	5e-04
15	rs12907002	44347500	0.82	0.87875982057053	0.93	0.128223312274834	0.00897393237982793	0.383583052658114	0.0203	0.025	0.0208	0.0014	0.168	0.0014	0.0016	0.0652	4e-04	0.0975	0.1557	0.023	0.001	0.1274	0.0123	0.002	0.0019	0.0017	5e-04	0.0438	0.0241	0.0252	0.0592	0.0123	0.1049	3e-04
15	rs10459588	44365946	0.82	0.87875982057053	0.93	0.128223312274834	0.00934586112352138	0.380649487249056	0.0203	0.0251	0.0208	0.0014	0.168	0.0014	0.0016	0.0652	4e-04	0.0975	0.1558	0.023	0.001	0.1274	0.0123	0.002	0.0019	0.0017	5e-04	0.0438	0.0241	0.0252	0.0592	0.0122	0.1049	3e-04
15	rs12903579	44373887	0.82	0.87875982057053	0.93	0.128223312274834	0.0097800426248305	0.388571666140115	0.0203	0.0251	0.0208	0.0014	0.168	0.0014	0.0016	0.0652	4e-04	0.0975	0.1557	0.023	0.001	0.1274	0.0123	0.002	0.0019	0.0017	5e-04	0.0438	0.0241	0.0252	0.0592	0.0122	0.1049	3e-04
15	rs17583428	44380224	0.82	0.87875982057053	0.93	0.128223312274834	0.00974455393280771	0.386394937848779	0.0203	0.0251	0.0208	0.0014	0.168	0.0014	0.0016	0.0651	4e-04	0.0975	0.1558	0.023	0.001	0.1274	0.0123	0.002	0.0019	0.0017	5e-04	0.0438	0.0241	0.0252	0.0592	0.0122	0.1049	3e-04
15	rs112745543	44388947	0.82	0.87875982057053	0.93	0.128223312274834	0.0100882594578877	0.401961407193244	0.0203	0.025	0.0207	0.0014	0.1678	0.0014	0.0016	0.0652	4e-04	0.0976	0.1558	0.023	0.001	0.1274	0.0123	0.002	0.0019	0.0017	5e-04	0.0439	0.0241	0.0252	0.0592	0.0122	0.105	3e-04
15	rs2042741	44390286	0.82	0.87875982057053	0.93	0.128223312274834	0.0102398368774445	0.4080532925947	0.0203	0.025	0.0207	0.0014	0.1678	0.0014	0.0016	0.0652	4e-04	0.0976	0.1558	0.023	0.001	0.1274	0.0123	0.002	0.0019	0.0017	5e-04	0.0439	0.0241	0.0252	0.0592	0.0122	0.105	3e-04
15	rs2623016	44401266	0.82	0.87875982057053	0.93	0.128223312274834	0.0102925018064402	0.41130384207908	0.0203	0.025	0.0207	0.0014	0.1678	0.0014	0.0016	0.0652	4e-04	0.0976	0.1558	0.023	0.001	0.1274	0.0123	0.002	0.0019	0.0017	5e-04	0.0439	0.0241	0.0252	0.0592	0.0122	0.105	3e-04
15	rs78656483	44401402	0.82	0.87875982057053	0.93	0.128223312274834	0.0102925018064402	0.411173685100749	0.0203	0.025	0.0207	0.0014	0.1678	0.0014	0.0016	0.0652	4e-04	0.0976	0.1558	0.023	0.001	0.1274	0.0123	0.002	0.0019	0.0017	5e-04	0.0439	0.0241	0.0252	0.0592	0.0122	0.105	3e-04
15	rs2615295	44412598	0.82	0.87875982057053	0.93	0.128223312274834	0.00986152707864746	0.395765968581526	0.0203	0.025	0.0207	0.0014	0.1678	0.0014	0.0016	0.0652	3e-04	0.0976	0.1557	0.023	0.001	0.1275	0.0123	0.002	0.0019	0.0017	5e-04	0.0439	0.0241	0.0252	0.0592	0.0122	0.105	3e-04
15	rs2706486	44428982	0.82	0.87875982057053	0.93	0.128223312274834	0.00970916285784157	0.396152405986527	0.0204	0.025	0.0207	0.0014	0.1677	0.0014	0.0016	0.0652	3e-04	0.0975	0.1558	0.023	0.001	0.1274	0.0123	0.002	0.0019	0.0017	5e-04	0.0439	0.0241	0.0252	0.0592	0.0122	0.105	3e-04
15	rs117584884	44445501	0.82	0.87875982057053	0.93	0.128223312274834	0.00946909781752389	0.392035786290617	0.0204	0.0248	0.0207	0.0014	0.1678	0.0014	0.0016	0.0653	3e-04	0.0975	0.1556	0.023	0.001	0.1277	0.0122	0.002	0.0019	0.0017	5e-04	0.044	0.024	0.0253	0.0592	0.0123	0.105	3e-04
15	rs76386935	44450406	0.82	0.87875982057053	0.93	0.128223312274834	0.00938516364421275	0.385243930028369	0.0204	0.0248	0.0207	0.0014	0.1678	0.0014	0.0016	0.0653	3e-04	0.0975	0.1556	0.023	0.001	0.1278	0.0122	0.002	0.0019	0.0017	5e-04	0.044	0.024	0.0253	0.0592	0.0123	0.105	3e-04
15	rs116962999	44453448	0.82	0.87875982057053	0.93	0.128223312274834	0.00933115493030721	0.37835804982913	0.0204	0.0248	0.0207	0.0014	0.1677	0.0014	0.0016	0.0653	3e-04	0.0975	0.1555	0.023	0.001	0.1278	0.0122	0.002	0.0019	0.0017	5e-04	0.044	0.024	0.0253	0.0592	0.0123	0.1049	3e-04
15	rs12910886	44457653	0.82	0.87875982057053	0.93	0.128223312274834	0.00931646630900975	0.37391359937454	0.0204	0.0248	0.0207	0.0014	0.1677	0.0014	0.0016	0.0654	3e-04	0.0975	0.1555	0.023	0.001	0.1278	0.0122	0.002	0.0019	0.0016	5e-04	0.044	0.024	0.0253	0.0592	0.0124	0.1049	3e-04
15	rs1365457	44460802	0.82	0.87875982057053	0.93	0.128223312274834	0.00955858858560538	0.374040378907791	0.0205	0.0247	0.0207	0.0014	0.1677	0.0014	0.0016	0.0654	3e-04	0.0975	0.1554	0.023	0.001	0.1278	0.0122	0.0021	0.0019	0.0016	5e-04	0.044	0.024	0.0253	0.0592	0.0124	0.1049	3e-04
15	rs80219001	44468168	0.82	0.87875982057053	0.93	0.128223312274834	0.00894543107772495	0.363936452423715	0.0205	0.0246	0.0208	0.0014	0.1675	0.0014	0.0017	0.0656	2e-04	0.0975	0.1553	0.023	0.001	0.1278	0.0123	0.0021	0.002	0.0016	5e-04	0.0439	0.024	0.0254	0.0592	0.0126	0.1049	3e-04
15	rs2256928	44474906	0.82	0.87875982057053	0.93	0.128223312274834	0.00878522229017563	0.351044096756812	0.0205	0.0246	0.0208	0.0015	0.1675	0.0014	0.0017	0.0656	2e-04	0.0975	0.1553	0.023	0.001	0.1279	0.0123	0.0021	0.002	0.0016	5e-04	0.0439	0.024	0.0254	0.0592	0.0126	0.1049	2e-04
15	rs73409809	44484893	0.82	0.87875982057053	0.93	0.128223312274834	0.00870594181063584	0.341493703791525	0.0204	0.0245	0.0208	0.0015	0.1675	0.0014	0.0016	0.0656	2e-04	0.0974	0.1553	0.023	0.001	0.1279	0.0122	0.0021	0.002	0.0016	5e-04	0.0439	0.024	0.0255	0.0592	0.0126	0.105	2e-04
15	rs79460791	44492719	0.82	0.87875982057053	0.93	0.128223312274834	0.00877119182830943	0.336070644071642	0.0204	0.0245	0.0208	0.0015	0.1675	0.0014	0.0016	0.0657	1e-04	0.0973	0.1553	0.0231	0.001	0.1278	0.0122	0.0021	0.002	0.0016	5e-04	0.0439	0.024	0.0256	0.0591	0.0126	0.105	2e-04
15	rs2615260	44505872	0.82	0.87875982057053	0.93	0.128223312274834	0.00946909781752389	0.333368589357031	0.0203	0.0244	0.0208	0.0015	0.1675	0.0014	0.0016	0.0657	1e-04	0.0973	0.1553	0.0232	0.001	0.1278	0.0122	0.0021	0.002	0.0016	5e-04	0.044	0.024	0.0257	0.0591	0.0126	0.1049	2e-04
15	rs117965635	44506947	0.82	0.87875982057053	0.93	0.128223312274834	0.00907423109176034	0.325544399730845	0.0203	0.0244	0.0208	0.0015	0.1675	0.0014	0.0016	0.0656	1e-04	0.0974	0.1553	0.0232	0.001	0.1278	0.0122	0.0021	0.002	0.0016	5e-04	0.044	0.024	0.0257	0.0591	0.0126	0.1049	2e-04
15	rs2957585	44515959	0.82	0.87875982057053	0.93	0.128223312274834	0.00893594596203535	0.320560769884433	0.0203	0.0241	0.0209	0.0015	0.1674	0.0014	0.0016	0.0654	1e-04	0.0978	0.1554	0.0232	0.001	0.1278	0.0121	0.0021	0.002	0.0016	5e-04	0.044	0.024	0.0257	0.059	0.0127	0.1051	2e-04
15	rs2663991	44517349	0.82	0.87875982057053	0.93	0.128223312274834	0.00784360411205803	0.299191496639808	0.0203	0.0241	0.0209	0.0015	0.1674	0.0014	0.0017	0.0652	1e-04	0.0978	0.1555	0.0232	9e-04	0.1278	0.0121	0.0021	0.002	0.0016	5e-04	0.044	0.024	0.0257	0.059	0.0127	0.1051	2e-04
15	rs117638954	44529513	0.82	0.87875982057053	0.93	0.128223312274834	0.00832666550064462	0.320197003853536	0.0203	0.0236	0.021	0.0016	0.1673	0.0015	0.0017	0.0644	1e-04	0.098	0.1561	0.0232	9e-04	0.1271	0.0122	0.0023	0.0021	0.0016	5e-04	0.0442	0.0241	0.026	0.0588	0.0127	0.1055	2e-04
15	rs117916334	44542807	0.82	0.87875982057053	0.93	0.128223312274834	0.00805168215055333	0.304193935517477	0.0203	0.0229	0.0211	0.0017	0.1672	0.0015	0.0018	0.0638	1e-04	0.0981	0.1567	0.0232	8e-04	0.1268	0.0122	0.0025	0.0021	0.0015	5e-04	0.0442	0.0241	0.0261	0.0588	0.0128	0.1056	2e-04
15	rs117446910	44543579	0.82	0.87875982057053	0.93	0.128223312274834	0.00792979689809377	0.308261677107082	0.0203	0.0228	0.0211	0.0016	0.1672	0.0015	0.0018	0.0638	1e-04	0.0981	0.1568	0.0232	8e-04	0.1268	0.0122	0.0025	0.0021	0.0015	5e-04	0.0442	0.0242	0.0262	0.0588	0.0128	0.1056	2e-04
15	rs12914948	44551578	0.82	0.87875982057053	0.93	0.128223312274834	0.0078307373105216	0.285857716773013	0.0203	0.0223	0.0211	0.0017	0.1673	0.0016	0.0019	0.0634	1e-04	0.098	0.1574	0.0232	8e-04	0.1267	0.0121	0.0025	0.0021	0.0015	5e-04	0.0443	0.0242	0.0263	0.0587	0.0128	0.1056	1e-04
15	rs117220589	44556683	0.82	0.87875982057053	0.93	0.128223312274834	0.00760607785651896	0.288086756597189	0.0203	0.0223	0.0211	0.0017	0.1674	0.0016	0.0019	0.0633	1e-04	0.0981	0.1574	0.0232	8e-04	0.1266	0.0121	0.0025	0.0021	0.0015	5e-04	0.0443	0.0242	0.0263	0.0588	0.0128	0.1056	1e-04
15	rs80329526	44578980	0.82	0.87875982057053	0.93	0.128223312274834	0.00728853165178329	0.293386994562684	0.0202	0.0222	0.0211	0.0017	0.1675	0.0017	0.0019	0.0631	1e-04	0.0982	0.1572	0.0232	7e-04	0.1265	0.012	0.0025	0.0022	0.0015	5e-04	0.0445	0.0242	0.0263	0.059	0.0129	0.1057	1e-04
15	rs8024461	44582886	0.82	0.87875982057053	0.93	0.128223312274834	0.00731290322861836	0.298241482058562	0.0202	0.0222	0.0211	0.0017	0.1675	0.0017	0.0019	0.0631	1e-04	0.0982	0.1573	0.0232	7e-04	0.1265	0.012	0.0025	0.0022	0.0015	5e-04	0.0445	0.0242	0.0263	0.059	0.0129	0.1057	1e-04
15	rs2412864	44598642	0.82	0.87875982057053	0.93	0.128223312274834	0.00743982178973587	0.309581160254168	0.0202	0.0222	0.0211	0.0017	0.1675	0.0017	0.0019	0.0631	1e-04	0.0982	0.1573	0.0233	7e-04	0.1264	0.012	0.0025	0.0022	0.0015	5e-04	0.0445	0.0242	0.0263	0.059	0.0129	0.1057	1e-04
15	rs118098891	44599883	0.82	0.87875982057053	0.93	0.128223312274834	0.00743570143497741	0.311984515203109	0.0202	0.0222	0.0211	0.0017	0.1675	0.0017	0.0019	0.063	1e-04	0.0982	0.1574	0.0232	7e-04	0.1264	0.012	0.0025	0.0022	0.0015	5e-04	0.0445	0.0242	0.0263	0.059	0.0129	0.1057	1e-04
15	rs11636363	44604615	0.82	0.87875982057053	0.93	0.128223312274834	0.00731290322861836	0.303119890231718	0.0202	0.0222	0.0211	0.0017	0.1675	0.0017	0.0019	0.063	1e-04	0.0982	0.1574	0.0232	7e-04	0.1264	0.012	0.0025	0.0022	0.0015	5e-04	0.0445	0.0242	0.0263	0.059	0.0129	0.1058	1e-04
15	rs77918590	44617455	0.82	0.87875982057053	0.93	0.128223312274834	0.00721981764834853	0.297410966297307	0.0202	0.0221	0.0211	0.0017	0.1675	0.0017	0.0019	0.063	1e-04	0.0982	0.1573	0.0233	7e-04	0.1264	0.012	0.0025	0.0022	0.0015	5e-04	0.0445	0.0241	0.0263	0.059	0.0128	0.1058	1e-04
15	rs72717938	44623702	0.82	0.87875982057053	0.93	0.128223312274834	0.00717963089662064	0.300499250035185	0.0202	0.0221	0.0211	0.0017	0.1674	0.0017	0.0019	0.063	1e-04	0.0983	0.1573	0.0233	7e-04	0.1263	0.012	0.0025	0.0022	0.0015	5e-04	0.0445	0.0241	0.0263	0.059	0.0128	0.1058	1e-04
15	rs75286683	44633071	0.82	0.87875982057053	0.93	0.128223312274834	0.00703243345777431	0.297055244751062	0.0202	0.0221	0.0212	0.0017	0.1674	0.0017	0.0019	0.063	1e-04	0.0982	0.1573	0.0233	7e-04	0.1263	0.012	0.0025	0.0022	0.0015	5e-04	0.0445	0.0241	0.0263	0.059	0.0128	0.1059	1e-04
15	rs75041033	44646753	0.82	0.87875982057053	0.93	0.128223312274834	0.00704428113549418	0.310301585774681	0.0202	0.0221	0.0212	0.0017	0.1674	0.0017	0.0019	0.063	1e-04	0.0982	0.1573	0.0233	7e-04	0.1263	0.012	0.0026	0.0022	0.0014	5e-04	0.0445	0.0241	0.0263	0.059	0.0128	0.1059	1e-04
15	rs116908763	44720011	0.82	0.87875982057053	0.94	0.110289943288055	0.00753507452243238	0.300261349136831	0.0202	0.0221	0.0212	0.0018	0.167	0.0017	0.002	0.0631	1e-04	0.0982	0.1572	0.0234	7e-04	0.1262	0.012	0.0026	0.0022	0.0014	5e-04	0.0445	0.024	0.0263	0.0589	0.0128	0.1063	1e-04
15	rs17586255	44728169	0.82	0.87875982057053	0.94	0.110289943288055	0.00819272798219338	0.308741294732316	0.0201	0.0221	0.0212	0.0019	0.1665	0.0017	0.0022	0.0631	1e-04	0.0982	0.157	0.0235	8e-04	0.1262	0.012	0.0026	0.0023	0.0014	6e-04	0.0445	0.0239	0.0263	0.0589	0.0129	0.1067	1e-04
15	rs77515052	44733251	0.82	0.87875982057053	0.94	0.110289943288055	0.00822383181026356	0.295041918170026	0.0201	0.022	0.0212	0.002	0.1661	0.0018	0.0023	0.0632	1e-04	0.0981	0.157	0.0235	8e-04	0.1261	0.012	0.0027	0.0023	0.0014	6e-04	0.0445	0.0239	0.0262	0.059	0.0129	0.1067	1e-04
15	rs111381182	44750291	0.82	0.87875982057053	0.94	0.110289943288055	0.00893120627422822	0.282232227848496	0.0201	0.022	0.0212	0.0021	0.1654	0.0019	0.0026	0.0632	1e-04	0.0979	0.1569	0.0235	8e-04	0.126	0.012	0.0028	0.0023	0.0015	7e-04	0.0445	0.0239	0.0262	0.059	0.0131	0.1068	2e-04
15	rs2453274	44774202	0.82	0.87875982057053	0.94	0.110289943288055	0.00933605504163846	0.283283331766947	0.0201	0.022	0.0212	0.0022	0.1652	0.0019	0.0026	0.0632	1e-04	0.0978	0.1569	0.0235	8e-04	0.1259	0.012	0.0028	0.0023	0.0015	7e-04	0.0445	0.0239	0.0262	0.059	0.0131	0.1069	2e-04
15	rs117995353	44774343	0.82	0.87875982057053	0.94	0.110289943288055	0.00934095710588378	0.283166483432737	0.0201	0.022	0.0212	0.0022	0.1652	0.0019	0.0026	0.0632	1e-04	0.0978	0.1569	0.0235	8e-04	0.1259	0.012	0.0028	0.0023	0.0015	7e-04	0.0445	0.0239	0.0262	0.059	0.0131	0.1069	2e-04
15	rs7182974	44777942	0.82	0.87875982057053	0.94	0.110289943288055	0.0093704105293581	0.278388442716817	0.0201	0.022	0.0212	0.0022	0.1652	0.0019	0.0026	0.0632	1e-04	0.0978	0.1569	0.0235	8e-04	0.1259	0.012	0.0028	0.0023	0.0015	7e-04	0.0445	0.0239	0.0262	0.059	0.0131	0.1068	2e-04
15	rs34327950	44778639	0.82	0.87875982057053	0.94	0.110289943288055	0.00933115493030721	0.277342949892001	0.0201	0.022	0.0212	0.0022	0.1652	0.0019	0.0026	0.0632	1e-04	0.0978	0.1569	0.0235	8e-04	0.1259	0.012	0.0028	0.0023	0.0015	7e-04	0.0445	0.0239	0.0262	0.059	0.0131	0.1068	2e-04
15	rs62024141	44812694	0.82	0.87875982057053	0.94	0.110289943288055	0.00923356207839356	0.262378009830485	0.0201	0.022	0.0212	0.0022	0.1652	0.0019	0.0027	0.0632	1e-04	0.0977	0.1569	0.0234	8e-04	0.1259	0.012	0.0028	0.0024	0.0015	7e-04	0.0446	0.0239	0.0262	0.059	0.0132	0.1068	2e-04
15	rs74405840	44820363	0.82	0.87875982057053	0.94	0.110289943288055	0.00935567502089036	0.263063003381915	0.0201	0.022	0.0212	0.0022	0.1651	0.0019	0.0028	0.0632	1e-04	0.0977	0.1569	0.0234	8e-04	0.1259	0.012	0.0028	0.0024	0.0015	7e-04	0.0446	0.0239	0.0262	0.059	0.0132	0.1068	2e-04
15	rs2556560	44821843	0.82	0.87875982057053	0.94	0.110289943288055	0.00929690879236611	0.264205897450998	0.0201	0.022	0.0212	0.0022	0.1651	0.0019	0.0028	0.0631	1e-04	0.0977	0.1569	0.0235	8e-04	0.1259	0.012	0.0028	0.0024	0.0015	7e-04	0.0446	0.0239	0.0262	0.059	0.0132	0.1067	2e-04
15	rs10518981	44822191	0.82	0.87875982057053	0.94	0.110289943288055	0.00932625677141103	0.260554092563123	0.02	0.022	0.0212	0.0022	0.1651	0.0019	0.0028	0.0633	1e-04	0.0977	0.1569	0.0235	8e-04	0.1259	0.012	0.0028	0.0024	0.0015	7e-04	0.0445	0.0239	0.0262	0.059	0.0132	0.1068	2e-04
15	rs28409610	44827024	0.82	0.87875982057053	0.94	0.110289943288055	0.0090982368311809	0.248235742009715	0.02	0.022	0.0212	0.0022	0.1651	0.0019	0.0028	0.0632	1e-04	0.0977	0.1568	0.0235	8e-04	0.1259	0.012	0.0028	0.0024	0.0015	7e-04	0.0445	0.0239	0.0262	0.0591	0.0132	0.1068	2e-04
15	rs117610107	44831149	0.82	0.87875982057053	0.94	0.110289943288055	0.00892173263629836	0.247339093394564	0.02	0.022	0.0212	0.0022	0.1651	0.0019	0.0028	0.0633	1e-04	0.0977	0.1567	0.0235	8e-04	0.126	0.012	0.0028	0.0024	0.0015	7e-04	0.0445	0.0239	0.0262	0.059	0.0132	0.1068	2e-04
15	rs2303578	44849698	0.83	0.81451029553121	0.94	0.110289943288055	0.0078221684253949	0.177556673590992	0.0199	0.0218	0.0212	0.0023	0.1652	0.002	0.0028	0.0632	2e-04	0.0974	0.1565	0.0234	8e-04	0.1259	0.0119	0.0029	0.0024	0.0015	7e-04	0.0446	0.0238	0.0263	0.0592	0.0134	0.1068	2e-04
15	rs17515108	44856015	0.83	0.81451029553121	0.94	0.110289943288055	0.00783931338106592	0.177255701343504	0.0199	0.0218	0.0213	0.0023	0.1652	0.002	0.0028	0.0632	2e-04	0.0974	0.1564	0.0234	8e-04	0.1259	0.0119	0.0029	0.0024	0.0015	7e-04	0.0446	0.0238	0.0263	0.0592	0.0135	0.1068	2e-04
15	rs78531494	44862529	0.83	0.81451029553121	0.94	0.110289943288055	0.00786508474323219	0.178661746574528	0.0199	0.0218	0.0213	0.0023	0.1652	0.002	0.0028	0.0632	2e-04	0.0974	0.1564	0.0234	8e-04	0.1259	0.0119	0.0029	0.0024	0.0015	7e-04	0.0446	0.0238	0.0263	0.0592	0.0135	0.1068	2e-04
15	rs35932349	44864894	0.83	0.81451029553121	0.94	0.110289943288055	0.00787368959347513	0.179567655713298	0.0199	0.0218	0.0213	0.0023	0.1652	0.002	0.0028	0.0632	2e-04	0.0974	0.1564	0.0234	8e-04	0.1259	0.0119	0.0029	0.0024	0.0015	7e-04	0.0446	0.0238	0.0263	0.0592	0.0135	0.1068	2e-04
15	rs118156341	44868503	0.83	0.81451029553121	0.94	0.110289943288055	0.00789523324679647	0.182902789551251	0.0199	0.0218	0.0213	0.0023	0.1652	0.002	0.0028	0.0632	2e-04	0.0974	0.1564	0.0234	8e-04	0.1259	0.0119	0.0029	0.0024	0.0015	7e-04	0.0446	0.0238	0.0263	0.0592	0.0135	0.1068	2e-04
15	rs12901672	44874929	0.83	0.81451029553121	0.94	0.110289943288055	0.00789092091106277	0.180172472046848	0.0199	0.0218	0.0213	0.0023	0.1652	0.002	0.0028	0.0632	2e-04	0.0974	0.1564	0.0234	8e-04	0.1259	0.0119	0.0029	0.0024	0.0015	7e-04	0.0447	0.0238	0.0263	0.0592	0.0135	0.1067	2e-04
15	rs7179390	44882960	0.83	0.81451029553121	0.94	0.110289943288055	0.0078307373105216	0.174255717762222	0.0199	0.0218	0.0213	0.0023	0.1652	0.002	0.0028	0.0633	2e-04	0.0974	0.1564	0.0233	8e-04	0.1259	0.0119	0.003	0.0024	0.0015	7e-04	0.0447	0.0238	0.0263	0.0592	0.0135	0.1067	2e-04
15	rs78981449	44897546	0.83	0.81451029553121	0.94	0.110289943288055	0.00780932856204652	0.167817118247323	0.0199	0.0218	0.0213	0.0023	0.1653	0.002	0.0028	0.0633	2e-04	0.0973	0.1563	0.0233	8e-04	0.1258	0.0119	0.003	0.0024	0.0015	8e-04	0.0447	0.0238	0.0263	0.0592	0.0135	0.1067	2e-04
15	rs17515359	44898642	0.83	0.81451029553121	0.94	0.110289943288055	0.00779650484450138	0.168013964739432	0.0199	0.0218	0.0213	0.0023	0.1653	0.002	0.0028	0.0633	2e-04	0.0973	0.1563	0.0233	8e-04	0.1258	0.0119	0.003	0.0024	0.0015	8e-04	0.0447	0.0238	0.0263	0.0592	0.0135	0.1067	2e-04
15	rs36014111	44900675	0.83	0.81451029553121	0.94	0.110289943288055	0.00783931338106592	0.171075384045467	0.0199	0.0218	0.0213	0.0023	0.1653	0.002	0.0028	0.0633	2e-04	0.0973	0.1563	0.0233	8e-04	0.1258	0.0119	0.003	0.0024	0.0015	8e-04	0.0447	0.0238	0.0263	0.0592	0.0135	0.1066	2e-04
15	rs114706749	44919045	0.83	0.81451029553121	0.94	0.110289943288055	0.00761446479743746	0.15971987726673	0.0199	0.0218	0.0213	0.0023	0.1653	0.002	0.0028	0.0633	2e-04	0.0973	0.1563	0.0234	8e-04	0.1258	0.0119	0.003	0.0024	0.0015	8e-04	0.0448	0.0238	0.0263	0.0592	0.0135	0.1064	2e-04
15	rs117240748	44924356	0.83	0.81451029553121	0.94	0.110289943288055	0.00757677933079723	0.156828124956511	0.0199	0.0218	0.0213	0.0023	0.1653	0.002	0.0028	0.0633	2e-04	0.0973	0.1563	0.0234	8e-04	0.1258	0.0119	0.003	0.0024	0.0015	8e-04	0.0448	0.0238	0.0263	0.0592	0.0135	0.1064	2e-04
15	rs79708848	44925740	0.83	0.81451029553121	0.94	0.110289943288055	0.00758514149169708	0.155868386197189	0.0199	0.0218	0.0213	0.0023	0.1653	0.002	0.0028	0.0632	2e-04	0.0973	0.1563	0.0234	8e-04	0.1258	0.0119	0.003	0.0024	0.0015	8e-04	0.0448	0.0238	0.0263	0.0592	0.0135	0.1064	2e-04
15	rs75231500	44934255	0.83	0.81451029553121	0.94	0.110289943288055	0.00751844199314	0.150438181088848	0.0199	0.0218	0.0213	0.0023	0.1654	0.002	0.0028	0.0632	2e-04	0.0973	0.1564	0.0234	8e-04	0.1258	0.0119	0.003	0.0024	0.0015	8e-04	0.0448	0.0238	0.0262	0.0592	0.0135	0.1063	2e-04
15	rs3759871	44943757	0.83	0.81451029553121	0.93	0.128223312274834	0.0074480677564047	0.147232115951566	0.0198	0.0218	0.0213	0.0023	0.1654	0.0021	0.0029	0.0632	2e-04	0.0973	0.1564	0.0234	8e-04	0.1258	0.0119	0.003	0.0024	0.0015	8e-04	0.0449	0.0238	0.0262	0.0592	0.0135	0.1063	2e-04
15	rs3759873	44943797	0.83	0.81451029553121	0.92	0.14824156235026	0.00744394389672054	0.147044299516954	0.0198	0.0218	0.0213	0.0023	0.1654	0.0021	0.0029	0.0632	2e-04	0.0973	0.1564	0.0234	8e-04	0.1258	0.0119	0.003	0.0024	0.0015	8e-04	0.0449	0.0238	0.0262	0.0592	0.0135	0.1063	2e-04
15	rs77697105	44944037	0.83	0.81451029553121	0.92	0.14824156235026	0.00742746598024266	0.14666892629045	0.0198	0.0218	0.0213	0.0023	0.1654	0.0021	0.0029	0.0632	2e-04	0.0973	0.1564	0.0234	8e-04	0.1258	0.0119	0.003	0.0024	0.0015	8e-04	0.0449	0.0238	0.0262	0.0592	0.0135	0.1063	2e-04
15	rs7165146	44951174	0.83	0.81451029553121	0.92	0.14824156235026	0.00731290322861836	0.141080163726806	0.0198	0.0217	0.0213	0.0023	0.1655	0.0021	0.0029	0.0632	2e-04	0.0974	0.1563	0.0234	8e-04	0.1258	0.0119	0.003	0.0024	0.0015	8e-04	0.0449	0.0239	0.0262	0.0592	0.0135	0.1061	2e-04
15	rs17515639	44958036	0.83	0.81451029553121	0.92	0.14824156235026	0.00718364181521396	0.137123690700647	0.0198	0.0217	0.0213	0.0023	0.1655	0.0021	0.0029	0.0632	2e-04	0.0973	0.1563	0.0234	8e-04	0.1259	0.0119	0.003	0.0024	0.0015	8e-04	0.0449	0.0239	0.0262	0.0592	0.0135	0.1061	2e-04
15	rs143691336	44962188	0.83	0.81451029553121	0.92	0.14824156235026	0.00693429817137808	0.130232445763723	0.0198	0.0217	0.0212	0.0023	0.1655	0.0021	0.0028	0.0631	2e-04	0.0973	0.1563	0.0234	8e-04	0.1258	0.0119	0.003	0.0024	0.0015	8e-04	0.045	0.0239	0.0262	0.0593	0.0135	0.1061	2e-04
15	rs117096146	44962684	0.83	0.81451029553121	0.92	0.14824156235026	0.00691479830272009	0.131041660402904	0.0198	0.0217	0.0212	0.0023	0.1655	0.0021	0.0028	0.0631	2e-04	0.0973	0.1563	0.0234	8e-04	0.1258	0.0119	0.003	0.0024	0.0015	8e-04	0.045	0.0239	0.0262	0.0593	0.0135	0.1061	2e-04
15	rs76665052	44968772	0.83	0.81451029553121	0.92	0.14824156235026	0.0067641450733456	0.129156384421909	0.0197	0.0217	0.0212	0.0023	0.1655	0.0021	0.0028	0.0631	2e-04	0.0973	0.1563	0.0234	8e-04	0.1257	0.0119	0.003	0.0024	0.0015	8e-04	0.045	0.0239	0.0262	0.0593	0.0135	0.106	2e-04
15	rs77506401	44969737	0.83	0.81451029553121	0.92	0.14824156235026	0.0067297411125853	0.129514703686575	0.0197	0.0217	0.0212	0.0023	0.1655	0.0021	0.0028	0.0631	2e-04	0.0973	0.1564	0.0234	8e-04	0.1257	0.0119	0.003	0.0024	0.0015	8e-04	0.045	0.024	0.0262	0.0593	0.0135	0.106	2e-04
15	rs75308737	44975041	0.83	0.81451029553121	0.92	0.14824156235026	0.00707595003711464	0.140710388880104	0.0197	0.0217	0.0212	0.0023	0.1655	0.0021	0.0028	0.0631	2e-04	0.0973	0.1563	0.0234	8e-04	0.1257	0.0119	0.003	0.0024	0.0015	8e-04	0.045	0.024	0.0262	0.0593	0.0136	0.106	2e-04
15	rs4099	44988610	0.83	0.81451029553121	0.92	0.14824156235026	0.00794712208349124	0.135297539177865	0.0197	0.0217	0.0211	0.0023	0.1655	0.0021	0.0028	0.063	2e-04	0.0972	0.1562	0.0234	8e-04	0.1255	0.0119	0.0031	0.0024	0.0015	8e-04	0.045	0.024	0.0262	0.0592	0.0136	0.106	2e-04
15	rs16966334	45003114	0.85	0.695135765909148	0.92	0.14824156235026	0.00354493834163182	0.119709645627486	0.0187	0.0211	0.0204	0.0033	0.1654	0.0033	0.004	0.0621	5e-04	0.0964	0.1513	0.0229	0.0013	0.1222	0.0135	0.0042	0.0047	0.0021	0.0011	0.0437	0.0262	0.0265	0.0579	0.0152	0.1067	8e-04
15	rs117787134	45007548	0.85	0.695135765909148	0.92	0.14824156235026	0.00402402381460504	0.148549249188577	0.0185	0.0211	0.0201	0.0035	0.1652	0.0036	0.0041	0.0622	6e-04	0.0962	0.1503	0.0227	0.0014	0.1216	0.0137	0.0044	0.0048	0.0022	0.0012	0.0435	0.0266	0.0265	0.0578	0.0156	0.1068	8e-04
15	rs17588263	45021705	0.85	0.695135765909148	0.92	0.14824156235026	0.00376271193513331	0.190046572713624	0.0184	0.021	0.02	0.0035	0.1651	0.0037	0.0041	0.0623	6e-04	0.0962	0.1499	0.0227	0.0014	0.1214	0.0138	0.0045	0.0049	0.0023	0.0012	0.0434	0.0268	0.0266	0.0577	0.0158	0.1068	9e-04
15	rs3759878	45028587	0.85	0.695135765909148	0.92	0.14824156235026	0.00361013300607865	0.188917802593623	0.0184	0.021	0.02	0.0036	0.1651	0.0037	0.0042	0.0623	6e-04	0.0962	0.1497	0.0227	0.0014	0.1214	0.0139	0.0046	0.0049	0.0023	0.0012	0.0434	0.0269	0.0266	0.0577	0.0158	0.1068	9e-04
15	rs11630375	45029647	0.85	0.695135765909148	0.92	0.14824156235026	0.00350123236775798	0.180071620677622	0.0184	0.021	0.02	0.0036	0.1651	0.0037	0.0042	0.0623	6e-04	0.0962	0.1496	0.0227	0.0014	0.1214	0.0139	0.0046	0.0049	0.0023	0.0012	0.0434	0.0269	0.0266	0.0577	0.0159	0.1068	9e-04
15	rs2444004	45040512	0.85	0.695135765909148	0.92	0.14824156235026	0.002905217897995	0.169098063038906	0.0184	0.0211	0.02	0.0036	0.1651	0.0037	0.0042	0.0623	6e-04	0.0963	0.1495	0.0227	0.0015	0.1214	0.0139	0.0046	0.0049	0.0023	0.0012	0.0434	0.0269	0.0266	0.0577	0.0159	0.1068	9e-04
15	rs74745222	45042429	0.85	0.695135765909148	0.92	0.14824156235026	0.00289142854072169	0.172961250104907	0.0184	0.0211	0.02	0.0036	0.165	0.0037	0.0041	0.0623	6e-04	0.0963	0.1495	0.0226	0.0015	0.1214	0.0139	0.0046	0.0049	0.0023	0.0012	0.0434	0.0269	0.0266	0.0577	0.0159	0.1068	9e-04
15	rs2470911	45047134	0.85	0.695135765909148	0.92	0.14824156235026	0.00291509948913098	0.178360128274988	0.0184	0.0211	0.0199	0.0036	0.165	0.0037	0.0041	0.0623	6e-04	0.0964	0.1495	0.0226	0.0015	0.1215	0.0139	0.0046	0.0049	0.0023	0.0012	0.0434	0.027	0.0266	0.0577	0.0159	0.1068	9e-04
15	rs17588988	45047402	0.85	0.695135765909148	0.92	0.14824156235026	0.00325219401739787	0.181991115950317	0.0184	0.0211	0.0199	0.0036	0.165	0.0037	0.0042	0.0623	6e-04	0.0964	0.1491	0.0226	0.0015	0.1215	0.0139	0.0046	0.005	0.0023	0.0012	0.0434	0.027	0.0266	0.0577	0.0159	0.1068	9e-04
15	rs3759880	45048651	0.85	0.695135765909148	0.93	0.128223312274834	0.00405220596099932	0.167718725309556	0.0184	0.0211	0.02	0.0036	0.1649	0.0037	0.0044	0.0622	6e-04	0.0964	0.1487	0.0226	0.0015	0.1214	0.0139	0.0048	0.005	0.0023	0.0012	0.0434	0.027	0.0266	0.0576	0.0159	0.1069	9e-04
15	rs74535971	45048774	0.85	0.695135765909148	0.93	0.128223312274834	0.00416386717995502	0.168309385924453	0.0184	0.0211	0.02	0.0036	0.1649	0.0037	0.0044	0.0622	6e-04	0.0964	0.1487	0.0226	0.0015	0.1214	0.0139	0.0048	0.005	0.0023	0.0012	0.0434	0.027	0.0266	0.0576	0.0159	0.1069	9e-04
15	rs115604575	45048925	0.85	0.695135765909148	0.93	0.128223312274834	0.00442739906118874	0.173160180601383	0.0184	0.0211	0.02	0.0037	0.1649	0.0037	0.0045	0.0622	6e-04	0.0964	0.1484	0.0226	0.0015	0.1215	0.0139	0.0048	0.005	0.0023	0.0012	0.0434	0.027	0.0266	0.0576	0.016	0.1069	9e-04
15	rs3110183	45057437	0.85	0.695135765909148	0.93	0.128223312274834	0.00789092091106277	0.200202812698414	0.0184	0.021	0.02	0.0037	0.1651	0.0038	0.0048	0.0621	6e-04	0.0964	0.146	0.0225	0.0015	0.122	0.014	0.0051	0.0052	0.0023	0.0012	0.0435	0.0271	0.0266	0.0575	0.0163	0.1072	9e-04
15	rs111830928	45060148	0.85	0.695135765909148	0.93	0.128223312274834	0.00846226816081461	0.238319010462656	0.0184	0.021	0.02	0.0037	0.1651	0.0038	0.0048	0.0621	6e-04	0.0964	0.146	0.0225	0.0015	0.1221	0.014	0.0051	0.0052	0.0023	0.0013	0.0435	0.0271	0.0266	0.0575	0.0163	0.1072	9e-04
15	rs2412919	45061448	0.85	0.695135765909148	0.93	0.128223312274834	0.00858114733663888	0.248572250592162	0.0184	0.021	0.02	0.0037	0.1651	0.0038	0.0048	0.0621	6e-04	0.0964	0.146	0.0224	0.0015	0.1221	0.014	0.0051	0.0052	0.0023	0.0013	0.0435	0.0271	0.0266	0.0575	0.0163	0.1071	9e-04
15	rs117671213	45062010	0.85	0.695135765909148	0.93	0.128223312274834	0.00860415391581474	0.255558940540181	0.0184	0.021	0.02	0.0037	0.1651	0.0038	0.0048	0.0621	6e-04	0.0964	0.146	0.0224	0.0015	0.1221	0.014	0.0051	0.0052	0.0023	0.0013	0.0435	0.0272	0.0266	0.0575	0.0163	0.1072	9e-04
15	rs7175483	45068394	0.85	0.695135765909148	0.93	0.128223312274834	0.00933115493030721	0.290203331382721	0.0183	0.021	0.02	0.0037	0.165	0.0038	0.0048	0.0621	6e-04	0.0964	0.1461	0.0224	0.0015	0.1221	0.014	0.0051	0.0052	0.0023	0.0012	0.0435	0.0272	0.0266	0.0574	0.0163	0.1071	9e-04
15	rs80327443	45074141	0.86	0.639923359357885	0.93	0.128223312274834	0.0102714113460234	0.284569635300239	0.0183	0.021	0.02	0.0037	0.165	0.0038	0.0048	0.0621	6e-04	0.0964	0.1461	0.0223	0.0015	0.1222	0.0141	0.0051	0.0052	0.0023	0.0012	0.0436	0.0272	0.0266	0.0574	0.0163	0.1071	9e-04
15	rs1720726	45076085	0.86	0.639923359357885	0.94	0.110289943288055	0.0104517242923144	0.280599557323607	0.0183	0.021	0.02	0.0036	0.165	0.0038	0.0048	0.0621	6e-04	0.0965	0.1461	0.0223	0.0015	0.1222	0.0141	0.005	0.0052	0.0023	0.0012	0.0436	0.0272	0.0266	0.0574	0.0163	0.107	9e-04
15	rs35922426	45078790	0.86	0.639923359357885	0.94	0.110289943288055	0.0109959112934568	0.307542667944204	0.0183	0.021	0.02	0.0036	0.165	0.0038	0.0048	0.062	6e-04	0.0964	0.1461	0.0223	0.0015	0.1222	0.0141	0.005	0.0052	0.0023	0.0012	0.0436	0.0273	0.0266	0.0574	0.0163	0.107	9e-04
15	rs28644367	45079636	0.86	0.639923359357885	0.94	0.110289943288055	0.0113041570893282	0.318622093693423	0.0183	0.021	0.02	0.0036	0.165	0.0038	0.0048	0.062	6e-04	0.0965	0.1461	0.0223	0.0015	0.1221	0.0141	0.005	0.0052	0.0023	0.0012	0.0436	0.0273	0.0266	0.0574	0.0163	0.107	9e-04
15	rs117952477	45080007	0.86	0.639923359357885	0.95	0.0943132253134139	0.0115266338428996	0.328472098675182	0.0183	0.021	0.02	0.0036	0.165	0.0038	0.0048	0.062	6e-04	0.0965	0.1461	0.0223	0.0015	0.1221	0.0141	0.005	0.0052	0.0023	0.0012	0.0436	0.0273	0.0266	0.0574	0.0163	0.107	9e-04
15	rs79402312	45082461	0.86	0.639923359357885	0.95	0.0943132253134139	0.0114292563770093	0.295752031934044	0.0183	0.021	0.0202	0.0035	0.165	0.0038	0.0046	0.062	6e-04	0.0965	0.1461	0.0226	0.0015	0.122	0.0144	0.005	0.0051	0.0023	0.0012	0.0436	0.0273	0.0266	0.0573	0.0164	0.1069	9e-04
15	rs11852254	45083843	0.86	0.639923359357885	0.95	0.0943132253134139	0.0114578324406203	0.285389118141479	0.0183	0.021	0.0203	0.0033	0.1649	0.0038	0.0044	0.0619	6e-04	0.0965	0.1461	0.0228	0.0015	0.1219	0.0146	0.005	0.0051	0.0023	0.0012	0.0436	0.0273	0.0267	0.0572	0.0164	0.1068	9e-04
15	rs77308214	45085467	0.86	0.639923359357885	0.95	0.0943132253134139	0.0163624746475311	0.284920754151738	0.0182	0.0209	0.0203	0.0033	0.1649	0.0038	0.0044	0.0619	6e-04	0.0966	0.1461	0.0229	0.0015	0.1217	0.0147	0.005	0.0051	0.0023	0.0012	0.0436	0.0274	0.0267	0.0572	0.0164	0.1067	9e-04
15	rs62025998	45090343	0.88	0.538208189821859	0.95	0.0943132253134139	0.00591611144643336	0.120057941307694	0.0178	0.0199	0.0197	0.0034	0.1638	0.0039	0.0045	0.062	8e-04	0.0977	0.1457	0.0238	0.0018	0.1215	0.0161	0.0052	0.0051	0.0024	0.0014	0.0437	0.0279	0.0274	0.056	0.017	0.1053	0.001
15	rs117933788	45091906	0.88	0.538208189821859	0.96	0.0801626552665664	0.00637476059044579	0.111212169962147	0.0175	0.0195	0.0195	0.0034	0.1634	0.0039	0.0045	0.0623	8e-04	0.0982	0.1453	0.0242	0.0019	0.1215	0.0166	0.0053	0.0051	0.0025	0.0014	0.0437	0.028	0.0277	0.0554	0.0172	0.1048	0.0011
15	rs62026000	45092057	0.88	0.538208189821859	0.96	0.0801626552665664	0.00682564229101716	0.134478707728928	0.0175	0.0194	0.0194	0.0034	0.1634	0.0039	0.0045	0.0623	8e-04	0.0984	0.1452	0.0243	0.0019	0.1215	0.0166	0.0053	0.0051	0.0025	0.0014	0.0436	0.028	0.0277	0.0553	0.0173	0.1048	0.0011
15	rs2443978	45094624	0.9	0.447749409690379	0.96	0.0801626552665664	0.0129311654567465	0.148078359229789	0.0165	0.017	0.0204	0.0035	0.163	0.0041	0.0048	0.0626	0.001	0.1016	0.1442	0.0252	0.0022	0.1215	0.0183	0.0058	0.0056	0.0027	0.0015	0.0431	0.0278	0.0276	0.0533	0.0179	0.1019	0.0013
15	rs10152765	45095136	0.9	0.447749409690379	0.96	0.0801626552665664	0.0258305742490381	0.243985864034284	0.0161	0.0158	0.021	0.0036	0.1622	0.0043	0.005	0.0629	0.0011	0.1029	0.144	0.0255	0.0023	0.1218	0.0192	0.006	0.0059	0.0029	0.0016	0.0426	0.0277	0.0276	0.0526	0.0181	0.1	0.0014
15	rs10152725	45095196	0.9	0.447749409690379	0.96	0.0801626552665664	0.0178562955238552	0.239205107862415	0.016	0.0157	0.021	0.0036	0.1622	0.0043	0.005	0.0629	0.0011	0.103	0.1441	0.0255	0.0023	0.1219	0.0193	0.006	0.0058	0.0029	0.0016	0.0426	0.0277	0.0276	0.0526	0.0182	0.1	0.0014
15	rs4775957	45095781	0.92	0.368072033098782	0.96	0.0801626552665664	0.027583430780478	0.378739687126192	0.0154	0.0153	0.0203	0.0034	0.1625	0.0038	0.0047	0.0617	0.0011	0.1047	0.1462	0.0256	0.0022	0.1221	0.0195	0.0057	0.0053	0.0028	0.0015	0.0432	0.0289	0.0274	0.0534	0.0174	0.0986	0.0014
15	rs17518970	45095902	0.93	0.332112317682009	0.96	0.0801626552665664	0.0216468637463493	0.305508201234763	0.0154	0.0154	0.0202	0.0037	0.1629	0.0037	0.0046	0.0614	0.0011	0.1047	0.1466	0.0255	0.0022	0.1219	0.0195	0.0056	0.0053	0.0028	0.0015	0.0433	0.029	0.0272	0.0534	0.0174	0.0984	0.0014
15	rs16952664	45096539	0.93	0.332112317682009	0.96	0.0801626552665664	0.0254076333712427	0.359916887784937	0.0155	0.0154	0.0201	0.0036	0.1639	0.0035	0.0045	0.0613	0.0011	0.1045	0.1475	0.0253	0.0022	0.1221	0.0195	0.0055	0.0049	0.0028	0.0014	0.0436	0.0293	0.0268	0.053	0.0174	0.0981	0.0013
15	rs11070435	45097933	0.93	0.332112317682009	0.96	0.0801626552665664	0.0256339581602904	0.375435750307716	0.0155	0.0154	0.0201	0.0036	0.164	0.0035	0.0045	0.0613	0.0011	0.1046	0.1475	0.0253	0.0022	0.1222	0.0195	0.0054	0.0048	0.0028	0.0014	0.0436	0.0294	0.0268	0.053	0.0174	0.0981	0.0013
15	rs16952679	45099142	0.93	0.332112317682009	0.96	0.0801626552665664	0.0214010641639458	0.299666844821367	0.0155	0.0155	0.0201	0.0036	0.1641	0.0036	0.0045	0.0614	0.001	0.1047	0.1476	0.0251	0.0021	0.1223	0.0195	0.0054	0.0048	0.0028	0.0014	0.0437	0.0294	0.0268	0.053	0.0173	0.0981	0.0013
15	rs72720062	45102619	0.94	0.298643641979994	0.97	0.0677063307338505	0.0237456772028315	0.302285309496075	0.0156	0.0156	0.0199	0.0035	0.1643	0.0035	0.0043	0.0612	0.001	0.1053	0.1475	0.0248	0.002	0.1228	0.0195	0.005	0.0048	0.0028	0.0013	0.0438	0.0296	0.0267	0.053	0.0171	0.098	0.0013
15	rs73404662	45103396	0.94	0.298643641979994	0.97	0.0677063307338505	0.0250200729985127	0.302166140036837	0.0156	0.0156	0.0199	0.0035	0.1643	0.0034	0.0043	0.0612	9e-04	0.1053	0.1475	0.0248	0.002	0.1229	0.0196	0.005	0.0048	0.0028	0.0013	0.0438	0.0296	0.0267	0.0531	0.0171	0.098	0.0013
15	rs79196828	45104132	0.94	0.298643641979994	0.97	0.0677063307338505	0.0232511185856625	0.28820422044287	0.0157	0.0156	0.0198	0.0035	0.1643	0.0034	0.0043	0.0611	9e-04	0.1054	0.1475	0.0247	0.002	0.1229	0.0196	0.005	0.0048	0.0028	0.0013	0.0438	0.0296	0.0267	0.0532	0.0171	0.098	0.0014
15	rs2468055	45123603	0.94	0.298643641979994	0.97	0.0677063307338505	0.026458520954306	0.302523690703936	0.0159	0.0156	0.0196	0.0035	0.164	0.0035	0.0043	0.0609	9e-04	0.1058	0.1477	0.0244	0.0019	0.1229	0.0197	0.0049	0.0048	0.0027	0.0012	0.0437	0.0299	0.0265	0.0536	0.0169	0.0977	0.0018
15	rs76739818	45128504	0.95	0.267590046340022	0.98	0.0568119256469769	0.0280647557568013	0.337670290038241	0.0165	0.0157	0.0194	0.0035	0.164	0.0035	0.0043	0.0608	8e-04	0.1054	0.1484	0.0244	0.0017	0.1236	0.0196	0.0048	0.0048	0.0025	0.0011	0.0435	0.0303	0.0265	0.0534	0.0168	0.0974	0.0018
15	rs2412949	45128790	0.95	0.267590046340022	0.98	0.0568119256469769	0.0275616924269871	0.337793431044956	0.0166	0.0157	0.0194	0.0035	0.164	0.0035	0.0043	0.0607	8e-04	0.1053	0.1484	0.0243	0.0017	0.1237	0.0196	0.0048	0.0049	0.0025	0.0011	0.0435	0.0303	0.0265	0.0534	0.0168	0.0974	0.0018
15	rs8026050	45142419	0.96	0.238871757466757	0.98	0.0568119256469769	0.0411947837941757	0.435308758729228	0.0172	0.0157	0.0192	0.0034	0.1639	0.0035	0.0044	0.0607	5e-04	0.1055	0.1487	0.0237	0.0015	0.1252	0.0192	0.0045	0.005	0.0022	9e-04	0.0434	0.0306	0.0264	0.0534	0.0166	0.0974	0.0018
15	rs735480	45152371	0.96	0.238871757466757	0.98	0.0568119256469769	0.0425621612851494	0.430952969911439	0.0172	0.0157	0.0192	0.0034	0.164	0.0035	0.0044	0.0607	5e-04	0.1055	0.1487	0.0237	0.0015	0.1253	0.0192	0.0045	0.005	0.0022	8e-04	0.0434	0.0306	0.0264	0.0534	0.0166	0.0974	0.0018
15	rs4775078	45165400	0.96	0.238871757466757	0.98	0.0568119256469769	0.0442164224456538	0.434251733237424	0.0173	0.0157	0.0192	0.0034	0.164	0.0035	0.0044	0.0607	5e-04	0.1055	0.1487	0.0236	0.0015	0.1254	0.0192	0.0044	0.005	0.0022	8e-04	0.0434	0.0306	0.0264	0.0535	0.0165	0.0974	0.0018
15	rs11630414	45175813	0.96	0.238871757466757	0.98	0.0568119256469769	0.0452512057695796	0.456324046283904	0.0173	0.0157	0.0192	0.0034	0.164	0.0035	0.0044	0.0607	5e-04	0.1055	0.1486	0.0236	0.0015	0.1255	0.0192	0.0044	0.005	0.0022	8e-04	0.0434	0.0306	0.0264	0.0535	0.0165	0.0974	0.0018
15	rs79488873	45198821	0.96	0.238871757466757	0.98	0.0568119256469769	0.0488730059111565	0.510658638323259	0.0174	0.0157	0.0191	0.0034	0.1641	0.0035	0.0044	0.0607	4e-04	0.1055	0.1487	0.0236	0.0015	0.1256	0.0191	0.0044	0.005	0.0021	8e-04	0.0434	0.0306	0.0264	0.0535	0.0164	0.0974	0.0018
15	rs950475	45202919	0.96	0.238871757466757	0.98	0.0568119256469769	0.0506558739794217	0.531708065718275	0.0174	0.0156	0.019	0.0034	0.1642	0.0035	0.0044	0.0608	4e-04	0.1054	0.1487	0.0236	0.0014	0.1257	0.0191	0.0044	0.005	0.0021	8e-04	0.0434	0.0306	0.0264	0.0535	0.0164	0.0974	0.0018
15	rs11636558	45206802	0.96	0.238871757466757	0.98	0.0568119256469769	0.050987692686061	0.526842296254558	0.0174	0.0156	0.0191	0.0034	0.1642	0.0035	0.0044	0.0608	4e-04	0.1054	0.1487	0.0236	0.0014	0.1257	0.0191	0.0044	0.005	0.0021	8e-04	0.0434	0.0306	0.0264	0.0535	0.0164	0.0974	0.0019
15	rs57445340	45216857	0.96	0.238871757466757	0.98	0.0568119256469769	0.0514379631462136	0.549596968712797	0.0174	0.0156	0.0191	0.0034	0.1642	0.0035	0.0044	0.0608	4e-04	0.1055	0.1487	0.0236	0.0014	0.1258	0.0191	0.0043	0.005	0.0021	7e-04	0.0434	0.0306	0.0264	0.0535	0.0164	0.0975	0.0018
15	rs8024287	45219673	0.96	0.238871757466757	0.98	0.0568119256469769	0.0512708858442064	0.5619797142205	0.0174	0.0156	0.0191	0.0034	0.1642	0.0035	0.0044	0.0608	4e-04	0.1055	0.1488	0.0236	0.0014	0.1258	0.0191	0.0043	0.005	0.002	7e-04	0.0434	0.0306	0.0263	0.0535	0.0164	0.0974	0.0018
15	rs13379531	45225352	0.96	0.238871757466757	0.98	0.0568119256469769	0.0493106230806062	0.585947036369679	0.0174	0.0156	0.0191	0.0034	0.1642	0.0035	0.0044	0.0608	4e-04	0.1055	0.1488	0.0236	0.0013	0.126	0.0191	0.0041	0.0049	0.0019	7e-04	0.0434	0.0306	0.0264	0.0536	0.0163	0.0975	0.0017
15	rs11638723	45249121	0.96	0.238871757466757	0.98	0.0568119256469769	0.0459294799207436	0.517282711529045	0.0175	0.0155	0.0191	0.0032	0.1643	0.0035	0.0044	0.0609	4e-04	0.1059	0.1486	0.0235	0.0013	0.1258	0.0191	0.0042	0.0051	0.0019	7e-04	0.0431	0.0307	0.0265	0.0537	0.0163	0.0975	0.0017
15	rs11633942	45250515	0.97	0.212405230483542	0.98	0.0568119256469769	0.0456357470426201	0.509832147539574	0.0175	0.0155	0.0191	0.0032	0.1643	0.0035	0.0044	0.061	4e-04	0.1059	0.1486	0.0235	0.0013	0.1258	0.0191	0.0042	0.0051	0.0019	7e-04	0.0431	0.0307	0.0264	0.0537	0.0163	0.0976	0.0017
15	rs11632347	45256459	0.97	0.212405230483542	0.98	0.0568119256469769	0.0465207936092213	0.495150429884833	0.0175	0.0155	0.0191	0.0032	0.1642	0.0035	0.0044	0.061	4e-04	0.1059	0.1485	0.0235	0.0013	0.1258	0.0191	0.0042	0.0051	0.0019	7e-04	0.0431	0.0307	0.0264	0.0537	0.0163	0.0976	0.0017
15	rs34461282	45264173	0.97	0.212405230483542	0.98	0.0568119256469769	0.0490023956845117	0.481800514305484	0.0175	0.0158	0.019	0.0049	0.164	0.0035	0.0046	0.0607	4e-04	0.1057	0.1482	0.0234	0.0013	0.1256	0.019	0.0042	0.0051	0.0019	7e-04	0.043	0.0307	0.0264	0.0536	0.0162	0.0973	0.0017
15	rs117344160	45274540	0.97	0.212405230483542	0.98	0.0568119256469769	0.0503255121586188	0.523928211837005	0.0175	0.0158	0.019	0.0049	0.1642	0.0035	0.0046	0.0608	4e-04	0.1057	0.1481	0.0233	0.0013	0.1257	0.0189	0.0041	0.0051	0.0019	7e-04	0.043	0.0307	0.0264	0.0535	0.0162	0.0973	0.0017
15	rs114370086	45276460	0.97	0.212405230483542	0.98	0.0568119256469769	0.0507884265020186	0.529899476432986	0.0175	0.0158	0.019	0.0049	0.1643	0.0035	0.0046	0.0608	4e-04	0.1057	0.1481	0.0233	0.0013	0.1257	0.0189	0.0041	0.0051	0.0019	7e-04	0.043	0.0307	0.0264	0.0535	0.0162	0.0973	0.0017
15	rs111811937	45297176	0.97	0.212405230483542	0.98	0.0568119256469769	0.0532315184616098	0.542591677348142	0.0176	0.0158	0.019	0.0049	0.1645	0.0034	0.0046	0.0609	4e-04	0.1057	0.148	0.0233	0.0013	0.1258	0.0189	0.0041	0.0051	0.0019	7e-04	0.043	0.0308	0.0264	0.0535	0.0162	0.0972	0.0017
15	rs11070439	45318572	0.97	0.212405230483542	0.98	0.0568119256469769	0.0558934706679656	0.528926258009616	0.0176	0.0157	0.019	0.0049	0.1647	0.0034	0.0046	0.0609	4e-04	0.1057	0.1479	0.0232	0.0013	0.1258	0.0189	0.0041	0.005	0.0019	7e-04	0.043	0.0308	0.0264	0.0534	0.0162	0.0972	0.0017
15	rs72722075	45323474	0.97	0.212405230483542	0.98	0.0568119256469769	0.0546299710116163	0.540494429004913	0.0178	0.0157	0.019	0.0049	0.1649	0.0034	0.0046	0.0611	4e-04	0.1056	0.1476	0.0231	0.0014	0.126	0.0189	0.004	0.005	0.0019	7e-04	0.043	0.0308	0.0264	0.0533	0.0162	0.0973	0.0017
15	rs10518960	45334829	0.97	0.212405230483542	0.97	0.0677063307338505	0.0553822410950316	0.557750729119888	0.0178	0.0157	0.019	0.0048	0.1649	0.0034	0.0046	0.0611	4e-04	0.1056	0.1476	0.0231	0.0014	0.126	0.0189	0.004	0.005	0.0019	7e-04	0.043	0.0308	0.0264	0.0533	0.0161	0.0973	0.0017
15	rs35426906	45352034	0.99	0.165875049708709	0.97	0.0677063307338505	0.0481494879297755	0.35766147099645	0.0189	0.0156	0.0189	0.0045	0.1644	0.0033	0.0045	0.0629	5e-04	0.1053	0.1475	0.0219	0.0014	0.1266	0.0186	0.0037	0.0046	0.0016	6e-04	0.0428	0.0323	0.0269	0.0524	0.0159	0.0976	0.0017
15	rs2854439	45358846	1	0.145626599290586	0.97	0.0677063307338505	0.0624459402809803	0.260440229975019	0.0195	0.0157	0.0188	0.0042	0.1637	0.0031	0.0043	0.0644	5e-04	0.1057	0.1471	0.0209	0.0014	0.1268	0.0183	0.0034	0.0044	0.0016	6e-04	0.0429	0.0336	0.0273	0.0518	0.0157	0.0973	0.0017
15	rs118125356	45363112	1	0.145626599290586	0.97	0.0677063307338505	0.0680261831434473	0.269252913958168	0.0199	0.0157	0.0188	0.0041	0.1638	0.0031	0.0042	0.0648	5e-04	0.1056	0.1471	0.0206	0.0014	0.1268	0.0183	0.0033	0.0042	0.0017	6e-04	0.0428	0.0341	0.0273	0.0517	0.0155	0.0972	0.0017
15	rs147928721	45365696	1.01	0.127260826833158	0.97	0.0677063307338505	0.0742418164747794	0.295515270054933	0.02	0.0156	0.0188	0.004	0.1638	0.003	0.0042	0.065	5e-04	0.1055	0.1471	0.0204	0.0014	0.1268	0.0183	0.0032	0.0042	0.0017	6e-04	0.0429	0.0344	0.0275	0.0516	0.0154	0.0971	0.0017
15	rs7183046	45379702	1.01	0.127260826833158	0.97	0.0677063307338505	0.0712556900649132	0.237544541087902	0.0207	0.0157	0.0189	0.0036	0.1641	0.0029	0.0041	0.0657	5e-04	0.1053	0.1472	0.0196	0.0014	0.1267	0.0181	0.0029	0.004	0.0019	5e-04	0.043	0.035	0.0288	0.0513	0.0152	0.0968	7e-04
15	rs2554451	45388382	1.01	0.127260826833158	0.97	0.0677063307338505	0.0685306853321679	0.223202115815338	0.0208	0.0157	0.0189	0.0036	0.1641	0.0029	0.0041	0.0658	5e-04	0.1053	0.1472	0.0196	0.0014	0.1267	0.0181	0.0029	0.004	0.002	6e-04	0.043	0.0351	0.0289	0.0513	0.0151	0.0967	6e-04
15	rs269868	45392075	1.01	0.127260826833158	0.96	0.0801626552665664	0.0674840537599762	0.222985403147802	0.0208	0.0157	0.0189	0.0036	0.1642	0.0029	0.0041	0.0658	5e-04	0.1053	0.1472	0.0196	0.0014	0.1269	0.0181	0.0029	0.004	0.002	6e-04	0.043	0.035	0.0289	0.0512	0.0151	0.0967	5e-04
15	rs953733	45393667	1.01	0.127260826833158	0.95	0.0943132253134139	0.0671641293334901	0.215979896308117	0.0208	0.0157	0.0189	0.0036	0.1642	0.0029	0.0041	0.0658	5e-04	0.1053	0.1472	0.0195	0.0014	0.1269	0.0181	0.0029	0.004	0.002	6e-04	0.043	0.035	0.0289	0.0512	0.0151	0.0967	5e-04
15	rs269866	45394406	1.01	0.127260826833158	0.95	0.0943132253134139	0.0682478641099316	0.201144429922278	0.0208	0.0157	0.019	0.0036	0.1642	0.0029	0.0041	0.0658	5e-04	0.1053	0.147	0.0195	0.0014	0.127	0.0181	0.0029	0.004	0.002	6e-04	0.043	0.0353	0.029	0.0512	0.0151	0.0964	6e-04
15	rs73406334	45397889	1.01	0.127260826833158	0.95	0.0943132253134139	0.070820819171508	0.215979896308117	0.0209	0.0157	0.019	0.0036	0.1642	0.0029	0.0041	0.0659	5e-04	0.1053	0.147	0.0195	0.0014	0.127	0.0181	0.0029	0.004	0.002	6e-04	0.043	0.0353	0.029	0.0512	0.0151	0.0964	6e-04
15	rs138353181	45397993	1.01	0.127260826833158	0.95	0.0943132253134139	0.0720470050087512	0.21448065770206	0.0209	0.0157	0.019	0.0036	0.1642	0.0029	0.0041	0.0659	5e-04	0.1053	0.147	0.0195	0.0014	0.127	0.0181	0.0029	0.004	0.002	6e-04	0.043	0.0354	0.029	0.0512	0.0151	0.0964	6e-04
15	rs57659670	45398438	1.01	0.127260826833158	0.95	0.0943132253134139	0.0717548071050813	0.216838146748	0.0209	0.0157	0.019	0.0036	0.1642	0.0029	0.0041	0.0659	5e-04	0.1053	0.147	0.0195	0.0014	0.127	0.0181	0.0029	0.004	0.002	6e-04	0.043	0.0354	0.029	0.0512	0.0151	0.0964	6e-04
15	rs269861	45400164	1.01	0.127260826833158	0.94	0.110289943288055	0.0732235195179852	0.205136415540656	0.0209	0.0157	0.019	0.0036	0.1642	0.0029	0.0041	0.0659	4e-04	0.1053	0.1471	0.0195	0.0014	0.127	0.0181	0.0029	0.004	0.002	6e-04	0.043	0.0353	0.029	0.0512	0.0151	0.0964	5e-04
15	rs72724247	45402429	1.01	0.127260826833158	0.94	0.110289943288055	0.0713179558717568	0.201144429922278	0.021	0.0156	0.0191	0.0036	0.1643	0.0028	0.0041	0.066	4e-04	0.1052	0.1474	0.0194	0.0014	0.127	0.018	0.0029	0.0039	0.002	6e-04	0.043	0.0351	0.029	0.0512	0.015	0.0963	5e-04
15	rs2001616	45404066	1.02	0.110678017971113	0.94	0.110289943288055	0.0719634411750086	0.159043458968422	0.0211	0.0156	0.0193	0.0035	0.1644	0.0028	0.0041	0.0662	4e-04	0.105	0.1474	0.0193	0.0014	0.127	0.0179	0.0029	0.0039	0.002	6e-04	0.0431	0.0352	0.029	0.0512	0.0148	0.0963	6e-04
15	rs28559568	45407967	1.02	0.110678017971113	0.94	0.110289943288055	0.0807912482178296	0.154241654170004	0.0213	0.0155	0.0194	0.0034	0.1644	0.0027	0.0041	0.0671	4e-04	0.1047	0.1473	0.019	0.0014	0.1272	0.0178	0.0028	0.0039	0.002	6e-04	0.0432	0.0354	0.0287	0.051	0.0145	0.0965	6e-04
15	rs2576091	45408691	1.02	0.110678017971113	0.94	0.110289943288055	0.0805439647447231	0.148737755876929	0.0213	0.0155	0.0194	0.0034	0.1644	0.0027	0.0041	0.0671	4e-04	0.1047	0.1473	0.019	0.0014	0.1272	0.0178	0.0028	0.0039	0.002	6e-04	0.0432	0.0354	0.0287	0.051	0.0145	0.0965	6e-04
15	rs17594910	45413541	1.02	0.110678017971113	0.94	0.110289943288055	0.0881512187508171	0.138315494553987	0.0213	0.0155	0.0194	0.0034	0.1644	0.0026	0.004	0.0672	4e-04	0.1046	0.1475	0.0189	0.0014	0.1272	0.0177	0.0027	0.0039	0.002	6e-04	0.0433	0.0355	0.0289	0.051	0.0144	0.0966	6e-04
15	rs2470667	45415645	1.02	0.110678017971113	0.94	0.110289943288055	0.115406414152958	0.111635612519984	0.0215	0.0153	0.0197	0.0033	0.1638	0.0025	0.0039	0.0673	4e-04	0.1044	0.1474	0.0187	0.0014	0.1271	0.0177	0.0024	0.0041	0.002	5e-04	0.0435	0.0359	0.0296	0.0509	0.014	0.0971	6e-04
15	rs117604403	45420166	1.02	0.110678017971113	0.94	0.110289943288055	0.229968386423422	0.114103670437991	0.0222	0.015	0.0207	0.003	0.1614	0.0023	0.0037	0.0696	2e-04	0.1044	0.1498	0.0179	0.0013	0.1266	0.0173	0.002	0.004	0.0019	5e-04	0.044	0.0365	0.0289	0.0501	0.0135	0.0975	5e-04
15	rs1365242	45420718	1.01	0.127260826833158	0.95	0.0943132253134139	0.230347907417457	0.113079909501204	0.0222	0.0149	0.0208	0.003	0.1608	0.0023	0.0036	0.07	2e-04	0.1043	0.1502	0.0179	0.0012	0.1265	0.0173	0.002	0.004	0.0019	5e-04	0.0442	0.0367	0.0288	0.0502	0.0134	0.0979	4e-04
15	rs17595239	45423889	1.01	0.127260826833158	0.95	0.0943132253134139	0.261154220131208	0.13859106180516	0.0223	0.0149	0.0206	0.0028	0.1609	0.0021	0.0033	0.0715	1e-04	0.1043	0.1529	0.0176	0.0012	0.1261	0.0168	0.0015	0.0038	0.0017	4e-04	0.0441	0.0368	0.0285	0.0501	0.0131	0.0974	4e-04
15	rs1648282	45425864	1.01	0.127260826833158	0.95	0.0943132253134139	0.25764147386344	0.127192227947889	0.0223	0.0149	0.0206	0.0028	0.1609	0.002	0.0032	0.0716	1e-04	0.1043	0.1533	0.0176	0.0012	0.1261	0.0168	0.0015	0.0037	0.0017	4e-04	0.0442	0.0368	0.0285	0.05	0.0131	0.0973	4e-04
15	rs76275337	45427035	1.01	0.127260826833158	0.95	0.0943132253134139	0.261425503792067	0.13032226683604	0.0223	0.0149	0.0206	0.0028	0.1611	0.002	0.0032	0.0717	1e-04	0.104	0.1534	0.0176	0.0012	0.126	0.0167	0.0014	0.0037	0.0016	4e-04	0.0444	0.0368	0.0285	0.05	0.013	0.0975	4e-04
15	rs72724253	45428712	1.01	0.127260826833158	0.95	0.0943132253134139	0.263783042097134	0.1250623182738	0.0223	0.0149	0.0206	0.0028	0.1609	0.002	0.0032	0.0717	1e-04	0.1039	0.1538	0.0175	0.0012	0.1258	0.0167	0.0014	0.0037	0.0016	4e-04	0.0445	0.0366	0.0283	0.0499	0.013	0.098	4e-04
15	rs2271435	45431806	1.01	0.127260826833158	0.95	0.0943132253134139	0.26922141034365	0.142934327898062	0.0224	0.0149	0.0205	0.0028	0.1613	0.002	0.0031	0.0717	1e-04	0.1038	0.1544	0.0174	0.0012	0.1254	0.0166	0.0014	0.0037	0.0016	4e-04	0.0449	0.0365	0.028	0.0499	0.0129	0.0982	4e-04
15	rs2292464	45434493	1.01	0.127260826833158	0.96	0.0801626552665664	0.268211467315905	0.137673284872063	0.0224	0.0149	0.0205	0.0027	0.1615	0.002	0.0031	0.0717	1e-04	0.1036	0.1549	0.0174	0.0012	0.1251	0.0165	0.0013	0.0037	0.0015	3e-04	0.0452	0.0364	0.0278	0.0499	0.0128	0.0984	4e-04
15	rs77233266	45437272	1.01	0.127260826833158	0.96	0.0801626552665664	0.273096439644256	0.148926348600194	0.0225	0.0148	0.0205	0.0025	0.1616	0.0019	0.0029	0.0719	1e-04	0.1035	0.1552	0.0174	0.0012	0.1249	0.0164	0.0013	0.0035	0.0015	3e-04	0.0458	0.0364	0.0277	0.0501	0.0127	0.0984	4e-04
15	rs1648305	45438537	1.01	0.127260826833158	0.96	0.0801626552665664	0.272726100477185	0.146950423744649	0.0226	0.0148	0.0205	0.0025	0.1616	0.0019	0.0029	0.0719	1e-04	0.1035	0.1553	0.0174	0.0012	0.1248	0.0163	0.0013	0.0035	0.0015	3e-04	0.0459	0.0364	0.0277	0.0501	0.0127	0.0984	4e-04
15	rs1706803	45442687	1.01	0.127260826833158	0.96	0.0801626552665664	0.275231151476777	0.143585361395857	0.0226	0.0148	0.0205	0.0024	0.1616	0.0019	0.0028	0.072	1e-04	0.1035	0.1556	0.0174	0.0012	0.1245	0.0163	0.0013	0.0035	0.0015	3e-04	0.0461	0.0364	0.0276	0.0501	0.0127	0.0983	4e-04
15	rs16939743	45442896	1.01	0.127260826833158	0.96	0.0801626552665664	0.279011874651189	0.154241654170004	0.0226	0.0148	0.0201	0.0024	0.1615	0.0018	0.0028	0.072	1e-04	0.1034	0.1558	0.0174	0.0012	0.1246	0.0163	0.0013	0.0035	0.0015	3e-04	0.0461	0.0364	0.0276	0.0501	0.0126	0.0986	4e-04
15	rs16939752	45444133	1.01	0.127260826833158	0.96	0.0801626552665664	0.287465148152619	0.151765526550299	0.0228	0.0149	0.0199	0.0023	0.1607	0.0018	0.0028	0.0719	1e-04	0.1032	0.1563	0.0173	0.0012	0.1252	0.0166	0.0014	0.0034	0.0015	3e-04	0.0462	0.0361	0.0274	0.05	0.0123	0.0997	2e-04
15	rs1648303	45445692	1.01	0.127260826833158	0.96	0.0801626552665664	0.289086074996944	0.148926348600194	0.0228	0.015	0.0199	0.0023	0.1604	0.0018	0.0027	0.0719	1e-04	0.1032	0.1565	0.0173	0.0012	0.1255	0.0165	0.0014	0.0034	0.0015	3e-04	0.0462	0.036	0.0273	0.05	0.0122	0.1001	2e-04
15	rs2458236	45446156	1.01	0.127260826833158	0.99	0.0473477484867341	0.283906809138491	0.148360828589878	0.0228	0.015	0.0199	0.0023	0.1604	0.0018	0.0027	0.0719	1e-04	0.1032	0.1565	0.0174	0.0012	0.1255	0.0165	0.0014	0.0034	0.0015	3e-04	0.0462	0.036	0.0273	0.05	0.0122	0.1001	2e-04
15	rs79984579	45447350	1.01	0.127260826833158	0.99	0.0473477484867341	0.283906809138491	0.144237467462872	0.0228	0.015	0.0199	0.0023	0.1601	0.0017	0.0026	0.0719	1e-04	0.1032	0.1566	0.0174	0.0012	0.1256	0.0165	0.0014	0.0034	0.0015	3e-04	0.0462	0.036	0.0273	0.05	0.0124	0.1001	2e-04
15	rs3784584	45453032	1.01	0.127260826833158	0.99	0.0473477484867341	0.284379883186799	0.131582166510464	0.0228	0.015	0.02	0.0022	0.1593	0.0017	0.0026	0.0719	1e-04	0.1032	0.1567	0.0174	0.0012	0.1257	0.0166	0.0014	0.0034	0.0015	3e-04	0.0463	0.036	0.0274	0.05	0.0127	0.1001	2e-04
15	rs2292467	45457458	1.01	0.127260826833158	0.99	0.0473477484867341	0.285042895845472	0.129335498023477	0.0228	0.015	0.02	0.0022	0.1592	0.0017	0.0026	0.0719	1e-04	0.1032	0.1567	0.0175	0.0012	0.1257	0.0166	0.0013	0.0034	0.0015	3e-04	0.0463	0.036	0.0274	0.05	0.0128	0.1002	2e-04
15	rs1648306	45468626	1.01	0.127260826833158	0.99	0.0473477484867341	0.288608826123576	0.129066862162823	0.0228	0.015	0.02	0.0022	0.159	0.0017	0.0025	0.0719	1e-04	0.1032	0.1568	0.0175	0.0012	0.1257	0.0166	0.0014	0.0034	0.0015	3e-04	0.0464	0.036	0.0274	0.0499	0.0128	0.1003	2e-04
15	rs72724265	45474229	1.01	0.127260826833158	0.99	0.0473477484867341	0.288751956545341	0.12648076842974	0.0229	0.015	0.0201	0.0022	0.1589	0.0017	0.0025	0.0719	1e-04	0.1031	0.1569	0.0175	0.0012	0.1257	0.0166	0.0014	0.0033	0.0015	3e-04	0.0464	0.0359	0.0274	0.0499	0.0128	0.1004	2e-04
15	rs17614921	45483721	1.01	0.127260826833158	0.99	0.0473477484867341	0.28899059151642	0.116419935678412	0.023	0.0151	0.0202	0.0022	0.1583	0.0017	0.0023	0.0719	1e-04	0.1029	0.1572	0.0177	0.0012	0.1258	0.0167	0.0014	0.0033	0.0014	3e-04	0.0465	0.0359	0.0273	0.0496	0.0127	0.1008	2e-04
15	rs7181168	45488753	1.01	0.127260826833158	0.99	0.0473477484867341	0.289181575329189	0.125682155692457	0.023	0.0151	0.0202	0.0022	0.1581	0.0017	0.0022	0.0719	1e-04	0.1029	0.1573	0.0177	0.0012	0.1258	0.0167	0.0014	0.0033	0.0014	3e-04	0.0465	0.0359	0.0273	0.0495	0.0127	0.101	2e-04
15	rs80131405	45491082	1.01	0.127260826833158	0.99	0.0473477484867341	0.288561124410251	0.120145074782239	0.023	0.0152	0.0202	0.0022	0.158	0.0017	0.0022	0.0719	1e-04	0.1028	0.1574	0.0178	0.0012	0.1258	0.0167	0.0014	0.0033	0.0014	3e-04	0.0465	0.0359	0.0273	0.0494	0.0127	0.1011	2e-04
15	rs62026667	45491136	1.01	0.127260826833158	0.99	0.0473477484867341	0.288465733624951	0.119796683799301	0.023	0.0152	0.0202	0.0022	0.158	0.0017	0.0022	0.0719	1e-04	0.1028	0.1574	0.0178	0.0012	0.1258	0.0167	0.0014	0.0033	0.0014	3e-04	0.0465	0.0359	0.0273	0.0494	0.0127	0.1011	2e-04
15	rs1648299	45491394	1.01	0.127260826833158	0.99	0.0473477484867341	0.288608826123576	0.120406618012422	0.023	0.0152	0.0202	0.0022	0.158	0.0017	0.0022	0.0719	1e-04	0.1028	0.1574	0.0178	0.0012	0.1258	0.0167	0.0014	0.0033	0.0014	3e-04	0.0465	0.0359	0.0273	0.0494	0.0127	0.1011	2e-04
15	rs12438970	45495955	1.01	0.127260826833158	0.99	0.0473477484867341	0.29503893806038	0.114788127157992	0.023	0.0152	0.0202	0.0022	0.1579	0.0017	0.0022	0.0719	1e-04	0.1028	0.1574	0.0178	0.0012	0.1258	0.0167	0.0014	0.0033	0.0014	3e-04	0.0465	0.0359	0.0272	0.0494	0.0127	0.1011	2e-04
15	rs765787	45500047	1.01	0.127260826833158	0.99	0.0473477484867341	0.303942243866837	0.106761735439972	0.023	0.0152	0.0203	0.0022	0.1579	0.0018	0.0022	0.0718	1e-04	0.1028	0.1573	0.0178	0.0012	0.1257	0.0168	0.0014	0.0034	0.0014	3e-04	0.0465	0.0359	0.0272	0.0494	0.0128	0.1011	2e-04
15	rs78810182	45501185	1.01	0.127260826833158	0.99	0.0473477484867341	0.303942243866837	0.108768377832217	0.023	0.0152	0.0202	0.0022	0.1579	0.0018	0.0022	0.0718	1e-04	0.1028	0.1573	0.0178	0.0012	0.1257	0.0168	0.0014	0.0034	0.0014	3e-04	0.0465	0.0359	0.0272	0.0494	0.0128	0.1011	2e-04
15	rs16940897	45523248	1.01	0.127260826833158	0.99	0.0473477484867341	0.296585658452841	0.109608712564774	0.0232	0.0152	0.02	0.0022	0.1579	0.0018	0.0021	0.0719	1e-04	0.1029	0.1575	0.0179	0.0012	0.126	0.0167	0.0014	0.0033	0.0014	3e-04	0.0465	0.0358	0.0272	0.0492	0.0126	0.1016	2e-04
15	rs12903149	45539076	1.01	0.127260826833158	0.99	0.0473477484867341	0.296295320629734	0.107095176384412	0.0232	0.0152	0.0199	0.0022	0.1579	0.0018	0.0021	0.0719	1e-04	0.1029	0.1575	0.0179	0.0012	0.126	0.0167	0.0014	0.0033	0.0014	3e-04	0.0465	0.0358	0.0272	0.0491	0.0126	0.1016	2e-04
15	rs61637002	45545478	1.01	0.127260826833158	0.99	0.0473477484867341	0.30526773358922	0.11444570419554	0.0237	0.0155	0.0194	0.0021	0.1544	0.002	0.0022	0.0724	2e-04	0.1024	0.1586	0.0178	0.0013	0.1264	0.0163	0.0019	0.0034	0.0015	4e-04	0.0477	0.0347	0.0263	0.05	0.0121	0.103	2e-04
15	rs11854325	45548959	1.01	0.127260826833158	0.99	0.0473477484867341	0.287322359111965	0.113079909501204	0.0238	0.0154	0.0195	0.0021	0.1534	0.002	0.0023	0.0719	2e-04	0.1079	0.1583	0.0178	0.0013	0.1241	0.0164	0.0019	0.0033	0.0015	4e-04	0.0475	0.0344	0.0265	0.0497	0.0121	0.1021	2e-04
15	rs1060896	45554267	1.01	0.127260826833158	1	0.0391838568150044	0.28899059151642	0.113847400842463	0.0238	0.0154	0.0195	0.0021	0.1534	0.002	0.0023	0.0719	2e-04	0.108	0.1583	0.0178	0.0013	0.1241	0.0164	0.0019	0.0033	0.0015	4e-04	0.0475	0.0344	0.0265	0.0497	0.012	0.1021	2e-04
15	rs8023604	45556163	1.01	0.127260826833158	1	0.0391838568150044	0.28813199861843	0.114103670437991	0.0238	0.0154	0.0194	0.0021	0.1534	0.002	0.0023	0.0719	2e-04	0.108	0.1583	0.0178	0.0013	0.1241	0.0164	0.0019	0.0033	0.0016	4e-04	0.0475	0.0344	0.0265	0.0497	0.012	0.1021	2e-04
15	rs17222078	45567568	1.01	0.127260826833158	1.01	0.0321931958856115	0.289946184576678	0.114873793652153	0.0238	0.0154	0.0194	0.0021	0.1534	0.002	0.0022	0.072	2e-04	0.108	0.1583	0.0177	0.0014	0.124	0.0164	0.002	0.0033	0.0016	4e-04	0.0475	0.0343	0.0265	0.0497	0.012	0.1021	3e-04
15	rs61300393	45569277	1.01	0.127260826833158	1.01	0.0321931958856115	0.289946184576678	0.114959484431824	0.0238	0.0154	0.0194	0.0021	0.1534	0.002	0.0022	0.072	2e-04	0.108	0.1583	0.0177	0.0014	0.124	0.0164	0.002	0.0033	0.0016	4e-04	0.0475	0.0343	0.0265	0.0497	0.012	0.1021	3e-04
15	rs2687512	45581495	1.01	0.127260826833158	1.01	0.0321931958856115	0.296682471335439	0.117800852466429	0.0239	0.0154	0.0194	0.0021	0.1537	0.0021	0.0022	0.072	2e-04	0.1078	0.1581	0.0175	0.0014	0.1238	0.0163	0.002	0.0033	0.0016	5e-04	0.0476	0.0347	0.0266	0.0497	0.012	0.1022	3e-04
15	rs1719241	45593324	1	0.145626599290586	1.01	0.0321931958856115	0.260792746817068	0.101399902916346	0.0239	0.0154	0.0193	0.002	0.1535	0.0021	0.0022	0.072	2e-04	0.108	0.158	0.0184	0.0013	0.123	0.0162	0.002	0.0032	0.0016	5e-04	0.0478	0.0346	0.0266	0.0498	0.0122	0.1018	3e-04
15	rs72709076	45597473	1	0.145626599290586	1.01	0.0321931958856115	0.245070598609109	0.0959064362335864	0.024	0.0154	0.0193	0.002	0.1532	0.0021	0.0022	0.0719	2e-04	0.1082	0.1581	0.0192	0.0013	0.1224	0.0161	0.0021	0.0031	0.0015	5e-04	0.0479	0.0346	0.0265	0.05	0.0121	0.1018	3e-04
15	rs72709077	45599909	1	0.145626599290586	1.01	0.0321931958856115	0.243458202426361	0.0955870358356345	0.024	0.0154	0.0193	0.002	0.1532	0.0021	0.0022	0.0719	2e-04	0.1082	0.1581	0.0192	0.0013	0.1224	0.0161	0.0021	0.0031	0.0015	5e-04	0.0479	0.0346	0.0265	0.05	0.0121	0.1018	3e-04
15	rs28605275	45603008	1	0.145626599290586	1.01	0.0321931958856115	0.24180832206276	0.0955072512731851	0.024	0.0154	0.0193	0.002	0.1532	0.0021	0.0022	0.0719	2e-04	0.1082	0.1581	0.0193	0.0013	0.1223	0.0161	0.0021	0.0031	0.0015	5e-04	0.0479	0.0346	0.0265	0.05	0.0121	0.1018	3e-04
15	rs62025161	45608841	1	0.145626599290586	1.03	0.0212444876357053	0.2399919579873	0.0965464935360461	0.024	0.0154	0.0192	0.002	0.1532	0.0021	0.0022	0.0719	2e-04	0.1082	0.1582	0.0193	0.0013	0.1223	0.0161	0.0021	0.0031	0.0015	5e-04	0.0479	0.0346	0.0265	0.0501	0.0121	0.1019	3e-04
15	rs12910764	45609360	1	0.145626599290586	1.03	0.0212444876357053	0.239819364682984	0.0966266183273808	0.024	0.0154	0.0193	0.002	0.1532	0.0021	0.0022	0.0718	2e-04	0.1082	0.1582	0.0193	0.0013	0.1222	0.0161	0.0021	0.0031	0.0015	5e-04	0.0479	0.0346	0.0265	0.0501	0.0121	0.1019	3e-04
15	rs76043782	45625234	1	0.145626599290586	1.03	0.0212444876357053	0.240250976358245	0.0997717665171424	0.024	0.0155	0.0192	0.0019	0.1531	0.0021	0.0022	0.072	2e-04	0.1081	0.1585	0.0193	0.0012	0.1221	0.016	0.0021	0.003	0.0015	5e-04	0.0481	0.0346	0.0265	0.0503	0.012	0.1018	3e-04
15	rs7167900	45639471	1	0.145626599290586	1.04	0.0170565984053636	0.241418465714554	0.099852929030262	0.024	0.0155	0.0192	0.0019	0.1529	0.0021	0.0022	0.0721	2e-04	0.1081	0.1586	0.0194	0.0012	0.122	0.016	0.0021	0.003	0.0014	5e-04	0.0482	0.0346	0.0264	0.0503	0.012	0.1018	3e-04
15	rs2453533	45641225	1	0.145626599290586	1.04	0.0170565984053636	0.240035117014787	0.0996906297800724	0.024	0.0155	0.0192	0.0019	0.153	0.0021	0.0022	0.0721	2e-04	0.1081	0.1586	0.0194	0.0012	0.122	0.016	0.0021	0.003	0.0014	5e-04	0.0482	0.0346	0.0265	0.0503	0.012	0.1018	3e-04
15	rs4774578	45646051	1	0.145626599290586	1.04	0.0170565984053636	0.240466942707285	0.0996906297800724	0.024	0.0155	0.0192	0.0019	0.1529	0.0021	0.0022	0.072	2e-04	0.1081	0.1586	0.0194	0.0012	0.122	0.016	0.0021	0.003	0.0014	5e-04	0.0483	0.0346	0.0265	0.0503	0.012	0.1018	3e-04
15	rs1145090	45650286	1	0.145626599290586	1.04	0.0170565984053636	0.24081271142214	0.100259127938522	0.024	0.0155	0.0192	0.0019	0.1529	0.0021	0.0022	0.072	2e-04	0.1081	0.1586	0.0194	0.0012	0.1219	0.016	0.0021	0.003	0.0014	5e-04	0.0483	0.0346	0.0265	0.0504	0.012	0.1017	3e-04
15	rs62025168	45652278	1	0.145626599290586	1.04	0.0170565984053636	0.240855951770159	0.100259127938522	0.024	0.0155	0.0192	0.0019	0.1529	0.0021	0.0022	0.072	2e-04	0.1081	0.1586	0.0194	0.0012	0.1219	0.016	0.0021	0.003	0.0014	5e-04	0.0483	0.0346	0.0265	0.0504	0.012	0.1017	3e-04
15	rs1145086	45654327	1	0.145626599290586	1.04	0.0170565984053636	0.240423740877323	0.0999341173109123	0.024	0.0155	0.0192	0.0019	0.1529	0.0021	0.0022	0.072	2e-04	0.1081	0.1587	0.0194	0.0012	0.1219	0.016	0.0021	0.003	0.0014	5e-04	0.0483	0.0346	0.0265	0.0504	0.012	0.1017	3e-04
15	rs1288775	45661678	1	0.145626599290586	1.02	0.0262527243843747	0.241981702792771	0.100665969971369	0.024	0.0155	0.0192	0.0019	0.153	0.0021	0.0022	0.0721	2e-04	0.1081	0.1587	0.0194	0.0012	0.122	0.016	0.0021	0.003	0.0014	5e-04	0.0483	0.0346	0.0265	0.0504	0.012	0.1017	3e-04
15	rs76722307	45693281	1	0.145626599290586	1.02	0.0262527243843747	0.240985698491251	0.0996906297800724	0.024	0.0155	0.0192	0.0019	0.1529	0.0021	0.0022	0.0721	2e-04	0.1081	0.1587	0.0194	0.0012	0.1219	0.016	0.0021	0.0029	0.0014	5e-04	0.0483	0.0347	0.0265	0.0503	0.012	0.1017	3e-04
15	rs1834686	45694768	1	0.145626599290586	1.02	0.0262527243843747	0.241072217702353	0.0997717665171424	0.024	0.0155	0.0192	0.0019	0.1529	0.0021	0.0022	0.0721	2e-04	0.1081	0.1587	0.0194	0.0012	0.1219	0.016	0.0021	0.0029	0.0014	5e-04	0.0483	0.0347	0.0264	0.0503	0.012	0.1017	3e-04
15	rs1346265	45695612	1	0.145626599290586	1.02	0.0262527243843747	0.241115483726869	0.099852929030262	0.024	0.0155	0.0192	0.0019	0.1529	0.0021	0.0022	0.0721	2e-04	0.1081	0.1587	0.0194	0.0012	0.1219	0.016	0.0021	0.0029	0.0014	5e-04	0.0483	0.0347	0.0264	0.0503	0.012	0.1017	3e-04
15	rs1153849	45695695	1	0.145626599290586	1.02	0.0262527243843747	0.241158754030628	0.099852929030262	0.024	0.0155	0.0192	0.0019	0.1529	0.0021	0.0022	0.0721	2e-04	0.1081	0.1587	0.0194	0.0012	0.1219	0.016	0.0021	0.0029	0.0014	5e-04	0.0483	0.0347	0.0264	0.0503	0.012	0.1017	3e-04
15	rs3737267	45702799	1	0.145626599290586	1.02	0.0262527243843747	0.248576862443932	0.0996095188275764	0.024	0.0155	0.0192	0.0019	0.1529	0.0021	0.0022	0.0721	2e-04	0.1082	0.1585	0.0194	0.0012	0.1219	0.0161	0.0022	0.003	0.0014	5e-04	0.0483	0.0347	0.0264	0.0504	0.012	0.1017	3e-04
15	rs56222592	45706328	1	0.145626599290586	1.02	0.0262527243843747	0.249149212503801	0.0991233950663608	0.024	0.0155	0.0192	0.0019	0.1528	0.0021	0.0022	0.0721	2e-04	0.1082	0.1585	0.0194	0.0012	0.1219	0.0161	0.0022	0.003	0.0014	5e-04	0.0483	0.0347	0.0264	0.0504	0.012	0.1016	3e-04
15	rs12440038	45706739	1	0.145626599290586	1.02	0.0262527243843747	0.249281395764224	0.0991233950663608	0.024	0.0155	0.0192	0.0019	0.1528	0.0021	0.0022	0.0721	2e-04	0.1082	0.1585	0.0194	0.0012	0.1219	0.0161	0.0022	0.003	0.0014	5e-04	0.0483	0.0347	0.0264	0.0504	0.012	0.1016	3e-04
15	rs76212491	45728806	1	0.145626599290586	1.02	0.0262527243843747	0.302717661272696	0.115645883994281	0.024	0.0158	0.0189	0.0018	0.1519	0.0022	0.0022	0.0727	2e-04	0.1089	0.1576	0.019	0.0015	0.1221	0.0159	0.0022	0.0029	0.0013	5e-04	0.0486	0.0355	0.0263	0.0503	0.0119	0.1019	3e-04
15	rs1974981	45729123	1	0.145626599290586	1.02	0.0262527243843747	0.301495697968278	0.115817726184266	0.024	0.0158	0.0189	0.0018	0.1519	0.0022	0.0022	0.0727	2e-04	0.1089	0.1576	0.019	0.0015	0.1221	0.0159	0.0022	0.0028	0.0013	5e-04	0.0486	0.0355	0.0263	0.0503	0.0119	0.1019	3e-04
15	rs75475518	45738897	1	0.145626599290586	1.02	0.0262527243843747	0.301739881025245	0.117800852466429	0.024	0.0158	0.0189	0.0018	0.1518	0.0022	0.0022	0.0727	2e-04	0.109	0.1575	0.019	0.0015	0.122	0.0159	0.0023	0.0029	0.0013	5e-04	0.0486	0.0356	0.0263	0.0503	0.012	0.1019	3e-04
15	rs9806724	45740212	1	0.145626599290586	1.02	0.0262527243843747	0.302424151152673	0.117195942938933	0.024	0.0158	0.0189	0.0018	0.1518	0.0022	0.0022	0.0727	2e-04	0.109	0.1575	0.019	0.0015	0.122	0.0159	0.0023	0.0029	0.0013	5e-04	0.0485	0.0356	0.0263	0.0503	0.012	0.1019	3e-04
15	rs117029476	45750702	1	0.145626599290586	1.02	0.0262527243843747	0.303207180066575	0.114274638634281	0.024	0.0158	0.0188	0.0018	0.1517	0.0022	0.0022	0.0727	2e-04	0.109	0.1575	0.0189	0.0015	0.1219	0.0159	0.0023	0.0029	0.0013	5e-04	0.0486	0.0356	0.0263	0.0503	0.0119	0.1019	3e-04
15	rs12592862	45759341	1	0.145626599290586	1.02	0.0262527243843747	0.310451414243781	0.115302490246665	0.0241	0.0158	0.0187	0.0018	0.1517	0.0023	0.0023	0.0727	2e-04	0.1091	0.1575	0.0188	0.0015	0.1217	0.016	0.0023	0.0029	0.0013	5e-04	0.0486	0.0356	0.0264	0.0502	0.0119	0.102	3e-04
15	rs117077696	45760112	1	0.145626599290586	1.02	0.0262527243843747	0.309807124861726	0.115045199489055	0.0241	0.0158	0.0187	0.0018	0.1517	0.0023	0.0023	0.0727	2e-04	0.1091	0.1575	0.0188	0.0015	0.1217	0.016	0.0023	0.0029	0.0013	5e-04	0.0486	0.0356	0.0264	0.0502	0.0119	0.102	3e-04
15	rs55756435	45767543	1	0.145626599290586	1.02	0.0262527243843747	0.310054844900497	0.117541461267201	0.0241	0.0158	0.0187	0.0019	0.1517	0.0023	0.0023	0.0727	2e-04	0.1092	0.1574	0.0187	0.0015	0.1216	0.016	0.0023	0.0029	0.0013	5e-04	0.0486	0.0355	0.0264	0.0502	0.0119	0.102	3e-04
15	rs78321181	45768761	1	0.145626599290586	1.02	0.0262527243843747	0.314381886985309	0.119796683799301	0.0241	0.0158	0.0186	0.0019	0.1517	0.0023	0.0023	0.0727	2e-04	0.1093	0.1574	0.0187	0.0015	0.1216	0.016	0.0023	0.0029	0.0013	5e-04	0.0486	0.0356	0.0265	0.0502	0.0119	0.1021	3e-04
15	rs75057066	45768855	1	0.145626599290586	1.02	0.0262527243843747	0.314182249674149	0.119535640826982	0.0241	0.0158	0.0186	0.0019	0.1517	0.0024	0.0023	0.0727	2e-04	0.1093	0.1574	0.0187	0.0015	0.1216	0.016	0.0023	0.0029	0.0013	5e-04	0.0486	0.0356	0.0265	0.0502	0.0119	0.1021	3e-04
15	rs2433618	45769358	1	0.145626599290586	1.01	0.0321931958856115	0.314681468086266	0.119361731469192	0.0241	0.0158	0.0186	0.0019	0.1517	0.0024	0.0023	0.0727	2e-04	0.1093	0.1574	0.0187	0.0015	0.1216	0.016	0.0023	0.0029	0.0013	5e-04	0.0485	0.0356	0.0265	0.0502	0.0119	0.1021	3e-04
15	rs78382605	45772263	1	0.145626599290586	1.01	0.0321931958856115	0.31818767007265	0.119883745808456	0.0241	0.0158	0.0186	0.0019	0.1517	0.0024	0.0022	0.0727	2e-04	0.1093	0.1574	0.0186	0.0015	0.1216	0.016	0.0024	0.0029	0.0013	4e-04	0.0485	0.0357	0.0265	0.0502	0.0119	0.1021	3e-04
15	rs1153829	45777344	1	0.145626599290586	1.01	0.0321931958856115	0.319595866421859	0.119187917616413	0.0241	0.0158	0.0186	0.0019	0.1517	0.0024	0.0022	0.0727	2e-04	0.1093	0.1574	0.0186	0.0015	0.1216	0.016	0.0024	0.0029	0.0013	4e-04	0.0485	0.0357	0.0265	0.0502	0.012	0.102	3e-04
15	rs2453531	45779810	1	0.145626599290586	1.01	0.0321931958856115	0.319948425454106	0.11927481260078	0.0242	0.0158	0.0186	0.0019	0.1517	0.0024	0.0022	0.0727	2e-04	0.1093	0.1574	0.0186	0.0015	0.1216	0.016	0.0024	0.0029	0.0013	4e-04	0.0485	0.0357	0.0265	0.0502	0.012	0.102	3e-04
15	rs35268622	45797684	1	0.145626599290586	1	0.0391838568150044	0.313484044734949	0.115559999216445	0.0241	0.0158	0.0186	0.0019	0.1516	0.0024	0.0022	0.0727	2e-04	0.1093	0.1573	0.0186	0.0015	0.1217	0.016	0.0024	0.0029	0.0013	4e-04	0.0485	0.0357	0.0266	0.0502	0.012	0.102	3e-04
15	rs62025216	45832357	1	0.145626599290586	0.99	0.0473477484867341	0.305759430319584	0.113420772579383	0.0241	0.0158	0.0186	0.0019	0.1517	0.0024	0.0022	0.0727	2e-04	0.1093	0.1573	0.0186	0.0015	0.1212	0.016	0.0024	0.0029	0.0013	4e-04	0.0485	0.0356	0.0268	0.0502	0.012	0.1021	3e-04
15	rs72711296	45839499	1	0.145626599290586	0.97	0.0677063307338505	0.302130791921273	0.111974809232771	0.0241	0.0158	0.0186	0.0019	0.1517	0.0024	0.0022	0.0727	2e-04	0.1093	0.1572	0.0186	0.0015	0.1213	0.016	0.0024	0.0029	0.0013	4e-04	0.0485	0.0355	0.0268	0.0502	0.012	0.1021	3e-04
15	rs8042811	45847921	1	0.145626599290586	0.96	0.0801626552665664	0.297845536385653	0.110704851781014	0.0241	0.0158	0.0186	0.0019	0.1517	0.0024	0.0022	0.0727	2e-04	0.1093	0.1572	0.0187	0.0015	0.1213	0.016	0.0024	0.0029	0.0013	4e-04	0.0485	0.0355	0.0269	0.0502	0.012	0.1021	3e-04
15	rs8043258	45857309	1	0.145626599290586	0.96	0.0801626552665664	0.271847632017841	0.103943731717175	0.0241	0.0157	0.0187	0.0019	0.1517	0.0025	0.0023	0.0726	3e-04	0.1091	0.1568	0.0187	0.0017	0.1215	0.0161	0.0024	0.0029	0.0013	5e-04	0.0485	0.0352	0.0269	0.0505	0.0121	0.1017	4e-04
15	rs77055952	45858905	1	0.145626599290586	0.96	0.0801626552665664	0.270647997243917	0.101972173918207	0.0242	0.0157	0.0187	0.0019	0.1517	0.0025	0.0022	0.0726	3e-04	0.1091	0.1568	0.0187	0.0017	0.1215	0.0161	0.0024	0.0029	0.0013	5e-04	0.0485	0.0352	0.0269	0.0505	0.0121	0.1017	4e-04
15	rs72711302	45860964	1	0.145626599290586	0.96	0.0801626552665664	0.268899842050426	0.100828886621474	0.0242	0.0157	0.0187	0.0019	0.1517	0.0025	0.0023	0.0726	3e-04	0.1091	0.1568	0.0187	0.0017	0.1215	0.0161	0.0024	0.0029	0.0013	5e-04	0.0485	0.0352	0.0269	0.0505	0.0121	0.1017	4e-04
15	rs75585097	45865580	1	0.145626599290586	0.96	0.0801626552665664	0.264783922588243	0.0985574267252826	0.0242	0.0158	0.0188	0.0019	0.1516	0.0026	0.0023	0.0726	3e-04	0.1091	0.1567	0.0188	0.0018	0.1214	0.0161	0.0024	0.0029	0.0013	5e-04	0.0485	0.0351	0.0268	0.0506	0.0122	0.1015	4e-04
15	rs61209164	45877552	1	0.145626599290586	0.96	0.0801626552665664	0.285042895845472	0.0907684969522739	0.0243	0.016	0.0193	0.002	0.1506	0.0028	0.0024	0.0727	5e-04	0.1094	0.1556	0.019	0.0026	0.1212	0.0162	0.0025	0.0029	0.0013	7e-04	0.0485	0.0348	0.0259	0.0511	0.0128	0.1002	8e-04
15	rs79663035	45885714	1	0.145626599290586	0.96	0.0801626552665664	0.287941385616284	0.0915516510170901	0.0243	0.016	0.0193	0.002	0.1506	0.0028	0.0024	0.0727	5e-04	0.1094	0.1555	0.019	0.0026	0.1211	0.0162	0.0025	0.0029	0.0012	7e-04	0.0485	0.0349	0.0259	0.0511	0.0128	0.1002	8e-04
15	rs117404657	45888810	1	0.145626599290586	0.96	0.0801626552665664	0.288370359695281	0.0917086021624525	0.0243	0.016	0.0193	0.002	0.1505	0.0028	0.0024	0.0727	5e-04	0.1094	0.1555	0.019	0.0026	0.1211	0.0162	0.0025	0.0029	0.0012	7e-04	0.0485	0.0349	0.0259	0.0511	0.0128	0.1002	8e-04
15	rs62025224	45897428	1	0.145626599290586	0.96	0.0801626552665664	0.288561124410251	0.0915516510170901	0.0243	0.016	0.0193	0.002	0.1505	0.0028	0.0024	0.0728	5e-04	0.1094	0.1554	0.019	0.0026	0.1211	0.0162	0.0025	0.0029	0.0012	7e-04	0.0485	0.0349	0.0259	0.0511	0.0128	0.1002	8e-04
15	rs12909221	45902779	1	0.145626599290586	0.96	0.0801626552665664	0.327399223635874	0.0912380688461112	0.0243	0.0161	0.0193	0.002	0.1501	0.0029	0.0025	0.0734	6e-04	0.1097	0.1543	0.0191	0.0027	0.1212	0.0163	0.0026	0.0029	0.0011	7e-04	0.0485	0.0351	0.0257	0.051	0.013	0.1002	8e-04
15	rs28664009	45905414	1	0.145626599290586	0.96	0.0801626552665664	0.324144303499313	0.0904559840929823	0.0243	0.0161	0.0193	0.002	0.15	0.0029	0.0025	0.0734	6e-04	0.1097	0.1542	0.0191	0.0027	0.1212	0.0162	0.0026	0.0029	0.0011	7e-04	0.0485	0.0351	0.0257	0.051	0.013	0.1003	8e-04
15	rs117206063	45911382	1	0.145626599290586	0.95	0.0943132253134139	0.323738634432086	0.0911597400466434	0.0243	0.0161	0.0193	0.002	0.1499	0.0029	0.0025	0.0734	6e-04	0.1097	0.1542	0.0191	0.0027	0.1212	0.0162	0.0026	0.0029	0.0011	7e-04	0.0485	0.0351	0.0257	0.0511	0.013	0.1004	8e-04
15	rs8040706	45926683	1	0.145626599290586	0.95	0.0943132253134139	0.330209997597808	0.0929680434291591	0.0243	0.0162	0.0193	0.0021	0.1496	0.0029	0.0025	0.0733	6e-04	0.1099	0.154	0.0192	0.0027	0.1212	0.0163	0.0026	0.0029	0.0011	8e-04	0.0484	0.0351	0.0258	0.0512	0.013	0.1003	8e-04
15	rs72713193	45931635	1	0.145626599290586	0.95	0.0943132253134139	0.327399223635874	0.0936003114649581	0.0243	0.0162	0.0193	0.002	0.1493	0.0031	0.0025	0.0732	7e-04	0.1099	0.1538	0.0193	0.0028	0.1213	0.0163	0.0027	0.003	0.001	8e-04	0.0483	0.0349	0.0258	0.0513	0.0131	0.1002	9e-04
15	rs35707605	45931807	1	0.145626599290586	0.95	0.0943132253134139	0.326634826271264	0.0929680434291591	0.0243	0.0162	0.0193	0.002	0.1493	0.0031	0.0026	0.0731	7e-04	0.1099	0.1537	0.0193	0.0028	0.1213	0.0163	0.0027	0.003	0.001	8e-04	0.0483	0.0349	0.0258	0.0513	0.0131	0.1002	9e-04
15	rs594516	45935393	1.01	0.127260826833158	0.95	0.0943132253134139	0.321512209076367	0.0852855725396139	0.0243	0.0163	0.0194	0.002	0.149	0.0033	0.0026	0.0729	7e-04	0.11	0.1534	0.0194	0.0028	0.1213	0.0164	0.0029	0.0032	9e-04	8e-04	0.0482	0.0346	0.0259	0.0515	0.0131	0.1001	9e-04
15	rs1816804	45935755	1.01	0.127260826833158	0.95	0.0943132253134139	0.323637258713304	0.0850569180940905	0.0244	0.0163	0.0194	0.002	0.149	0.0033	0.0026	0.0729	7e-04	0.11	0.1534	0.0194	0.0028	0.1213	0.0164	0.0029	0.0032	9e-04	8e-04	0.0482	0.0346	0.0259	0.0515	0.0131	0.1001	9e-04
15	rs55913172	45936632	1.01	0.127260826833158	0.95	0.0943132253134139	0.321865874730653	0.0791252688413024	0.0244	0.0163	0.0194	0.002	0.1489	0.0033	0.0026	0.0729	7e-04	0.1101	0.1533	0.0194	0.0028	0.1213	0.0165	0.0029	0.0032	9e-04	8e-04	0.0482	0.0346	0.0258	0.0515	0.0132	0.1001	9e-04
15	rs682805	45945513	1.01	0.127260826833158	0.95	0.0943132253134139	0.335559162252012	0.0785343170470082	0.0244	0.0165	0.0193	0.002	0.1484	0.0035	0.0026	0.0729	8e-04	0.1105	0.1526	0.0194	0.003	0.1211	0.0166	0.003	0.0033	0.001	0.001	0.048	0.0345	0.0258	0.0516	0.0132	0.1001	0.0011
15	rs117110835	45945654	1.01	0.127260826833158	0.95	0.0943132253134139	0.33303330582955	0.078018716176503	0.0244	0.0165	0.0193	0.002	0.1484	0.0035	0.0026	0.0729	8e-04	0.1105	0.1526	0.0194	0.003	0.1211	0.0166	0.003	0.0033	0.001	0.001	0.048	0.0344	0.0258	0.0516	0.0132	0.1	0.0011
15	rs11632553	45946617	1.01	0.127260826833158	0.95	0.0943132253134139	0.32587136263187	0.077211288840029	0.0244	0.0165	0.0193	0.002	0.1483	0.0035	0.0026	0.0728	9e-04	0.1105	0.1525	0.0194	0.003	0.1211	0.0167	0.003	0.0033	0.001	0.001	0.048	0.0344	0.0258	0.0516	0.0132	0.1	0.0011
15	rs11637833	45946631	1.01	0.127260826833158	0.95	0.0943132253134139	0.326431144657341	0.0768454116707442	0.0244	0.0165	0.0193	0.002	0.1483	0.0035	0.0026	0.0729	9e-04	0.1105	0.1525	0.0194	0.003	0.1211	0.0167	0.003	0.0033	0.001	0.001	0.048	0.0344	0.0258	0.0516	0.0132	0.1	0.0011
15	rs663992	45950259	1.01	0.127260826833158	0.95	0.0943132253134139	0.330107567935286	0.07655322193468	0.0244	0.0166	0.0191	0.0021	0.1473	0.0037	0.0028	0.0725	0.0011	0.1108	0.1521	0.0191	0.0032	0.1213	0.0169	0.0033	0.0034	0.0012	0.0011	0.0477	0.034	0.0258	0.0515	0.0137	0.0998	0.0014
15	rs677413	45950915	1.01	0.127260826833158	0.95	0.0943132253134139	0.371304999985418	0.0832365891098821	0.0246	0.0167	0.0191	0.0022	0.1464	0.0039	0.0028	0.0721	0.0014	0.1101	0.1517	0.0186	0.0034	0.1224	0.0169	0.0036	0.0034	0.0015	0.0014	0.0482	0.0333	0.0256	0.0511	0.0145	0.0993	0.0017
15	rs16946633	45951064	1.01	0.127260826833158	0.95	0.0943132253134139	0.418842290445036	0.0959863518267054	0.025	0.0168	0.0192	0.0022	0.1463	0.004	0.0029	0.0718	0.0015	0.1101	0.1516	0.0178	0.0036	0.1222	0.0169	0.0037	0.0036	0.0016	0.0015	0.0482	0.0331	0.0256	0.051	0.0147	0.0988	0.0019
15	rs16946635	45951471	1.02	0.110678017971113	0.95	0.0943132253134139	0.454909642994521	0.133843103909658	0.0255	0.0167	0.0184	0.0018	0.1462	0.0044	0.0032	0.0708	0.0017	0.1108	0.1523	0.0169	0.0036	0.1226	0.017	0.0039	0.0036	0.0018	0.0018	0.0479	0.0324	0.0254	0.0512	0.0148	0.0989	0.002
15	rs8037147	45952462	1.03	0.0957762513390589	0.95	0.0943132253134139	0.364535074711985	0.196451224054656	0.0254	0.0165	0.0174	0.002	0.1465	0.0047	0.0034	0.0709	0.0018	0.1138	0.1505	0.0166	0.0032	0.1247	0.0165	0.0041	0.0036	0.0022	0.002	0.047	0.0316	0.0239	0.0515	0.0151	0.0988	0.0019
15	rs62008300	45952533	1.03	0.0957762513390589	0.95	0.0943132253134139	0.365721963496824	0.196347354698045	0.0254	0.0165	0.0173	0.002	0.1465	0.0047	0.0034	0.0709	0.0018	0.1138	0.1504	0.0166	0.0032	0.1247	0.0165	0.0041	0.0036	0.0023	0.002	0.047	0.0315	0.0239	0.0514	0.0151	0.0988	0.0019
15	rs117646141	45953561	1.03	0.0957762513390589	0.95	0.0943132253134139	0.354632662244956	0.205241821329961	0.0255	0.0165	0.0173	0.002	0.1468	0.0047	0.0034	0.0709	0.0018	0.1138	0.1503	0.0165	0.0031	0.1247	0.0164	0.004	0.0036	0.0023	0.002	0.0469	0.0314	0.0238	0.0515	0.0151	0.099	0.0019
15	rs76172688	45954806	1.04	0.0824519171540817	0.95	0.0943132253134139	0.350499601266573	0.217697515792572	0.0257	0.0165	0.0171	0.002	0.147	0.0047	0.0034	0.0709	0.0019	0.1139	0.1501	0.0165	0.0031	0.1248	0.0163	0.004	0.0036	0.0023	0.0021	0.0469	0.0311	0.0237	0.0515	0.0152	0.0993	0.0019
15	rs74617234	45958849	1.04	0.0824519171540817	0.95	0.0943132253134139	0.35953960747683	0.259075095769488	0.0263	0.0166	0.0169	0.0021	0.147	0.0048	0.0034	0.0706	0.0019	0.1145	0.1492	0.0163	0.0031	0.1246	0.016	0.0039	0.0035	0.0024	0.0021	0.0468	0.0312	0.0233	0.0516	0.0153	0.0998	0.002
15	rs11637483	45960897	1.04	0.0824519171540817	0.95	0.0943132253134139	0.337680261666136	0.285623388143333	0.0266	0.0166	0.0168	0.0026	0.147	0.0049	0.0034	0.0705	0.0018	0.1149	0.1481	0.0165	0.0031	0.1243	0.0159	0.0039	0.0038	0.0025	0.0022	0.0468	0.0312	0.0231	0.0516	0.0154	0.1	0.002
15	rs1044032	45968435	1.04	0.0824519171540817	0.95	0.0943132253134139	0.336696449554806	0.307662468003358	0.0271	0.0166	0.0168	0.0032	0.147	0.005	0.0035	0.0703	0.0018	0.1151	0.1468	0.0168	0.0031	0.1237	0.0157	0.004	0.0043	0.0025	0.0022	0.0467	0.0312	0.0228	0.0516	0.0155	0.1002	0.002
15	rs2733251	45972192	1.04	0.0824519171540817	0.95	0.0943132253134139	0.330466144264897	0.312225154572281	0.0271	0.0166	0.0168	0.0032	0.1469	0.0051	0.0035	0.0702	0.0018	0.1152	0.1468	0.0168	0.003	0.1239	0.0156	0.004	0.0043	0.0026	0.0022	0.0467	0.0312	0.0227	0.0517	0.0155	0.1002	0.002
15	rs78087432	45973077	1.04	0.0824519171540817	0.95	0.0943132253134139	0.329646839579875	0.311984515203109	0.0271	0.0166	0.0168	0.0032	0.1468	0.0051	0.0035	0.0701	0.0018	0.1152	0.1467	0.0169	0.003	0.1239	0.0156	0.004	0.0043	0.0026	0.0022	0.0467	0.0312	0.0227	0.0517	0.0155	0.1001	0.002
15	rs75777166	45978846	1.04	0.0824519171540817	0.95	0.0943132253134139	0.320603718926864	0.315479169740318	0.0271	0.0166	0.0168	0.0033	0.1465	0.0053	0.0035	0.0698	0.0018	0.1154	0.1464	0.0172	0.003	0.1241	0.0156	0.0041	0.0045	0.0026	0.0023	0.0466	0.031	0.0224	0.052	0.0156	0.0998	0.002
15	rs2304897	45981117	1.04	0.0824519171540817	0.95	0.0943132253134139	0.311543358514328	0.319954560854514	0.0272	0.0166	0.0168	0.0034	0.1464	0.0053	0.0036	0.0697	0.0018	0.1156	0.1462	0.0173	0.003	0.1242	0.0156	0.0041	0.0045	0.0027	0.0023	0.0465	0.031	0.0224	0.052	0.0157	0.0998	0.002
15	rs10643	45981317	1.04	0.0824519171540817	0.95	0.0943132253134139	0.311195702415877	0.31680774331765	0.0272	0.0166	0.0168	0.0034	0.1464	0.0053	0.0036	0.0697	0.0018	0.1157	0.1462	0.0173	0.003	0.1242	0.0156	0.0041	0.0045	0.0026	0.0023	0.0464	0.0309	0.0223	0.052	0.0157	0.0997	0.002
15	rs7161844	45983895	1.04	0.0824519171540817	0.94	0.110289943288055	0.326787631055867	0.327129283155808	0.0272	0.0165	0.0169	0.0035	0.1457	0.0055	0.0038	0.0696	0.0018	0.1166	0.1458	0.0175	0.0029	0.1242	0.0157	0.0043	0.0045	0.0028	0.0023	0.0465	0.0304	0.0221	0.0519	0.0162	0.0994	0.002
15	rs72715101	45984246	1.04	0.0824519171540817	0.94	0.110289943288055	0.32944217917664	0.322259952932859	0.0271	0.0165	0.0168	0.0035	0.1458	0.0056	0.0038	0.0695	0.0018	0.1168	0.1455	0.0175	0.0029	0.1244	0.0158	0.0043	0.0045	0.0028	0.0023	0.0464	0.0303	0.022	0.0521	0.0163	0.0993	0.002
15	rs117625045	45984284	1.04	0.0824519171540817	0.93	0.128223312274834	0.32933987384422	0.31959099796128	0.0271	0.0165	0.0168	0.0035	0.1458	0.0056	0.0038	0.0695	0.0018	0.1168	0.1454	0.0175	0.0029	0.1244	0.0158	0.0043	0.0045	0.0028	0.0023	0.0464	0.0303	0.022	0.0521	0.0163	0.0993	0.002
15	rs12594515	45985071	1.05	0.0706003084525404	0.93	0.128223312274834	0.337058733139327	0.309221134621702	0.027	0.0166	0.0168	0.0035	0.1459	0.0057	0.0038	0.0694	0.0018	0.1173	0.1451	0.0175	0.0028	0.1243	0.0161	0.0043	0.0046	0.0027	0.0023	0.0462	0.0302	0.0218	0.0523	0.0164	0.0992	0.0019
15	rs12899440	46005054	1.05	0.0706003084525404	0.93	0.128223312274834	0.352668995524971	0.343100773282828	0.0265	0.0164	0.0167	0.0036	0.1465	0.006	0.0039	0.0683	0.0017	0.1202	0.1464	0.0172	0.0024	0.1232	0.016	0.0039	0.0048	0.0027	0.0022	0.0462	0.0289	0.0212	0.0532	0.0161	0.0993	0.0018
15	rs62006185	46009970	1.05	0.0706003084525404	0.93	0.128223312274834	0.356601940889792	0.35228994966321	0.0264	0.0163	0.0167	0.0036	0.1465	0.006	0.004	0.068	0.0017	0.1205	0.1464	0.0172	0.0023	0.1227	0.016	0.0039	0.005	0.0027	0.0022	0.0462	0.0287	0.0211	0.0534	0.0159	0.0999	0.0017
15	rs76563152	46011917	1.05	0.0706003084525404	0.92	0.14824156235026	0.360021494972343	0.349426382030218	0.0264	0.0163	0.0167	0.0036	0.1464	0.0061	0.004	0.068	0.0017	0.1206	0.1464	0.0171	0.0023	0.1226	0.016	0.0039	0.005	0.0027	0.0022	0.0462	0.0287	0.0211	0.0534	0.0159	0.1001	0.0017
15	rs2458585	46014444	1.05	0.0706003084525404	0.92	0.14824156235026	0.368752040313848	0.357411118621469	0.0264	0.0163	0.0168	0.0036	0.1463	0.0061	0.004	0.0679	0.0017	0.1208	0.1465	0.0171	0.0022	0.1225	0.016	0.0039	0.005	0.0027	0.0022	0.0462	0.0286	0.0211	0.0535	0.0159	0.1005	0.0017
15	rs17629618	46017467	1.05	0.0706003084525404	0.92	0.14824156235026	0.35970019983371	0.360920589451984	0.0263	0.0163	0.0168	0.0036	0.1463	0.0061	0.0041	0.0679	0.0017	0.1208	0.1465	0.0172	0.0022	0.1224	0.0159	0.0039	0.0051	0.0027	0.0022	0.0462	0.0286	0.021	0.0535	0.0159	0.1005	0.0017
15	rs10152945	46018359	1.05	0.0706003084525404	0.92	0.14824156235026	0.359593134172382	0.364188095546799	0.0263	0.0163	0.0168	0.0036	0.1463	0.0061	0.0041	0.0679	0.0017	0.1208	0.1465	0.0172	0.0022	0.1224	0.0159	0.0039	0.0051	0.0027	0.0022	0.0462	0.0286	0.021	0.0535	0.0159	0.1005	0.0017
15	rs56747825	46019217	1.05	0.0706003084525404	0.92	0.14824156235026	0.36286599322999	0.366203013095	0.0263	0.0163	0.0168	0.0036	0.1463	0.0062	0.0041	0.0679	0.0017	0.1208	0.1465	0.0172	0.0022	0.1224	0.0159	0.0039	0.0051	0.0027	0.0022	0.0462	0.0286	0.021	0.0535	0.0159	0.1005	0.0017
15	rs12148892	46020145	1.05	0.0706003084525404	0.92	0.14824156235026	0.365991986298315	0.364188095546799	0.0263	0.0163	0.0168	0.0036	0.1463	0.0062	0.0041	0.0679	0.0017	0.1208	0.1465	0.0172	0.0022	0.1225	0.0159	0.0039	0.0051	0.0027	0.0022	0.0462	0.0286	0.0211	0.0533	0.0159	0.1005	0.0017
15	rs73424300	46024288	1.05	0.0706003084525404	0.92	0.14824156235026	0.373211978667141	0.351417719787432	0.0263	0.0162	0.0171	0.0036	0.1461	0.0062	0.0041	0.0678	0.0017	0.1208	0.1465	0.0172	0.0022	0.1224	0.0162	0.0039	0.0051	0.0027	0.0022	0.0461	0.0284	0.0209	0.0534	0.0159	0.1004	0.0017
15	rs1915190	46025428	1.05	0.0706003084525404	0.92	0.14824156235026	0.35927203535417	0.352788644729555	0.0262	0.0162	0.017	0.0037	0.1463	0.0061	0.0042	0.0678	0.0017	0.1208	0.1466	0.0172	0.0022	0.1224	0.0162	0.0039	0.0051	0.0027	0.0022	0.0461	0.0284	0.0209	0.0535	0.0159	0.1003	0.0017
15	rs620445	46031054	1.06	0.0601162778244188	0.92	0.14824156235026	0.324854864096995	0.385371772584028	0.0259	0.0162	0.0169	0.0038	0.1462	0.0062	0.0043	0.0678	0.0017	0.1209	0.1466	0.0171	0.0022	0.1227	0.0162	0.004	0.0052	0.0027	0.0022	0.046	0.0277	0.0209	0.0542	0.016	0.1001	0.0017
15	rs4774709	46038977	1.06	0.0601162778244188	0.92	0.14824156235026	0.231023469533295	0.501860282343496	0.0249	0.0167	0.0171	0.0044	0.1465	0.0067	0.0052	0.0667	0.0013	0.1212	0.1478	0.0165	0.0021	0.1236	0.0163	0.0045	0.0058	0.0025	0.0021	0.0458	0.024	0.0206	0.0564	0.0155	0.0995	0.0016
15	rs11857175	46058456	1.06	0.0601162778244188	0.9	0.195029827813683	0.226651954680598	0.521295154171675	0.0247	0.0167	0.0171	0.0044	0.1466	0.0067	0.0053	0.0666	0.0013	0.1212	0.148	0.0165	0.0021	0.1237	0.0163	0.0046	0.0058	0.0025	0.0021	0.0457	0.0236	0.0205	0.0568	0.0154	0.0994	0.0016
15	rs77365230	46064109	1.06	0.0601162778244188	0.9	0.195029827813683	0.22427572972845	0.5226805591824	0.0246	0.0168	0.0171	0.0044	0.1466	0.0067	0.0054	0.0666	0.0013	0.1212	0.1481	0.0165	0.0021	0.1237	0.0163	0.0046	0.0058	0.0025	0.0021	0.0457	0.0235	0.0205	0.0568	0.0155	0.0994	0.0016
15	rs55890921	46064365	1.06	0.0601162778244188	0.9	0.195029827813683	0.223943341394708	0.522403404374063	0.0246	0.0168	0.0171	0.0044	0.1466	0.0067	0.0054	0.0666	0.0013	0.1212	0.1481	0.0165	0.0021	0.1237	0.0164	0.0046	0.0058	0.0025	0.0021	0.0457	0.0235	0.0205	0.0568	0.0155	0.0994	0.0016
15	rs78536941	46072879	1.06	0.0601162778244188	0.9	0.195029827813683	0.238140169810605	0.529760417885937	0.0246	0.0168	0.0172	0.0044	0.1465	0.0068	0.0055	0.067	0.0013	0.1216	0.148	0.0165	0.0021	0.1234	0.0164	0.0046	0.0058	0.0025	0.0021	0.0456	0.0233	0.0203	0.0566	0.0154	0.0993	0.0016
15	rs884305	46075314	1.06	0.0601162778244188	0.9	0.195029827813683	0.241072217702353	0.528509301211214	0.0246	0.0168	0.0172	0.0044	0.1465	0.0068	0.0055	0.067	0.0013	0.1217	0.148	0.0165	0.0021	0.1233	0.0164	0.0046	0.0058	0.0025	0.0021	0.0456	0.0232	0.0203	0.0566	0.0155	0.0993	0.0016
15	rs12900165	46078851	1.06	0.0601162778244188	0.9	0.195029827813683	0.241938351192764	0.530316706720238	0.0246	0.0168	0.0172	0.0044	0.1465	0.0068	0.0055	0.067	0.0013	0.1218	0.148	0.0165	0.0021	0.1234	0.0165	0.0046	0.0058	0.0025	0.0021	0.0456	0.0232	0.0203	0.0565	0.0155	0.0993	0.0016
15	rs2460632	46095961	1.06	0.0601162778244188	0.9	0.195029827813683	0.243066883095423	0.52503786196369	0.0247	0.0169	0.0173	0.0044	0.1468	0.0067	0.0055	0.0671	0.0012	0.1219	0.1481	0.0166	0.0021	0.1236	0.0165	0.0046	0.0058	0.0025	0.0021	0.0454	0.0229	0.0203	0.0561	0.0156	0.099	0.0016
15	rs35287573	46097445	1.06	0.0601162778244188	0.9	0.195029827813683	0.245988345814888	0.528092426580514	0.0247	0.0169	0.0173	0.0044	0.1468	0.0067	0.0055	0.0671	0.0012	0.1219	0.1481	0.0166	0.0021	0.1236	0.0165	0.0046	0.0058	0.0025	0.0021	0.0454	0.0229	0.0203	0.056	0.0156	0.0991	0.0016
15	rs62006238	46098409	1.06	0.0601162778244188	0.9	0.195029827813683	0.245813391507731	0.528231375657549	0.0247	0.0169	0.0174	0.0044	0.1468	0.0067	0.0055	0.0671	0.0012	0.1219	0.1481	0.0166	0.0021	0.1236	0.0165	0.0046	0.0058	0.0025	0.0021	0.0453	0.0229	0.0203	0.056	0.0156	0.0991	0.0016
15	rs77363673	46101036	1.06	0.0601162778244188	0.9	0.195029827813683	0.245157921894184	0.527814555836405	0.0247	0.0169	0.0174	0.0044	0.1468	0.0067	0.0055	0.0671	0.0012	0.1219	0.1481	0.0166	0.0021	0.1236	0.0165	0.0046	0.0058	0.0025	0.0021	0.0453	0.0228	0.0203	0.056	0.0156	0.0991	0.0016
15	rs17556249	46119716	1.06	0.0601162778244188	0.9	0.195029827813683	0.238312095193264	0.522957750860194	0.0247	0.0169	0.0175	0.0044	0.1468	0.0068	0.0056	0.0671	0.0012	0.122	0.148	0.0167	0.0022	0.1232	0.0166	0.0048	0.0058	0.0025	0.0021	0.045	0.0227	0.0203	0.0561	0.0157	0.0989	0.0016
15	rs77223587	46123423	1.06	0.0601162778244188	0.9	0.195029827813683	0.236852913761187	0.522403404374063	0.0247	0.0169	0.0175	0.0044	0.1469	0.0068	0.0056	0.0671	0.0012	0.122	0.148	0.0167	0.0022	0.1231	0.0166	0.0048	0.0058	0.0024	0.0021	0.0449	0.0227	0.0203	0.0561	0.0157	0.0989	0.0016
15	rs2460640	46125106	1.06	0.0601162778244188	0.9	0.195029827813683	0.232208345805933	0.521987741328566	0.0247	0.0169	0.0176	0.0044	0.1469	0.0069	0.0057	0.0671	0.0012	0.122	0.1479	0.0167	0.0022	0.1229	0.0166	0.0049	0.0059	0.0024	0.0021	0.0447	0.0226	0.0204	0.0561	0.0158	0.0988	0.0016
15	rs11638436	46126948	1.06	0.0601162778244188	0.9	0.195029827813683	0.235612231175351	0.515624675234527	0.0247	0.0169	0.0177	0.0044	0.147	0.0068	0.0057	0.0671	0.0012	0.1221	0.1478	0.0167	0.0022	0.1229	0.0167	0.0049	0.0059	0.0024	0.0021	0.0447	0.0225	0.0204	0.0562	0.0158	0.0988	0.0016
15	rs17556833	46132404	1.07	0.0508949488002241	0.9	0.195029827813683	0.198787923404913	0.465583084261449	0.0249	0.017	0.0177	0.0042	0.1475	0.0068	0.0057	0.0669	0.0012	0.1218	0.1474	0.0169	0.0022	0.1238	0.0168	0.0049	0.0055	0.0025	0.0021	0.0444	0.0218	0.0207	0.0574	0.0159	0.0975	0.0016
15	rs75538961	46132819	1.07	0.0508949488002241	0.9	0.195029827813683	0.18411882989758	0.453382189754086	0.0249	0.017	0.0175	0.0041	0.1478	0.0068	0.0057	0.0668	0.0012	0.1217	0.1474	0.0171	0.0021	0.124	0.0169	0.005	0.0053	0.0025	0.0021	0.0443	0.0215	0.0207	0.0579	0.016	0.0971	0.0015
15	rs34876148	46132930	1.07	0.0508949488002241	0.9	0.195029827813683	0.17888423887914	0.448445869188165	0.025	0.017	0.0174	0.0041	0.1478	0.0068	0.0057	0.0668	0.0013	0.1217	0.1474	0.0171	0.0021	0.124	0.0169	0.005	0.0053	0.0025	0.0021	0.0443	0.0214	0.0208	0.0579	0.016	0.097	0.0015
15	rs13379495	46133052	1.07	0.0508949488002241	0.9	0.195029827813683	0.179250023013538	0.441267285514066	0.025	0.017	0.0173	0.0042	0.1479	0.0068	0.0057	0.0668	0.0013	0.1217	0.1472	0.0172	0.0021	0.1241	0.017	0.005	0.0053	0.0025	0.0021	0.0442	0.0214	0.0208	0.0582	0.016	0.0968	0.0015
15	rs55831227	46135837	1.08	0.0428324673547855	0.9	0.195029827813683	0.131742655506076	0.378994171821439	0.0248	0.0174	0.0168	0.004	0.1502	0.0069	0.0054	0.0663	0.0011	0.1232	0.1458	0.0174	0.0016	0.1267	0.0176	0.0047	0.0048	0.0027	0.0017	0.042	0.0209	0.021	0.0627	0.0158	0.092	0.0011
15	rs17637724	46141171	1.08	0.0428324673547855	0.88	0.251609301083599	0.158134667383948	0.379503284695167	0.0249	0.0175	0.0166	0.004	0.1512	0.0069	0.0053	0.0664	9e-04	0.1235	0.1455	0.0175	0.0014	0.1269	0.0178	0.0046	0.0046	0.0025	0.0016	0.0414	0.0207	0.0211	0.0634	0.0157	0.0918	0.001
15	rs117288144	46142018	1.08	0.0428324673547855	0.88	0.251609301083599	0.158543228653173	0.379757912824782	0.0248	0.0175	0.0166	0.004	0.1512	0.0069	0.0053	0.0664	9e-04	0.1235	0.1455	0.0175	0.0014	0.1269	0.0178	0.0046	0.0046	0.0025	0.0016	0.0414	0.0207	0.0211	0.0635	0.0157	0.0918	0.001
15	rs17637808	46145789	1.08	0.0428324673547855	0.88	0.251609301083599	0.161248406740177	0.380012588717015	0.0249	0.0175	0.0166	0.0039	0.1512	0.0069	0.0053	0.0664	9e-04	0.1235	0.1454	0.0175	0.0014	0.127	0.0179	0.0046	0.0046	0.0025	0.0016	0.0413	0.0207	0.0211	0.0635	0.0157	0.0918	0.001
15	rs74498500	46149477	1.08	0.0428324673547855	0.88	0.251609301083599	0.169986358079591	0.387803021158424	0.0249	0.0176	0.0166	0.0039	0.1513	0.0069	0.0053	0.0663	9e-04	0.1235	0.1453	0.0176	0.0014	0.127	0.0179	0.0046	0.0046	0.0025	0.0016	0.0412	0.0207	0.0211	0.0636	0.0157	0.0917	0.001
15	rs117437423	46154336	1.08	0.0428324673547855	0.88	0.251609301083599	0.171124275379015	0.397699195152455	0.0249	0.0176	0.0166	0.0039	0.1514	0.0069	0.0053	0.0663	9e-04	0.1235	0.1453	0.0176	0.0014	0.1271	0.0179	0.0046	0.0046	0.0025	0.0016	0.0412	0.0207	0.0211	0.0636	0.0157	0.0915	0.001
15	rs75842747	46161481	1.08	0.0428324673547855	0.87	0.283849475516541	0.166458837370845	0.400022488922671	0.0249	0.0176	0.0166	0.0039	0.1516	0.0069	0.0053	0.0663	9e-04	0.1236	0.1452	0.0176	0.0014	0.1271	0.0179	0.0046	0.0046	0.0025	0.0016	0.0411	0.0207	0.0211	0.0637	0.0157	0.0913	0.001
15	rs8039938	46174710	1.08	0.0428324673547855	0.86	0.318862054747229	0.157726726240247	0.376197476537753	0.0249	0.0176	0.0165	0.004	0.1518	0.0069	0.0051	0.0664	9e-04	0.1237	0.145	0.0177	0.0014	0.1273	0.018	0.0046	0.0046	0.0026	0.0015	0.0408	0.0206	0.0211	0.0639	0.0156	0.0911	0.001
15	rs17557554	46175727	1.08	0.0428324673547855	0.86	0.318862054747229	0.157115977144151	0.367842447748089	0.0249	0.0176	0.0164	0.004	0.1518	0.0069	0.005	0.0665	9e-04	0.1238	0.145	0.0177	0.0014	0.1274	0.018	0.0046	0.0045	0.0026	0.0015	0.0407	0.0206	0.0211	0.064	0.0156	0.0911	0.001
15	rs79799219	46177127	1.08	0.0428324673547855	0.86	0.318862054747229	0.163945725853488	0.359540704723624	0.0248	0.0176	0.0164	0.004	0.1519	0.0069	0.0048	0.0666	9e-04	0.1238	0.1449	0.0178	0.0014	0.1275	0.018	0.0046	0.0045	0.0026	0.0015	0.0407	0.0205	0.0211	0.0642	0.0155	0.091	9e-04
15	rs11634071	46183706	1.08	0.0428324673547855	0.86	0.318862054747229	0.183487566917132	0.355035268164582	0.0247	0.0176	0.0161	0.004	0.1523	0.0069	0.0044	0.0673	9e-04	0.1238	0.1446	0.0179	0.0014	0.1277	0.018	0.0045	0.0044	0.0026	0.0015	0.0404	0.0204	0.0212	0.0646	0.0155	0.0907	9e-04
15	rs78418369	46186278	1.08	0.0428324673547855	0.86	0.318862054747229	0.181085418664927	0.352414604488849	0.0247	0.0176	0.0161	0.004	0.1523	0.0069	0.0043	0.0674	9e-04	0.1239	0.1445	0.0179	0.0014	0.1277	0.018	0.0045	0.0044	0.0026	0.0015	0.0404	0.0204	0.0212	0.0647	0.0155	0.0907	9e-04
15	rs28601791	46190366	1.08	0.0428324673547855	0.85	0.356744695657816	0.170234899985292	0.374928173679693	0.0247	0.0176	0.016	0.004	0.1525	0.0069	0.0042	0.0676	9e-04	0.1238	0.1444	0.0179	0.0014	0.1277	0.018	0.0045	0.0044	0.0027	0.0015	0.0404	0.0203	0.0212	0.0649	0.0154	0.0907	9e-04
15	rs11070475	46195665	1.07	0.0508949488002241	0.85	0.356744695657816	0.162110076814091	0.394092610574007	0.0247	0.0175	0.0159	0.004	0.1527	0.0069	0.0042	0.0678	9e-04	0.1236	0.144	0.0183	0.0014	0.1275	0.018	0.0044	0.0044	0.0027	0.0016	0.0401	0.0203	0.0212	0.0651	0.0154	0.091	9e-04
15	rs118116509	46203782	1.07	0.0508949488002241	0.85	0.356744695657816	0.147827623211847	0.364062267821493	0.0246	0.0175	0.0158	0.004	0.1528	0.0068	0.0041	0.068	9e-04	0.1236	0.1438	0.0184	0.0014	0.1275	0.018	0.0044	0.0043	0.0027	0.0015	0.0401	0.0203	0.0212	0.0656	0.0154	0.091	9e-04
15	rs35853056	46208291	1.07	0.0508949488002241	0.85	0.356744695657816	0.145614499501498	0.363559080227462	0.0246	0.0175	0.0158	0.004	0.1528	0.0068	0.0041	0.0679	9e-04	0.1236	0.1437	0.0184	0.0014	0.1275	0.018	0.0044	0.0044	0.0027	0.0015	0.0401	0.0203	0.0213	0.0656	0.0154	0.091	9e-04
15	rs75544054	46209010	1.07	0.0508949488002241	0.85	0.356744695657816	0.148482320734178	0.37100101106643	0.0246	0.0175	0.0158	0.004	0.1528	0.0068	0.0041	0.0679	9e-04	0.1236	0.1437	0.0184	0.0014	0.1275	0.018	0.0044	0.0043	0.0027	0.0015	0.0401	0.0203	0.0213	0.0656	0.0154	0.091	9e-04
15	rs2178061	46220049	1.07	0.0508949488002241	0.85	0.356744695657816	0.129074035926606	0.322624407591086	0.0245	0.0174	0.0157	0.0039	0.1532	0.0067	0.004	0.0683	9e-04	0.1235	0.1435	0.0184	0.0014	0.1276	0.0181	0.0044	0.0043	0.0027	0.0015	0.0401	0.0202	0.0212	0.0663	0.0155	0.0904	9e-04
15	rs10083596	46230523	1.07	0.0508949488002241	0.85	0.356744695657816	0.120166285192868	0.275603154425905	0.0242	0.0174	0.0159	0.0039	0.1536	0.0066	0.004	0.0685	9e-04	0.1235	0.1426	0.0187	0.0016	0.1265	0.0182	0.0043	0.0043	0.0028	0.0014	0.0397	0.0199	0.0214	0.0672	0.0162	0.0904	0.001
15	rs17639577	46237343	1.07	0.0508949488002241	0.86	0.318862054747229	0.11128639926331	0.271902898866162	0.0241	0.0174	0.0159	0.0039	0.1536	0.0066	0.004	0.0685	9e-04	0.1234	0.1426	0.0188	0.0015	0.1264	0.0182	0.0043	0.0042	0.0028	0.0014	0.0397	0.0199	0.0214	0.0674	0.0162	0.0904	0.001
15	rs118073252	46245690	1.07	0.0508949488002241	0.86	0.318862054747229	0.101232333497966	0.244432118962801	0.024	0.0173	0.0159	0.0039	0.1538	0.0067	0.004	0.0685	9e-04	0.1233	0.1426	0.0189	0.0015	0.1262	0.0183	0.0042	0.0042	0.0028	0.0014	0.0396	0.0199	0.0215	0.0676	0.0163	0.0905	0.001
15	rs11637587	46249557	1.07	0.0508949488002241	0.86	0.318862054747229	0.100171656447005	0.243428411070079	0.024	0.0173	0.0159	0.0039	0.1538	0.0067	0.004	0.0685	9e-04	0.1233	0.1426	0.0189	0.0015	0.1261	0.0183	0.0042	0.0042	0.0028	0.0014	0.0396	0.0199	0.0215	0.0676	0.0163	0.0905	0.001
15	rs12914696	46253982	1.07	0.0508949488002241	0.86	0.318862054747229	0.100533054080012	0.242982741623154	0.024	0.0173	0.0159	0.0039	0.1538	0.0067	0.004	0.0685	9e-04	0.1233	0.1426	0.0189	0.0015	0.1261	0.0183	0.0042	0.0042	0.0028	0.0014	0.0396	0.0199	0.0215	0.0677	0.0163	0.0905	0.001
15	rs28733982	46258991	1.07	0.0508949488002241	0.84	0.397589870063919	0.101336188013685	0.231378080331614	0.024	0.0173	0.0163	0.0039	0.1538	0.0066	0.0039	0.0686	9e-04	0.1232	0.1426	0.0191	0.0015	0.126	0.0184	0.0041	0.0042	0.0028	0.0013	0.0395	0.0198	0.0215	0.0676	0.0164	0.0904	0.001
15	rs75321676	46267523	1.06	0.0601162778244188	0.84	0.397589870063919	0.0668850109840221	0.129066862162823	0.0236	0.0174	0.0169	0.0039	0.1537	0.0067	0.0039	0.0678	9e-04	0.123	0.1399	0.0202	0.0015	0.1256	0.0189	0.004	0.0042	0.0028	0.0013	0.039	0.02	0.0221	0.069	0.0167	0.0907	0.001
15	rs1316362	46268538	1.06	0.0601162778244188	0.84	0.397589870063919	0.0667059793805628	0.132304119531872	0.0235	0.0174	0.0169	0.0039	0.1537	0.0067	0.0039	0.0678	9e-04	0.123	0.1398	0.0202	0.0015	0.1256	0.0189	0.004	0.0042	0.0028	0.0013	0.039	0.02	0.0222	0.069	0.0167	0.0907	0.001
15	rs35470799	46270666	1.05	0.0706003084525404	0.84	0.397589870063919	0.0614991424003707	0.119101046523884	0.0232	0.0174	0.0171	0.0039	0.1536	0.0067	0.0039	0.0675	9e-04	0.1231	0.1389	0.0206	0.0016	0.1251	0.0192	0.004	0.0042	0.0028	0.0013	0.0387	0.0202	0.0224	0.0699	0.017	0.0907	0.001
15	rs3107380	46271960	1.05	0.0706003084525404	0.84	0.397589870063919	0.0598004029376654	0.121805125156117	0.0232	0.0175	0.0171	0.0039	0.1536	0.0067	0.0039	0.0674	9e-04	0.123	0.1389	0.0206	0.0016	0.1251	0.0192	0.004	0.0042	0.0028	0.0013	0.0387	0.0202	0.0224	0.0699	0.017	0.0907	0.001
15	rs2460616	46273610	1.05	0.0706003084525404	0.84	0.397589870063919	0.0600597006160832	0.128798433641839	0.0232	0.0175	0.0172	0.0039	0.1536	0.0067	0.0039	0.0674	9e-04	0.1231	0.1388	0.0206	0.0016	0.1251	0.0192	0.004	0.0042	0.0028	0.0013	0.0386	0.0202	0.0224	0.07	0.017	0.0907	0.001
15	rs11857511	46283054	1.05	0.0706003084525404	0.84	0.397589870063919	0.0646988655784852	0.11814704359979	0.0232	0.0175	0.0171	0.004	0.1535	0.0067	0.0039	0.0674	9e-04	0.1231	0.1385	0.0208	0.0017	0.1249	0.0192	0.004	0.0042	0.0027	0.0013	0.0385	0.0201	0.0225	0.0702	0.0171	0.0905	0.001
15	rs8035816	46283428	1.05	0.0706003084525404	0.84	0.397589870063919	0.0644848116096141	0.121629979884351	0.0232	0.0175	0.0171	0.004	0.1535	0.0067	0.0039	0.0674	9e-04	0.1231	0.1384	0.0208	0.0017	0.1249	0.0192	0.004	0.0042	0.0027	0.0013	0.0385	0.0202	0.0225	0.0702	0.0171	0.0905	0.001
15	rs117288780	46292497	1.04	0.0824519171540817	0.83	0.441484906400802	0.0629994620553717	0.0893655689929195	0.0235	0.0175	0.0173	0.004	0.1529	0.0068	0.0038	0.0672	0.001	0.1234	0.1371	0.0214	0.0018	0.1241	0.0196	0.0041	0.0041	0.0027	0.0013	0.0381	0.0201	0.0228	0.071	0.0177	0.0902	0.0011
15	rs79257364	46294385	1.04	0.0824519171540817	0.83	0.441484906400802	0.0667656216722402	0.0800150737202863	0.0236	0.0176	0.0174	0.004	0.1526	0.0068	0.0039	0.067	0.001	0.1236	0.1364	0.0216	0.0018	0.1236	0.0198	0.0042	0.0042	0.0027	0.0013	0.0375	0.0201	0.0229	0.0716	0.018	0.0902	0.0011
15	rs9302124	46297357	1.03	0.0957762513390589	0.83	0.441484906400802	0.0748614567741514	0.060009941834155	0.0236	0.0177	0.0176	0.0041	0.1519	0.0068	0.0039	0.0664	0.0011	0.124	0.135	0.0222	0.0019	0.1232	0.0202	0.0043	0.0042	0.0028	0.0014	0.0366	0.0199	0.0231	0.0731	0.0185	0.0899	0.0011
15	rs12101907	46297812	1.02	0.110678017971113	0.83	0.441484906400802	0.06417429206638	0.0753165075465166	0.0238	0.0179	0.0177	0.0041	0.1516	0.0068	0.0039	0.0658	0.0011	0.1234	0.137	0.0228	0.002	0.1227	0.0204	0.0043	0.0042	0.0029	0.0014	0.0363	0.0197	0.0235	0.0733	0.018	0.0887	0.0012
15	rs11070485	46298420	1.01	0.127260826833158	0.83	0.441484906400802	0.0517228338102882	0.0794214207750481	0.0237	0.0181	0.0177	0.0042	0.1515	0.0068	0.004	0.0643	0.0011	0.1239	0.1352	0.0238	0.0021	0.1232	0.0205	0.0045	0.0043	0.0029	0.0015	0.0358	0.0197	0.0236	0.0747	0.0183	0.0881	0.0012
15	rs2460620	46298458	1.01	0.127260826833158	0.83	0.441484906400802	0.0484862219088045	0.0689781582488729	0.0237	0.0181	0.0177	0.0042	0.1516	0.0067	0.004	0.0642	0.0011	0.1239	0.1347	0.0239	0.0022	0.1234	0.0205	0.0045	0.0043	0.0029	0.0015	0.036	0.0197	0.0235	0.0749	0.0183	0.0879	0.0012
15	rs35121143	46305898	1	0.145626599290586	0.83	0.441484906400802	0.0599484820717615	0.119796683799301	0.0236	0.018	0.0169	0.004	0.1532	0.0064	0.004	0.0619	0.001	0.125	0.1321	0.0257	0.0022	0.1252	0.0203	0.0044	0.0041	0.0028	0.0014	0.0359	0.0189	0.023	0.0773	0.0181	0.088	0.0011
15	rs2090749	46307096	1	0.145626599290586	0.83	0.441484906400802	0.0552417634247205	0.128351514075649	0.0236	0.018	0.0169	0.0039	0.1534	0.0063	0.004	0.0617	0.001	0.1252	0.132	0.0258	0.0022	0.1254	0.0203	0.0043	0.0041	0.0028	0.0014	0.0359	0.0189	0.0229	0.0773	0.0181	0.0882	0.0011
15	rs28472842	46318127	1	0.145626599290586	0.83	0.441484906400802	0.0617821796956757	0.133118058492342	0.0233	0.0179	0.0171	0.0038	0.1529	0.0062	0.0039	0.0608	8e-04	0.1253	0.1337	0.0266	0.0019	0.1258	0.0202	0.0042	0.0041	0.0026	0.0012	0.0359	0.0188	0.0229	0.0777	0.0181	0.0878	0.0011
15	rs111789844	46328718	1	0.145626599290586	0.83	0.441484906400802	0.0612545372082322	0.132756080473804	0.0232	0.0179	0.0171	0.0038	0.1528	0.0062	0.0038	0.0608	8e-04	0.1253	0.1339	0.0267	0.0019	0.1259	0.0202	0.0042	0.0041	0.0026	0.0012	0.0358	0.0188	0.0228	0.0778	0.0181	0.0878	0.0011
15	rs1915161	46334175	1	0.145626599290586	0.83	0.441484906400802	0.0625411454256271	0.148455028124597	0.0232	0.0179	0.0171	0.0038	0.1528	0.0062	0.0038	0.0606	8e-04	0.1253	0.134	0.0268	0.0018	0.1259	0.0202	0.0042	0.0041	0.0026	0.0012	0.0359	0.0188	0.0228	0.0778	0.0182	0.0877	0.0011
15	rs17561313	46337051	1	0.145626599290586	0.83	0.441484906400802	0.0645042518024717	0.146012857315485	0.0232	0.0179	0.0171	0.0038	0.1528	0.0062	0.0038	0.0606	7e-04	0.1253	0.134	0.0269	0.0018	0.1259	0.0202	0.0042	0.0041	0.0026	0.0012	0.0359	0.0188	0.0228	0.0779	0.0182	0.0877	0.0011
15	rs12441108	46382318	1	0.145626599290586	0.84	0.397589870063919	0.0660522162340712	0.145638438187969	0.0231	0.0179	0.0171	0.0037	0.1525	0.0062	0.0038	0.0604	7e-04	0.1254	0.1344	0.0271	0.0017	0.1259	0.0203	0.0042	0.004	0.0026	0.0011	0.0359	0.0188	0.0228	0.078	0.0182	0.0876	0.0011
15	rs77154007	46395628	1	0.145626599290586	0.84	0.397589870063919	0.0691393049837623	0.150816995741665	0.0231	0.0179	0.0172	0.0037	0.1525	0.0062	0.0038	0.0603	7e-04	0.1254	0.1346	0.0272	0.0017	0.1258	0.0203	0.0042	0.004	0.0026	0.0011	0.036	0.0188	0.0228	0.0781	0.0182	0.0875	0.0011
15	rs28893294	46403169	1	0.145626599290586	0.84	0.397589870063919	0.0648158187952925	0.145077461714473	0.0231	0.0179	0.0172	0.0037	0.1523	0.0062	0.0038	0.0603	7e-04	0.1254	0.1347	0.0272	0.0017	0.1258	0.0203	0.0042	0.004	0.0026	0.0011	0.036	0.0188	0.0228	0.0781	0.0182	0.0875	0.0011
15	rs1915159	46406722	1	0.145626599290586	0.84	0.397589870063919	0.0623508307502912	0.13730679929143	0.0231	0.0179	0.0172	0.0037	0.1523	0.0062	0.0038	0.0603	7e-04	0.1254	0.1347	0.0273	0.0017	0.1258	0.0203	0.0042	0.004	0.0026	0.0011	0.036	0.0188	0.0228	0.0781	0.0183	0.0875	0.0011
15	rs10519046	46443693	1	0.145626599290586	0.84	0.397589870063919	0.0585150380615362	0.111042965294375	0.0231	0.0178	0.0172	0.0037	0.1522	0.0062	0.0037	0.0602	7e-04	0.1255	0.1348	0.0273	0.0017	0.1255	0.0203	0.0042	0.0041	0.0026	0.0011	0.0362	0.0188	0.0228	0.0782	0.0183	0.0875	0.0011
15	rs12442101	46474715	1	0.145626599290586	0.84	0.397589870063919	0.0559642311378682	0.114360159248275	0.0231	0.0179	0.0173	0.0037	0.1524	0.0061	0.0037	0.0602	8e-04	0.1255	0.1348	0.0273	0.0018	0.1254	0.0203	0.0042	0.004	0.0025	0.0011	0.0362	0.0188	0.0228	0.0782	0.0183	0.0873	0.0011
15	rs77336697	46501082	1	0.145626599290586	0.84	0.397589870063919	0.0559288434412459	0.109020217529996	0.0231	0.0179	0.0173	0.0036	0.1524	0.0061	0.0037	0.0601	8e-04	0.1255	0.1347	0.0273	0.0018	0.1254	0.0203	0.0042	0.004	0.0025	0.0011	0.0362	0.0188	0.0228	0.0783	0.0183	0.0873	0.0011
15	rs1369136	46511913	1	0.145626599290586	0.84	0.397589870063919	0.0569074504267648	0.0976706135565769	0.0231	0.0179	0.0173	0.0036	0.1525	0.0061	0.0037	0.0601	8e-04	0.1255	0.1347	0.0273	0.0018	0.1253	0.0203	0.0042	0.004	0.0025	0.0011	0.0362	0.0188	0.0229	0.0783	0.0183	0.0873	0.0011
15	rs28433800	46521595	1	0.145626599290586	0.84	0.397589870063919	0.0556815472943913	0.097027633773626	0.0231	0.0179	0.0174	0.0036	0.1525	0.0061	0.0037	0.0601	8e-04	0.1255	0.1347	0.0273	0.0018	0.1252	0.0202	0.0042	0.004	0.0025	0.0011	0.0362	0.0188	0.0229	0.0783	0.0183	0.0873	0.0011
15	rs56333456	46542860	1	0.145626599290586	0.84	0.397589870063919	0.0581693446029205	0.080312573535994	0.0231	0.0178	0.0175	0.0036	0.1528	0.0061	0.0037	0.06	8e-04	0.1257	0.1346	0.0274	0.0018	0.125	0.0202	0.0042	0.0041	0.0025	0.0012	0.0362	0.0188	0.0228	0.0784	0.0184	0.0869	0.0011
15	rs78084714	46544560	1	0.145626599290586	0.84	0.397589870063919	0.0569611544741204	0.0797180226008069	0.0231	0.0178	0.0175	0.0036	0.1528	0.0061	0.0037	0.06	8e-04	0.1257	0.1346	0.0274	0.0018	0.125	0.0202	0.0042	0.0041	0.0025	0.0012	0.0362	0.0188	0.0228	0.0784	0.0185	0.0868	0.0011
15	rs77574591	46560974	1	0.145626599290586	0.84	0.397589870063919	0.0569969759057257	0.0849046189092807	0.0231	0.0177	0.0176	0.0036	0.1529	0.0061	0.0037	0.06	9e-04	0.1259	0.1345	0.0274	0.0018	0.1248	0.0202	0.0043	0.0041	0.0025	0.0012	0.0362	0.0188	0.0229	0.0784	0.0185	0.0864	0.0012
15	rs12914725	46564005	1	0.145626599290586	0.84	0.397589870063919	0.0567286803806976	0.0830856120545748	0.0231	0.0177	0.0176	0.0036	0.1529	0.0061	0.0037	0.06	9e-04	0.1259	0.1345	0.0274	0.0018	0.1247	0.0202	0.0043	0.0041	0.0025	0.0012	0.0362	0.0188	0.0229	0.0784	0.0185	0.0864	0.0012
15	rs12594042	46568449	1	0.145626599290586	0.84	0.397589870063919	0.0590452999392411	0.0919442287562431	0.0231	0.0177	0.0177	0.0036	0.1528	0.0062	0.0037	0.06	9e-04	0.1259	0.1345	0.0275	0.0018	0.1247	0.0202	0.0043	0.0041	0.0026	0.0012	0.0362	0.0188	0.0229	0.0784	0.0185	0.0863	0.0012
15	rs10519050	46586343	1	0.145626599290586	0.84	0.397589870063919	0.0786495081957789	0.141728119479698	0.023	0.0176	0.0177	0.0035	0.1528	0.0065	0.0037	0.0599	9e-04	0.126	0.1344	0.0275	0.0018	0.1246	0.0202	0.0044	0.0041	0.0026	0.0012	0.0362	0.0188	0.0228	0.0784	0.0186	0.0864	0.0012
15	rs355389	46591057	1	0.145626599290586	0.84	0.397589870063919	0.0788265759334585	0.128262199424977	0.023	0.0176	0.0177	0.0035	0.1528	0.0065	0.0036	0.06	9e-04	0.1261	0.1345	0.0275	0.0018	0.1246	0.0202	0.0044	0.0041	0.0026	0.0012	0.0362	0.0188	0.0228	0.0784	0.0186	0.0864	0.0012
15	rs16953547	46592991	1	0.145626599290586	0.84	0.397589870063919	0.0805888892153196	0.137398387147485	0.023	0.0176	0.0177	0.0035	0.1528	0.0065	0.0036	0.06	9e-04	0.1261	0.1345	0.0275	0.0018	0.1246	0.0202	0.0044	0.0041	0.0026	0.0012	0.0362	0.0188	0.0228	0.0784	0.0186	0.0864	0.0012
15	rs76867946	46602905	1	0.145626599290586	0.84	0.397589870063919	0.0885085231341675	0.18493431688321	0.023	0.0176	0.0177	0.0034	0.1524	0.0066	0.0036	0.06	9e-04	0.1259	0.1344	0.0275	0.0018	0.1245	0.0201	0.0044	0.004	0.0025	0.0012	0.0365	0.0189	0.0228	0.0788	0.0187	0.0862	0.0012
15	rs2075	46605049	1	0.145626599290586	0.84	0.397589870063919	0.0881988063355875	0.171372673444285	0.023	0.0176	0.0178	0.0034	0.1523	0.0066	0.0036	0.06	9e-04	0.1258	0.1343	0.0275	0.0018	0.1245	0.0201	0.0044	0.004	0.0025	0.0012	0.0367	0.019	0.0228	0.0789	0.0187	0.086	0.0012
15	rs2571249	46605277	1	0.145626599290586	0.84	0.397589870063919	0.0919121152941361	0.193963484388517	0.023	0.0176	0.0178	0.0034	0.1523	0.0066	0.0036	0.06	9e-04	0.1257	0.1342	0.0275	0.0018	0.1245	0.0201	0.0044	0.004	0.0025	0.0012	0.0368	0.019	0.0228	0.0788	0.0187	0.086	0.0012
15	rs77658206	46607912	1	0.145626599290586	0.84	0.397589870063919	0.135900780377898	0.268447995414765	0.023	0.0177	0.0177	0.0034	0.1522	0.0066	0.0036	0.06	9e-04	0.1257	0.134	0.0275	0.0018	0.1243	0.0201	0.0044	0.004	0.0025	0.0012	0.037	0.0191	0.0228	0.0787	0.0187	0.086	0.0012
15	rs17572236	46609311	1	0.145626599290586	0.84	0.397589870063919	0.145096649040723	0.275950843732749	0.023	0.0177	0.0177	0.0034	0.1522	0.0066	0.0036	0.06	9e-04	0.1257	0.134	0.0275	0.0018	0.1243	0.0201	0.0044	0.004	0.0025	0.0012	0.0371	0.0191	0.0228	0.0787	0.0186	0.086	0.0012
15	rs75234587	46609416	1	0.145626599290586	0.84	0.397589870063919	0.145161320272283	0.278156006481766	0.023	0.0177	0.0177	0.0034	0.1522	0.0066	0.0036	0.06	9e-04	0.1257	0.134	0.0275	0.0018	0.1243	0.0201	0.0044	0.004	0.0025	0.0012	0.0371	0.0191	0.0228	0.0787	0.0186	0.086	0.0012
15	rs35746435	46619856	1.02	0.110678017971113	0.84	0.397589870063919	0.305169444479983	0.381286683764506	0.0199	0.0213	0.0175	0.0024	0.1562	0.0062	0.0039	0.0562	0.0018	0.1218	0.1205	0.0272	0.0026	0.1164	0.0188	0.0048	0.0036	0.0026	0.0027	0.0404	0.0239	0.0259	0.0893	0.0152	0.0912	0.0019
15	rs1471736	46622412	1.02	0.110678017971113	0.84	0.397589870063919	0.257596606818438	0.488327532078867	0.0196	0.0216	0.0175	0.0022	0.1569	0.0062	0.0039	0.0557	0.0019	0.1213	0.1194	0.0272	0.0026	0.1159	0.0186	0.0049	0.0036	0.0027	0.0028	0.0408	0.0243	0.0263	0.0899	0.0149	0.0917	0.002
15	rs59363072	46622748	1.02	0.110678017971113	0.84	0.397589870063919	0.25916948701468	0.501448813953978	0.0196	0.0216	0.0175	0.0022	0.1569	0.0062	0.0039	0.0557	0.0019	0.1213	0.1193	0.0272	0.0028	0.1159	0.0186	0.0049	0.0036	0.0027	0.0028	0.0408	0.0243	0.0263	0.0899	0.0149	0.0917	0.002
15	rs147357800	46627248	1.02	0.110678017971113	0.84	0.397589870063919	0.252243497921477	0.447247306307564	0.0196	0.0216	0.0174	0.0022	0.157	0.0062	0.0039	0.0557	0.0019	0.1212	0.1193	0.0272	0.0028	0.1158	0.0185	0.0049	0.0036	0.0027	0.0028	0.0408	0.0244	0.0263	0.0899	0.0149	0.0918	0.002
15	rs1484202	46635368	1.02	0.110678017971113	0.84	0.397589870063919	0.222782147923609	0.381541645720922	0.0196	0.0217	0.0173	0.0022	0.1571	0.0061	0.004	0.0558	0.0019	0.1211	0.1193	0.0272	0.0029	0.1158	0.0184	0.0049	0.0036	0.0027	0.0028	0.0408	0.0245	0.0263	0.0899	0.015	0.0918	0.002
15	rs4775302	46639808	1.01	0.127260826833158	0.84	0.397589870063919	0.210472159917466	0.343224484273364	0.0196	0.0217	0.0172	0.0022	0.1571	0.0061	0.0039	0.0558	0.0019	0.1211	0.1195	0.0271	0.0029	0.116	0.0186	0.0049	0.0036	0.0027	0.0028	0.0408	0.0245	0.0263	0.0895	0.0149	0.0919	0.002
15	rs112474021	46641137	1.01	0.127260826833158	0.84	0.397589870063919	0.216007857730879	0.354660547799293	0.0196	0.0217	0.0172	0.0022	0.1571	0.0061	0.0039	0.0558	0.0019	0.121	0.1195	0.0271	0.0029	0.116	0.0186	0.0049	0.0036	0.0027	0.0028	0.0408	0.0245	0.0263	0.0895	0.0149	0.0919	0.002
15	rs1156601	46643583	1.01	0.127260826833158	0.84	0.397589870063919	0.227405240494929	0.353661846823201	0.0196	0.0217	0.0172	0.0022	0.1571	0.0061	0.0039	0.0558	0.0019	0.121	0.1194	0.027	0.0029	0.116	0.0187	0.0049	0.0036	0.0027	0.0029	0.0408	0.0245	0.0263	0.0895	0.0149	0.0919	0.0021
15	rs7173889	46658369	1.01	0.127260826833158	0.84	0.397589870063919	0.232717179304112	0.360544108180564	0.0195	0.0218	0.0171	0.0022	0.1572	0.006	0.004	0.0557	0.0019	0.1208	0.1194	0.0269	0.0029	0.116	0.0187	0.0049	0.0035	0.0028	0.003	0.0408	0.0245	0.0263	0.0896	0.0149	0.092	0.0021
15	rs74011610	46662975	1.01	0.127260826833158	0.84	0.397589870063919	0.250384417135588	0.39795715482343	0.0195	0.0218	0.0171	0.0022	0.1572	0.006	0.004	0.0557	0.0019	0.1207	0.1193	0.0269	0.0029	0.1159	0.0187	0.005	0.0036	0.0028	0.003	0.0408	0.0245	0.0263	0.0897	0.0149	0.092	0.0021
15	rs60646015	46665161	1.01	0.127260826833158	0.84	0.397589870063919	0.265239548169026	0.396796699474093	0.0195	0.0218	0.0171	0.0022	0.1572	0.006	0.004	0.0556	0.0019	0.1207	0.1194	0.0269	0.0029	0.1159	0.0183	0.0051	0.0036	0.0028	0.003	0.0408	0.0245	0.0264	0.0897	0.0149	0.0921	0.0021
15	rs7166231	46665632	1.01	0.127260826833158	0.84	0.397589870063919	0.270049254833761	0.4002808624299	0.0194	0.0218	0.0171	0.0022	0.1572	0.006	0.004	0.0556	0.0018	0.1207	0.1194	0.0269	0.0029	0.1159	0.0183	0.0051	0.0036	0.0028	0.003	0.0409	0.0245	0.0264	0.0897	0.0149	0.0921	0.0021
15	rs7172570	46666797	1.01	0.127260826833158	0.84	0.397589870063919	0.352404065853382	0.534772249586182	0.0188	0.0221	0.0168	0.0019	0.1576	0.0059	0.0041	0.0554	0.0016	0.1181	0.1202	0.027	0.003	0.1155	0.0177	0.0049	0.0034	0.0028	0.0035	0.0424	0.0251	0.0269	0.0899	0.0148	0.0931	0.0019
15	rs1994195	46666881	1.01	0.127260826833158	0.84	0.397589870063919	0.320654155242708	0.479223174678499	0.0187	0.0221	0.0168	0.0018	0.1578	0.0059	0.004	0.0554	0.0016	0.118	0.1203	0.0273	0.0029	0.1152	0.0176	0.0049	0.0034	0.0028	0.0034	0.0425	0.0252	0.0269	0.09	0.0149	0.0931	0.0018
15	rs4299091	46668128	1.01	0.127260826833158	0.84	0.397589870063919	0.302179674647388	0.565227213150162	0.0186	0.0223	0.0167	0.0017	0.1578	0.0059	0.004	0.0556	0.0014	0.1178	0.1208	0.0273	0.0028	0.1153	0.0175	0.0048	0.0033	0.0027	0.0032	0.0428	0.0254	0.0269	0.0903	0.0148	0.0931	0.0017
15	rs12900516	46674359	1.01	0.127260826833158	0.84	0.397589870063919	0.252998122553371	0.474349628098756	0.0185	0.0223	0.0168	0.0018	0.1576	0.0058	0.0039	0.0558	0.0014	0.1176	0.121	0.0272	0.0028	0.1153	0.0174	0.0048	0.0033	0.0026	0.0032	0.0429	0.0256	0.0269	0.0903	0.0148	0.0932	0.0017
15	rs117677488	46676484	1.01	0.127260826833158	0.84	0.397589870063919	0.236852913761187	0.445783551215112	0.0185	0.0224	0.0168	0.0018	0.1574	0.0058	0.0039	0.0557	0.0014	0.1177	0.1208	0.0272	0.0028	0.1158	0.0173	0.0048	0.0032	0.0026	0.0032	0.0428	0.0255	0.0269	0.0899	0.015	0.0938	0.0017
15	rs12909391	46679204	1.01	0.127260826833158	0.84	0.397589870063919	0.221376657233644	0.399635014711759	0.0185	0.0225	0.0169	0.0017	0.1571	0.0058	0.0039	0.0555	0.0014	0.1178	0.1205	0.0273	0.0029	0.1164	0.0171	0.0047	0.0031	0.0026	0.0032	0.0426	0.0253	0.0269	0.0894	0.0151	0.0945	0.0017
15	rs72710497	46679881	1.01	0.127260826833158	0.84	0.397589870063919	0.221170386546582	0.404291502769895	0.0185	0.0225	0.0169	0.0017	0.1571	0.0058	0.0039	0.0556	0.0014	0.1178	0.1205	0.0273	0.0029	0.1164	0.0171	0.0047	0.0031	0.0026	0.0031	0.0426	0.0253	0.0269	0.0894	0.0151	0.0945	0.0017
15	rs12324585	46680268	1.01	0.127260826833158	0.84	0.397589870063919	0.221665616753045	0.401961407193244	0.0185	0.0225	0.0169	0.0017	0.1571	0.0058	0.0039	0.0556	0.0014	0.1178	0.1205	0.0273	0.0029	0.1164	0.0171	0.0047	0.0031	0.0026	0.0031	0.0426	0.0253	0.0269	0.0894	0.0151	0.0945	0.0017
15	rs4775379	46682794	1.01	0.127260826833158	0.84	0.397589870063919	0.225274544498814	0.384604894468253	0.0185	0.0225	0.0169	0.0017	0.1571	0.0058	0.0039	0.0556	0.0014	0.1179	0.1207	0.0273	0.0028	0.1164	0.017	0.0048	0.0031	0.0026	0.0031	0.0425	0.0253	0.027	0.0894	0.0152	0.0944	0.0017
15	rs74999391	46684022	1.01	0.127260826833158	0.84	0.397589870063919	0.235569513290487	0.395765968581526	0.0185	0.0225	0.0169	0.0017	0.1571	0.0058	0.0039	0.0556	0.0014	0.1179	0.1207	0.0273	0.0028	0.1164	0.017	0.0048	0.0031	0.0026	0.0031	0.0425	0.0253	0.027	0.0894	0.0152	0.0944	0.0017
15	rs8039174	46698146	1.02	0.110678017971113	0.84	0.397589870063919	0.234716055578521	0.401961407193244	0.018	0.0227	0.0166	0.0016	0.1575	0.0054	0.0035	0.0553	0.0011	0.119	0.1233	0.0271	0.0025	0.1153	0.0167	0.0039	0.0027	0.0022	0.0029	0.0433	0.0262	0.0272	0.0895	0.0151	0.0944	0.0014
15	rs79612060	46700422	1.02	0.110678017971113	0.84	0.397589870063919	0.206760411983272	0.413778954366289	0.0179	0.0229	0.0166	0.0015	0.1575	0.0054	0.0035	0.0551	0.0011	0.1193	0.1243	0.027	0.0024	0.1147	0.0167	0.0036	0.0026	0.0021	0.0028	0.0427	0.0271	0.0274	0.0894	0.0152	0.0942	0.0014
15	rs117885064	46700853	1.02	0.110678017971113	0.84	0.397589870063919	0.198477376292205	0.452046641999105	0.0179	0.0229	0.0166	0.0016	0.1575	0.0054	0.0035	0.055	0.0011	0.1194	0.1244	0.0271	0.0024	0.1146	0.0168	0.0036	0.0026	0.0021	0.0028	0.0426	0.0271	0.0275	0.0894	0.0152	0.0942	0.0014
15	rs116878983	46701559	1.02	0.110678017971113	0.84	0.397589870063919	0.196465549667674	0.44272709247883	0.0178	0.0229	0.0166	0.0016	0.1575	0.0054	0.0035	0.0549	0.0011	0.1194	0.1245	0.0271	0.0024	0.1145	0.0168	0.0035	0.0026	0.0021	0.0028	0.0426	0.0272	0.0275	0.0894	0.0152	0.0943	0.0014
15	rs11858155	46712626	1.02	0.110678017971113	0.84	0.397589870063919	0.169950869349723	0.339765456616193	0.0178	0.023	0.0166	0.0016	0.1575	0.0054	0.0035	0.0548	0.0011	0.1195	0.1247	0.027	0.0024	0.1144	0.0168	0.0035	0.0026	0.0021	0.0028	0.0424	0.0273	0.0276	0.0893	0.0152	0.0943	0.0014
15	rs56405512	46713019	1.02	0.110678017971113	0.84	0.397589870063919	0.162662959196639	0.335947685820049	0.0178	0.023	0.0167	0.0016	0.1574	0.0053	0.0035	0.0548	0.0011	0.1195	0.1248	0.0271	0.0024	0.1144	0.0168	0.0035	0.0026	0.0021	0.0028	0.0423	0.0274	0.0276	0.0893	0.0152	0.0944	0.0014
15	rs1030588	46726181	1.02	0.110678017971113	0.84	0.397589870063919	0.159293868422142	0.315117118608855	0.0178	0.023	0.0167	0.0016	0.1574	0.0053	0.0035	0.0548	0.0011	0.1195	0.1248	0.0271	0.0024	0.1143	0.0168	0.0034	0.0026	0.0021	0.0028	0.0422	0.0275	0.0276	0.0893	0.0152	0.0945	0.0014
15	rs1385082	46732997	1.02	0.110678017971113	0.84	0.397589870063919	0.173269778923493	0.341370173441047	0.0178	0.023	0.0167	0.0016	0.1573	0.0053	0.0035	0.0548	0.0011	0.1197	0.1249	0.0271	0.0024	0.1142	0.0168	0.0034	0.0026	0.0022	0.0028	0.042	0.0276	0.0276	0.0893	0.0152	0.0945	0.0014
15	rs165032	46742501	1.02	0.110678017971113	0.84	0.397589870063919	0.173952426919595	0.309581160254168	0.0178	0.0231	0.0168	0.0017	0.1568	0.0053	0.0034	0.0544	0.0011	0.1207	0.1252	0.0272	0.0023	0.1134	0.0168	0.0033	0.0026	0.0021	0.0028	0.0412	0.028	0.0277	0.089	0.0154	0.0951	0.0013
15	rs79614143	46746631	1.02	0.110678017971113	0.84	0.397589870063919	0.166248557657743	0.297055244751062	0.0178	0.0231	0.0168	0.0017	0.1568	0.0053	0.0034	0.0544	0.0012	0.1208	0.1253	0.0272	0.0023	0.1133	0.0168	0.0033	0.0026	0.0021	0.0028	0.0411	0.0281	0.0277	0.0889	0.0154	0.0953	0.0013
15	rs165030	46747113	1.02	0.110678017971113	0.85	0.356744695657816	0.170803789597839	0.304671654085224	0.0178	0.0231	0.0168	0.0017	0.1568	0.0053	0.0034	0.0544	0.0011	0.1208	0.1253	0.0272	0.0023	0.1133	0.0168	0.0033	0.0026	0.0021	0.0028	0.0411	0.0281	0.0277	0.0889	0.0154	0.0953	0.0013
15	rs74832137	46759640	1.02	0.110678017971113	0.85	0.356744695657816	0.163806763878607	0.328716419914154	0.0177	0.0231	0.0168	0.0017	0.1566	0.0052	0.0034	0.0543	0.0012	0.1211	0.1254	0.0272	0.0023	0.1133	0.0167	0.0033	0.0026	0.0021	0.0028	0.041	0.0281	0.0277	0.0888	0.0154	0.0954	0.0013
15	rs1548019	46765348	1.02	0.110678017971113	0.85	0.356744695657816	0.161317241233828	0.320803348217437	0.0177	0.0231	0.0168	0.0017	0.1566	0.0053	0.0034	0.0543	0.0012	0.1211	0.1253	0.0273	0.0023	0.1133	0.0167	0.0034	0.0026	0.0021	0.0028	0.041	0.0281	0.0277	0.0888	0.0155	0.0954	0.0013
15	rs72712279	46773880	1.02	0.110678017971113	0.85	0.356744695657816	0.168217206076776	0.351417719787432	0.0177	0.0231	0.0168	0.0017	0.1566	0.0052	0.0034	0.0542	0.0012	0.1211	0.1254	0.0273	0.0023	0.1133	0.0167	0.0034	0.0026	0.0021	0.0028	0.041	0.0281	0.0277	0.0887	0.0155	0.0954	0.0013
15	rs35648197	46777011	1.02	0.110678017971113	0.85	0.356744695657816	0.168852858450763	0.346197403457613	0.0177	0.0231	0.0168	0.0017	0.1566	0.0052	0.0034	0.0542	0.0012	0.1211	0.1254	0.0273	0.0023	0.1133	0.0167	0.0034	0.0026	0.0021	0.0028	0.041	0.0281	0.0277	0.0887	0.0155	0.0954	0.0013
15	rs7163251	46792274	1.02	0.110678017971113	0.85	0.356744695657816	0.169631664914486	0.358162325622447	0.0177	0.0231	0.0168	0.0017	0.1565	0.0051	0.0033	0.0541	0.0012	0.1213	0.1256	0.0274	0.0023	0.1129	0.0167	0.0033	0.0026	0.0021	0.0028	0.041	0.0281	0.0277	0.0885	0.0155	0.0956	0.0013
15	rs79785192	46796072	1.02	0.110678017971113	0.86	0.318862054747229	0.174600583147968	0.313911172123959	0.0178	0.0233	0.017	0.0018	0.1556	0.0051	0.0034	0.0539	0.0013	0.1216	0.126	0.0278	0.0024	0.1122	0.0167	0.0033	0.0026	0.0022	0.0029	0.0409	0.0283	0.0277	0.088	0.0157	0.0958	0.0013
15	rs117380401	46801599	1.02	0.110678017971113	0.86	0.318862054747229	0.171766295397719	0.276298668046304	0.0178	0.0233	0.0171	0.0018	0.155	0.0051	0.0034	0.0538	0.0014	0.1217	0.1262	0.028	0.0025	0.1118	0.0167	0.0033	0.0027	0.0023	0.0029	0.0409	0.0283	0.0277	0.0879	0.0158	0.0959	0.0014
15	rs117128992	46803809	1.02	0.110678017971113	0.86	0.318862054747229	0.172302379998033	0.269022860928365	0.0178	0.0233	0.0171	0.0018	0.155	0.0051	0.0034	0.0538	0.0014	0.1217	0.1261	0.028	0.0025	0.1118	0.0167	0.0033	0.0027	0.0023	0.0029	0.0409	0.0283	0.0277	0.0879	0.0158	0.0959	0.0014
15	rs79531065	46813679	1.01	0.127260826833158	0.86	0.318862054747229	0.180019574754911	0.272480044775069	0.0178	0.0233	0.0171	0.0018	0.1547	0.0052	0.0034	0.0538	0.0014	0.1218	0.1262	0.0281	0.0025	0.1116	0.0167	0.0033	0.0027	0.0022	0.0029	0.0409	0.0284	0.0277	0.0878	0.0158	0.096	0.0014
15	rs701455	46816049	1.01	0.127260826833158	0.86	0.318862054747229	0.17640835400428	0.262378009830485	0.0178	0.0234	0.0171	0.0018	0.1547	0.0052	0.0034	0.0538	0.0014	0.1218	0.1263	0.0281	0.0025	0.1116	0.0167	0.0033	0.0027	0.0022	0.0029	0.0408	0.0284	0.0277	0.0878	0.0158	0.096	0.0014
15	rs28472792	46820089	1.01	0.127260826833158	0.86	0.318862054747229	0.182154892971646	0.283750872450552	0.0178	0.0234	0.0171	0.0019	0.1547	0.0052	0.0034	0.0537	0.0014	0.1219	0.1261	0.0281	0.0024	0.1116	0.0167	0.0033	0.0027	0.0022	0.0029	0.0409	0.0284	0.0276	0.0878	0.0159	0.0961	0.0014
15	rs12101392	46820307	1.01	0.127260826833158	0.86	0.318862054747229	0.179396457531951	0.286561054103229	0.0178	0.0234	0.0171	0.0019	0.1547	0.0052	0.0034	0.0537	0.0014	0.1219	0.1261	0.0281	0.0025	0.1116	0.0167	0.0033	0.0027	0.0022	0.0029	0.0409	0.0284	0.0276	0.0878	0.0159	0.0962	0.0014
15	rs72714610	46821083	1.01	0.127260826833158	0.86	0.318862054747229	0.187106228283676	0.331897422196651	0.0178	0.0234	0.0171	0.0019	0.1547	0.0052	0.0034	0.0537	0.0014	0.1219	0.1261	0.0281	0.0025	0.1116	0.0167	0.0033	0.0027	0.0022	0.0029	0.0409	0.0284	0.0276	0.0878	0.0159	0.0962	0.0014
15	rs12915416	46835204	1.03	0.0957762513390589	0.86	0.318862054747229	0.586152341006144	0.451245812791535	0.0173	0.026	0.018	0.0022	0.1552	0.0054	0.0038	0.0506	0.0033	0.1178	0.1299	0.0292	0.0028	0.1083	0.0151	0.0034	0.0027	0.0035	0.0035	0.0407	0.0291	0.0265	0.0834	0.0159	0.0987	0.0022
15	rs7163960	46835904	1.03	0.0957762513390589	0.86	0.318862054747229	0.567329874403695	0.425294936081538	0.0171	0.0262	0.018	0.0022	0.1566	0.0053	0.0037	0.0514	0.0034	0.118	0.1292	0.029	0.0028	0.1088	0.015	0.0033	0.0026	0.0035	0.0035	0.04	0.029	0.0262	0.0825	0.0158	0.0992	0.0022
15	rs117872803	46837923	1.03	0.0957762513390589	0.86	0.318862054747229	0.554609922626449	0.518803754650554	0.0176	0.0262	0.0177	0.0022	0.1571	0.0052	0.0036	0.0513	0.0034	0.1182	0.129	0.029	0.0028	0.1089	0.0148	0.0033	0.0026	0.0035	0.0035	0.0398	0.0291	0.0259	0.0823	0.0157	0.0996	0.0022
15	rs80258017	46845055	1.03	0.0957762513390589	0.86	0.318862054747229	0.537708813465825	0.495150429884833	0.0177	0.0262	0.0177	0.0021	0.1572	0.0052	0.0035	0.0513	0.0034	0.1183	0.1289	0.029	0.0028	0.1089	0.0148	0.0033	0.0026	0.0035	0.0035	0.0398	0.0291	0.0259	0.0823	0.0157	0.0997	0.0022
15	rs10519059	46845278	1.03	0.0957762513390589	0.86	0.318862054747229	0.536860457346581	0.495150429884833	0.0177	0.0262	0.0177	0.0021	0.1572	0.0052	0.0035	0.0513	0.0034	0.1183	0.1289	0.029	0.0028	0.1089	0.0148	0.0033	0.0026	0.0035	0.0035	0.0398	0.0291	0.0259	0.0823	0.0157	0.0997	0.0022
15	rs11630435	46850179	1.03	0.0957762513390589	0.86	0.318862054747229	0.534709786079813	0.469084587700035	0.0176	0.0262	0.0177	0.0021	0.1575	0.0052	0.0035	0.0513	0.0034	0.1183	0.1289	0.029	0.0028	0.1088	0.0148	0.0033	0.0026	0.0034	0.0035	0.0398	0.0292	0.0259	0.0822	0.0157	0.0998	0.0022
15	rs79153699	46853030	1.03	0.0957762513390589	0.86	0.318862054747229	0.536273505275343	0.489826484915839	0.0176	0.0262	0.0177	0.0021	0.1575	0.0052	0.0034	0.0514	0.0034	0.1181	0.1293	0.029	0.0028	0.1087	0.0147	0.0033	0.0025	0.0034	0.0035	0.0398	0.0292	0.0259	0.0821	0.0157	0.0998	0.0022
15	rs11857905	46859010	1.03	0.0957762513390589	0.86	0.318862054747229	0.529124235293017	0.485605192571948	0.0176	0.0262	0.0177	0.0021	0.1575	0.0052	0.0034	0.0514	0.0034	0.1181	0.1294	0.029	0.0028	0.1087	0.0147	0.0033	0.0025	0.0034	0.0035	0.0398	0.0292	0.0259	0.0821	0.0157	0.0998	0.0022
15	rs60306118	46860288	1.03	0.0957762513390589	0.86	0.318862054747229	0.547609159229199	0.464507078363435	0.0176	0.0263	0.0177	0.0021	0.1575	0.0052	0.0034	0.0514	0.0034	0.1181	0.1294	0.029	0.0028	0.1087	0.0147	0.0033	0.0025	0.0034	0.0035	0.0398	0.0292	0.0258	0.0821	0.0157	0.0999	0.0022
15	rs8035578	46860611	1.03	0.0957762513390589	0.86	0.318862054747229	0.564521225738289	0.449645280655943	0.0176	0.0263	0.0177	0.0021	0.1576	0.0052	0.0034	0.0514	0.0034	0.118	0.1295	0.029	0.0028	0.1087	0.0147	0.0033	0.0025	0.0034	0.0035	0.0397	0.0292	0.0258	0.082	0.0157	0.0999	0.0022
15	rs523915	46864684	1.03	0.0957762513390589	0.86	0.318862054747229	0.301642195224447	0.32043950100801	0.0158	0.0261	0.018	0.0018	0.1605	0.0052	0.0032	0.0536	0.0025	0.1168	0.1332	0.03	0.0023	0.1089	0.0146	0.0031	0.0023	0.0028	0.0037	0.0391	0.0288	0.0248	0.0799	0.0151	0.1008	0.0018
15	rs74011664	46866678	1.03	0.0957762513390589	0.86	0.318862054747229	0.306645539200479	0.302523690703936	0.0158	0.0261	0.018	0.0018	0.1606	0.0052	0.0032	0.0536	0.0025	0.1168	0.1333	0.0301	0.0023	0.1089	0.0146	0.003	0.0023	0.0028	0.0037	0.0391	0.0288	0.0248	0.0798	0.0151	0.1008	0.0017
15	rs117333992	46868041	1.03	0.0957762513390589	0.87	0.283849475516541	0.311444007319002	0.294805328227394	0.0157	0.0261	0.018	0.0018	0.1606	0.0052	0.0031	0.0537	0.0025	0.1168	0.1333	0.0301	0.0022	0.1089	0.0146	0.003	0.0023	0.0028	0.0037	0.0391	0.0288	0.0248	0.0798	0.0151	0.1008	0.0017
15	rs10519064	46870539	1.03	0.0957762513390589	0.87	0.283849475516541	0.263419595583161	0.234785201672574	0.0156	0.0261	0.0181	0.0017	0.1609	0.0052	0.0031	0.0538	0.0024	0.1166	0.1335	0.0302	0.0022	0.1087	0.0146	0.003	0.0023	0.0028	0.0038	0.0393	0.0288	0.0247	0.0796	0.0151	0.1009	0.0018
15	rs1431613	46873355	1.03	0.0957762513390589	0.87	0.283849475516541	0.270970693870535	0.185749077005445	0.0155	0.0261	0.0182	0.0017	0.1613	0.0052	0.0031	0.0539	0.0024	0.1164	0.1337	0.0303	0.0022	0.1085	0.0146	0.003	0.0022	0.0027	0.0038	0.0393	0.0288	0.0246	0.0793	0.015	0.1012	0.0018
15	rs16956938	46875811	1.03	0.0957762513390589	0.87	0.283849475516541	0.272541032599	0.185036094880622	0.0155	0.0261	0.0182	0.0017	0.1613	0.0052	0.0031	0.0539	0.0024	0.1164	0.1337	0.0303	0.0022	0.1085	0.0146	0.003	0.0022	0.0027	0.0038	0.0393	0.0288	0.0246	0.0793	0.015	0.1013	0.0018
15	rs1996671	46880795	1.03	0.0957762513390589	0.87	0.283849475516541	0.21670040376412	0.140895232117075	0.0151	0.0261	0.0185	0.0016	0.1621	0.0051	0.003	0.0544	0.0023	0.1158	0.1336	0.0306	0.0021	0.1084	0.0146	0.0029	0.0022	0.0027	0.0037	0.0392	0.0284	0.0242	0.0791	0.015	0.1022	0.0018
15	rs28575999	46881597	1.03	0.0957762513390589	0.87	0.283849475516541	0.265421917363066	0.115130938815901	0.0149	0.026	0.0188	0.0015	0.1639	0.005	0.0028	0.0549	0.0023	0.1157	0.1345	0.0309	0.0022	0.1064	0.0146	0.0027	0.0021	0.0025	0.0039	0.0391	0.0282	0.0239	0.0785	0.0149	0.1029	0.0017
15	rs526110	46882969	1.03	0.0957762513390589	0.87	0.283849475516541	0.40088287618703	0.0983959544946458	0.0144	0.0257	0.0193	0.0013	0.1671	0.0048	0.0023	0.056	0.0021	0.1151	0.1372	0.0316	0.0022	0.1027	0.0146	0.0024	0.0018	0.0025	0.0042	0.0388	0.0282	0.0236	0.0773	0.0148	0.1036	0.0015
15	rs73439818	46889447	1.03	0.0957762513390589	0.87	0.283849475516541	0.503891933039861	0.0932839656326749	0.0137	0.026	0.0199	0.0011	0.1692	0.0047	0.002	0.0559	0.0019	0.1152	0.1392	0.0309	0.0021	0.1018	0.014	0.002	0.0015	0.0021	0.0042	0.0389	0.0279	0.023	0.0773	0.0147	0.1049	0.0012
15	rs1996360	46893483	1.03	0.0957762513390589	0.87	0.283849475516541	0.496010126733551	0.074160103040642	0.0137	0.026	0.02	0.0011	0.1692	0.0047	0.002	0.0558	0.0019	0.1152	0.1393	0.0309	0.002	0.1018	0.014	0.0019	0.0015	0.0021	0.0042	0.0389	0.0279	0.023	0.0774	0.0147	0.105	0.0012
15	rs16957196	46896560	1.03	0.0957762513390589	0.87	0.283849475516541	0.493563237548927	0.0736564921435649	0.0137	0.026	0.02	0.0011	0.1692	0.0047	0.002	0.0559	0.0019	0.1151	0.1393	0.0309	0.002	0.1018	0.014	0.002	0.0016	0.0021	0.0042	0.0389	0.0279	0.023	0.0774	0.0147	0.105	0.0012
15	rs563487	46933050	1.03	0.0957762513390589	0.87	0.283849475516541	0.481726029750018	0.0726535170803705	0.0134	0.0262	0.0199	0.001	0.1702	0.0046	0.0018	0.0562	0.0017	0.1143	0.1393	0.0306	0.0019	0.1019	0.014	0.0017	0.0015	0.002	0.0041	0.0388	0.0281	0.0227	0.078	0.0147	0.1057	0.0011
15	rs79944667	46934579	1.03	0.0957762513390589	0.87	0.283849475516541	0.485200458294961	0.0735128629740161	0.0134	0.0262	0.0199	0.001	0.1702	0.0046	0.0018	0.0563	0.0017	0.1142	0.1394	0.0306	0.0019	0.1019	0.0139	0.0017	0.0014	0.002	0.0041	0.0388	0.028	0.0226	0.0781	0.0147	0.1058	0.0011
15	rs580199	46936320	1.03	0.0957762513390589	0.87	0.283849475516541	0.487378108225267	0.0713723338817499	0.0133	0.0263	0.0199	0.001	0.1705	0.0046	0.0018	0.0563	0.0016	0.1135	0.1398	0.0307	0.0019	0.102	0.0137	0.0017	0.0014	0.0019	0.004	0.0391	0.028	0.0224	0.0785	0.0147	0.106	0.001
15	rs535481	46936563	1.03	0.0957762513390589	0.88	0.251609301083599	0.483709937957941	0.0694683009812327	0.0134	0.0266	0.0198	0.001	0.171	0.0046	0.0017	0.0564	0.0016	0.1127	0.1397	0.0311	0.0019	0.1019	0.0135	0.0015	0.0014	0.002	0.004	0.0392	0.028	0.0225	0.0782	0.0147	0.1064	0.001
15	rs75717823	46936683	1.03	0.0957762513390589	0.88	0.251609301083599	0.490684658670312	0.0807596632599338	0.0134	0.0266	0.0197	0.001	0.1709	0.0046	0.0017	0.0564	0.0015	0.1126	0.1398	0.031	0.0019	0.1018	0.0135	0.0015	0.0014	0.002	0.004	0.0393	0.0279	0.0224	0.0783	0.0147	0.1066	0.001
15	rs11070533	46947694	1.03	0.0957762513390589	0.88	0.251609301083599	0.465753507731995	0.0725106983371063	0.0134	0.0267	0.0197	9e-04	0.1712	0.0045	0.0017	0.0563	0.0013	0.1124	0.1407	0.0312	0.0018	0.1014	0.0134	0.0014	0.0013	0.0018	0.0039	0.0394	0.028	0.0224	0.0784	0.0147	0.1071	9e-04
15	rs28550586	46966791	1.03	0.0957762513390589	0.88	0.251609301083599	0.453284828104895	0.0691180516422347	0.0133	0.0267	0.0196	9e-04	0.1712	0.0045	0.0016	0.0563	0.0012	0.1123	0.1409	0.0312	0.0017	0.1015	0.0134	0.0013	0.0013	0.0018	0.0039	0.0394	0.028	0.0224	0.0783	0.0146	0.1072	9e-04
15	rs117782441	46992874	1.03	0.0957762513390589	0.88	0.251609301083599	0.435423687755317	0.0598781317127712	0.0132	0.0267	0.0196	9e-04	0.1713	0.0045	0.0017	0.0563	0.0012	0.1123	0.1409	0.0313	0.0017	0.1016	0.0134	0.0013	0.0013	0.0018	0.0038	0.0394	0.028	0.0224	0.0782	0.0146	0.1073	8e-04
15	rs6493231	47000090	1.03	0.0957762513390589	0.88	0.251609301083599	0.428378488626863	0.0598122729134044	0.0132	0.0267	0.0196	9e-04	0.1713	0.0045	0.0017	0.0563	0.0012	0.1123	0.141	0.0313	0.0017	0.1016	0.0134	0.0013	0.0013	0.0018	0.0038	0.0394	0.028	0.0224	0.0782	0.0146	0.1074	8e-04
15	rs16958132	47004317	1.04	0.0824519171540817	0.88	0.251609301083599	0.421622321175275	0.062336505297396	0.0126	0.0265	0.0189	8e-04	0.1724	0.0043	0.0015	0.056	9e-04	0.1129	0.142	0.0311	0.0014	0.1018	0.0133	0.0012	0.0012	0.0015	0.0037	0.0396	0.0282	0.0224	0.0782	0.0145	0.108	8e-04
15	rs117726475	47007219	1.04	0.0824519171540817	0.88	0.251609301083599	0.430896473980075	0.0610688546371162	0.0126	0.0265	0.0189	8e-04	0.1724	0.0043	0.0015	0.056	9e-04	0.1129	0.1421	0.0311	0.0014	0.1018	0.0133	0.0012	0.0012	0.0015	0.0037	0.0396	0.0282	0.0224	0.0782	0.0145	0.108	8e-04
15	rs117604998	47019569	1.04	0.0824519171540817	0.88	0.251609301083599	0.461194790485069	0.0610024421931674	0.0125	0.0265	0.0188	7e-04	0.1724	0.0044	0.0014	0.056	9e-04	0.1131	0.1422	0.0311	0.0014	0.1018	0.0133	0.0011	0.0012	0.0014	0.0037	0.0396	0.0282	0.0223	0.0782	0.0146	0.1081	8e-04
15	rs10519073	47025217	1.04	0.0824519171540817	0.88	0.251609301083599	0.457503191823679	0.0614679728446678	0.0125	0.0265	0.0187	7e-04	0.1724	0.0044	0.0014	0.0559	8e-04	0.1131	0.1423	0.0311	0.0014	0.1018	0.0132	0.0011	0.0012	0.0014	0.0036	0.0396	0.0282	0.0223	0.0782	0.0146	0.1081	8e-04
15	rs1918657	47046415	1.04	0.0824519171540817	0.88	0.251609301083599	0.450283442367412	0.0567518894301204	0.0125	0.0265	0.0187	7e-04	0.1724	0.0044	0.0015	0.056	8e-04	0.1132	0.1423	0.0311	0.0014	0.1018	0.0132	0.0011	0.0012	0.0014	0.0036	0.0396	0.0282	0.0223	0.0782	0.0146	0.1082	8e-04
15	rs79087206	47049408	1.04	0.0824519171540817	0.88	0.251609301083599	0.457261626887961	0.05791583074535	0.0125	0.0265	0.0187	7e-04	0.1723	0.0044	0.0014	0.0559	8e-04	0.1131	0.1423	0.0311	0.0014	0.1018	0.0132	0.0011	0.0012	0.0014	0.0036	0.0396	0.0282	0.0223	0.0782	0.0146	0.1082	8e-04
15	rs11854077	47051884	1.04	0.0824519171540817	0.88	0.251609301083599	0.455994435819457	0.0569451762326892	0.0125	0.0265	0.0187	7e-04	0.1723	0.0044	0.0014	0.056	8e-04	0.1131	0.1424	0.0311	0.0014	0.1018	0.0132	0.0011	0.0012	0.0014	0.0036	0.0396	0.0283	0.0223	0.0782	0.0146	0.1082	8e-04
15	rs77044117	47052899	1.04	0.0824519171540817	0.88	0.251609301083599	0.457080494172601	0.0573325947688789	0.0125	0.0265	0.0187	7e-04	0.1723	0.0044	0.0014	0.056	8e-04	0.1131	0.1424	0.0311	0.0014	0.1019	0.0132	0.0011	0.0012	0.0014	0.0036	0.0396	0.0283	0.0223	0.0782	0.0146	0.1083	8e-04
15	rs12439790	47068742	1.04	0.0824519171540817	0.88	0.251609301083599	0.458470075978801	0.0567518894301204	0.0124	0.0265	0.0187	7e-04	0.1722	0.0044	0.0014	0.056	8e-04	0.113	0.1424	0.031	0.0014	0.1019	0.0132	0.0011	0.0012	0.0014	0.0036	0.0396	0.0284	0.0223	0.0782	0.0146	0.1084	8e-04
15	rs28434374	47093525	1.04	0.0824519171540817	0.88	0.251609301083599	0.455994435819457	0.0538865848124966	0.0123	0.0264	0.0187	7e-04	0.1718	0.0045	0.0014	0.0559	7e-04	0.1126	0.1426	0.031	0.0014	0.1021	0.0133	0.0011	0.0012	0.0013	0.0036	0.0395	0.0288	0.0224	0.0782	0.0147	0.1088	8e-04
15	rs62013917	47123941	1.04	0.0824519171540817	0.88	0.251609301083599	0.490684658670312	0.0530082457957203	0.0118	0.0263	0.0187	7e-04	0.1715	0.0045	0.0014	0.0558	7e-04	0.1128	0.143	0.031	0.0014	0.1023	0.0133	0.001	0.0012	0.0012	0.0036	0.0394	0.0294	0.0223	0.0782	0.0146	0.1089	8e-04
15	rs72720683	47142080	1.04	0.0824519171540817	0.88	0.251609301083599	0.498462839950218	0.0533839117824045	0.0117	0.0263	0.0187	7e-04	0.1714	0.0045	0.0014	0.0558	7e-04	0.1129	0.1431	0.031	0.0013	0.1023	0.0133	0.001	0.0011	0.0012	0.0036	0.0393	0.0295	0.0223	0.0781	0.0147	0.109	8e-04
15	rs34537802	47148996	1.04	0.0824519171540817	0.88	0.251609301083599	0.476167472354678	0.0503497626965575	0.0115	0.0262	0.0188	7e-04	0.1713	0.0046	0.0014	0.0558	7e-04	0.1127	0.1433	0.0312	0.0013	0.1024	0.0133	0.001	0.0011	0.0011	0.0036	0.0391	0.0297	0.0223	0.078	0.0146	0.1093	7e-04
15	rs117312480	47150317	1.04	0.0824519171540817	0.88	0.251609301083599	0.50414513611777	0.0501665127270502	0.0112	0.0261	0.0188	7e-04	0.1715	0.0047	0.0015	0.0556	7e-04	0.113	0.1436	0.0313	0.0013	0.1024	0.0134	9e-04	0.0011	0.001	0.0035	0.0389	0.0299	0.0224	0.0776	0.0146	0.1093	7e-04
15	rs11070543	47152112	1.04	0.0824519171540817	0.88	0.251609301083599	0.505158558521488	0.0498008885775442	0.011	0.026	0.0188	7e-04	0.1717	0.0048	0.0015	0.0555	7e-04	0.1131	0.1438	0.0314	0.0013	0.1024	0.0134	9e-04	0.0011	0.001	0.0035	0.0388	0.03	0.0225	0.0774	0.0146	0.1094	7e-04
15	rs72720686	47157589	1.04	0.0824519171540817	0.88	0.251609301083599	0.631385776364052	0.0607370992376817	0.0104	0.0258	0.0185	6e-04	0.1727	0.005	0.0014	0.0552	6e-04	0.1138	0.1439	0.0316	0.0011	0.1022	0.0133	7e-04	0.0012	7e-04	0.0035	0.0388	0.0304	0.0224	0.077	0.0145	0.1099	5e-04
15	rs9920831	47171325	1.04	0.0824519171540817	0.88	0.251609301083599	0.637589839146858	0.0578509020105785	0.0103	0.0258	0.0184	6e-04	0.1728	0.005	0.0014	0.0552	6e-04	0.114	0.1439	0.0316	0.0011	0.1022	0.0133	7e-04	0.0012	6e-04	0.0035	0.0388	0.0305	0.0224	0.077	0.0145	0.1099	5e-04
15	rs76907431	47173007	1.04	0.0824519171540817	0.88	0.251609301083599	0.641623128788199	0.0585015898902488	0.0103	0.0258	0.0184	6e-04	0.1728	0.005	0.0014	0.0551	6e-04	0.114	0.1439	0.0316	0.0011	0.1022	0.0133	7e-04	0.0012	6e-04	0.0035	0.0388	0.0305	0.0223	0.077	0.0145	0.1099	5e-04
15	rs12906090	47189397	1.04	0.0824519171540817	0.88	0.251609301083599	0.646165520254059	0.0572679468469331	0.0103	0.0258	0.0185	6e-04	0.1728	0.005	0.0014	0.0549	6e-04	0.1141	0.144	0.0316	0.0011	0.1021	0.0134	7e-04	0.0012	6e-04	0.0035	0.0389	0.0305	0.0223	0.077	0.0145	0.1099	5e-04
15	rs7179146	47204741	1.04	0.0824519171540817	0.88	0.251609301083599	0.655937949322703	0.0569451762326892	0.0101	0.0258	0.0186	6e-04	0.1728	0.005	0.0015	0.0546	6e-04	0.1144	0.144	0.0315	0.0011	0.1021	0.0135	7e-04	0.0012	6e-04	0.0035	0.039	0.0304	0.0223	0.077	0.0146	0.1099	5e-04
15	rs72727783	47205543	1.04	0.0824519171540817	0.88	0.251609301083599	0.655222384401461	0.0571387447713497	0.0101	0.0258	0.0186	6e-04	0.1728	0.005	0.0015	0.0546	6e-04	0.1144	0.144	0.0315	0.0011	0.1021	0.0135	7e-04	0.0012	6e-04	0.0035	0.039	0.0304	0.0223	0.077	0.0145	0.1099	5e-04
15	rs11630623	47213071	1.04	0.0824519171540817	0.88	0.251609301083599	0.66786787877519	0.0573325947688789	0.0101	0.0258	0.0187	6e-04	0.1728	0.005	0.0015	0.0544	6e-04	0.1145	0.144	0.0314	0.0011	0.102	0.0136	7e-04	0.0012	6e-04	0.0035	0.0391	0.0304	0.0222	0.077	0.0146	0.1099	5e-04
15	Affx-11615351	47230919	1.04	0.0824519171540817	0.88	0.251609301083599	0.680986170525309	0.0559815651319115	0.0101	0.0258	0.0187	6e-04	0.1729	0.0051	0.0015	0.0542	6e-04	0.1146	0.144	0.0314	0.0011	0.1016	0.0137	7e-04	0.0012	6e-04	0.0035	0.0392	0.0304	0.0222	0.0771	0.0146	0.1099	5e-04
15	rs34124020	47231697	1.04	0.0824519171540817	0.88	0.251609301083599	0.680840590561786	0.0558536176850008	0.0101	0.0258	0.0187	6e-04	0.1729	0.0051	0.0015	0.0542	6e-04	0.1146	0.144	0.0314	0.0011	0.1016	0.0137	7e-04	0.0012	6e-04	0.0035	0.0392	0.0304	0.0222	0.0771	0.0146	0.1099	5e-04
15	rs16958906	47234874	1.04	0.0824519171540817	0.88	0.251609301083599	0.660669538997287	0.0540756121789229	0.01	0.0258	0.0188	7e-04	0.1728	0.0051	0.0015	0.0541	6e-04	0.1146	0.1438	0.0315	0.0011	0.1017	0.0138	7e-04	0.0013	6e-04	0.0035	0.0392	0.0304	0.0222	0.077	0.0147	0.1098	5e-04
15	rs6493255	47239291	1.04	0.0824519171540817	0.88	0.251609301083599	0.653149246610454	0.0548345780143879	0.01	0.0258	0.0188	7e-04	0.1729	0.0051	0.0015	0.0541	6e-04	0.1146	0.1438	0.0314	0.0011	0.1017	0.0138	7e-04	0.0013	6e-04	0.0035	0.0392	0.0304	0.0222	0.0771	0.0147	0.1098	5e-04
15	rs9806695	47241455	1.04	0.0824519171540817	0.88	0.251609301083599	0.652506464281744	0.0543912930221992	0.01	0.0259	0.0188	7e-04	0.1729	0.005	0.0015	0.0541	6e-04	0.1147	0.1438	0.0314	0.0012	0.1017	0.0138	7e-04	0.0013	6e-04	0.0035	0.0392	0.0303	0.0222	0.077	0.0147	0.1098	5e-04
15	rs28889268	47244777	1.04	0.0824519171540817	0.88	0.251609301083599	0.656582260040887	0.0543912930221992	0.01	0.0259	0.0187	7e-04	0.1729	0.0051	0.0015	0.0542	6e-04	0.1147	0.1438	0.0314	0.0012	0.1017	0.0138	7e-04	0.0013	6e-04	0.0035	0.0392	0.0303	0.0222	0.077	0.0147	0.1098	5e-04
15	rs79432495	47265460	1.04	0.0824519171540817	0.88	0.251609301083599	0.656009525262155	0.0535093889511163	0.01	0.0259	0.0187	7e-04	0.1729	0.0051	0.0015	0.0542	7e-04	0.1147	0.1437	0.0314	0.0012	0.1017	0.0138	7e-04	0.0013	6e-04	0.0035	0.0392	0.0303	0.0222	0.077	0.0148	0.1097	6e-04
15	rs78124265	47269460	1.04	0.0824519171540817	0.88	0.251609301083599	0.656868712259344	0.0533212210170156	0.0101	0.0259	0.0187	7e-04	0.1729	0.0051	0.0015	0.0542	7e-04	0.1147	0.1437	0.0314	0.0012	0.1017	0.0138	8e-04	0.0013	6e-04	0.0035	0.0392	0.0303	0.0222	0.077	0.0148	0.1097	6e-04
15	rs2055947	47305186	1.04	0.0824519171540817	0.88	0.251609301083599	0.612385171316319	0.0498617447741532	0.0102	0.0261	0.0186	8e-04	0.1729	0.0051	0.0015	0.0541	8e-04	0.1146	0.1432	0.031	0.0016	0.1018	0.0137	8e-04	0.0013	7e-04	0.0035	0.0391	0.0303	0.0221	0.0771	0.0151	0.1095	6e-04
15	rs12442985	47311687	1.04	0.0824519171540817	0.88	0.251609301083599	0.609128990745976	0.04949709514237	0.0102	0.0261	0.0186	8e-04	0.1729	0.0051	0.0015	0.0541	8e-04	0.1146	0.1432	0.031	0.0016	0.1018	0.0137	8e-04	0.0014	7e-04	0.0035	0.0391	0.0303	0.0221	0.0771	0.0151	0.1095	6e-04
15	rs77542539	47324669	1.04	0.0824519171540817	0.88	0.251609301083599	0.608783058739441	0.0501054942421736	0.0102	0.0261	0.0186	8e-04	0.1729	0.0051	0.0015	0.0542	8e-04	0.1146	0.1431	0.031	0.0016	0.1019	0.0137	8e-04	0.0014	7e-04	0.0035	0.039	0.0303	0.0221	0.077	0.0151	0.1096	6e-04
15	rs113528932	47329682	1.04	0.0824519171540817	0.88	0.251609301083599	0.620176723462875	0.0507171370080232	0.0102	0.0261	0.0186	8e-04	0.1728	0.0051	0.0015	0.0542	8e-04	0.1146	0.1431	0.031	0.0016	0.1018	0.0137	8e-04	0.0014	7e-04	0.0035	0.039	0.0303	0.0221	0.077	0.0151	0.1096	7e-04
15	rs28727883	47343808	1.04	0.0824519171540817	0.88	0.251609301083599	0.636600978875154	0.0499226334494273	0.0101	0.0261	0.0186	8e-04	0.1727	0.0052	0.0015	0.0542	8e-04	0.1146	0.1431	0.031	0.0016	0.1017	0.0138	8e-04	0.0014	7e-04	0.0035	0.039	0.0303	0.0221	0.077	0.0151	0.1096	7e-04
15	rs12900173	47364362	1.04	0.0824519171540817	0.88	0.251609301083599	0.640843873096287	0.0406006561308255	0.0101	0.0263	0.0185	9e-04	0.172	0.0051	0.0018	0.0531	0.001	0.1152	0.142	0.0317	0.0018	0.1016	0.0139	8e-04	0.0015	7e-04	0.0036	0.0393	0.0304	0.0217	0.0773	0.0154	0.1088	8e-04
15	rs11853040	47368431	1.04	0.0824519171540817	0.88	0.251609301083599	0.64098552389638	0.038894318141909	0.0101	0.0264	0.0185	9e-04	0.1719	0.0051	0.0019	0.053	0.001	0.1153	0.1419	0.0318	0.0018	0.1016	0.014	8e-04	0.0015	7e-04	0.0036	0.0394	0.0305	0.0217	0.0774	0.0155	0.1087	8e-04
15	rs116973082	47375941	1.04	0.0824519171540817	0.88	0.251609301083599	0.643892503535418	0.039221999549062	0.0101	0.0264	0.0185	9e-04	0.1719	0.0051	0.0019	0.053	0.001	0.1153	0.1419	0.0318	0.0018	0.1016	0.014	8e-04	0.0015	7e-04	0.0036	0.0394	0.0305	0.0217	0.0774	0.0155	0.1087	8e-04
15	rs55766414	47388375	1.04	0.0824519171540817	0.88	0.251609301083599	0.653649386687295	0.0389488455233696	0.0101	0.0264	0.0185	9e-04	0.1719	0.0051	0.0019	0.0529	0.001	0.1153	0.1418	0.0318	0.0018	0.1016	0.014	8e-04	0.0015	7e-04	0.0037	0.0394	0.0305	0.0217	0.0774	0.0155	0.1088	8e-04
15	rs17348275	47407285	1.05	0.0706003084525404	0.88	0.251609301083599	0.663544649189242	0.0385678787188565	0.0101	0.0264	0.0185	9e-04	0.1719	0.0051	0.0019	0.0529	0.001	0.1153	0.1417	0.0318	0.0018	0.1015	0.0141	8e-04	0.0015	7e-04	0.0037	0.0394	0.0305	0.0217	0.0775	0.0155	0.1088	8e-04
15	rs12101593	47415304	1.05	0.0706003084525404	0.88	0.251609301083599	0.665560579995481	0.0414942138465787	0.0101	0.0264	0.0185	0.001	0.1718	0.0051	0.0019	0.053	0.001	0.1152	0.1416	0.0318	0.0018	0.1016	0.014	8e-04	0.0015	7e-04	0.0037	0.0394	0.0305	0.0217	0.0775	0.0155	0.1088	8e-04
15	rs117080775	47435771	1.05	0.0706003084525404	0.88	0.251609301083599	0.687332405251935	0.0439386527055919	0.0101	0.0264	0.0186	0.001	0.1719	0.0051	0.0019	0.053	0.0011	0.1152	0.1416	0.0318	0.0018	0.1014	0.0141	8e-04	0.0015	7e-04	0.0037	0.0394	0.0305	0.0217	0.0774	0.0155	0.1088	8e-04
15	rs17355029	47447605	1.05	0.0706003084525404	0.88	0.251609301083599	0.696202569041575	0.052758440569807	0.0101	0.0264	0.0187	0.001	0.1719	0.0051	0.0019	0.053	0.0011	0.1152	0.1416	0.0318	0.0018	0.1013	0.0141	8e-04	0.0015	7e-04	0.0037	0.0393	0.0305	0.0218	0.0774	0.0155	0.1088	8e-04
15	rs117002055	47449728	1.05	0.0706003084525404	0.88	0.251609301083599	0.714317996948809	0.0474529424759865	0.0101	0.0264	0.0187	0.001	0.1719	0.0051	0.0019	0.053	0.0011	0.1152	0.1415	0.0318	0.0018	0.1013	0.0141	8e-04	0.0015	7e-04	0.0037	0.0393	0.0305	0.0218	0.0774	0.0155	0.1088	8e-04
15	rs76247331	47455295	1.05	0.0706003084525404	0.89	0.222038712392691	0.714987399914104	0.0502275636380715	0.0101	0.0264	0.0187	0.001	0.1718	0.0051	0.0019	0.053	0.0011	0.1152	0.1415	0.0318	0.0018	0.1013	0.0141	8e-04	0.0015	7e-04	0.0037	0.0393	0.0305	0.0218	0.0774	0.0155	0.1088	8e-04
15	rs62015846	47455532	1.05	0.0706003084525404	0.89	0.222038712392691	0.715805936896361	0.0500445081939425	0.0101	0.0264	0.0187	0.001	0.1718	0.0051	0.0019	0.053	0.0011	0.1152	0.1415	0.0318	0.0018	0.1013	0.0141	8e-04	0.0015	7e-04	0.0037	0.0393	0.0305	0.0218	0.0774	0.0155	0.1088	8e-04
15	rs79135353	47472960	1.05	0.0706003084525404	0.89	0.222038712392691	0.746079210365189	0.0509012607836079	0.0101	0.0264	0.0188	0.001	0.1718	0.0051	0.0019	0.0529	0.0011	0.1151	0.1413	0.0318	0.0018	0.1013	0.0142	8e-04	0.0015	7e-04	0.0037	0.0393	0.0304	0.0218	0.0772	0.0155	0.1089	9e-04
15	rs72731735	47479285	1.05	0.0706003084525404	0.89	0.222038712392691	0.687478605858706	0.0366885226314839	0.0101	0.0265	0.0188	0.0011	0.1719	0.0051	0.002	0.0528	0.0012	0.1149	0.1409	0.0317	0.002	0.1013	0.0144	8e-04	0.0016	7e-04	0.0037	0.0392	0.0303	0.0219	0.077	0.0155	0.109	9e-04
15	rs58602893	47484047	1.05	0.0706003084525404	0.89	0.222038712392691	0.634695867213967	0.0305727652821174	0.0101	0.0265	0.0189	0.0011	0.1718	0.0051	0.002	0.0527	0.0013	0.1148	0.1405	0.0317	0.0021	0.1013	0.0146	8e-04	0.0016	8e-04	0.0037	0.0392	0.0303	0.0221	0.0769	0.0156	0.1091	0.001
15	rs77603112	47488446	1.05	0.0706003084525404	0.89	0.222038712392691	0.367884999933816	0.0201233407353416	0.0099	0.0261	0.0198	0.0016	0.1712	0.0054	0.0026	0.0511	0.0016	0.1136	0.1358	0.0315	0.0036	0.1007	0.0178	0.0013	0.0019	0.0013	0.0038	0.0379	0.0297	0.0241	0.0743	0.0164	0.1107	0.0016
15	rs1454835	47491244	1.05	0.0706003084525404	0.89	0.222038712392691	0.363726964745975	0.0201233407353416	0.0099	0.026	0.0199	0.0017	0.1708	0.0055	0.0027	0.0508	0.0017	0.1134	0.135	0.0315	0.0038	0.101	0.018	0.0013	0.0019	0.0013	0.0039	0.0377	0.0296	0.0244	0.0741	0.0165	0.1113	0.0017
15	rs9944240	47504936	1.05	0.0706003084525404	0.89	0.222038712392691	0.364265602683808	0.020404430872072	0.01	0.0259	0.0199	0.0017	0.1702	0.0054	0.0027	0.0507	0.0018	0.1134	0.1343	0.0316	0.0038	0.1011	0.0183	0.0013	0.0019	0.0013	0.0039	0.0377	0.0298	0.0246	0.0743	0.0166	0.1113	0.0018
15	rs118037514	47523374	1.05	0.0706003084525404	0.89	0.222038712392691	0.348758517651106	0.0201633807425613	0.01	0.0259	0.0199	0.0017	0.1699	0.0053	0.0027	0.0506	0.0018	0.1133	0.1337	0.0314	0.0038	0.1013	0.0184	0.0013	0.0019	0.0014	0.0039	0.0376	0.0301	0.0246	0.0746	0.0166	0.112	0.0018
15	rs117370430	47532265	1.05	0.0706003084525404	0.89	0.222038712392691	0.344346873448301	0.0196063367487112	0.01	0.0259	0.0199	0.0017	0.1698	0.0053	0.0027	0.0506	0.0018	0.1133	0.1335	0.0313	0.0038	0.1014	0.0184	0.0013	0.0019	0.0014	0.0038	0.0376	0.0303	0.0247	0.0747	0.0167	0.1122	0.0018
15	rs1349951	47533478	1.05	0.0706003084525404	0.89	0.222038712392691	0.344608658544597	0.0194485742272833	0.01	0.0259	0.0199	0.0017	0.1698	0.0053	0.0027	0.0506	0.0018	0.1133	0.1335	0.0313	0.0038	0.1014	0.0184	0.0013	0.0019	0.0014	0.0038	0.0376	0.0303	0.0247	0.0747	0.0167	0.1122	0.0018
15	rs35462331	47552657	1.05	0.0706003084525404	0.89	0.222038712392691	0.337162279918225	0.0176790280693076	0.01	0.0259	0.0199	0.0017	0.1697	0.0053	0.0027	0.0505	0.0018	0.1131	0.1333	0.0312	0.0038	0.1014	0.0185	0.0014	0.0019	0.0014	0.0038	0.0375	0.0305	0.0247	0.0748	0.0167	0.1122	0.0018
15	rs993295	47557946	1.05	0.0706003084525404	0.89	0.222038712392691	0.333136207572334	0.0179808445980351	0.01	0.026	0.02	0.0017	0.1697	0.0053	0.0027	0.0504	0.0017	0.113	0.1333	0.0312	0.0038	0.1015	0.0185	0.0014	0.0019	0.0014	0.0038	0.0374	0.0306	0.0248	0.0749	0.0168	0.1122	0.0018
15	rs76329287	47564691	1.04	0.0824519171540817	0.9	0.195029827813683	0.313882918855307	0.018361634423628	0.0099	0.0261	0.02	0.0017	0.1697	0.0052	0.0028	0.0502	0.0017	0.1129	0.1331	0.0311	0.0039	0.1016	0.0186	0.0014	0.0019	0.0013	0.0038	0.0372	0.0307	0.0249	0.0751	0.0168	0.1122	0.0018
15	rs72731770	47565787	1.04	0.0824519171540817	0.89	0.222038712392691	0.313982679107623	0.0183233797119681	0.0099	0.0261	0.02	0.0017	0.1697	0.0052	0.0028	0.0502	0.0017	0.1129	0.1331	0.0311	0.0039	0.1016	0.0186	0.0014	0.0019	0.0013	0.0038	0.0371	0.0307	0.0249	0.0751	0.0168	0.1122	0.0018
15	rs2045158	47575054	1.04	0.0824519171540817	0.89	0.222038712392691	0.292823069092734	0.0170091156843629	0.0099	0.0261	0.02	0.0017	0.1697	0.0052	0.0028	0.0502	0.0017	0.1128	0.1331	0.0311	0.0039	0.1017	0.0186	0.0014	0.0021	0.0013	0.0038	0.0371	0.0307	0.0249	0.0751	0.0168	0.1122	0.0017
15	rs28410124	47576715	1.04	0.0824519171540817	0.89	0.222038712392691	0.292006413439315	0.0168987013667234	0.0099	0.0261	0.02	0.0017	0.1697	0.0052	0.0028	0.0502	0.0017	0.1128	0.1331	0.0311	0.0039	0.1016	0.0186	0.0014	0.0021	0.0013	0.0038	0.0371	0.0307	0.0249	0.0751	0.0168	0.1122	0.0017
15	rs72623944	47578804	1.04	0.0824519171540817	0.89	0.222038712392691	0.28708446169259	0.0160281599278146	0.0099	0.0261	0.02	0.0017	0.1696	0.0052	0.0028	0.0502	0.0017	0.1128	0.133	0.0311	0.0039	0.1017	0.0187	0.0014	0.0022	0.0013	0.0038	0.0371	0.0307	0.0249	0.0751	0.0168	0.1121	0.0017
15	rs75085676	47590332	1.05	0.0706003084525404	0.89	0.222038712392691	0.25993533906397	0.0153902037302699	0.0098	0.0262	0.0201	0.0018	0.1698	0.0051	0.0028	0.0502	0.0015	0.1124	0.1331	0.031	0.0037	0.1021	0.0187	0.0015	0.0022	0.0013	0.0038	0.0371	0.0307	0.0251	0.0751	0.0168	0.1121	0.0016
15	rs72623947	47590746	1.05	0.0706003084525404	0.89	0.222038712392691	0.259214503083658	0.0151455821209187	0.0098	0.0262	0.0201	0.0018	0.1698	0.0051	0.0029	0.0502	0.0015	0.1124	0.1331	0.031	0.0037	0.1021	0.0187	0.0015	0.0022	0.0013	0.0038	0.0371	0.0307	0.0251	0.0751	0.0168	0.1121	0.0016
15	rs1869637	47599523	1.05	0.0706003084525404	0.89	0.222038712392691	0.252465318379843	0.0138184409764091	0.0098	0.0262	0.0203	0.0018	0.1697	0.0051	0.0029	0.0502	0.0014	0.112	0.1329	0.0309	0.0035	0.1024	0.0187	0.0015	0.0022	0.0013	0.0037	0.0371	0.0308	0.0253	0.0752	0.0169	0.1121	0.0015
15	rs897228	47600155	1.05	0.0706003084525404	0.89	0.222038712392691	0.251622968017068	0.0135208170880892	0.0098	0.0262	0.0203	0.0018	0.1697	0.0051	0.0029	0.0502	0.0014	0.112	0.133	0.0309	0.0035	0.1024	0.0187	0.0015	0.0022	0.0013	0.0037	0.0371	0.0309	0.0253	0.0752	0.0169	0.112	0.0015
15	rs73401048	47611277	1.05	0.0706003084525404	0.89	0.222038712392691	0.250340245056891	0.0108709810997111	0.0097	0.026	0.0205	0.002	0.1693	0.0051	0.0031	0.0501	0.0014	0.1112	0.1323	0.0304	0.0032	0.1049	0.0192	0.0016	0.0022	0.0014	0.004	0.0374	0.0306	0.0259	0.0754	0.0167	0.1107	0.0014
15	rs80267792	47612505	1.04	0.0824519171540817	0.89	0.222038712392691	0.247961292567966	0.00802891816174692	0.0095	0.0248	0.0207	0.0022	0.1688	0.0051	0.0034	0.0501	0.0013	0.1102	0.1326	0.03	0.0029	0.1064	0.0196	0.0017	0.0022	0.0014	0.0041	0.0376	0.0305	0.0263	0.0763	0.0166	0.11	0.0013
15	rs12913499	47625280	1.04	0.0824519171540817	0.89	0.222038712392691	0.27588262502448	0.00851504226801739	0.0093	0.024	0.0208	0.0024	0.1685	0.0051	0.0037	0.05	0.0013	0.1097	0.1328	0.0298	0.0028	0.1071	0.0199	0.0017	0.0023	0.0013	0.0042	0.0382	0.0305	0.0266	0.0768	0.0165	0.1093	0.0012
15	rs1603505	47628050	1.04	0.0824519171540817	0.89	0.222038712392691	0.273745185705613	0.00851504226801739	0.0093	0.024	0.0208	0.0024	0.1685	0.0051	0.0037	0.05	0.0013	0.1097	0.1328	0.0298	0.0028	0.1071	0.0199	0.0017	0.0023	0.0013	0.0042	0.0382	0.0305	0.0266	0.0768	0.0165	0.1092	0.0012
15	rs74011406	47631034	1.04	0.0824519171540817	0.89	0.222038712392691	0.273698819162931	0.00851504226801739	0.0093	0.024	0.0208	0.0024	0.1685	0.0051	0.0037	0.05	0.0013	0.1097	0.1328	0.0298	0.0028	0.1071	0.0199	0.0017	0.0023	0.0013	0.0042	0.0382	0.0305	0.0266	0.0768	0.0165	0.1092	0.0012
15	rs17360532	47642311	1.04	0.0824519171540817	0.89	0.222038712392691	0.269451229269325	0.0066140946012064	0.0093	0.024	0.0208	0.0024	0.1686	0.0051	0.0037	0.0501	0.0013	0.1097	0.1325	0.0298	0.0028	0.1072	0.0199	0.0017	0.0023	0.0013	0.0041	0.0383	0.0305	0.0266	0.0768	0.0165	0.1092	0.0012
15	rs1486898	47642503	1.04	0.0824519171540817	0.89	0.222038712392691	0.269175459286886	0.00659135095787891	0.0093	0.024	0.0208	0.0024	0.1686	0.0051	0.0037	0.0501	0.0013	0.1097	0.1325	0.0298	0.0028	0.1072	0.0199	0.0017	0.0023	0.0013	0.0041	0.0383	0.0305	0.0266	0.0768	0.0165	0.1092	0.0012
15	rs117401545	47643236	1.04	0.0824519171540817	0.89	0.222038712392691	0.26922141034365	0.00650078875913934	0.0093	0.0241	0.0208	0.0024	0.1686	0.0051	0.0037	0.05	0.0013	0.1097	0.1325	0.0298	0.0028	0.1072	0.0199	0.0017	0.0023	0.0013	0.0041	0.0383	0.0305	0.0266	0.0768	0.0165	0.1092	0.0012
15	rs557899	47643795	1.04	0.0824519171540817	0.9	0.195029827813683	0.26922141034365	0.00650078875913934	0.0093	0.0241	0.0208	0.0024	0.1686	0.0051	0.0037	0.05	0.0013	0.1097	0.1325	0.0298	0.0028	0.1072	0.0199	0.0017	0.0023	0.0013	0.0041	0.0383	0.0305	0.0266	0.0768	0.0165	0.1092	0.0012
15	rs16959321	47645444	1.04	0.0824519171540817	0.9	0.195029827813683	0.269451229269325	0.00643330011585636	0.0093	0.0241	0.0208	0.0024	0.1686	0.0051	0.0037	0.05	0.0013	0.1097	0.1325	0.0298	0.0028	0.1072	0.0199	0.0017	0.0024	0.0013	0.0041	0.0382	0.0305	0.0266	0.0768	0.0165	0.1091	0.0012
15	rs1496923	47648910	1.04	0.0824519171540817	0.9	0.195029827813683	0.267432463749806	0.0108121575669651	0.0093	0.0241	0.0209	0.0024	0.1687	0.005	0.0035	0.0499	0.0012	0.1106	0.1323	0.0296	0.0026	0.1083	0.02	0.0016	0.0023	0.0013	0.0041	0.0384	0.0297	0.0269	0.0763	0.0167	0.109	0.0011
15	rs680246	47652481	1.04	0.0824519171540817	0.9	0.195029827813683	0.272911236160379	0.0107828068519291	0.0093	0.0243	0.0209	0.0023	0.1689	0.005	0.0035	0.0498	0.0012	0.1106	0.1322	0.0296	0.0025	0.1083	0.02	0.0016	0.0023	0.0013	0.004	0.0385	0.0297	0.0269	0.0763	0.0167	0.1091	0.0011
15	rs420095	47658214	1.04	0.0824519171540817	0.89	0.222038712392691	0.272957530675203	0.0108121575669651	0.0093	0.0243	0.0209	0.0023	0.1689	0.005	0.0035	0.0498	0.0012	0.1106	0.1322	0.0296	0.0025	0.1083	0.02	0.0016	0.0023	0.0013	0.004	0.0385	0.0297	0.0269	0.0763	0.0167	0.1091	0.0011
15	rs78424241	47659242	1.04	0.0824519171540817	0.89	0.222038712392691	0.272911236160379	0.0108121575669651	0.0093	0.0243	0.0209	0.0023	0.1689	0.005	0.0035	0.0498	0.0012	0.1106	0.1322	0.0296	0.0025	0.1083	0.02	0.0016	0.0023	0.0013	0.004	0.0385	0.0297	0.0269	0.0763	0.0167	0.1091	0.0011
15	rs61998565	47665185	1.04	0.0824519171540817	0.88	0.251609301083599	0.27027945555026	0.0107242275523274	0.0092	0.0243	0.0209	0.0023	0.1689	0.005	0.0035	0.0499	0.0012	0.1105	0.1322	0.0296	0.0025	0.1083	0.02	0.0016	0.0023	0.0013	0.004	0.0385	0.0297	0.0269	0.0763	0.0167	0.1091	0.0011
15	rs79154484	47668678	1.04	0.0824519171540817	0.88	0.251609301083599	0.258719560459295	0.0108121575669651	0.0093	0.0243	0.0208	0.0023	0.1689	0.005	0.0035	0.0499	0.0012	0.1105	0.1322	0.0295	0.0025	0.1083	0.02	0.0016	0.0023	0.0013	0.004	0.0384	0.0297	0.0269	0.0764	0.0167	0.1091	0.0012
15	rs12910916	47675655	1.04	0.0824519171540817	0.87	0.283849475516541	0.225900060217196	0.010989116418805	0.0093	0.0243	0.0207	0.0023	0.1693	0.005	0.0035	0.0499	0.0013	0.1101	0.1321	0.0294	0.0024	0.1085	0.0201	0.0016	0.0023	0.0013	0.0039	0.0385	0.0297	0.027	0.0763	0.0167	0.1092	0.0011
15	rs12903982	47677944	1.04	0.0824519171540817	0.88	0.251609301083599	0.219441956494774	0.0110484281145663	0.0093	0.0243	0.0207	0.0023	0.1694	0.005	0.0035	0.0499	0.0012	0.11	0.1321	0.0294	0.0024	0.1086	0.0201	0.0016	0.0023	0.0013	0.0039	0.0385	0.0297	0.027	0.0763	0.0167	0.1091	0.0011
15	rs281289	47682079	1.04	0.0824519171540817	0.88	0.251609301083599	0.212120355141225	0.011078144951507	0.0093	0.0243	0.0207	0.0023	0.1694	0.0049	0.0035	0.05	0.0013	0.11	0.1321	0.0294	0.0024	0.1086	0.0202	0.0016	0.0023	0.0013	0.0039	0.0386	0.0296	0.027	0.0763	0.0167	0.109	0.0011
15	rs281300	47686145	1.04	0.0824519171540817	0.87	0.283849475516541	0.128742778476855	0.0086716370030195	0.0094	0.0243	0.0202	0.002	0.1696	0.0049	0.0035	0.0511	0.0013	0.108	0.132	0.0288	0.0024	0.1109	0.0205	0.0021	0.0023	0.0011	0.0038	0.04	0.0288	0.0276	0.0764	0.0169	0.1068	0.001
15	rs3198	47686263	1.04	0.0824519171540817	0.87	0.283849475516541	0.133396567633972	0.00964221567569379	0.0095	0.0243	0.0202	0.002	0.1696	0.0049	0.0035	0.0512	0.0011	0.1077	0.132	0.0288	0.0023	0.1113	0.0206	0.0021	0.0023	0.001	0.0038	0.0403	0.0287	0.0277	0.0766	0.017	0.1066	0.001
15	rs17310823	47701385	1.04	0.0824519171540817	0.87	0.283849475516541	0.150159577589154	0.00989315261881819	0.0094	0.0246	0.0205	0.0017	0.1689	0.0046	0.0034	0.0512	0.0011	0.1073	0.1327	0.0278	0.0023	0.1129	0.0206	0.0021	0.0022	0.001	0.0039	0.0402	0.0285	0.0277	0.0784	0.017	0.1049	9e-04
15	rs2433019	47701929	1.04	0.0824519171540817	0.87	0.283849475516541	0.156506623028837	0.0104626369415013	0.0094	0.0246	0.0205	0.0017	0.1689	0.0045	0.0033	0.0512	0.001	0.1072	0.1328	0.0277	0.0023	0.113	0.0207	0.0021	0.0022	0.001	0.0039	0.0402	0.0286	0.0277	0.0787	0.0169	0.1049	9e-04
15	rs281216	47708579	1.04	0.0824519171540817	0.87	0.283849475516541	0.16121399595686	0.0130320049910256	0.0094	0.0248	0.0207	0.0017	0.1694	0.0044	0.0033	0.0512	0.001	0.1072	0.1327	0.0275	0.0022	0.1129	0.0209	0.0021	0.0022	0.001	0.0038	0.0401	0.0286	0.0276	0.0788	0.0169	0.1047	8e-04
15	rs12595179	47712657	1.04	0.0824519171540817	0.87	0.283849475516541	0.162628371723545	0.011895846493186	0.0094	0.0248	0.0207	0.0016	0.1694	0.0044	0.0033	0.0511	0.001	0.1072	0.1328	0.0275	0.0022	0.1129	0.0209	0.0021	0.0022	0.001	0.0038	0.0402	0.0285	0.0275	0.0788	0.0169	0.1046	8e-04
15	rs1390873	47722656	1.05	0.0706003084525404	0.87	0.283849475516541	0.158168690470311	0.0138184409764091	0.0095	0.0249	0.0208	0.0015	0.1706	0.0042	0.0032	0.051	9e-04	0.1072	0.1327	0.0271	0.0022	0.1132	0.0211	0.0021	0.0021	9e-04	0.0037	0.0403	0.0285	0.0273	0.0786	0.017	0.1046	7e-04
15	rs1991208	47741212	1.05	0.0706003084525404	0.87	0.283849475516541	0.160389429787352	0.015320113143656	0.0095	0.025	0.021	0.0015	0.1711	0.004	0.0031	0.051	8e-04	0.107	0.1328	0.0268	0.0021	0.1135	0.0212	0.0021	0.0021	8e-04	0.0036	0.0404	0.0284	0.0271	0.0787	0.017	0.1044	7e-04
15	rs76117302	47753585	1.05	0.0706003084525404	0.87	0.283849475516541	0.170519206732175	0.0151107951997655	0.0095	0.025	0.0212	0.0014	0.1714	0.004	0.0032	0.0515	7e-04	0.1066	0.1327	0.0266	0.0021	0.1137	0.0212	0.0022	0.0021	8e-04	0.0036	0.0402	0.0283	0.0268	0.0793	0.017	0.104	6e-04
15	rs76726938	47767550	1.05	0.0706003084525404	0.87	0.283849475516541	0.176589724543657	0.0153551385752214	0.0095	0.025	0.0213	0.0014	0.1716	0.004	0.0032	0.0517	7e-04	0.1064	0.1325	0.0265	0.002	0.1137	0.0212	0.0023	0.0021	8e-04	0.0036	0.0401	0.0283	0.0268	0.0797	0.0171	0.1039	5e-04
15	rs1797225	47768879	1.05	0.0706003084525404	0.87	0.283849475516541	0.179103657560781	0.0153551385752214	0.0095	0.025	0.0213	0.0014	0.1716	0.004	0.0032	0.0517	7e-04	0.1064	0.1325	0.0265	0.002	0.1137	0.0212	0.0023	0.0021	8e-04	0.0036	0.0401	0.0283	0.0268	0.0797	0.0171	0.1039	5e-04
15	rs12440266	47794503	1.05	0.0706003084525404	0.87	0.283849475516541	0.187782200220727	0.0147651151954679	0.0095	0.0251	0.0214	0.0014	0.1716	0.004	0.0032	0.0518	6e-04	0.1062	0.1323	0.0264	0.002	0.1136	0.0212	0.0023	0.0022	8e-04	0.0036	0.0401	0.0283	0.0268	0.0797	0.0171	0.1039	5e-04
15	rs72733851	47804552	1.05	0.0706003084525404	0.87	0.283849475516541	0.187293857977912	0.0139851904949278	0.0095	0.0251	0.0214	0.0014	0.1718	0.004	0.0032	0.0519	6e-04	0.106	0.1321	0.0264	0.002	0.1136	0.0212	0.0024	0.0022	8e-04	0.0036	0.0402	0.0283	0.0268	0.0797	0.0171	0.1039	5e-04
15	rs16959618	47805357	1.05	0.0706003084525404	0.87	0.283849475516541	0.188421902324277	0.0141529409142537	0.0095	0.0251	0.0214	0.0015	0.1719	0.004	0.0032	0.0519	6e-04	0.1059	0.1321	0.0264	0.002	0.1136	0.0211	0.0024	0.0022	7e-04	0.0036	0.0403	0.0284	0.0268	0.0795	0.0171	0.1039	5e-04
15	rs17376095	47833691	1.06	0.0601162778244188	0.87	0.283849475516541	0.174708745129724	0.0102900775139111	0.0096	0.0252	0.0216	0.0015	0.1724	0.0041	0.0033	0.053	6e-04	0.1048	0.1318	0.0268	0.002	0.1141	0.0211	0.0025	0.0025	8e-04	0.0037	0.0405	0.028	0.027	0.0768	0.0167	0.1044	6e-04
15	rs187478275	47837222	1.06	0.0601162778244188	0.87	0.283849475516541	0.179396457531951	0.0100057429421696	0.0096	0.0252	0.0216	0.0015	0.1725	0.0041	0.0033	0.0531	6e-04	0.1048	0.1317	0.0268	0.002	0.1142	0.0211	0.0025	0.0025	8e-04	0.0038	0.0405	0.0281	0.0269	0.0766	0.0166	0.1044	6e-04
15	rs72733866	47839394	1.06	0.0601162778244188	0.87	0.283849475516541	0.178664975593619	0.00961453828596024	0.0096	0.0252	0.0216	0.0016	0.1725	0.0042	0.0033	0.0531	6e-04	0.1048	0.1317	0.0267	0.002	0.1142	0.021	0.0026	0.0026	8e-04	0.0038	0.0406	0.0281	0.0269	0.0765	0.0166	0.1044	6e-04
15	rs118023841	47864355	1.06	0.0601162778244188	0.87	0.283849475516541	0.177680213806834	0.00846317260791441	0.0097	0.0253	0.0216	0.0016	0.1726	0.0042	0.0034	0.0532	6e-04	0.1044	0.1315	0.0267	0.002	0.1143	0.021	0.0026	0.0026	8e-04	0.0038	0.0405	0.0283	0.0269	0.0764	0.0166	0.1045	6e-04
15	rs76668581	47864520	1.06	0.0601162778244188	0.87	0.283849475516541	0.177607393665787	0.00846317260791441	0.0097	0.0253	0.0216	0.0016	0.1726	0.0042	0.0034	0.0532	6e-04	0.1044	0.1315	0.0267	0.002	0.1143	0.021	0.0026	0.0026	8e-04	0.0038	0.0405	0.0283	0.0269	0.0764	0.0166	0.1045	6e-04
15	rs4775699	47873549	1.06	0.0601162778244188	0.87	0.283849475516541	0.179799508579506	0.00724375751520087	0.0097	0.0253	0.0217	0.0016	0.1727	0.0042	0.0034	0.0534	6e-04	0.1039	0.1311	0.0266	0.0021	0.1144	0.0211	0.0027	0.0027	8e-04	0.0038	0.0405	0.0282	0.0269	0.0764	0.0165	0.1046	6e-04
15	rs12900158	47879627	1.06	0.0601162778244188	0.87	0.283849475516541	0.183970185194363	0.00686699612519373	0.0097	0.0254	0.0217	0.0016	0.1728	0.0042	0.0034	0.0535	6e-04	0.1037	0.1307	0.0266	0.0021	0.1146	0.0211	0.0027	0.0028	8e-04	0.0038	0.0406	0.0279	0.0268	0.0765	0.0166	0.1048	6e-04
15	rs1898111	47892298	1.06	0.0601162778244188	0.87	0.283849475516541	0.186207107935706	0.00672843135079325	0.0097	0.0254	0.0217	0.0016	0.1729	0.0043	0.0034	0.0535	6e-04	0.1036	0.1307	0.0266	0.0021	0.1146	0.0212	0.0027	0.0028	8e-04	0.0038	0.0406	0.0279	0.0268	0.0765	0.0166	0.1048	6e-04
15	rs11070599	47894320	1.06	0.0601162778244188	0.87	0.283849475516541	0.185907953686545	0.00668257294700575	0.0098	0.0254	0.0217	0.0016	0.1729	0.0043	0.0034	0.0535	6e-04	0.1036	0.1306	0.0265	0.0021	0.1146	0.0212	0.0027	0.0028	8e-04	0.0038	0.0406	0.0278	0.0268	0.0765	0.0167	0.1048	6e-04
15	rs1912644	47896145	1.06	0.0601162778244188	0.87	0.283849475516541	0.185012148562106	0.0066140946012064	0.0098	0.0254	0.0217	0.0016	0.1728	0.0043	0.0034	0.0535	6e-04	0.1036	0.1306	0.0265	0.0021	0.1146	0.0212	0.0027	0.0028	8e-04	0.0038	0.0406	0.0278	0.0268	0.0765	0.0167	0.1048	6e-04
15	rs76594840	47900177	1.06	0.0601162778244188	0.87	0.283849475516541	0.184974877308026	0.00650078875913934	0.0098	0.0255	0.0217	0.0016	0.1728	0.0043	0.0034	0.0535	6e-04	0.1036	0.1305	0.0265	0.0021	0.1146	0.0211	0.0027	0.0028	8e-04	0.0038	0.0406	0.0278	0.0268	0.0765	0.0167	0.1048	6e-04
15	rs75312808	47918724	1.06	0.0601162778244188	0.87	0.283849475516541	0.176734898666424	0.00573651506809697	0.0102	0.0256	0.0219	0.0016	0.1724	0.0043	0.0033	0.0542	6e-04	0.1032	0.131	0.0263	0.0021	0.1145	0.0209	0.0028	0.0028	9e-04	0.0038	0.0402	0.0275	0.0268	0.077	0.0166	0.1046	6e-04
15	rs12898538	47926812	1.06	0.0601162778244188	0.87	0.283849475516541	0.175430817642631	0.00563145644604558	0.0102	0.0256	0.0219	0.0016	0.1723	0.0043	0.0033	0.0542	5e-04	0.1032	0.131	0.0263	0.0021	0.1145	0.0209	0.0028	0.0028	9e-04	0.0038	0.0402	0.0275	0.0268	0.0771	0.0166	0.1045	6e-04
15	rs1224673	47935459	1.06	0.0601162778244188	0.87	0.283849475516541	0.173700743777337	0.00565238572612421	0.0102	0.0256	0.0219	0.0016	0.1723	0.0043	0.0033	0.0543	5e-04	0.1031	0.1311	0.0262	0.0021	0.1145	0.0209	0.0027	0.0028	9e-04	0.0038	0.0402	0.0275	0.0267	0.0772	0.0167	0.1047	6e-04
15	rs17326895	47936363	1.06	0.0601162778244188	0.87	0.283849475516541	0.174024375228539	0.00563145644604558	0.0102	0.0256	0.0219	0.0016	0.1723	0.0043	0.0033	0.0543	5e-04	0.1031	0.131	0.0262	0.0021	0.1145	0.0209	0.0027	0.0028	9e-04	0.0038	0.0402	0.0276	0.0267	0.0772	0.0167	0.1047	6e-04
15	rs76458013	47963870	1.06	0.0601162778244188	0.87	0.283849475516541	0.179542961116285	0.00546550598252324	0.0103	0.0256	0.0219	0.0016	0.1722	0.0043	0.0033	0.0543	6e-04	0.1029	0.1309	0.0261	0.0021	0.1144	0.0209	0.0028	0.0028	9e-04	0.0038	0.0401	0.0276	0.0268	0.0772	0.0166	0.1047	6e-04
15	rs117447365	47966814	1.06	0.0601162778244188	0.87	0.283849475516541	0.179506328745257	0.00571542089680884	0.0103	0.0256	0.0219	0.0016	0.1723	0.0043	0.0033	0.0543	6e-04	0.1029	0.1309	0.0261	0.0021	0.1144	0.0209	0.0028	0.0028	9e-04	0.0038	0.0401	0.0276	0.0268	0.0772	0.0166	0.1046	6e-04
15	rs79207249	47967971	1.06	0.0601162778244188	0.87	0.283849475516541	0.179433076953094	0.00563145644604558	0.0104	0.0256	0.0219	0.0016	0.1723	0.0043	0.0033	0.0543	6e-04	0.1029	0.1309	0.0261	0.0021	0.1144	0.0209	0.0028	0.0028	9e-04	0.0038	0.0401	0.0276	0.0269	0.0772	0.0166	0.1046	6e-04
15	rs12438387	47981025	1.07	0.0508949488002241	0.87	0.283849475516541	0.152813091641958	0.00362962410638939	0.0107	0.0254	0.0225	0.0017	0.1739	0.0044	0.0033	0.0547	6e-04	0.1015	0.1306	0.0249	0.0021	0.1142	0.0211	0.0033	0.0028	9e-04	0.0037	0.0395	0.0281	0.0285	0.0769	0.0162	0.103	7e-04
15	rs12593611	47986612	1.07	0.0508949488002241	0.87	0.283849475516541	0.133581103887862	0.00484734726560563	0.0115	0.0252	0.0226	0.0016	0.1759	0.0045	0.0031	0.0552	6e-04	0.1011	0.1305	0.0252	0.0023	0.1149	0.0217	0.0033	0.0028	0.001	0.0037	0.0364	0.0284	0.0287	0.0765	0.0158	0.1023	7e-04
15	rs1912641	47987082	1.07	0.0508949488002241	0.87	0.283849475516541	0.133335089702887	0.00492488694129684	0.0115	0.0252	0.0226	0.0016	0.1759	0.0045	0.0031	0.0552	6e-04	0.101	0.1305	0.0252	0.0023	0.1149	0.0217	0.0033	0.0028	0.001	0.0037	0.0363	0.0284	0.0287	0.0765	0.0158	0.1023	7e-04
15	rs11857760	47990840	1.07	0.0508949488002241	0.87	0.283849475516541	0.13104198905076	0.00490544031988785	0.0115	0.0251	0.0226	0.0016	0.1759	0.0045	0.0031	0.0552	6e-04	0.1009	0.1306	0.0253	0.0023	0.115	0.0217	0.0033	0.0028	0.001	0.0037	0.0363	0.0283	0.0288	0.0764	0.0158	0.1023	7e-04
15	rs1224656	47997769	1.07	0.0508949488002241	0.87	0.283849475516541	0.113195744821838	0.00586394587704045	0.0117	0.0247	0.0231	0.0017	0.1756	0.0045	0.0031	0.0549	8e-04	0.1007	0.1307	0.025	0.0024	0.1155	0.0223	0.0034	0.0028	0.001	0.0037	0.0359	0.0283	0.0298	0.076	0.0162	0.1009	8e-04
15	rs77578164	47998040	1.07	0.0508949488002241	0.87	0.283849475516541	0.112224734154206	0.00577882708940733	0.0117	0.0247	0.0231	0.0017	0.1755	0.0045	0.0031	0.055	8e-04	0.1007	0.1307	0.025	0.0024	0.1155	0.0223	0.0034	0.0028	0.001	0.0037	0.0359	0.0283	0.0298	0.076	0.0162	0.1009	8e-04
15	rs8024211	47999541	1.07	0.0508949488002241	0.87	0.283849475516541	0.11913023797046	0.00682064294683829	0.0117	0.0247	0.0232	0.0017	0.1752	0.0044	0.0031	0.055	8e-04	0.1006	0.1304	0.0251	0.0024	0.1155	0.0223	0.0033	0.0028	0.0022	0.0037	0.0358	0.0282	0.0303	0.0759	0.0161	0.1003	8e-04
15	rs80019971	48004359	1.07	0.0508949488002241	0.87	0.283849475516541	0.102169418619725	0.00748459053134696	0.0118	0.0246	0.0234	0.0017	0.1746	0.0044	0.0031	0.055	8e-04	0.1004	0.1304	0.0253	0.0025	0.1157	0.0223	0.0034	0.0029	0.0022	0.0037	0.0355	0.0281	0.0308	0.0758	0.0163	0.1	8e-04
15	rs150484536	48023229	1.07	0.0508949488002241	0.87	0.283849475516541	0.0898024211060979	0.00792846781740139	0.0118	0.0246	0.0236	0.0017	0.1736	0.0044	0.0034	0.0552	9e-04	0.1002	0.1304	0.0256	0.0025	0.1157	0.0224	0.0035	0.0029	0.0021	0.0037	0.0353	0.028	0.0311	0.0756	0.0165	0.0996	8e-04
15	rs17329501	48026016	1.07	0.0508949488002241	0.87	0.283849475516541	0.0885323760478277	0.00797861070731316	0.0118	0.0246	0.0237	0.0017	0.1736	0.0044	0.0034	0.0552	9e-04	0.1002	0.1304	0.0257	0.0025	0.1157	0.0224	0.0035	0.0029	0.0021	0.0037	0.0353	0.028	0.0311	0.0757	0.0165	0.0995	8e-04
15	rs4774504	48040218	1.07	0.0508949488002241	0.87	0.283849475516541	0.0841426272791583	0.00843729940266157	0.0118	0.0247	0.0237	0.0017	0.1734	0.0044	0.0034	0.0552	9e-04	0.1002	0.1303	0.0257	0.0025	0.1157	0.0224	0.0036	0.0029	0.0021	0.0037	0.0352	0.028	0.0312	0.0757	0.0165	0.0995	8e-04
15	rs11855134	48047676	1.07	0.0508949488002241	0.87	0.283849475516541	0.0815586547015055	0.0084114672849878	0.0117	0.0248	0.0237	0.0017	0.1734	0.0044	0.0034	0.0552	9e-04	0.1002	0.1302	0.0258	0.0025	0.1157	0.0224	0.0036	0.0029	0.0021	0.0037	0.0352	0.028	0.0312	0.0758	0.0166	0.0995	8e-04
15	rs3743279	48056219	1.07	0.0508949488002241	0.87	0.283849475516541	0.0686521283334818	0.00882970978596769	0.0118	0.0248	0.0237	0.0017	0.1731	0.0044	0.0035	0.0552	9e-04	0.1	0.1306	0.0258	0.0025	0.116	0.0222	0.0036	0.0029	0.0021	0.0037	0.0351	0.028	0.0313	0.0755	0.0166	0.0994	8e-04
15	rs532598	48058071	1.07	0.0508949488002241	0.87	0.283849475516541	0.0582601847205555	0.00934001547333486	0.0118	0.0248	0.0238	0.0017	0.1729	0.0044	0.0035	0.0553	9e-04	0.0998	0.131	0.0259	0.0025	0.1163	0.0221	0.0036	0.0029	0.0021	0.0036	0.0351	0.028	0.0314	0.0753	0.0167	0.0992	8e-04
15	rs3743286	48065792	1.07	0.0508949488002241	0.87	0.283849475516541	0.0552417634247205	0.00917726755517757	0.0118	0.0248	0.0238	0.0017	0.1726	0.0044	0.0035	0.0553	0.001	0.0998	0.1311	0.0258	0.0025	0.1163	0.0221	0.0036	0.0029	0.0022	0.0036	0.0351	0.028	0.0315	0.0754	0.0167	0.0992	8e-04
15	rs518412	48078422	1.07	0.0508949488002241	0.87	0.283849475516541	0.0623698450088207	0.0101189868557896	0.0119	0.0248	0.0238	0.0017	0.1726	0.0043	0.0035	0.0544	0.0011	0.0999	0.1311	0.0256	0.0025	0.1165	0.0222	0.0036	0.0029	0.0023	0.0036	0.0351	0.028	0.0317	0.0755	0.0168	0.099	8e-04
15	rs596942	48082151	1.07	0.0508949488002241	0.87	0.283849475516541	0.0632294478267291	0.010261460376375	0.0119	0.0248	0.0238	0.0017	0.1725	0.0043	0.0035	0.0544	0.0011	0.0999	0.1311	0.0257	0.0025	0.1165	0.0222	0.0036	0.0029	0.0023	0.0037	0.0351	0.028	0.0317	0.0755	0.0168	0.0989	8e-04
15	rs9672207	48083610	1.07	0.0508949488002241	0.87	0.283849475516541	0.0689969795333684	0.0172310061886586	0.012	0.0248	0.0238	0.0016	0.1714	0.0044	0.0035	0.0545	0.0013	0.1	0.1309	0.0259	0.0027	0.1167	0.0227	0.0035	0.0028	0.0023	0.0038	0.0351	0.028	0.0324	0.0756	0.0169	0.0978	8e-04
15	rs113777922	48084800	1.06	0.0601162778244188	0.86	0.318862054747229	0.08221688433069	0.0214237149968602	0.0122	0.0248	0.0238	0.0016	0.1704	0.0045	0.0035	0.0545	0.0014	0.1002	0.1306	0.0261	0.0029	0.1167	0.0231	0.0036	0.0028	0.0023	0.0039	0.0352	0.0279	0.0331	0.0757	0.0171	0.0965	8e-04
15	rs16960141	48085104	1.06	0.0601162778244188	0.86	0.318862054747229	0.082467444199072	0.0216719102217646	0.0122	0.0248	0.0238	0.0016	0.1704	0.0045	0.0035	0.0545	0.0014	0.1002	0.1306	0.0261	0.0029	0.1167	0.0231	0.0036	0.0028	0.0023	0.0039	0.0352	0.0279	0.0331	0.0757	0.0171	0.0965	8e-04
15	rs10851460	48092994	1.06	0.0601162778244188	0.86	0.318862054747229	0.0885800941111959	0.0244924375674286	0.0122	0.0248	0.0238	0.0016	0.1701	0.0046	0.0035	0.0545	0.0015	0.1003	0.1305	0.0262	0.0029	0.1168	0.0233	0.0036	0.0028	0.0023	0.0039	0.0352	0.028	0.0334	0.0757	0.0172	0.0961	8e-04
15	rs57100998	48101480	1.06	0.0601162778244188	0.86	0.318862054747229	0.0963253413011644	0.0278961102155838	0.0122	0.0248	0.0238	0.0016	0.1699	0.0046	0.0035	0.0546	0.0015	0.1003	0.1304	0.0263	0.003	0.1167	0.0235	0.0036	0.0028	0.0022	0.004	0.0352	0.0279	0.0335	0.0756	0.0174	0.0956	8e-04
15	rs17418381	48103098	1.06	0.0601162778244188	0.86	0.318862054747229	0.0968293680749678	0.0285545245579515	0.0122	0.0248	0.0238	0.0016	0.1699	0.0046	0.0035	0.0546	0.0015	0.1003	0.1303	0.0263	0.003	0.1167	0.0236	0.0036	0.0028	0.0022	0.004	0.0352	0.028	0.0335	0.0756	0.0174	0.0955	8e-04
15	rs78706572	48104100	1.06	0.0601162778244188	0.86	0.318862054747229	0.096980898296594	0.0297963357880914	0.0122	0.0248	0.0238	0.0016	0.1699	0.0046	0.0035	0.0547	0.0015	0.1003	0.1303	0.0263	0.003	0.1167	0.0235	0.0036	0.0028	0.0022	0.004	0.0352	0.028	0.0335	0.0756	0.0174	0.0955	8e-04
15	rs28687814	48104569	1.06	0.0601162778244188	0.86	0.318862054747229	0.0970061677953214	0.0302319339430998	0.0122	0.0248	0.0238	0.0016	0.1699	0.0046	0.0035	0.0547	0.0015	0.1002	0.1303	0.0263	0.003	0.1167	0.0235	0.0036	0.0028	0.0022	0.004	0.0352	0.028	0.0335	0.0757	0.0175	0.0954	8e-04
15	rs28417297	48106779	1.06	0.0601162778244188	0.86	0.318862054747229	0.0974617255398207	0.0321533966589417	0.0122	0.0248	0.0238	0.0016	0.1699	0.0045	0.0035	0.0547	0.0015	0.1002	0.1302	0.0263	0.003	0.1167	0.0236	0.0036	0.0028	0.0022	0.004	0.0352	0.028	0.0336	0.0756	0.0175	0.0955	8e-04
15	rs80199264	48107055	1.06	0.0601162778244188	0.86	0.318862054747229	0.0977915726035868	0.0316058930105514	0.0122	0.0248	0.0238	0.0016	0.1698	0.0045	0.0035	0.0547	0.0015	0.1001	0.1302	0.0263	0.003	0.1167	0.0236	0.0036	0.0028	0.0022	0.004	0.0352	0.028	0.0336	0.0756	0.0175	0.0955	8e-04
15	rs117590955	48113606	1.06	0.0601162778244188	0.86	0.318862054747229	0.101986785567335	0.0417189648434239	0.0124	0.025	0.0238	0.0017	0.1684	0.0045	0.0038	0.0552	0.0016	0.0996	0.13	0.0264	0.003	0.1169	0.0242	0.0035	0.0028	0.002	0.004	0.035	0.0281	0.0342	0.0755	0.0179	0.0945	8e-04
15	rs963031	48113943	1.06	0.0601162778244188	0.86	0.318862054747229	0.103716858458621	0.0436512133647377	0.0124	0.025	0.0238	0.0017	0.1683	0.0045	0.0039	0.0552	0.0016	0.0996	0.13	0.0264	0.003	0.1169	0.0243	0.0034	0.0028	0.002	0.004	0.035	0.0281	0.0343	0.0755	0.018	0.0944	8e-04
15	Affx-11626585	48116397	1.05	0.0706003084525404	0.86	0.318862054747229	0.118156782760448	0.05559810062116	0.0127	0.0248	0.0237	0.0018	0.1668	0.0046	0.0042	0.0554	0.0017	0.0986	0.1291	0.0265	0.0032	0.1169	0.0249	0.0035	0.0029	0.0019	0.0041	0.0351	0.0281	0.0348	0.0768	0.0185	0.0936	8e-04
15	rs58022506	48123450	1.04	0.0824519171540817	0.86	0.318862054747229	0.111258874723282	0.0781658893693271	0.0127	0.0247	0.0253	0.0019	0.1675	0.0045	0.0043	0.0558	0.0017	0.0982	0.129	0.0265	0.0031	0.1175	0.0246	0.0034	0.0029	0.0017	0.0041	0.035	0.0277	0.0351	0.0738	0.0189	0.0946	7e-04
15	rs568920	48127428	1.04	0.0824519171540817	0.86	0.318862054747229	0.112640250547433	0.0842965206494787	0.0127	0.0246	0.0256	0.0019	0.1676	0.0044	0.0043	0.0558	0.0017	0.0981	0.1289	0.0265	0.0031	0.1176	0.0245	0.0034	0.0029	0.0017	0.0041	0.035	0.0276	0.0352	0.0732	0.0189	0.0948	7e-04
15	rs607180	48128342	1.04	0.0824519171540817	0.86	0.318862054747229	0.117899921480963	0.0839173532368919	0.0127	0.0246	0.0258	0.0019	0.1675	0.0044	0.0044	0.0557	0.0017	0.0981	0.1288	0.0264	0.003	0.1176	0.0245	0.0034	0.0029	0.0017	0.0041	0.0351	0.0281	0.0351	0.0729	0.019	0.0949	7e-04
15	rs7169348	48129059	1.04	0.0824519171540817	0.86	0.318862054747229	0.118128225712375	0.0830856120545748	0.0127	0.0246	0.0258	0.0019	0.1675	0.0044	0.0044	0.0557	0.0017	0.0981	0.1289	0.0264	0.003	0.1176	0.0245	0.0034	0.0029	0.0017	0.0041	0.0351	0.0281	0.0351	0.0729	0.019	0.0948	7e-04
15	rs77112865	48129674	1.04	0.0824519171540817	0.86	0.318862054747229	0.118185344035319	0.075026717366591	0.0127	0.0246	0.0258	0.002	0.1675	0.0044	0.0044	0.0557	0.0017	0.098	0.1289	0.0264	0.003	0.1177	0.0245	0.0034	0.0029	0.0017	0.0041	0.0351	0.0281	0.0351	0.0729	0.019	0.0948	7e-04
15	rs1561484	48134730	1.04	0.0824519171540817	0.86	0.318862054747229	0.134908112512357	0.101155027840316	0.0127	0.0245	0.0261	0.002	0.1674	0.0043	0.0047	0.0559	0.0017	0.0976	0.129	0.0263	0.003	0.1184	0.0248	0.0033	0.0028	0.0016	0.0041	0.0349	0.0279	0.0351	0.0731	0.0193	0.0938	7e-04
15	rs785016	48135564	1.03	0.0957762513390589	0.86	0.318862054747229	0.176807511625055	0.177055151267119	0.0128	0.0245	0.0277	0.002	0.1669	0.0042	0.0054	0.0558	0.0016	0.0964	0.1277	0.0279	0.0032	0.1187	0.0244	0.003	0.0027	0.0016	0.0042	0.0352	0.0275	0.0357	0.0729	0.02	0.0923	7e-04
15	rs16960212	48135629	1.03	0.0957762513390589	0.86	0.318862054747229	0.182783514056834	0.171174460519214	0.0128	0.0245	0.0279	0.002	0.1668	0.0042	0.0054	0.0558	0.0016	0.0964	0.1277	0.0281	0.0032	0.1187	0.0243	0.003	0.0026	0.0016	0.0042	0.0352	0.0274	0.0357	0.0729	0.0201	0.0922	7e-04
15	rs11639377	48136142	1.03	0.0957762513390589	0.86	0.318862054747229	0.242589074386798	0.239537666036898	0.0128	0.0245	0.0287	0.0019	0.1663	0.004	0.0059	0.0563	0.0016	0.096	0.127	0.0292	0.0032	0.1191	0.024	0.0029	0.0026	0.0016	0.0041	0.0349	0.0269	0.036	0.0729	0.0204	0.0913	6e-04
15	rs8030172	48137498	1.03	0.0957762513390589	0.86	0.318862054747229	0.538884506605393	0.344586154327876	0.0128	0.0245	0.0301	0.0019	0.1643	0.0038	0.0069	0.0576	0.0014	0.095	0.1261	0.0317	0.0033	0.1202	0.0234	0.0028	0.0024	0.0016	0.004	0.0345	0.0261	0.0365	0.0731	0.0212	0.0892	5e-04
15	rs580014	48139336	1.03	0.0957762513390589	0.86	0.318862054747229	0.56652673788427	0.362050702933605	0.0128	0.0246	0.0303	0.0018	0.164	0.0038	0.0069	0.0581	0.0014	0.0949	0.1262	0.0318	0.0033	0.1204	0.0236	0.0028	0.0024	0.0016	0.004	0.0343	0.026	0.0365	0.073	0.021	0.0891	5e-04
15	rs1453862	48141341	1.03	0.0957762513390589	0.86	0.318862054747229	0.578494423228289	0.373026481115051	0.0128	0.0246	0.0303	0.0018	0.1639	0.0037	0.0069	0.0581	0.0014	0.095	0.1263	0.0318	0.0033	0.1205	0.0237	0.0028	0.0024	0.0016	0.004	0.0342	0.0259	0.0365	0.0729	0.021	0.0892	5e-04
15	rs117824261	48142647	1.03	0.0957762513390589	0.86	0.318862054747229	0.579981672923781	0.370748045815645	0.0128	0.0246	0.0303	0.0018	0.1639	0.0037	0.0069	0.0582	0.0014	0.095	0.1262	0.0318	0.0033	0.1205	0.0237	0.0028	0.0023	0.0016	0.004	0.0342	0.0259	0.0365	0.0729	0.021	0.0892	5e-04
15	rs1224619	48144570	1.03	0.0957762513390589	0.86	0.318862054747229	0.581944853318786	0.374040378907791	0.0128	0.0246	0.0303	0.0018	0.1638	0.0037	0.0068	0.0582	0.0014	0.095	0.1263	0.0319	0.0033	0.1205	0.0237	0.0028	0.0023	0.0016	0.004	0.0342	0.0259	0.0365	0.0729	0.021	0.0892	5e-04
15	rs117099638	48144692	1.03	0.0957762513390589	0.86	0.318862054747229	0.578899860472371	0.370874522362595	0.0128	0.0246	0.0303	0.0018	0.1638	0.0037	0.0068	0.0582	0.0014	0.095	0.1263	0.0318	0.0034	0.1205	0.0237	0.0028	0.0023	0.0016	0.004	0.0342	0.0259	0.0365	0.0729	0.021	0.0892	5e-04
15	rs9888695	48147385	1.03	0.0957762513390589	0.86	0.318862054747229	0.601952256512102	0.366329049900992	0.0128	0.0246	0.0303	0.0018	0.1637	0.0035	0.0068	0.0582	0.0013	0.095	0.1263	0.0319	0.0034	0.1205	0.0237	0.0028	0.0023	0.0016	0.004	0.0341	0.0258	0.0366	0.0728	0.021	0.0892	5e-04
15	rs117259686	48152666	1.03	0.0957762513390589	0.86	0.318862054747229	0.57930542996327	0.429635355396446	0.013	0.0248	0.0304	0.0017	0.1629	0.0033	0.0066	0.0583	0.0012	0.0955	0.1264	0.0322	0.0035	0.1207	0.0237	0.0026	0.0021	0.0016	0.0038	0.0339	0.0256	0.0369	0.0726	0.0209	0.0896	5e-04
15	rs16952918	48153639	1.03	0.0957762513390589	0.86	0.318862054747229	0.542222229111145	0.464372623407387	0.0131	0.0248	0.0305	0.0016	0.1623	0.0032	0.0065	0.0586	0.0012	0.0958	0.1264	0.0324	0.0036	0.1208	0.0237	0.0026	0.002	0.0017	0.0038	0.0338	0.0255	0.0371	0.0725	0.0208	0.0899	5e-04
15	rs77337846	48155416	1.03	0.0957762513390589	0.86	0.318862054747229	0.515986335280896	0.521295154171675	0.0132	0.0249	0.0306	0.0015	0.1613	0.0031	0.0063	0.0589	0.0012	0.0964	0.1261	0.0327	0.0037	0.121	0.0238	0.0026	0.0018	0.0018	0.0037	0.0333	0.0255	0.0372	0.0722	0.0209	0.0904	5e-04
15	rs78338319	48157685	1.03	0.0957762513390589	0.86	0.318862054747229	0.469844454432132	0.505155116280496	0.0132	0.0246	0.0305	0.0015	0.1607	0.0033	0.0062	0.0591	0.0012	0.0965	0.126	0.0327	0.0037	0.1213	0.0237	0.0027	0.0018	0.0018	0.0037	0.0334	0.0256	0.0373	0.0721	0.0207	0.0906	5e-04
15	rs504376	48170377	1.03	0.0957762513390589	0.86	0.318862054747229	0.450882936584459	0.522126286451993	0.0132	0.0246	0.0306	0.0015	0.1605	0.0032	0.0062	0.0593	0.0012	0.0966	0.126	0.0329	0.0038	0.1214	0.0237	0.0027	0.0018	0.0018	0.0036	0.0333	0.0256	0.0373	0.0721	0.0207	0.0907	5e-04
15	rs75777669	48173066	1.03	0.0957762513390589	0.86	0.318862054747229	0.454006616185664	0.523512244756968	0.0132	0.0246	0.0306	0.0015	0.1605	0.0032	0.0062	0.0593	0.0012	0.0966	0.126	0.0329	0.0038	0.1214	0.0237	0.0027	0.0018	0.0018	0.0036	0.0333	0.0256	0.0373	0.0721	0.0207	0.0907	5e-04
15	rs590404	48177187	1.04	0.0824519171540817	0.86	0.318862054747229	0.458409616455314	0.53672446352638	0.0132	0.0246	0.0308	0.0015	0.1605	0.0032	0.0062	0.0594	0.0012	0.0966	0.126	0.0329	0.0036	0.1213	0.0237	0.0026	0.0017	0.0018	0.0037	0.0334	0.0257	0.0374	0.0721	0.0206	0.0907	5e-04
15	rs10467916	48201813	1.04	0.0824519171540817	0.85	0.356744695657816	0.446455959677483	0.590512313479958	0.0134	0.0246	0.0311	0.0014	0.1604	0.0031	0.006	0.0595	0.0013	0.0967	0.126	0.0331	0.0034	0.1211	0.0237	0.0025	0.0016	0.0018	0.0037	0.0334	0.0258	0.0375	0.072	0.0205	0.0907	5e-04
15	rs556126	48204643	1.04	0.0824519171540817	0.85	0.356744695657816	0.432363780744413	0.593655863591561	0.0134	0.0246	0.0312	0.0014	0.1604	0.0031	0.0059	0.0595	0.0013	0.0967	0.126	0.0332	0.0034	0.1211	0.0237	0.0025	0.0016	0.0018	0.0036	0.0334	0.0258	0.0375	0.072	0.0205	0.0907	5e-04
15	rs590284	48204929	1.04	0.0824519171540817	0.85	0.356744695657816	0.430368848471373	0.593798847147557	0.0134	0.0246	0.0312	0.0014	0.1604	0.0031	0.0059	0.0595	0.0013	0.0967	0.126	0.0332	0.0034	0.1211	0.0237	0.0025	0.0016	0.0018	0.0036	0.0334	0.0258	0.0375	0.072	0.0205	0.0907	5e-04
15	rs16960346	48212113	1.05	0.0706003084525404	0.85	0.356744695657816	0.141566151738187	0.852451332081512	0.0141	0.0244	0.03	0.001	0.1617	0.0026	0.0029	0.0616	0.0016	0.0987	0.1242	0.034	0.0032	0.1218	0.0222	0.002	0.0011	0.0018	0.0035	0.0341	0.0257	0.0389	0.0729	0.0189	0.0908	6e-04
15	rs2934177	48213547	1.05	0.0706003084525404	0.85	0.356744695657816	0.147468271862202	0.876700918210131	0.0142	0.0244	0.03	0.001	0.1617	0.0025	0.0029	0.0617	0.0016	0.0988	0.124	0.034	0.0032	0.1219	0.0221	0.002	0.0011	0.0018	0.0035	0.0342	0.0257	0.0389	0.073	0.0188	0.0907	6e-04
15	rs75870954	48219875	1.05	0.0706003084525404	0.84	0.397589870063919	0.139504324957235	0.922616299014843	0.0143	0.0244	0.0295	9e-04	0.1618	0.0024	0.0025	0.062	0.0016	0.099	0.1232	0.0341	0.0032	0.1234	0.022	0.0019	0.001	0.0018	0.0035	0.0343	0.0257	0.0392	0.0727	0.0188	0.0907	6e-04
15	rs2924561	48219990	1.05	0.0706003084525404	0.84	0.397589870063919	0.136710545860971	0.919939420675031	0.0143	0.0244	0.0295	9e-04	0.1618	0.0024	0.0025	0.062	0.0016	0.099	0.1232	0.0341	0.0032	0.1234	0.022	0.0019	0.001	0.0018	0.0035	0.0343	0.0257	0.0392	0.0727	0.0188	0.0907	6e-04
15	rs16960358	48221668	1.05	0.0706003084525404	0.84	0.397589870063919	0.132476191382959	0.923718994823421	0.0143	0.0243	0.0295	9e-04	0.1618	0.0024	0.0025	0.0621	0.0016	0.099	0.1232	0.0342	0.0032	0.1234	0.022	0.0019	0.0011	0.0018	0.0035	0.0343	0.0257	0.0392	0.0726	0.0189	0.0907	6e-04
15	rs77148949	48222159	1.05	0.0706003084525404	0.84	0.397589870063919	0.13210911627903	0.929078681819092	0.0143	0.0243	0.0295	9e-04	0.1618	0.0024	0.0025	0.0621	0.0016	0.099	0.1232	0.0342	0.0032	0.1234	0.022	0.0019	0.0011	0.0018	0.0035	0.0343	0.0257	0.0392	0.0726	0.0189	0.0907	6e-04
15	rs76303997	48226093	1.05	0.0706003084525404	0.85	0.356744695657816	0.131986894435069	0.941555828169708	0.0143	0.0243	0.0295	9e-04	0.1617	0.0023	0.0025	0.0621	0.0016	0.099	0.1232	0.0342	0.0032	0.1234	0.022	0.0019	0.0011	0.0018	0.0035	0.0344	0.0257	0.0392	0.0726	0.0189	0.0906	6e-04
15	rs78086675	48229434	1.05	0.0706003084525404	0.85	0.356744695657816	0.133765793844136	0.940923280685016	0.0143	0.0243	0.0295	9e-04	0.1616	0.0023	0.0025	0.0621	0.0016	0.099	0.1231	0.0342	0.0032	0.1235	0.022	0.0019	0.0011	0.0018	0.0035	0.0344	0.0257	0.0392	0.0726	0.0188	0.0906	6e-04
15	rs117773699	48233054	1.05	0.0706003084525404	0.85	0.356744695657816	0.138024735310606	0.97758909886822	0.0143	0.0243	0.0295	9e-04	0.1615	0.0023	0.0025	0.0623	0.0016	0.099	0.1231	0.0343	0.0032	0.1235	0.0221	0.0018	0.0011	0.0018	0.0035	0.0343	0.0257	0.0393	0.0726	0.0188	0.0906	6e-04
15	rs75885715	48234595	1.05	0.0706003084525404	0.85	0.356744695657816	0.140834513328143	0.98795545743245	0.0144	0.0243	0.0294	0.001	0.1614	0.0022	0.0025	0.0623	0.0016	0.099	0.123	0.0344	0.0032	0.1236	0.0221	0.0018	0.001	0.0018	0.0035	0.0343	0.0256	0.0393	0.0726	0.0188	0.0906	6e-04
15	rs2965313	48241505	1.05	0.0706003084525404	0.85	0.356744695657816	0.14626335758775	1.06174633578827	0.0144	0.0242	0.0294	0.001	0.1609	0.0021	0.0024	0.0624	0.0016	0.0992	0.1229	0.0346	0.0032	0.1238	0.0223	0.0017	0.001	0.0018	0.0035	0.0343	0.0256	0.0395	0.0728	0.0187	0.0904	6e-04
15	rs751467	48246954	1.05	0.0706003084525404	0.84	0.397589870063919	0.139157190511373	1.07162806555538	0.0144	0.0242	0.0294	0.001	0.1608	0.0021	0.0023	0.0624	0.0016	0.0993	0.1229	0.0348	0.0032	0.1241	0.0223	0.0017	0.001	0.0018	0.0035	0.0344	0.0256	0.0394	0.0727	0.0187	0.0903	6e-04
15	rs117970606	48262148	1.05	0.0706003084525404	0.84	0.397589870063919	0.152047387882491	1.09551117213791	0.0145	0.0242	0.0294	0.001	0.1609	0.0021	0.0022	0.0623	0.0016	0.0995	0.1229	0.0349	0.0032	0.1242	0.0223	0.0016	0.001	0.0018	0.0035	0.0344	0.0256	0.0393	0.0726	0.0186	0.0903	6e-04
15	rs74013850	48268018	1.05	0.0706003084525404	0.84	0.397589870063919	0.151781589385553	1.09486000115397	0.0145	0.0242	0.0294	0.001	0.1609	0.0021	0.0022	0.0622	0.0016	0.0995	0.1229	0.0349	0.0032	0.1242	0.0223	0.0016	0.001	0.0018	0.0035	0.0344	0.0256	0.0393	0.0725	0.0186	0.0903	6e-04
15	rs2965324	48274460	1.05	0.0706003084525404	0.84	0.397589870063919	0.153748323736583	1.07276312884445	0.0145	0.0242	0.0294	0.001	0.1609	0.002	0.0022	0.062	0.0016	0.0997	0.1229	0.0349	0.0032	0.1242	0.0223	0.0016	0.001	0.0018	0.0035	0.0345	0.0256	0.0394	0.0725	0.0186	0.0903	6e-04
15	rs12101744	48279436	1.05	0.0706003084525404	0.84	0.397589870063919	0.153313689430482	1.06741408490203	0.0145	0.0242	0.0294	0.001	0.1609	0.002	0.0022	0.0619	0.0016	0.0998	0.1229	0.0349	0.0032	0.1242	0.0223	0.0016	0.001	0.0018	0.0035	0.0346	0.0256	0.0394	0.0725	0.0186	0.0903	6e-04
15	rs76770579	48285747	1.05	0.0706003084525404	0.84	0.397589870063919	0.153748323736583	1.06433660493203	0.0145	0.0242	0.0293	0.001	0.1609	0.002	0.0022	0.0619	0.0016	0.0998	0.123	0.0349	0.0032	0.1242	0.0223	0.0016	0.001	0.0019	0.0035	0.0346	0.0257	0.0394	0.0724	0.0185	0.0903	6e-04
15	rs11858920	48287951	1.05	0.0706003084525404	0.84	0.397589870063919	0.153313689430482	1.0708174435764	0.0145	0.0242	0.0293	0.001	0.1609	0.002	0.0022	0.0619	0.0016	0.0999	0.123	0.0349	0.0032	0.1242	0.0223	0.0016	0.001	0.0019	0.0034	0.0346	0.0257	0.0394	0.0724	0.0185	0.0903	6e-04
15	rs8034563	48300483	1.06	0.0601162778244188	0.84	0.397589870063919	0.154250728303413	1.095348372677	0.0145	0.0241	0.0292	9e-04	0.1606	0.002	0.0021	0.062	0.0016	0.1001	0.123	0.0351	0.003	0.1244	0.0224	0.0015	9e-04	0.0019	0.0033	0.0347	0.0257	0.0394	0.0725	0.0184	0.0903	5e-04
15	rs77090233	48300746	1.06	0.0601162778244188	0.84	0.397589870063919	0.172373931299221	1.10577653039425	0.0145	0.0241	0.0292	9e-04	0.1606	0.0019	0.002	0.0621	0.0016	0.1001	0.1229	0.0351	0.003	0.1246	0.0224	0.0014	9e-04	0.0019	0.0033	0.0347	0.0257	0.0394	0.0725	0.0183	0.0905	5e-04
15	rs16960493	48309447	1.06	0.0601162778244188	0.84	0.397589870063919	0.198710260745389	1.26310770945164	0.0148	0.0237	0.0289	6e-04	0.1608	0.0014	0.0017	0.0624	0.0015	0.0999	0.1227	0.0355	0.0028	0.1257	0.0224	7e-04	6e-04	0.0019	0.0032	0.0353	0.0265	0.0397	0.0721	0.0176	0.0915	4e-04
15	rs7164700	48310341	1.06	0.0601162778244188	0.84	0.397589870063919	0.197237948642929	1.26277371405532	0.0148	0.0237	0.0289	5e-04	0.1608	0.0014	0.0016	0.0624	0.0015	0.0999	0.1227	0.0355	0.0028	0.1257	0.0224	7e-04	6e-04	0.0019	0.0032	0.0353	0.0265	0.0397	0.0721	0.0176	0.0915	4e-04
15	rs72737943	48327785	1.06	0.0601162778244188	0.84	0.397589870063919	0.192591299998687	1.25542968822785	0.0148	0.0237	0.0289	5e-04	0.1608	0.0014	0.0016	0.0624	0.0015	0.0999	0.1227	0.0356	0.0028	0.1259	0.0224	7e-04	6e-04	0.0019	0.0032	0.0353	0.0265	0.0397	0.072	0.0176	0.0915	4e-04
15	rs930016	48331237	1.06	0.0601162778244188	0.84	0.397589870063919	0.188685671653914	1.24775980165164	0.0148	0.0237	0.0289	5e-04	0.1608	0.0014	0.0016	0.0624	0.0015	0.0999	0.1227	0.0356	0.0028	0.1259	0.0224	7e-04	6e-04	0.0019	0.0032	0.0353	0.0265	0.0397	0.072	0.0176	0.0915	4e-04
15	rs1025199	48339506	1.06	0.0601162778244188	0.84	0.397589870063919	0.200617962624286	1.27480713632921	0.0148	0.0239	0.0291	5e-04	0.1608	0.0014	0.0016	0.0626	0.0015	0.0999	0.1225	0.0356	0.0028	0.1259	0.0224	6e-04	6e-04	0.0019	0.0032	0.0351	0.0264	0.0397	0.072	0.0176	0.0915	4e-04
15	rs77712232	48353342	1.06	0.0601162778244188	0.84	0.397589870063919	0.221706913879732	1.32044173614236	0.0148	0.0238	0.0291	5e-04	0.1607	0.0014	0.0016	0.0626	0.0015	0.0999	0.1225	0.0356	0.0027	0.1259	0.0224	6e-04	6e-04	0.0019	0.0032	0.0351	0.0264	0.0397	0.072	0.0176	0.0915	4e-04
15	rs17425171	48353924	1.06	0.0601162778244188	0.84	0.397589870063919	0.221748215305148	1.32044173614236	0.0148	0.0238	0.0291	5e-04	0.1607	0.0014	0.0016	0.0626	0.0015	0.0999	0.1225	0.0356	0.0027	0.1259	0.0224	6e-04	6e-04	0.0019	0.0032	0.0351	0.0264	0.0397	0.072	0.0176	0.0916	4e-04
15	rs75870250	48376241	1.07	0.0508949488002241	0.84	0.397589870063919	0.36216722369248	1.30262514073841	0.0151	0.0231	0.0286	2e-04	0.1601	8e-04	0.0015	0.0631	0.0014	0.1016	0.1207	0.0365	0.0028	0.1274	0.0224	3e-04	4e-04	0.0018	0.0035	0.0355	0.0277	0.0392	0.0717	0.0169	0.0918	3e-04
15	rs2114414	48383655	1.07	0.0508949488002241	0.84	0.397589870063919	0.360932630587781	1.29993942454096	0.0151	0.0231	0.0286	2e-04	0.1601	8e-04	0.0015	0.0631	0.0014	0.1016	0.1207	0.0365	0.0028	0.1274	0.0224	3e-04	4e-04	0.0018	0.0035	0.0355	0.0277	0.0392	0.0717	0.0169	0.0918	3e-04
15	rs2250072	48384907	1.07	0.0508949488002241	0.84	0.397589870063919	0.364535074711985	1.30547974794671	0.0151	0.0231	0.0286	1e-04	0.1601	8e-04	0.0015	0.0631	0.0014	0.1016	0.1207	0.0365	0.0028	0.1274	0.0224	3e-04	4e-04	0.0018	0.0035	0.0355	0.0277	0.0392	0.0717	0.0169	0.0918	3e-04
15	rs1834640	48392165	1.07	0.0508949488002241	0.84	0.397589870063919	0.512088439842338	1.40043224643519	0.0153	0.0227	0.0282	0	0.1596	5e-04	0.0015	0.0636	0.0015	0.1027	0.1194	0.0371	0.0027	0.1277	0.0222	1e-04	2e-04	0.0017	0.0038	0.0358	0.028	0.039	0.0718	0.017	0.0919	2e-04
15	rs35107005	48399758	1.07	0.0508949488002241	0.84	0.397589870063919	0.525889622132421	1.41522918627539	0.0153	0.0226	0.0282	0	0.1595	4e-04	0.0015	0.0636	0.0015	0.1028	0.1192	0.0372	0.0027	0.1278	0.0223	1e-04	2e-04	0.0017	0.0038	0.0359	0.028	0.039	0.0718	0.0171	0.0919	2e-04
15	rs17426596	48424083	1.07	0.0508949488002241	0.83	0.441484906400802	0.522793265762697	1.4228927366089	0.0153	0.0226	0.0282	0	0.1595	4e-04	0.0015	0.0636	0.0015	0.1029	0.1191	0.0372	0.0027	0.1278	0.0223	1e-04	2e-04	0.0017	0.0038	0.0359	0.028	0.039	0.0718	0.0171	0.0919	2e-04
15	rs1426654	48426484	1.07	0.0508949488002241	0.83	0.441484906400802	0.52253562880744	1.42459666393462	0.0153	0.0226	0.0282	0	0.1595	4e-04	0.0015	0.0636	0.0015	0.1029	0.1191	0.0372	0.0027	0.1278	0.0223	1e-04	2e-04	0.0017	0.0038	0.0359	0.028	0.039	0.0718	0.0171	0.0919	2e-04
15	rs12914834	48442282	1.07	0.0508949488002241	0.83	0.441484906400802	0.537839386049264	1.43192733016476	0.0153	0.0226	0.0282	0	0.1595	4e-04	0.0015	0.0637	0.0015	0.1029	0.1191	0.0372	0.0027	0.1278	0.0223	1e-04	2e-04	0.0017	0.0038	0.0359	0.028	0.039	0.0718	0.0171	0.0919	2e-04
15	rs117480135	48452817	1.07	0.0508949488002241	0.83	0.441484906400802	0.542812249655003	1.43363301244893	0.0153	0.0226	0.0282	0	0.1595	4e-04	0.0015	0.0637	0.0015	0.1029	0.1191	0.0372	0.0027	0.1278	0.0223	1e-04	2e-04	0.0017	0.0038	0.0359	0.028	0.0389	0.0718	0.0171	0.0919	2e-04
15	rs11633336	48529940	1.05	0.0706003084525404	0.83	0.441484906400802	0.883727285687051	1.19827326831977	0.0164	0.0218	0.0271	4e-04	0.1577	0.0013	0.0022	0.0639	0.002	0.1057	0.113	0.038	0.0037	0.1268	0.0224	7e-04	0.0011	0.0022	0.0044	0.0363	0.0296	0.0371	0.0725	0.0176	0.0899	3e-04
15	rs57191744	48535577	1.05	0.0706003084525404	0.83	0.441484906400802	0.871208547860927	1.1613113849247	0.0164	0.0217	0.027	4e-04	0.1576	0.0013	0.0023	0.0638	0.002	0.1061	0.1129	0.0379	0.0038	0.1269	0.0223	7e-04	0.0012	0.0022	0.0044	0.0364	0.0296	0.0371	0.0725	0.0176	0.0897	3e-04
15	rs34700907	48536530	1.05	0.0706003084525404	0.83	0.441484906400802	0.871938085860063	1.15670580427505	0.0164	0.0217	0.027	5e-04	0.1576	0.0013	0.0023	0.0638	0.002	0.1062	0.1128	0.0379	0.0038	0.1268	0.0223	7e-04	0.0012	0.0022	0.0044	0.0364	0.0296	0.0371	0.0725	0.0176	0.0896	3e-04
15	rs72737966	48538085	1.05	0.0706003084525404	0.83	0.441484906400802	0.869102444922151	1.14340117706513	0.0164	0.0217	0.027	5e-04	0.1576	0.0013	0.0023	0.0639	0.002	0.1064	0.1128	0.0378	0.0038	0.1268	0.0222	7e-04	0.0012	0.0022	0.0044	0.0364	0.0296	0.037	0.0725	0.0176	0.0896	3e-04
15	rs1385213	48555729	1.05	0.0706003084525404	0.81	0.53874877155386	0.858282179595215	1.08412605973646	0.0165	0.0217	0.0268	5e-04	0.1573	0.0013	0.0024	0.0641	0.002	0.1071	0.1126	0.0376	0.0039	0.1269	0.022	7e-04	0.0013	0.0022	0.0044	0.0365	0.0297	0.0368	0.0725	0.0175	0.0894	3e-04
15	rs11636115	48561701	1.05	0.0706003084525404	0.81	0.53874877155386	0.858765439311954	1.07746792126309	0.0165	0.0217	0.0268	5e-04	0.1573	0.0013	0.0024	0.0641	0.002	0.1072	0.1126	0.0376	0.0039	0.1269	0.022	7e-04	0.0013	0.0022	0.0044	0.0365	0.0297	0.0368	0.0725	0.0175	0.0894	3e-04
15	rs7179535	48579704	1.05	0.0706003084525404	0.81	0.53874877155386	0.880387012417981	1.02207209309627	0.0165	0.0216	0.0268	5e-04	0.1573	0.0014	0.0025	0.064	0.002	0.1078	0.1124	0.0375	0.0039	0.1271	0.0218	7e-04	0.0013	0.0022	0.0044	0.0365	0.0297	0.0368	0.0727	0.0171	0.0894	3e-04
15	rs2413891	48605577	1.05	0.0706003084525404	0.81	0.53874877155386	0.957956889654974	1.02689502216305	0.0165	0.0216	0.0267	5e-04	0.1571	0.0013	0.0025	0.0643	0.002	0.1079	0.1121	0.0376	0.004	0.1269	0.0216	7e-04	0.0013	0.0022	0.0045	0.037	0.0298	0.0367	0.0728	0.017	0.0892	3e-04
15	rs57847645	48605910	1.05	0.0706003084525404	0.81	0.53874877155386	0.959728398228462	1.0285036263335	0.0165	0.0216	0.0267	5e-04	0.1571	0.0013	0.0025	0.0643	0.002	0.1079	0.1121	0.0376	0.004	0.1269	0.0216	7e-04	0.0013	0.0022	0.0045	0.037	0.0298	0.0367	0.0728	0.017	0.0892	3e-04
15	rs118074962	48618602	1.04	0.0824519171540817	0.81	0.53874877155386	0.969453438446552	1.02721670462015	0.0165	0.0216	0.0266	5e-04	0.157	0.0014	0.0025	0.0644	0.0021	0.108	0.112	0.0375	0.004	0.1267	0.0216	7e-04	0.0013	0.0022	0.0045	0.0371	0.0299	0.0367	0.0728	0.017	0.0891	3e-04
15	rs28381106	48624996	1.04	0.0824519171540817	0.81	0.53874877155386	0.975817593690692	1.02995177985069	0.0166	0.0216	0.0266	5e-04	0.1569	0.0014	0.0026	0.0645	0.0021	0.108	0.1119	0.0375	0.004	0.1266	0.0216	8e-04	0.0013	0.0022	0.0045	0.0372	0.0299	0.0366	0.0728	0.017	0.089	3e-04
15	rs28381126	48630113	1.04	0.0824519171540817	0.81	0.53874877155386	0.965051023539537	1.0275384062722	0.0166	0.0216	0.0266	5e-04	0.1569	0.0014	0.0026	0.0645	0.0021	0.108	0.1119	0.0375	0.004	0.1265	0.0216	8e-04	0.0014	0.0022	0.0046	0.0373	0.0299	0.0366	0.0728	0.017	0.089	3e-04
15	rs11637235	48633153	1.04	0.0824519171540817	0.81	0.53874877155386	0.957703927321384	1.02673418813462	0.0166	0.0216	0.0266	5e-04	0.1569	0.0014	0.0026	0.0645	0.0021	0.108	0.1119	0.0375	0.004	0.1265	0.0216	8e-04	0.0014	0.0022	0.0046	0.0373	0.0299	0.0366	0.0728	0.017	0.089	3e-04
15	rs56308793	48642808	1.04	0.0824519171540817	0.81	0.53874877155386	0.971997044958655	1.0325272316286	0.0166	0.0216	0.0266	5e-04	0.1571	0.0014	0.0026	0.0645	0.0021	0.108	0.1118	0.0375	0.004	0.1265	0.0216	8e-04	0.0014	0.0022	0.0046	0.0373	0.0299	0.0367	0.0728	0.017	0.0888	3e-04
15	rs11070638	48664103	1.04	0.0824519171540817	0.8	0.592267592767429	1.05236839898954	1.05495252746652	0.0165	0.0216	0.0266	5e-04	0.1569	0.0014	0.0026	0.0647	0.0021	0.1082	0.1118	0.0375	0.0042	0.1263	0.0215	8e-04	0.0014	0.0022	0.0046	0.0373	0.0298	0.0367	0.073	0.017	0.0884	3e-04
15	rs968852	48667801	1.04	0.0824519171540817	0.8	0.592267592767429	1.11890360257658	1.00490582912198	0.0166	0.0217	0.0265	7e-04	0.1566	0.0015	0.0028	0.0648	0.0022	0.1086	0.1118	0.0373	0.0043	0.1261	0.0215	8e-04	0.0015	0.0023	0.0048	0.0376	0.0299	0.0365	0.0724	0.0169	0.0879	4e-04
15	rs4775758	48670305	1.04	0.0824519171540817	0.8	0.592267592767429	1.09111599945333	0.986838060646024	0.0166	0.0217	0.0265	7e-04	0.1566	0.0015	0.0028	0.0648	0.0022	0.1086	0.1118	0.0372	0.0044	0.1261	0.0215	9e-04	0.0015	0.0021	0.0048	0.0376	0.0299	0.0365	0.0724	0.0169	0.088	4e-04
15	rs76539098	48676792	1.04	0.0824519171540817	0.8	0.592267592767429	1.11998135065567	0.985242205321733	0.0167	0.0217	0.0266	7e-04	0.1564	0.0015	0.0028	0.0648	0.0023	0.1087	0.1116	0.0372	0.0044	0.1261	0.0215	9e-04	0.0015	0.0021	0.0048	0.0376	0.0299	0.0365	0.0723	0.0169	0.0879	4e-04
15	rs8043050	48677383	1.04	0.0824519171540817	0.8	0.592267592767429	1.13430025912669	0.984125405063672	0.0167	0.0217	0.0267	7e-04	0.1564	0.0015	0.0028	0.0648	0.0023	0.1087	0.1116	0.0372	0.0044	0.1261	0.0215	9e-04	0.0015	0.0021	0.0048	0.0376	0.0299	0.0365	0.0723	0.0169	0.0879	4e-04
15	rs12904816	48678085	1.04	0.0824519171540817	0.8	0.592267592767429	1.13927006565677	0.984763546519598	0.0167	0.0217	0.0267	7e-04	0.1564	0.0015	0.0028	0.0648	0.0023	0.1087	0.1116	0.0372	0.0044	0.1261	0.0215	9e-04	0.0015	0.0021	0.0049	0.0376	0.0299	0.0365	0.0723	0.0169	0.0879	4e-04
15	rs8025745	48683315	1.04	0.0824519171540817	0.8	0.592267592767429	1.20418854899164	0.966449237949735	0.0167	0.0217	0.0266	8e-04	0.1564	0.0016	0.0028	0.0648	0.0023	0.109	0.1114	0.037	0.0044	0.126	0.0216	9e-04	0.0016	0.0021	0.005	0.0376	0.0299	0.0364	0.0722	0.0168	0.0878	5e-04
15	rs12906886	48683791	1.04	0.0824519171540817	0.8	0.592267592767429	1.21474253639305	0.91600566675137	0.0168	0.0217	0.0265	9e-04	0.1563	0.0016	0.0028	0.0645	0.0024	0.1093	0.1123	0.0366	0.0044	0.1258	0.0217	9e-04	0.0016	0.0022	0.0051	0.0376	0.0301	0.0362	0.0717	0.0167	0.0878	5e-04
15	rs12592845	48684958	1.03	0.0957762513390589	0.8	0.592267592767429	1.33719513422279	0.797344910422434	0.0167	0.0215	0.0264	0.001	0.1562	0.0017	0.0027	0.0635	0.0025	0.1103	0.1138	0.0358	0.0045	0.1254	0.0218	0.001	0.0017	0.0022	0.0053	0.0376	0.0302	0.0359	0.0712	0.0167	0.0878	5e-04
15	rs58897738	48685841	1.03	0.0957762513390589	0.8	0.592267592767429	1.47969010819242	0.748310474967442	0.0167	0.0214	0.0265	0.0011	0.1561	0.0017	0.0027	0.0632	0.0026	0.1107	0.1154	0.0352	0.0046	0.1251	0.0218	0.001	0.0017	0.0023	0.0054	0.0377	0.0302	0.0356	0.0706	0.0167	0.0876	5e-04
15	rs746407	48689951	1.02	0.110678017971113	0.8	0.592267592767429	1.90357372666968	0.655290615295562	0.0166	0.021	0.0266	0.0014	0.1542	0.0018	0.0027	0.062	0.0029	0.112	0.1205	0.0346	0.0047	0.1241	0.0218	0.001	0.0017	0.0024	0.0057	0.0379	0.0303	0.0351	0.069	0.0162	0.0875	4e-04
15	rs17352842	48694211	1.01	0.127260826833158	0.8	0.592267592767429	2.00581149774301	0.653535137165175	0.0166	0.0209	0.0266	0.0015	0.1534	0.0018	0.0027	0.0616	0.0029	0.1125	0.1224	0.0343	0.0048	0.1237	0.0218	0.001	0.0016	0.0025	0.0058	0.038	0.0304	0.0349	0.0684	0.016	0.0874	4e-04
15	rs74570287	48697269	1.01	0.127260826833158	0.8	0.592267592767429	2.01637864994099	0.664231002072142	0.0166	0.0209	0.0266	0.0015	0.1534	0.0018	0.0027	0.0616	0.0029	0.1125	0.1224	0.0343	0.0048	0.1237	0.0218	0.001	0.0016	0.0025	0.0058	0.038	0.0304	0.0349	0.0684	0.016	0.0874	4e-04
15	rs73390293	48709811	1.01	0.127260826833158	0.8	0.592267592767429	1.9585451767287	0.617358330782696	0.0166	0.0207	0.0267	0.0015	0.1536	0.0018	0.0027	0.0615	0.0029	0.1126	0.1225	0.0343	0.0048	0.1236	0.0219	0.001	0.0016	0.0025	0.0057	0.038	0.0304	0.0347	0.0684	0.016	0.0875	4e-04
15	rs3929051	48720271	1.01	0.127260826833158	0.8	0.592267592767429	1.92435883452662	0.585661989431361	0.0166	0.0207	0.0267	0.0015	0.1537	0.0018	0.0027	0.0615	0.0029	0.1127	0.1224	0.0343	0.0048	0.1236	0.0219	0.001	0.0016	0.0025	0.0057	0.038	0.0304	0.0347	0.0683	0.016	0.0875	4e-04
15	rs7175546	48724696	1.01	0.127260826833158	0.8	0.592267592767429	1.92523567442868	0.587230160120654	0.0166	0.0207	0.0267	0.0015	0.1537	0.0018	0.0027	0.0615	0.0029	0.1127	0.1224	0.0343	0.0048	0.1236	0.0219	0.001	0.0016	0.0025	0.0057	0.038	0.0304	0.0347	0.0683	0.0161	0.0875	4e-04
15	rs2042747	48728634	1.01	0.127260826833158	0.8	0.592267592767429	1.91330037680227	0.579825901361674	0.0167	0.0207	0.0268	0.0015	0.1537	0.0018	0.0028	0.0615	0.0029	0.1125	0.1225	0.0343	0.0047	0.1235	0.0219	0.001	0.0017	0.0025	0.0057	0.038	0.0305	0.0347	0.0684	0.0161	0.0874	4e-04
15	rs2042746	48729648	1.01	0.127260826833158	0.8	0.592267592767429	1.94775071366291	0.565509819932947	0.0167	0.0207	0.0268	0.0015	0.1538	0.0018	0.0028	0.0616	0.003	0.1127	0.1225	0.0343	0.0047	0.1234	0.0219	0.001	0.0017	0.0025	0.0057	0.0381	0.0305	0.0345	0.0685	0.0161	0.0874	4e-04
15	rs74873174	48743268	1.01	0.127260826833158	0.8	0.592267592767429	1.94984194607012	0.566357846757631	0.0167	0.0207	0.0268	0.0015	0.1538	0.0018	0.0028	0.0616	0.003	0.1127	0.1225	0.0343	0.0047	0.1233	0.0219	0.001	0.0017	0.0025	0.0057	0.0381	0.0305	0.0345	0.0685	0.016	0.0874	4e-04
15	rs113868778	48745698	1.01	0.127260826833158	0.8	0.592267592767429	1.95083279392712	0.566640591140652	0.0167	0.0207	0.0268	0.0015	0.1538	0.0018	0.0028	0.0616	0.003	0.1127	0.1225	0.0343	0.0047	0.1233	0.0219	0.001	0.0017	0.0025	0.0058	0.0381	0.0305	0.0345	0.0685	0.016	0.0874	4e-04
15	rs2279233	48760067	1.01	0.127260826833158	0.8	0.592267592767429	1.98916435661685	0.564379599491159	0.0167	0.0207	0.0268	0.0015	0.1537	0.0018	0.0027	0.0616	0.003	0.1128	0.1225	0.0343	0.0047	0.1234	0.0219	0.001	0.0017	0.0025	0.0058	0.038	0.0304	0.0345	0.0685	0.016	0.0874	4e-04
15	rs117298094	48775002	1.01	0.127260826833158	0.8	0.592267592767429	2.16110602042674	0.562120814806674	0.0167	0.0205	0.0268	0.0015	0.1536	0.0018	0.0027	0.0615	0.003	0.1131	0.1224	0.0342	0.0048	0.1236	0.0218	0.001	0.0017	0.0026	0.0058	0.038	0.0304	0.0344	0.0685	0.016	0.0873	3e-04
15	rs116868609	48816785	1	0.145626599290586	0.8	0.592267592767429	2.23440415294084	0.557328260954936	0.0166	0.0204	0.0269	0.0015	0.1536	0.0018	0.0027	0.0615	0.003	0.1133	0.1224	0.0341	0.0048	0.1238	0.0217	0.001	0.0017	0.0026	0.0059	0.0379	0.0304	0.0344	0.0686	0.0161	0.0872	3e-04
15	rs12594613	48828396	1	0.145626599290586	0.81	0.53874877155386	2.23705301221456	0.562685303647431	0.0166	0.0204	0.0269	0.0015	0.1536	0.0018	0.0027	0.0615	0.003	0.1133	0.1224	0.0341	0.0048	0.1239	0.0218	0.001	0.0017	0.0026	0.0059	0.0379	0.0304	0.0344	0.0686	0.0161	0.0872	3e-04
15	rs62011404	48830657	1	0.145626599290586	0.81	0.53874877155386	2.23855064135345	0.557469074962144	0.0166	0.0204	0.0269	0.0015	0.1536	0.0018	0.0027	0.0615	0.003	0.1133	0.1224	0.0341	0.0048	0.1239	0.0217	0.001	0.0017	0.0026	0.0059	0.0379	0.0304	0.0344	0.0686	0.0161	0.0873	3e-04
15	rs605372	48834747	1	0.145626599290586	0.81	0.53874877155386	2.20086350840572	0.550298715304813	0.0166	0.0204	0.0269	0.0015	0.1536	0.0018	0.0027	0.0615	0.0029	0.1133	0.1224	0.0341	0.0048	0.1239	0.0217	0.001	0.0017	0.0026	0.0059	0.0379	0.0304	0.0344	0.0686	0.0161	0.0874	3e-04
15	rs34883356	48841607	1	0.145626599290586	0.81	0.53874877155386	2.21428302624973	0.544130935971366	0.0166	0.0204	0.0269	0.0015	0.1536	0.0018	0.0027	0.0615	0.0029	0.1133	0.1224	0.0341	0.0048	0.1239	0.0217	0.001	0.0017	0.0026	0.0059	0.0379	0.0304	0.0344	0.0686	0.0161	0.0875	3e-04
15	rs75071782	48851091	1	0.145626599290586	0.8	0.592267592767429	2.21956630589084	0.539656093393542	0.0167	0.0204	0.0269	0.0015	0.1536	0.0018	0.0027	0.0615	0.0029	0.1133	0.1224	0.0341	0.0048	0.1239	0.0217	0.001	0.0017	0.0026	0.0059	0.0379	0.0304	0.0343	0.0686	0.0161	0.0876	2e-04
15	rs117631610	48859930	1	0.145626599290586	0.8	0.592267592767429	2.24419845523075	0.537561667490423	0.0167	0.0204	0.0269	0.0015	0.1535	0.0018	0.0027	0.0615	0.0029	0.1133	0.1223	0.0341	0.0048	0.1239	0.0216	0.001	0.0017	0.0025	0.0059	0.038	0.0304	0.0343	0.0686	0.0161	0.0879	2e-04
15	rs78141811	48873292	1	0.145626599290586	0.8	0.592267592767429	2.27227458741466	0.545391130683237	0.0166	0.0204	0.0269	0.0015	0.1535	0.0018	0.0027	0.0615	0.0029	0.1133	0.1223	0.0341	0.0047	0.124	0.0216	0.001	0.0017	0.0025	0.0059	0.038	0.0304	0.0342	0.0686	0.0161	0.0879	2e-04
15	rs17364665	48884829	1	0.145626599290586	0.84	0.397589870063919	2.27922421112199	0.54231192807685	0.0166	0.0204	0.0269	0.0015	0.1535	0.0019	0.0027	0.0615	0.0029	0.1133	0.1223	0.0341	0.0047	0.124	0.0216	0.001	0.0017	0.0025	0.0059	0.038	0.0304	0.0342	0.0686	0.0161	0.0879	2e-04
15	rs686861	48885005	1	0.145626599290586	0.84	0.397589870063919	2.27922421112199	0.542591677348142	0.0166	0.0204	0.0269	0.0015	0.1535	0.0019	0.0027	0.0615	0.0029	0.1133	0.1223	0.0341	0.0047	0.124	0.0216	0.001	0.0017	0.0025	0.0059	0.038	0.0304	0.0342	0.0686	0.0161	0.0879	2e-04
15	rs28730798	48892110	1	0.145626599290586	0.84	0.397589870063919	2.28038314332927	0.544970985751814	0.0166	0.0204	0.0269	0.0015	0.1535	0.0019	0.0027	0.0615	0.0029	0.1133	0.1223	0.0341	0.0047	0.124	0.0216	0.001	0.0017	0.0025	0.0059	0.038	0.0304	0.0342	0.0686	0.0161	0.0879	2e-04
15	rs1876206	48900586	1	0.145626599290586	0.84	0.397589870063919	2.29175066261063	0.530038544089094	0.0166	0.0204	0.0269	0.0015	0.1535	0.0019	0.0027	0.0615	0.0029	0.1133	0.1224	0.0341	0.0047	0.124	0.0215	0.001	0.0018	0.0024	0.0059	0.038	0.0304	0.0341	0.0687	0.0161	0.0879	2e-04
15	rs76249401	48903221	1	0.145626599290586	0.84	0.397589870063919	2.29976517113473	0.534075459298348	0.0166	0.0204	0.0269	0.0015	0.1535	0.0019	0.0027	0.0615	0.0029	0.1133	0.1224	0.0341	0.0047	0.124	0.0215	0.001	0.0018	0.0024	0.0059	0.038	0.0304	0.0341	0.0687	0.0161	0.0879	2e-04
15	rs1036476	48914775	1	0.145626599290586	0.84	0.397589870063919	2.33016159509052	0.531708065718275	0.0166	0.0204	0.0269	0.0015	0.1535	0.0019	0.0027	0.0615	0.0029	0.1134	0.1224	0.0341	0.0047	0.1239	0.0216	0.001	0.0018	0.0024	0.0059	0.0379	0.0304	0.0341	0.0687	0.0161	0.0879	2e-04
15	rs1567074	48915550	1	0.145626599290586	0.84	0.397589870063919	2.33413063750562	0.534911634763518	0.0166	0.0204	0.0269	0.0015	0.1534	0.0019	0.0027	0.0615	0.0029	0.1134	0.1224	0.0341	0.0047	0.1239	0.0216	0.001	0.0018	0.0024	0.0059	0.0379	0.0304	0.0341	0.0687	0.0161	0.0879	2e-04
15	rs117234455	48925467	1	0.145626599290586	0.84	0.397589870063919	2.33599916564177	0.535329844498325	0.0166	0.0204	0.0269	0.0015	0.1535	0.0019	0.0027	0.0615	0.0029	0.1134	0.1225	0.0341	0.0047	0.1239	0.0216	0.001	0.0018	0.0024	0.0059	0.0379	0.0304	0.0341	0.0687	0.016	0.0879	2e-04
15	rs16961282	48928652	1	0.145626599290586	0.84	0.397589870063919	2.3340138702898	0.533518189909314	0.0166	0.0204	0.0269	0.0015	0.1535	0.0019	0.0027	0.0615	0.0029	0.1134	0.1225	0.0341	0.0047	0.1239	0.0216	0.001	0.0018	0.0024	0.0059	0.0379	0.0304	0.0341	0.0687	0.016	0.0879	2e-04
15	rs25398	48936811	1	0.145626599290586	0.84	0.397589870063919	2.37863611213452	0.5328218069394	0.0165	0.0205	0.0269	0.0015	0.1534	0.0019	0.0027	0.0613	0.003	0.1135	0.1233	0.0341	0.0047	0.1235	0.0217	0.001	0.0019	0.0023	0.0059	0.0377	0.0305	0.0342	0.0685	0.016	0.0877	2e-04
15	rs6493333	48939046	1	0.145626599290586	0.84	0.397589870063919	2.37288230203768	0.532682557534753	0.0165	0.0205	0.0269	0.0015	0.1534	0.0019	0.0027	0.0613	0.003	0.1136	0.1234	0.0341	0.0047	0.1234	0.0217	0.001	0.0019	0.0023	0.0059	0.0376	0.0306	0.0342	0.0684	0.016	0.0877	2e-04
15	rs74012105	48940737	1	0.145626599290586	0.84	0.397589870063919	2.3888629054538	0.552124287146873	0.0165	0.0205	0.0269	0.0015	0.1534	0.0019	0.0027	0.0613	0.003	0.1135	0.1235	0.0341	0.0047	0.1234	0.0217	0.001	0.0019	0.0023	0.0059	0.0376	0.0306	0.0342	0.0684	0.016	0.0877	2e-04
15	rs1114533	48952770	1	0.145626599290586	0.84	0.397589870063919	1.7989902223504	0.487782751111011	0.0163	0.0208	0.0266	0.0016	0.1537	0.0021	0.0027	0.0608	0.003	0.1123	0.1259	0.0338	0.0045	0.1228	0.0221	0.001	0.002	0.0024	0.0054	0.0374	0.0311	0.0345	0.0684	0.0155	0.0871	3e-04
15	rs80192704	48956104	1	0.145626599290586	0.84	0.397589870063919	1.7900016805654	0.490099148503449	0.0163	0.0208	0.0266	0.0016	0.1537	0.0021	0.0027	0.0608	0.003	0.1122	0.1259	0.0338	0.0045	0.1228	0.0221	0.001	0.002	0.0024	0.0054	0.0374	0.0311	0.0345	0.0684	0.0155	0.0871	3e-04
15	rs1566816	48965218	1	0.145626599290586	0.84	0.397589870063919	1.74190384844964	0.4762433615825	0.0163	0.0208	0.0266	0.0016	0.1537	0.0022	0.0028	0.0608	0.0031	0.1122	0.126	0.0338	0.0045	0.1228	0.0221	0.001	0.002	0.0024	0.0054	0.0374	0.031	0.0346	0.0684	0.0155	0.0871	3e-04
15	rs56989005	48966588	1	0.145626599290586	0.83	0.441484906400802	1.75675265711183	0.502957951097221	0.0163	0.0208	0.0266	0.0016	0.1537	0.0022	0.0028	0.0608	0.0031	0.1123	0.1261	0.0338	0.0045	0.1228	0.0221	0.001	0.002	0.0024	0.0054	0.0374	0.031	0.0347	0.0683	0.0155	0.087	3e-04
15	rs76302081	48967509	1	0.145626599290586	0.83	0.441484906400802	1.75611537877127	0.49747572597136	0.0163	0.0208	0.0266	0.0016	0.1537	0.0022	0.0028	0.0607	0.0031	0.1123	0.1262	0.0337	0.0045	0.1227	0.0221	0.001	0.002	0.0024	0.0054	0.0374	0.031	0.0349	0.0682	0.0155	0.087	3e-04
15	rs80107113	48990038	1	0.145626599290586	0.83	0.441484906400802	1.77942807689435	0.475025736722958	0.0162	0.021	0.0265	0.0016	0.1534	0.0022	0.0028	0.0605	0.0031	0.1128	0.1267	0.0338	0.0045	0.1227	0.0222	0.001	0.002	0.0024	0.0054	0.0373	0.0311	0.0351	0.0681	0.0154	0.0866	3e-04
15	rs7179652	48990080	1	0.145626599290586	0.83	0.441484906400802	1.77889463287958	0.475702095162305	0.0162	0.021	0.0265	0.0016	0.1533	0.0022	0.0028	0.0605	0.0031	0.1129	0.1268	0.0338	0.0044	0.1227	0.0223	0.001	0.002	0.0023	0.0054	0.0372	0.0311	0.0351	0.0681	0.0154	0.0865	3e-04
15	rs7175415	48990589	1	0.145626599290586	0.83	0.441484906400802	1.67709571953858	0.483294288789375	0.0162	0.0216	0.0265	0.0016	0.1532	0.0022	0.0028	0.0603	0.0031	0.1133	0.1276	0.0338	0.0045	0.1219	0.0225	0.001	0.002	0.0024	0.0054	0.0365	0.0313	0.0353	0.068	0.0152	0.0864	3e-04
15	rs73398346	48990673	1	0.145626599290586	0.83	0.441484906400802	1.68829089219311	0.495287134900879	0.0161	0.0217	0.0264	0.0015	0.1532	0.0022	0.0028	0.0605	0.0031	0.1132	0.1276	0.0338	0.0045	0.1218	0.0225	0.001	0.002	0.0024	0.0054	0.0364	0.0313	0.0355	0.0681	0.0151	0.0862	3e-04
15	rs1072994	48995386	0.99	0.165875049708709	0.83	0.441484906400802	1.40468371110967	0.5328218069394	0.0158	0.0229	0.0254	0.0012	0.156	0.002	0.0027	0.0602	0.0031	0.1124	0.1296	0.0334	0.0041	0.1217	0.0228	0.0011	0.0017	0.0023	0.005	0.0355	0.0311	0.0367	0.0696	0.0141	0.0842	3e-04
15	rs17366468	48995490	0.99	0.165875049708709	0.83	0.441484906400802	1.40458571452655	0.531429721194631	0.0158	0.0229	0.0254	0.0012	0.156	0.002	0.0027	0.0602	0.0031	0.1124	0.1296	0.0334	0.0041	0.1217	0.0228	0.0011	0.0017	0.0023	0.005	0.0355	0.0311	0.0367	0.0696	0.0141	0.0842	3e-04
15	rs78430496	48996705	0.99	0.165875049708709	0.83	0.441484906400802	1.4470567472416	0.530873141200449	0.0158	0.0229	0.0254	0.0012	0.156	0.002	0.0027	0.0601	0.0031	0.1124	0.1296	0.0334	0.0041	0.1217	0.0228	0.0011	0.0017	0.0023	0.005	0.0355	0.0311	0.0367	0.0696	0.0141	0.0842	3e-04
15	rs72739860	49008883	0.98	0.188103243221556	0.83	0.441484906400802	1.4100774388735	0.517420941719866	0.0157	0.0229	0.0252	0.0011	0.1564	0.002	0.0027	0.0601	0.0031	0.1124	0.1299	0.0334	0.0041	0.1216	0.0228	0.001	0.0017	0.0023	0.005	0.0354	0.0312	0.0367	0.0696	0.0141	0.0841	3e-04
15	rs8033894	49010069	0.98	0.188103243221556	0.83	0.441484906400802	1.45509068164962	0.517835688069986	0.0157	0.0229	0.0252	0.0011	0.1564	0.002	0.0027	0.0601	0.0031	0.1124	0.13	0.0334	0.0041	0.1215	0.0228	0.001	0.0017	0.0023	0.005	0.0354	0.0312	0.0367	0.0697	0.014	0.0841	3e-04
15	rs117961498	49010393	0.98	0.188103243221556	0.83	0.441484906400802	1.46393696923742	0.520464354474043	0.0157	0.0229	0.0252	0.0011	0.1564	0.002	0.0027	0.0601	0.0031	0.1124	0.13	0.0334	0.0041	0.1215	0.0228	0.001	0.0017	0.0023	0.0051	0.0354	0.0312	0.0367	0.0697	0.014	0.0841	3e-04
15	rs12594187	49011935	0.98	0.188103243221556	0.84	0.397589870063919	1.68870991260474	0.505979680037413	0.0156	0.0229	0.025	0.0011	0.1566	0.002	0.0027	0.0601	0.0031	0.1123	0.1304	0.0334	0.0041	0.1213	0.0227	0.001	0.0016	0.0022	0.0054	0.0355	0.0314	0.0368	0.0698	0.014	0.0838	3e-04
15	rs16961518	49033315	0.98	0.188103243221556	0.84	0.397589870063919	2.45418952385074	0.529065261858907	0.0154	0.0229	0.0249	0.001	0.1567	0.0019	0.0027	0.06	0.003	0.1116	0.1308	0.0335	0.004	0.1216	0.023	0.001	0.0015	0.0022	0.0061	0.0354	0.0314	0.0368	0.0697	0.0139	0.0835	3e-04
15	rs784411	49039797	0.98	0.188103243221556	0.83	0.441484906400802	2.49128923628038	0.519495509115706	0.0154	0.0229	0.0249	0.001	0.1567	0.0019	0.0027	0.06	0.003	0.1115	0.1308	0.0335	0.004	0.1216	0.023	0.001	0.0015	0.0022	0.0062	0.0354	0.0314	0.0368	0.0698	0.0139	0.0835	3e-04
15	rs12101657	49043765	0.98	0.188103243221556	0.83	0.441484906400802	2.49140842435755	0.51438202906353	0.0154	0.0229	0.0249	0.001	0.1567	0.0019	0.0027	0.06	0.003	0.1115	0.1308	0.0335	0.004	0.1216	0.023	0.0011	0.0015	0.0022	0.0062	0.0354	0.0314	0.0368	0.0698	0.0139	0.0834	3e-04
15	rs4774522	49057253	0.98	0.188103243221556	0.83	0.441484906400802	2.48557029683752	0.497886361064351	0.0154	0.0229	0.0249	0.001	0.1567	0.0019	0.0027	0.06	0.003	0.1115	0.1308	0.0335	0.004	0.1216	0.023	0.0012	0.0015	0.0022	0.0062	0.0354	0.0314	0.0368	0.0698	0.0139	0.0834	3e-04
15	rs11631110	49058192	0.98	0.188103243221556	0.83	0.441484906400802	2.39733692621148	0.495150429884833	0.0154	0.0228	0.0249	0.001	0.1568	0.0019	0.0027	0.06	0.003	0.1115	0.1309	0.0335	0.004	0.1216	0.023	0.0012	0.0015	0.0022	0.0061	0.0354	0.0314	0.0369	0.0698	0.0139	0.0834	3e-04
15	rs16961645	49075229	0.98	0.188103243221556	0.83	0.441484906400802	2.40263799201151	0.494740372756423	0.0154	0.0228	0.0249	0.0011	0.1567	0.002	0.0027	0.0599	0.003	0.1114	0.131	0.0336	0.004	0.1215	0.023	0.0012	0.0015	0.0022	0.0061	0.0354	0.0315	0.0369	0.0698	0.0139	0.0834	3e-04
15	rs76130211	49075394	0.98	0.188103243221556	0.84	0.397589870063919	2.40405223258815	0.494877048810358	0.0154	0.0228	0.0249	0.0011	0.1567	0.002	0.0027	0.0599	0.003	0.1114	0.131	0.0336	0.004	0.1215	0.023	0.0012	0.0015	0.0022	0.0061	0.0354	0.0315	0.0369	0.0698	0.0139	0.0833	3e-04
15	rs74758973	49081623	0.97	0.212405230483542	0.84	0.397589870063919	4.97287815444132	0.564238360710182	0.0151	0.0232	0.0243	0.0011	0.157	0.002	0.0025	0.0574	0.0029	0.1109	0.1336	0.0334	0.0047	0.1205	0.0229	0.0013	0.0015	0.0022	0.0076	0.0347	0.0314	0.0383	0.0703	0.0137	0.0823	4e-04
15	rs77379665	49082509	0.97	0.212405230483542	0.84	0.397589870063919	5.01603467953809	0.566499214652932	0.0151	0.0232	0.0243	0.0011	0.157	0.002	0.0025	0.0574	0.0029	0.1109	0.1337	0.0334	0.0047	0.1205	0.0229	0.0013	0.0015	0.0022	0.0076	0.0346	0.0314	0.0384	0.0703	0.0137	0.0822	4e-04
15	rs78632947	49086872	0.97	0.212405230483542	0.84	0.397589870063919	5.03222332397117	0.568054828184009	0.0151	0.0232	0.0243	0.0011	0.157	0.002	0.0025	0.0574	0.0029	0.1108	0.1337	0.0334	0.0047	0.1205	0.0229	0.0013	0.0015	0.0022	0.0076	0.0346	0.0314	0.0384	0.0703	0.0137	0.0822	4e-04
15	rs2289181	49090175	0.97	0.212405230483542	0.84	0.397589870063919	5.04350492761461	0.568903781967514	0.0151	0.0232	0.0243	0.0011	0.157	0.002	0.0025	0.0574	0.0029	0.1108	0.1337	0.0334	0.0047	0.1205	0.0229	0.0013	0.0015	0.0022	0.0076	0.0346	0.0314	0.0384	0.0703	0.0137	0.0822	4e-04
15	rs7162436	49105284	0.97	0.212405230483542	0.84	0.397589870063919	5.21402958865041	0.574145791190466	0.0151	0.0232	0.0243	0.0011	0.157	0.002	0.0025	0.0572	0.0029	0.1109	0.1339	0.0335	0.0048	0.1205	0.0229	0.0013	0.0015	0.0022	0.0077	0.0346	0.0314	0.0384	0.0703	0.0137	0.0822	4e-04
15	rs79123037	49125324	0.97	0.212405230483542	0.84	0.397589870063919	5.11190141716538	0.570602613635578	0.015	0.0233	0.0242	0.0011	0.1571	0.002	0.0025	0.0569	0.0029	0.1111	0.134	0.0335	0.0048	0.1206	0.0229	0.0013	0.0015	0.0022	0.0076	0.0346	0.0315	0.0385	0.0705	0.0136	0.0819	4e-04
15	rs9920087	49127614	0.97	0.212405230483542	0.84	0.397589870063919	5.13019682409053	0.568337778512303	0.015	0.0233	0.0242	0.0011	0.1572	0.002	0.0025	0.0568	0.0029	0.1111	0.1341	0.0335	0.0048	0.1206	0.0229	0.0013	0.0015	0.0022	0.0076	0.0346	0.0315	0.0385	0.0705	0.0136	0.0818	4e-04
15	rs34020547	49133015	0.97	0.212405230483542	0.84	0.397589870063919	5.11335286606645	0.567771912142077	0.015	0.0233	0.0242	0.0011	0.1572	0.002	0.0025	0.0568	0.0029	0.1111	0.1342	0.0335	0.0048	0.1206	0.0229	0.0013	0.0015	0.0022	0.0076	0.0346	0.0315	0.0385	0.0706	0.0136	0.0818	4e-04
15	rs75919605	49138971	0.97	0.212405230483542	0.84	0.397589870063919	5.07057640713864	0.567630466983224	0.015	0.0233	0.0242	0.0011	0.1572	0.002	0.0025	0.0566	0.0029	0.1111	0.1344	0.0334	0.0048	0.1205	0.0229	0.0013	0.0015	0.0022	0.0076	0.0346	0.0316	0.0386	0.0706	0.0136	0.0816	4e-04
15	rs56287415	49146270	0.97	0.212405230483542	0.84	0.397589870063919	5.05797735002346	0.567913365876304	0.015	0.0233	0.0242	0.0011	0.1572	0.002	0.0025	0.0566	0.0029	0.1111	0.1344	0.0334	0.0048	0.1205	0.0229	0.0013	0.0015	0.0022	0.0076	0.0346	0.0316	0.0386	0.0706	0.0136	0.0816	4e-04
15	rs16961728	49148192	0.97	0.212405230483542	0.84	0.397589870063919	5.06536209699685	0.580394655003858	0.015	0.0233	0.0242	0.001	0.1573	0.0019	0.0024	0.0566	0.0029	0.1111	0.1345	0.0335	0.0047	0.1205	0.023	0.0012	0.0015	0.0022	0.0076	0.0346	0.0315	0.0387	0.0706	0.0136	0.0815	4e-04
15	rs7183535	49148477	0.97	0.212405230483542	0.84	0.397589870063919	5.07245966693916	0.585234481591755	0.015	0.0233	0.0242	0.001	0.1574	0.0019	0.0024	0.0565	0.0029	0.1111	0.1345	0.0335	0.0047	0.1206	0.023	0.0012	0.0015	0.0022	0.0076	0.0346	0.0315	0.0387	0.0706	0.0136	0.0815	4e-04
15	rs10519195	49163184	0.97	0.212405230483542	0.84	0.397589870063919	4.9740316772053	0.606988351432865	0.015	0.0233	0.0242	0.001	0.1574	0.0019	0.0024	0.0562	0.003	0.1109	0.1347	0.0335	0.0047	0.1205	0.023	0.0012	0.0015	0.0023	0.0075	0.0345	0.0315	0.039	0.0708	0.0136	0.0812	4e-04
15	rs4435197	49165432	0.97	0.212405230483542	0.84	0.397589870063919	4.97345490778233	0.607994716606952	0.015	0.0234	0.0242	0.001	0.1574	0.0019	0.0024	0.0562	0.003	0.1109	0.1347	0.0335	0.0047	0.1205	0.023	0.0012	0.0015	0.0023	0.0075	0.0345	0.0315	0.039	0.0708	0.0136	0.0812	4e-04
15	rs113924479	49167124	0.97	0.212405230483542	0.84	0.397589870063919	4.91816017754694	0.645211504966924	0.015	0.0233	0.0242	0.001	0.1571	0.0019	0.0024	0.0562	0.003	0.1109	0.1347	0.0335	0.0056	0.1205	0.023	0.0012	0.0015	0.0023	0.0075	0.0345	0.0315	0.039	0.0707	0.0136	0.0809	4e-04
15	rs182189123	49176736	0.97	0.212405230483542	0.84	0.397589870063919	4.87693083341332	0.646378243774	0.015	0.0233	0.0242	0.001	0.1571	0.0019	0.0024	0.0561	0.003	0.1109	0.1348	0.0335	0.0056	0.1204	0.023	0.0012	0.0015	0.0023	0.0075	0.0345	0.0315	0.0391	0.0707	0.0136	0.0809	4e-04
15	rs74948733	49189983	0.97	0.212405230483542	0.84	0.397589870063919	4.8843947237481	0.652365422053963	0.015	0.0234	0.0241	0.001	0.157	0.002	0.0024	0.0558	0.0031	0.1108	0.135	0.0335	0.0056	0.1205	0.023	0.0012	0.0015	0.0023	0.0075	0.0344	0.0315	0.0392	0.0706	0.0136	0.0809	5e-04
15	rs8023445	49192791	0.97	0.212405230483542	0.84	0.397589870063919	4.84810608705537	0.649589289338077	0.0149	0.0234	0.0241	0.001	0.1571	0.002	0.0024	0.0557	0.0031	0.1108	0.1351	0.0335	0.0056	0.1204	0.023	0.0012	0.0015	0.0023	0.0075	0.0344	0.0315	0.0393	0.0706	0.0136	0.0809	5e-04
15	rs17383671	49199377	0.97	0.212405230483542	0.84	0.397589870063919	4.86530990365731	0.647837353449546	0.0149	0.0234	0.0241	0.0011	0.1571	0.002	0.0025	0.0557	0.0031	0.1107	0.1352	0.0335	0.0056	0.1204	0.023	0.0012	0.0015	0.0024	0.0074	0.0343	0.0314	0.0393	0.0705	0.0136	0.0808	5e-04
15	rs62010881	49206628	0.96	0.238871757466757	0.84	0.397589870063919	5.64605278056089	0.629653692671929	0.0143	0.0234	0.0237	0.0015	0.1575	0.0023	0.0027	0.0544	0.0043	0.1096	0.1372	0.0339	0.0056	0.1207	0.0231	0.0016	0.0019	0.0028	0.0069	0.0332	0.0308	0.0402	0.0697	0.0136	0.08	6e-04
15	rs934740	49206797	0.96	0.238871757466757	0.84	0.397589870063919	5.89893676316887	0.633135586185222	0.0142	0.0234	0.0236	0.0015	0.1576	0.0024	0.0027	0.0542	0.0044	0.1095	0.1375	0.0339	0.0056	0.1208	0.0231	0.0017	0.0019	0.0029	0.0069	0.0331	0.0307	0.0403	0.0696	0.0136	0.0799	6e-04
15	rs934741	49206902	0.96	0.238871757466757	0.84	0.397589870063919	6.01680969099107	0.633280762391563	0.0142	0.0234	0.0236	0.0016	0.1576	0.0024	0.0027	0.0541	0.0045	0.1094	0.1376	0.034	0.0056	0.1207	0.0231	0.0017	0.002	0.0029	0.0069	0.033	0.0306	0.0403	0.0695	0.0136	0.0799	6e-04
15	rs74332350	49207137	0.96	0.238871757466757	0.84	0.397589870063919	6.0297711318164	0.617502650063193	0.0142	0.0234	0.0236	0.0016	0.1576	0.0024	0.0028	0.0539	0.0046	0.1093	0.1378	0.034	0.0056	0.1207	0.0231	0.0018	0.002	0.003	0.0068	0.0329	0.0306	0.0403	0.0693	0.0135	0.0801	6e-04
15	rs7177968	49207392	0.96	0.238871757466757	0.84	0.397589870063919	6.26670553469766	0.638221366200776	0.0143	0.0234	0.0236	0.0016	0.1576	0.0024	0.0028	0.0537	0.0047	0.1092	0.138	0.034	0.0056	0.1208	0.0231	0.0018	0.002	0.0031	0.0067	0.0328	0.0306	0.0403	0.0692	0.0135	0.0801	6e-04
15	rs17468631	49211437	0.95	0.267590046340022	0.84	0.397589870063919	6.23935264092921	0.643025187885566	0.0141	0.0234	0.0234	0.0017	0.1577	0.0025	0.0029	0.0533	0.0049	0.109	0.1379	0.0334	0.0056	0.1221	0.0236	0.0019	0.002	0.0034	0.0064	0.0323	0.0306	0.0407	0.0685	0.0132	0.0804	8e-04
15	rs7164451	49214056	0.95	0.267590046340022	0.84	0.397589870063919	6.3876715304753	0.667903106769746	0.014	0.0234	0.0234	0.0017	0.1576	0.0025	0.0029	0.0532	0.005	0.1089	0.138	0.0332	0.0056	0.1225	0.0238	0.0019	0.002	0.0035	0.0064	0.0322	0.0307	0.0407	0.0681	0.0131	0.0804	8e-04
15	rs79089709	49219467	0.95	0.267590046340022	0.84	0.397589870063919	6.43014287277905	0.657047177575588	0.0139	0.0234	0.0233	0.0018	0.1576	0.0025	0.0029	0.0531	0.0051	0.1088	0.1381	0.0331	0.0056	0.1227	0.024	0.0019	0.002	0.0036	0.0063	0.0322	0.0306	0.0409	0.0678	0.0131	0.0806	9e-04
15	rs4566101	49219631	0.95	0.267590046340022	0.84	0.397589870063919	6.45262523835334	0.670549885790625	0.0139	0.0234	0.0233	0.0018	0.1576	0.0025	0.0029	0.0531	0.0051	0.1088	0.1381	0.0331	0.0056	0.1227	0.024	0.0019	0.002	0.0036	0.0063	0.0322	0.0306	0.0409	0.0678	0.0131	0.0806	9e-04
15	rs10519201	49221591	0.95	0.267590046340022	0.84	0.397589870063919	6.57849855843071	0.663937434103981	0.0138	0.0233	0.0234	0.0018	0.1584	0.0026	0.0029	0.0531	0.0052	0.1084	0.1381	0.0329	0.0055	0.123	0.0241	0.002	0.002	0.0036	0.0062	0.0323	0.0305	0.0408	0.0675	0.0133	0.0801	9e-04
15	rs7178085	49225123	0.95	0.267590046340022	0.84	0.397589870063919	6.59847735875474	0.629653692671929	0.0137	0.0234	0.0233	0.0018	0.1584	0.0026	0.003	0.0531	0.0052	0.1085	0.1382	0.0329	0.0054	0.1232	0.0241	0.002	0.002	0.0036	0.0061	0.0323	0.0304	0.0408	0.0674	0.0134	0.0798	9e-04
15	rs12323955	49231050	0.95	0.267590046340022	0.85	0.356744695657816	6.76510455765281	0.635023482503937	0.0134	0.0234	0.0231	0.0019	0.1587	0.0027	0.003	0.0531	0.0053	0.1085	0.1386	0.0328	0.0052	0.1232	0.0242	0.0021	0.002	0.0036	0.006	0.0324	0.0302	0.0407	0.0669	0.0137	0.08	0.001
15	rs76487806	49232548	0.95	0.267590046340022	0.85	0.356744695657816	6.79061496664292	0.619090686621064	0.0134	0.0234	0.0231	0.0019	0.1587	0.0026	0.003	0.0533	0.0053	0.1085	0.1386	0.0328	0.0052	0.1231	0.0242	0.0021	0.002	0.0036	0.0061	0.0324	0.0301	0.0406	0.0668	0.0137	0.08	0.001
15	rs11070668	49238784	0.95	0.267590046340022	0.85	0.356744695657816	6.96166265843076	0.629943678921798	0.0134	0.0234	0.023	0.0019	0.1587	0.0026	0.003	0.0534	0.0054	0.1087	0.1388	0.0329	0.0051	0.1229	0.0242	0.0021	0.002	0.0036	0.0061	0.0325	0.0301	0.0406	0.0666	0.0137	0.08	0.001
15	rs17470122	49239824	0.95	0.267590046340022	0.85	0.356744695657816	6.96197361334296	0.63836681340565	0.0134	0.0234	0.023	0.0019	0.1588	0.0026	0.003	0.0535	0.0054	0.1088	0.1388	0.033	0.0051	0.1229	0.0242	0.0021	0.002	0.0037	0.0061	0.0325	0.03	0.0406	0.0666	0.0137	0.0798	0.001
15	rs16961937	49246238	0.95	0.267590046340022	0.85	0.356744695657816	6.60001472425579	0.629073813925657	0.0132	0.0233	0.0228	0.0019	0.1589	0.0026	0.003	0.0537	0.0053	0.1092	0.1399	0.0333	0.0049	0.1227	0.0243	0.002	0.002	0.0038	0.0059	0.0321	0.0299	0.0403	0.0656	0.014	0.08	0.001
15	rs72741925	49247681	0.94	0.298643641979994	0.86	0.318862054747229	5.91364239163981	0.544270922024959	0.0129	0.0232	0.0224	0.002	0.1593	0.0026	0.0031	0.055	0.0052	0.1099	0.1403	0.0337	0.0044	0.1223	0.0243	0.0021	0.0021	0.0036	0.0055	0.0323	0.0296	0.04	0.064	0.014	0.081	0.001
15	rs28392847	49248001	0.94	0.298643641979994	0.86	0.318862054747229	5.5684897335189	0.495560573879365	0.0124	0.0233	0.0222	0.0022	0.16	0.0027	0.0031	0.0555	0.0052	0.1104	0.1405	0.0335	0.0043	0.1218	0.0241	0.0022	0.0022	0.0035	0.0054	0.0322	0.0294	0.0397	0.0635	0.014	0.0813	0.0011
15	rs11636290	49248230	0.94	0.298643641979994	0.86	0.318862054747229	4.97720419641947	0.494330402554799	0.0122	0.0233	0.0219	0.0022	0.1602	0.0027	0.0031	0.0557	0.0051	0.1106	0.1413	0.0335	0.0041	0.1216	0.024	0.0022	0.0022	0.0034	0.0052	0.0321	0.0294	0.0396	0.0633	0.0141	0.0816	0.0011
15	rs11070670	49251367	0.93	0.332112317682009	0.86	0.318862054747229	1.3304671198859	0.252170644269592	0.0108	0.0235	0.0196	0.0023	0.1631	0.003	0.0032	0.0572	0.004	0.1087	0.1491	0.0333	0.0026	0.119	0.0232	0.0022	0.0026	0.0026	0.0027	0.032	0.029	0.0374	0.0622	0.0165	0.0846	0.0014
15	rs74618599	49252284	0.93	0.332112317682009	0.86	0.318862054747229	1.22644896100004	0.242760004644919	0.0107	0.0235	0.0195	0.0024	0.1632	0.003	0.0032	0.0573	0.0039	0.1086	0.1493	0.0332	0.0025	0.1189	0.023	0.0022	0.0026	0.0025	0.0026	0.032	0.0289	0.0373	0.0623	0.0169	0.0848	0.0014
15	rs11636875	49253477	0.93	0.332112317682009	0.86	0.318862054747229	0.135714321809004	0.249357999179389	0.0105	0.0236	0.0191	0.0024	0.1638	0.003	0.0032	0.0575	0.0026	0.1089	0.1504	0.0332	0.0023	0.119	0.0226	0.0022	0.0026	0.0024	0.0023	0.0319	0.0284	0.037	0.0626	0.0173	0.0858	0.0014
15	rs12906122	49257201	0.92	0.368072033098782	0.86	0.318862054747229	0.0667457370300664	0.209472802260954	0.0106	0.0231	0.0175	0.0025	0.1661	0.0025	0.003	0.0586	0.0022	0.1093	0.1538	0.0336	0.0017	0.1184	0.0207	0.002	0.0029	0.0017	0.0013	0.0314	0.0272	0.0343	0.0634	0.0176	0.0892	0.0013
15	rs17470404	49260805	0.92	0.368072033098782	0.86	0.318862054747229	0.0699357668180048	0.216087116348396	0.0106	0.0231	0.0174	0.0025	0.1662	0.0024	0.003	0.0586	0.0022	0.1093	0.1539	0.0336	0.0017	0.1184	0.0207	0.002	0.0029	0.0017	0.0013	0.0314	0.0272	0.0342	0.0634	0.0176	0.0892	0.0013
15	rs11070672	49261516	0.92	0.368072033098782	0.86	0.318862054747229	0.0722771304144287	0.219742984921617	0.0106	0.0231	0.0174	0.0025	0.1661	0.0024	0.003	0.0587	0.0022	0.1094	0.1539	0.0336	0.0017	0.1183	0.0207	0.002	0.0029	0.0017	0.0013	0.0314	0.0272	0.0342	0.0635	0.0176	0.0892	0.0013
15	rs62010905	49268622	0.92	0.368072033098782	0.86	0.318862054747229	0.083981059715312	0.231926527841757	0.0106	0.0231	0.0174	0.0025	0.1663	0.0024	0.003	0.0586	0.0022	0.1097	0.1541	0.0336	0.0017	0.1183	0.0206	0.002	0.003	0.0016	0.0013	0.0313	0.0272	0.0341	0.0633	0.0176	0.0893	0.0012
15	rs117354912	49268711	0.92	0.368072033098782	0.86	0.318862054747229	0.0829471410490531	0.229735260309747	0.0106	0.0231	0.0174	0.0025	0.1663	0.0024	0.003	0.0586	0.0022	0.1097	0.1541	0.0336	0.0016	0.1183	0.0206	0.002	0.003	0.0016	0.0013	0.0313	0.0272	0.0341	0.0633	0.0176	0.0893	0.0012
15	rs12591452	49273619	0.91	0.406594937265203	0.86	0.318862054747229	0.0763491900200454	0.244320530869722	0.0106	0.023	0.0175	0.0025	0.1664	0.0024	0.003	0.0586	0.0021	0.1098	0.1539	0.0337	0.0016	0.1182	0.0206	0.002	0.0031	0.0016	0.0013	0.0312	0.0272	0.034	0.0634	0.0176	0.0896	0.0012
15	rs56214778	49273711	0.91	0.406594937265203	0.86	0.318862054747229	0.0727808772382761	0.239648551650658	0.0106	0.023	0.0175	0.0025	0.1664	0.0024	0.003	0.0586	0.0021	0.1098	0.1539	0.0337	0.0016	0.1182	0.0206	0.002	0.0031	0.0016	0.0013	0.0313	0.0272	0.034	0.0634	0.0176	0.0896	0.0012
15	rs116622518	49277153	0.91	0.406594937265203	0.86	0.318862054747229	0.0618767162043558	0.245996054576213	0.0106	0.0229	0.0177	0.0025	0.1667	0.0023	0.003	0.0587	0.002	0.1096	0.1544	0.0338	0.0015	0.1177	0.0203	0.0019	0.0033	0.0014	0.0012	0.0315	0.027	0.0339	0.0636	0.0176	0.0903	0.0011
15	rs34895054	49285001	0.91	0.406594937265203	0.86	0.318862054747229	0.0658746489964573	0.249807351088719	0.0105	0.0229	0.0177	0.0025	0.1667	0.0023	0.0029	0.0587	0.002	0.1096	0.1545	0.0338	0.0014	0.1176	0.0202	0.0019	0.0035	0.0014	0.0012	0.0315	0.027	0.0339	0.0636	0.0175	0.0904	0.0011
15	rs11070675	49286874	0.91	0.406594937265203	0.86	0.318862054747229	0.0690782849313488	0.252621592306637	0.0105	0.0229	0.0174	0.0025	0.1668	0.0023	0.0029	0.0587	0.002	0.1099	0.1545	0.0338	0.0014	0.1175	0.0202	0.0019	0.0035	0.0014	0.0012	0.0315	0.027	0.0339	0.0636	0.0175	0.0904	0.0011
15	rs11854184	49293194	0.91	0.406594937265203	0.87	0.283849475516541	0.0790260833122844	0.254088928301906	0.0106	0.0229	0.0173	0.0025	0.1669	0.0023	0.003	0.0585	0.0019	0.1099	0.1545	0.0337	0.0014	0.1174	0.0202	0.0017	0.0036	0.0014	0.0012	0.0315	0.027	0.0338	0.0637	0.0176	0.0908	0.001
15	rs4775797	49302682	0.91	0.406594937265203	0.86	0.318862054747229	0.0813098672586799	0.252283357420548	0.0106	0.0229	0.0173	0.0025	0.1669	0.0023	0.0031	0.0585	0.0019	0.1099	0.1546	0.0337	0.0014	0.1174	0.0201	0.0017	0.0036	0.0014	0.0012	0.0315	0.027	0.0338	0.0637	0.0176	0.0909	0.001
15	rs35668646	49307436	0.91	0.406594937265203	0.86	0.318862054747229	0.0815360175372973	0.256918241675486	0.0106	0.0229	0.0173	0.0025	0.167	0.0023	0.0031	0.0586	0.0019	0.1099	0.1546	0.0337	0.0014	0.1174	0.0201	0.0017	0.0036	0.0014	0.0012	0.0315	0.027	0.0338	0.0637	0.0176	0.0909	0.001
15	rs17392679	49310954	0.91	0.406594937265203	0.86	0.318862054747229	0.0829700281478227	0.25975738187356	0.0106	0.0229	0.0173	0.0025	0.167	0.0023	0.0031	0.0587	0.0019	0.1099	0.1545	0.0337	0.0014	0.1175	0.0201	0.0017	0.0036	0.0014	0.0012	0.0315	0.027	0.0337	0.0636	0.0176	0.0909	9e-04
15	rs75595801	49320389	0.91	0.406594937265203	0.86	0.318862054747229	0.0833826864308406	0.258393372625069	0.0106	0.0229	0.0173	0.0025	0.167	0.0023	0.0031	0.0587	0.0019	0.1099	0.1545	0.0337	0.0014	0.1176	0.02	0.0017	0.0036	0.0014	0.0012	0.0315	0.027	0.0337	0.0636	0.0176	0.091	9e-04
15	rs11638981	49321529	0.91	0.406594937265203	0.86	0.318862054747229	0.0854423105093658	0.263063003381915	0.0106	0.0229	0.0173	0.0025	0.1671	0.0023	0.003	0.0587	0.0019	0.1099	0.1544	0.0337	0.0014	0.1176	0.0201	0.0017	0.0036	0.0014	0.0012	0.0315	0.027	0.0337	0.0635	0.0176	0.091	9e-04
15	rs16961987	49322485	0.91	0.406594937265203	0.86	0.318862054747229	0.0857224679263214	0.262606279024679	0.0106	0.0229	0.0173	0.0025	0.1671	0.0023	0.003	0.0587	0.0019	0.1099	0.1544	0.0338	0.0014	0.1176	0.0201	0.0017	0.0036	0.0014	0.0012	0.0315	0.027	0.0337	0.0635	0.0176	0.0909	9e-04
15	rs17471606	49332423	0.91	0.406594937265203	0.86	0.318862054747229	0.0825586778546003	0.261351566669545	0.0106	0.0228	0.0173	0.0025	0.1671	0.0022	0.003	0.0587	0.0019	0.11	0.1545	0.0337	0.0014	0.1176	0.02	0.0017	0.0036	0.0014	0.0012	0.0315	0.027	0.0337	0.0635	0.0175	0.091	9e-04
15	rs12101599	49375741	0.91	0.406594937265203	0.87	0.283849475516541	0.0989643394702768	0.2738667369774	0.0105	0.0228	0.0172	0.0024	0.1678	0.0022	0.0029	0.0593	0.0019	0.1097	0.1547	0.0335	0.0012	0.118	0.0198	0.0016	0.0037	0.0013	0.0011	0.0316	0.0267	0.0338	0.0638	0.0171	0.091	9e-04
15	rs10519208	49388249	0.91	0.406594937265203	0.87	0.283849475516541	0.0972844050465592	0.272826513887828	0.0105	0.0227	0.0172	0.0024	0.1679	0.0022	0.0029	0.0594	0.0019	0.1097	0.1545	0.0334	0.0012	0.1181	0.0197	0.0016	0.0037	0.0013	0.0011	0.0317	0.0266	0.0337	0.0638	0.0171	0.0911	9e-04
15	rs16962057	49394877	0.91	0.406594937265203	0.87	0.283849475516541	0.0970820010860345	0.2738667369774	0.0105	0.0227	0.0172	0.0024	0.168	0.0022	0.0029	0.0594	0.0019	0.1097	0.1546	0.0334	0.0012	0.1181	0.0197	0.0016	0.0038	0.0013	0.0011	0.0317	0.0266	0.0337	0.0639	0.017	0.0911	9e-04
15	rs79455310	49439115	0.91	0.406594937265203	0.87	0.283849475516541	0.0997081974238751	0.286209319573421	0.0105	0.0227	0.017	0.0022	0.1686	0.0022	0.0028	0.06	0.0019	0.1095	0.1545	0.0335	0.0011	0.1187	0.0194	0.0015	0.0037	0.0013	0.0011	0.0315	0.0264	0.0337	0.0641	0.0168	0.091	8e-04
15	rs694882	49445216	0.91	0.406594937265203	0.87	0.283849475516541	0.105411842327983	0.299904604025761	0.0105	0.0227	0.017	0.0022	0.1687	0.0022	0.0028	0.0601	0.0019	0.1095	0.1545	0.0335	0.0011	0.1188	0.0193	0.0015	0.0037	0.0013	0.0011	0.0315	0.0264	0.0337	0.0641	0.0168	0.091	8e-04
15	rs577614	49445224	0.91	0.406594937265203	0.87	0.283849475516541	0.105438462080096	0.300023504892742	0.0105	0.0227	0.017	0.0022	0.1687	0.0022	0.0028	0.0601	0.0019	0.1095	0.1545	0.0335	0.0011	0.1188	0.0193	0.0015	0.0037	0.0013	0.0011	0.0315	0.0264	0.0337	0.0641	0.0168	0.091	8e-04
15	rs72727224	49448908	0.91	0.406594937265203	0.86	0.318862054747229	0.105438462080096	0.299666844821367	0.0105	0.0227	0.017	0.0022	0.1686	0.0022	0.0028	0.0601	0.0019	0.1095	0.1545	0.0335	0.0011	0.1188	0.0193	0.0015	0.0037	0.0013	0.0011	0.0315	0.0264	0.0337	0.0641	0.0168	0.091	8e-04
15	rs563533	49465581	0.91	0.406594937265203	0.86	0.318862054747229	0.1069089828395	0.305269117735672	0.0105	0.0227	0.0171	0.0022	0.1687	0.0022	0.0028	0.0601	0.0019	0.1095	0.1545	0.0335	0.0011	0.1188	0.0193	0.0014	0.0036	0.0013	0.0011	0.0315	0.0264	0.0337	0.0641	0.0168	0.091	8e-04
15	rs3098614	49470870	0.91	0.406594937265203	0.86	0.318862054747229	0.100145873457955	0.301927843427044	0.0105	0.0227	0.017	0.0022	0.1687	0.0023	0.0028	0.0601	0.0019	0.1096	0.1545	0.0335	0.0011	0.1188	0.0193	0.0014	0.0036	0.0013	0.0011	0.0315	0.0264	0.0337	0.0641	0.0168	0.091	8e-04
15	rs77194244	49491656	0.91	0.406594937265203	0.86	0.318862054747229	0.100145873457955	0.30240449305306	0.0105	0.0227	0.017	0.0022	0.1687	0.0023	0.0028	0.0601	0.0019	0.1096	0.1545	0.0335	0.0011	0.1188	0.0193	0.0014	0.0036	0.0013	0.0011	0.0315	0.0264	0.0337	0.0641	0.0167	0.091	8e-04
15	rs62009784	49494566	0.91	0.406594937265203	0.86	0.318862054747229	0.100120094618522	0.302523690703936	0.0105	0.0227	0.017	0.0022	0.1687	0.0023	0.0028	0.0601	0.0019	0.1096	0.1545	0.0335	0.0011	0.1188	0.0193	0.0014	0.0036	0.0013	0.0011	0.0315	0.0264	0.0337	0.0641	0.0167	0.091	8e-04
15	rs78752758	49532730	0.91	0.406594937265203	0.86	0.318862054747229	0.0986064829618845	0.314755190716147	0.0105	0.0227	0.017	0.0022	0.1687	0.0023	0.0027	0.06	0.0019	0.1096	0.1545	0.0334	0.0011	0.1188	0.0193	0.0014	0.0036	0.0012	0.0011	0.0315	0.0263	0.0339	0.0641	0.0168	0.091	8e-04
15	rs75201598	49533739	0.91	0.406594937265203	0.86	0.318862054747229	0.0984023579877865	0.314996462279819	0.0105	0.0227	0.017	0.0022	0.1687	0.0023	0.0027	0.06	0.0019	0.1095	0.1545	0.0334	0.0011	0.1188	0.0193	0.0014	0.0036	0.0012	0.0011	0.0315	0.0263	0.0339	0.0641	0.0168	0.091	8e-04
15	rs72727261	49536535	0.91	0.406594937265203	0.86	0.318862054747229	0.0985554268733581	0.31487581964768	0.0105	0.0227	0.017	0.0022	0.1687	0.0023	0.0027	0.06	0.0019	0.1095	0.1545	0.0334	0.0011	0.1188	0.0193	0.0014	0.0036	0.0012	0.0011	0.0315	0.0263	0.0339	0.0641	0.0168	0.091	8e-04
15	rs112396460	49558649	0.91	0.406594937265203	0.86	0.318862054747229	0.101284252444682	0.33557888955873	0.0104	0.0228	0.0169	0.0022	0.1691	0.0023	0.0027	0.06	0.0019	0.1094	0.1546	0.0334	0.0011	0.1189	0.0193	0.0014	0.0036	0.0011	0.0011	0.0314	0.0264	0.0337	0.0639	0.0171	0.0911	7e-04
15	rs16962272	49576596	0.91	0.406594937265203	0.86	0.318862054747229	0.102195525695084	0.337300945220623	0.0104	0.0229	0.0169	0.0022	0.1691	0.0023	0.0027	0.06	0.0019	0.1094	0.1547	0.0334	0.0011	0.1189	0.0193	0.0014	0.0036	0.0011	0.0011	0.0314	0.0264	0.0337	0.0639	0.0171	0.0911	7e-04
15	rs78050772	49578577	0.91	0.406594937265203	0.86	0.318862054747229	0.102221636930665	0.33742404712262	0.0104	0.0229	0.0169	0.0022	0.1691	0.0023	0.0027	0.06	0.0019	0.1094	0.1547	0.0334	0.0011	0.1189	0.0193	0.0014	0.0036	0.0011	0.0011	0.0314	0.0264	0.0337	0.0639	0.0171	0.0911	7e-04
15	rs62009832	49582017	0.91	0.406594937265203	0.86	0.318862054747229	0.102195525695084	0.337670290038241	0.0104	0.0229	0.0169	0.0022	0.1691	0.0023	0.0027	0.06	0.0019	0.1094	0.1547	0.0334	0.0011	0.1189	0.0193	0.0014	0.0036	0.0011	0.0011	0.0314	0.0264	0.0337	0.0639	0.0171	0.0911	7e-04
15	rs72727263	49612287	0.91	0.406594937265203	0.86	0.318862054747229	0.102875770276341	0.338409331429494	0.0104	0.0229	0.0169	0.0022	0.1692	0.0023	0.0027	0.06	0.0019	0.1093	0.1547	0.0334	0.0011	0.1189	0.0193	0.0014	0.0035	0.0011	0.0011	0.0314	0.0264	0.0337	0.0638	0.0172	0.0912	7e-04
15	rs72727264	49613508	0.91	0.406594937265203	0.86	0.318862054747229	0.102797136915405	0.339025557082936	0.0104	0.0229	0.0169	0.0022	0.1692	0.0023	0.0027	0.06	0.0019	0.1093	0.1547	0.0334	0.0011	0.1189	0.0193	0.0014	0.0035	0.0011	0.0011	0.0314	0.0265	0.0337	0.0638	0.0172	0.0912	7e-04
15	rs1055254	49620200	0.91	0.406594937265203	0.86	0.318862054747229	0.102065031917867	0.337916585079668	0.0104	0.0228	0.0169	0.0022	0.1692	0.0023	0.0027	0.06	0.0019	0.1093	0.1548	0.0334	0.0011	0.1189	0.0193	0.0014	0.0035	0.0011	0.0011	0.0314	0.0265	0.0337	0.0638	0.0172	0.0912	7e-04
15	rs10851475	49625930	0.91	0.406594937265203	0.86	0.318862054747229	0.102456825282567	0.33742404712262	0.0104	0.0228	0.0169	0.0022	0.1692	0.0023	0.0027	0.06	0.0019	0.1093	0.1548	0.0333	0.0011	0.119	0.0193	0.0014	0.0035	0.0011	0.0011	0.0314	0.0265	0.0336	0.0638	0.0173	0.0912	7e-04
15	rs11070687	49643378	0.91	0.406594937265203	0.86	0.318862054747229	0.113613470310852	0.33557888955873	0.0103	0.0228	0.0168	0.0022	0.1693	0.002	0.0027	0.06	0.0019	0.1093	0.1548	0.0333	0.0011	0.119	0.0193	0.0014	0.0035	0.0011	0.0011	0.0313	0.0265	0.0336	0.064	0.0173	0.0912	7e-04
15	rs80309419	49704836	0.92	0.368072033098782	0.86	0.318862054747229	0.132997266298251	0.362427630360513	0.0101	0.0228	0.0167	0.0021	0.1694	0.002	0.0027	0.0598	0.0019	0.1095	0.1542	0.0335	0.001	0.1192	0.0193	0.0014	0.0034	0.0011	0.0012	0.0312	0.0266	0.0337	0.064	0.0176	0.0915	7e-04
15	rs17399591	49713221	0.92	0.368072033098782	0.86	0.318862054747229	0.137899249301321	0.369863050642784	0.01	0.0228	0.0167	0.0021	0.1694	0.002	0.0027	0.0598	0.0019	0.1095	0.1542	0.0335	0.001	0.1192	0.0193	0.0014	0.0034	0.0011	0.0012	0.0311	0.0266	0.0337	0.064	0.0176	0.0916	7e-04
15	rs75548893	49730006	0.92	0.368072033098782	0.86	0.318862054747229	0.141247769587028	0.375562674584918	0.01	0.0228	0.0167	0.0021	0.1694	0.002	0.0027	0.0597	0.002	0.1096	0.1541	0.0335	0.001	0.1193	0.0194	0.0014	0.0033	0.0011	0.0012	0.0311	0.0266	0.0337	0.064	0.0177	0.0917	7e-04
15	rs4338740	49735297	0.92	0.368072033098782	0.86	0.318862054747229	0.144612161860302	0.378103684830662	0.01	0.0228	0.0167	0.0021	0.1694	0.002	0.0027	0.0597	0.002	0.1096	0.1541	0.0335	0.001	0.1193	0.0194	0.0014	0.0033	0.0011	0.0012	0.0311	0.0266	0.0337	0.064	0.0177	0.0917	7e-04
15	rs72727293	49736189	0.92	0.368072033098782	0.87	0.283849475516541	0.145420176840438	0.380776902725639	0.01	0.0228	0.0167	0.0021	0.1694	0.002	0.0027	0.0597	0.002	0.1096	0.1541	0.0335	0.001	0.1193	0.0194	0.0014	0.0033	0.0011	0.0012	0.0311	0.0266	0.0337	0.064	0.0177	0.0917	7e-04
15	rs17478618	49736818	0.92	0.368072033098782	0.87	0.283849475516541	0.14593871393897	0.380394692056933	0.01	0.0228	0.0167	0.0021	0.1695	0.002	0.0027	0.0597	0.002	0.1096	0.1541	0.0335	0.001	0.1193	0.0194	0.0014	0.0033	0.0011	0.0012	0.0311	0.0266	0.0337	0.064	0.0177	0.0917	7e-04
15	rs8031680	49737696	0.92	0.368072033098782	0.87	0.283849475516541	0.141470592101385	0.369610304469639	0.01	0.0228	0.0167	0.0021	0.1694	0.002	0.0027	0.0597	0.002	0.1096	0.1541	0.0335	0.001	0.1193	0.0194	0.0014	0.0033	0.0011	0.0012	0.0311	0.0266	0.0337	0.064	0.0177	0.0917	7e-04
15	rs35240887	49756480	0.92	0.368072033098782	0.87	0.283849475516541	0.0967536587388282	0.403514393819479	0.0102	0.0227	0.0164	0.0015	0.1688	0.002	0.0027	0.0599	0.0019	0.1091	0.1538	0.0333	0.001	0.1195	0.02	0.0013	0.0027	0.001	0.0012	0.0308	0.0269	0.0331	0.0639	0.0189	0.0933	7e-04
15	rs75875790	49759128	0.92	0.368072033098782	0.87	0.283849475516541	0.0967536587388282	0.404680210884957	0.0102	0.0227	0.0164	0.0015	0.1688	0.002	0.0027	0.0599	0.0019	0.1091	0.1538	0.0333	0.001	0.1195	0.02	0.0013	0.0027	0.001	0.0012	0.0308	0.0269	0.0331	0.0639	0.0189	0.0933	7e-04
15	rs9972429	49764132	0.92	0.368072033098782	0.87	0.283849475516541	0.096501562770021	0.404939406479812	0.0102	0.0227	0.0164	0.0015	0.1688	0.0019	0.0027	0.0599	0.0019	0.1091	0.1538	0.0333	0.001	0.1195	0.02	0.0013	0.0027	0.001	0.0012	0.0308	0.0269	0.0331	0.0639	0.0189	0.0933	7e-04
15	rs35698479	49797119	0.92	0.368072033098782	0.87	0.283849475516541	0.100558899329696	0.423063602767457	0.0102	0.0227	0.0164	0.0014	0.1687	0.0019	0.0026	0.06	0.0019	0.1091	0.1538	0.0333	0.001	0.1196	0.02	0.0013	0.0027	0.001	0.0012	0.0308	0.0269	0.0331	0.0639	0.0189	0.0934	7e-04
15	rs79011262	49807971	0.92	0.368072033098782	0.87	0.283849475516541	0.101466099665728	0.42476963174179	0.0101	0.0227	0.0164	0.0014	0.1687	0.0019	0.0026	0.06	0.0019	0.1091	0.1537	0.0333	0.0011	0.1197	0.02	0.0013	0.0027	0.001	0.0012	0.0308	0.0268	0.0331	0.0639	0.0189	0.0935	7e-04
15	rs17480434	49813343	0.92	0.368072033098782	0.87	0.283849475516541	0.101830405160165	0.428582044452639	0.0101	0.0226	0.0164	0.0014	0.1686	0.0019	0.0027	0.06	0.0019	0.109	0.1536	0.0334	0.0011	0.1199	0.02	0.0013	0.0027	0.001	0.0012	0.0308	0.0268	0.0331	0.0639	0.019	0.0935	7e-04
15	rs28822970	49845874	0.92	0.368072033098782	0.86	0.318862054747229	0.104721194126204	0.429635355396446	0.0101	0.0226	0.0164	0.0015	0.1686	0.0019	0.0027	0.06	0.0019	0.109	0.1535	0.0334	0.0011	0.1199	0.02	0.0013	0.0028	0.001	0.0012	0.0308	0.0268	0.0332	0.0639	0.019	0.0935	7e-04
15	rs12899680	49871878	0.92	0.368072033098782	0.86	0.318862054747229	0.110489892899921	0.43504443791788	0.0102	0.0226	0.0164	0.0016	0.1685	0.0019	0.0027	0.06	0.0019	0.1089	0.1531	0.0333	0.0011	0.1199	0.0199	0.0013	0.003	0.001	0.0012	0.0309	0.0268	0.0334	0.0638	0.019	0.0934	7e-04
15	rs17480889	49914182	0.92	0.368072033098782	0.86	0.318862054747229	0.116932645204236	0.433063402151992	0.0101	0.0226	0.0164	0.0016	0.1689	0.0019	0.0027	0.0601	0.0019	0.1092	0.1526	0.0334	0.0012	0.1196	0.02	0.0013	0.0029	0.001	0.0011	0.031	0.0267	0.0334	0.0638	0.019	0.0935	5e-04
15	rs73406036	49914940	0.92	0.368072033098782	0.86	0.318862054747229	0.116620748156945	0.432667485656692	0.0101	0.0226	0.0164	0.0016	0.1689	0.0019	0.0027	0.0601	0.0019	0.1092	0.1526	0.0333	0.0012	0.1196	0.02	0.0013	0.0029	0.001	0.0011	0.031	0.0267	0.0335	0.0638	0.019	0.0936	5e-04
15	rs11539519	49917401	0.92	0.368072033098782	0.86	0.318862054747229	0.116734106157177	0.433855526013358	0.0101	0.0226	0.0164	0.0016	0.1689	0.0019	0.0027	0.0601	0.0019	0.1092	0.1526	0.0333	0.0012	0.1196	0.02	0.0013	0.0029	0.001	0.0011	0.031	0.0267	0.0335	0.0638	0.019	0.0936	5e-04
15	rs17403255	49938470	0.92	0.368072033098782	0.86	0.318862054747229	0.115265718736677	0.436101978623683	0.0101	0.0226	0.0164	0.0016	0.1689	0.0019	0.0027	0.0601	0.0019	0.1092	0.1526	0.0333	0.0012	0.1196	0.02	0.0013	0.0029	0.001	0.0011	0.031	0.0267	0.0335	0.0638	0.019	0.0936	5e-04
15	rs180829973	49941228	0.92	0.368072033098782	0.86	0.318862054747229	0.115265718736677	0.435969748504401	0.0101	0.0226	0.0164	0.0016	0.1689	0.0019	0.0027	0.0601	0.0019	0.1093	0.1526	0.0333	0.0012	0.1196	0.02	0.0013	0.0029	0.001	0.0011	0.031	0.0267	0.0335	0.0638	0.019	0.0936	5e-04
15	rs11854482	49947688	0.92	0.368072033098782	0.86	0.318862054747229	0.114788142754782	0.435440935232717	0.0101	0.0226	0.0164	0.0016	0.1689	0.0019	0.0027	0.0601	0.0019	0.1093	0.1526	0.0333	0.0012	0.1196	0.02	0.0013	0.0029	0.001	0.0011	0.031	0.0267	0.0334	0.0638	0.019	0.0935	5e-04
15	rs10519237	49956672	0.92	0.368072033098782	0.86	0.318862054747229	0.109997285613495	0.432931419207759	0.0101	0.0226	0.0164	0.0016	0.1689	0.0019	0.0027	0.0601	0.0018	0.1094	0.1525	0.0333	0.0012	0.1196	0.0199	0.0013	0.0029	0.001	0.0011	0.031	0.0267	0.0334	0.0638	0.019	0.0936	5e-04
15	rs77437429	49962915	0.92	0.368072033098782	0.86	0.318862054747229	0.105438462080096	0.422539043765051	0.0101	0.0226	0.0164	0.0016	0.1688	0.0019	0.0027	0.0601	0.0018	0.1096	0.1524	0.0334	0.0012	0.1197	0.0199	0.0013	0.0029	0.001	0.0011	0.031	0.0267	0.0334	0.0638	0.0191	0.0937	4e-04
15	rs16962739	49967395	0.92	0.368072033098782	0.86	0.318862054747229	0.103033149419624	0.436763289897696	0.0101	0.0226	0.0164	0.0016	0.1689	0.0019	0.0027	0.0601	0.0017	0.1097	0.1522	0.0334	0.0011	0.1197	0.02	0.0013	0.0029	0.001	0.0011	0.031	0.0267	0.0334	0.0638	0.0191	0.0937	4e-04
15	rs11637582	49968752	0.92	0.368072033098782	0.86	0.318862054747229	0.102352255516496	0.442992649643757	0.0101	0.0226	0.0164	0.0016	0.1689	0.0019	0.0027	0.0601	0.0017	0.1096	0.1522	0.0334	0.0011	0.1198	0.02	0.0013	0.0029	0.001	0.0011	0.0309	0.0266	0.0335	0.0639	0.0191	0.0937	4e-04
15	rs75598941	49971759	0.92	0.368072033098782	0.86	0.318862054747229	0.100610602284591	0.436895584269755	0.0101	0.0227	0.0164	0.0016	0.1689	0.0019	0.0027	0.0601	0.0017	0.1096	0.1522	0.0334	0.0011	0.1198	0.02	0.0013	0.0029	0.001	0.0011	0.0309	0.0266	0.0334	0.0639	0.0191	0.0937	4e-04
15	rs117655211	49972306	0.92	0.368072033098782	0.86	0.318862054747229	0.100947076366463	0.438086714790949	0.0101	0.0227	0.0164	0.0016	0.1689	0.0019	0.0027	0.06	0.0017	0.1096	0.1522	0.0334	0.0011	0.1198	0.02	0.0013	0.003	0.001	0.0011	0.0309	0.0266	0.0334	0.0639	0.0191	0.0937	4e-04
15	rs76612061	49972935	0.92	0.368072033098782	0.86	0.318862054747229	0.10081758019774	0.439013747608249	0.0101	0.0227	0.0164	0.0016	0.1689	0.0019	0.0027	0.06	0.0017	0.1096	0.1522	0.0334	0.0011	0.1198	0.02	0.0013	0.003	0.001	0.0011	0.0309	0.0266	0.0334	0.0639	0.0191	0.0937	4e-04
15	rs78235930	49976678	0.92	0.368072033098782	0.86	0.318862054747229	0.0966275591275397	0.432139747977925	0.0101	0.0227	0.0164	0.0016	0.1689	0.0019	0.0027	0.06	0.0017	0.1096	0.1522	0.0334	0.0011	0.1197	0.02	0.0013	0.0029	0.001	0.0011	0.0309	0.0266	0.0334	0.0639	0.0191	0.0938	4e-04
15	rs2414010	49983627	0.92	0.368072033098782	0.86	0.318862054747229	0.0942016362221736	0.428713670318754	0.0101	0.0227	0.0164	0.0016	0.169	0.0019	0.0027	0.0601	0.0017	0.1096	0.1522	0.0334	0.0011	0.1197	0.02	0.0013	0.0029	0.001	0.0011	0.031	0.0266	0.0334	0.0639	0.0191	0.0938	4e-04
15	rs692309	49998682	0.92	0.368072033098782	0.86	0.318862054747229	0.0836355108507981	0.398731310189583	0.0101	0.0228	0.0165	0.0016	0.1693	0.002	0.0027	0.0601	0.0017	0.1096	0.1518	0.0334	0.0011	0.119	0.02	0.0013	0.003	0.001	0.001	0.0311	0.0265	0.0331	0.0639	0.0193	0.0939	4e-04
15	rs62022700	50002399	0.92	0.368072033098782	0.86	0.318862054747229	0.080095603538812	0.389597183044396	0.0101	0.0228	0.0165	0.0017	0.1692	0.002	0.0027	0.0602	0.0017	0.1096	0.1518	0.0334	0.0011	0.1189	0.0201	0.0013	0.003	0.001	0.0011	0.0312	0.0265	0.0331	0.0639	0.0193	0.0939	4e-04
15	rs12906463	50007348	0.93	0.332112317682009	0.86	0.318862054747229	0.069547003984367	0.425426289504591	0.0101	0.0228	0.0166	0.0018	0.1698	0.002	0.0027	0.0603	0.0018	0.1095	0.1499	0.0336	0.0013	0.1184	0.02	0.0014	0.0032	0.0011	0.0011	0.031	0.0262	0.0332	0.0632	0.0197	0.095	6e-04
15	rs509142	50007437	0.93	0.332112317682009	0.87	0.283849475516541	0.0635947214842337	0.411824582221134	0.0101	0.0228	0.0166	0.0018	0.1701	0.0021	0.0026	0.0604	0.0018	0.1094	0.1489	0.0337	0.0014	0.1181	0.02	0.0014	0.0032	0.0011	0.0011	0.031	0.0261	0.0334	0.0628	0.0199	0.0957	6e-04
15	rs12050638	50008043	0.94	0.298643641979994	0.87	0.283849475516541	0.0721306318381013	0.373786831923414	0.0108	0.0227	0.0168	0.0018	0.1718	0.0022	0.0025	0.062	0.0021	0.1091	0.1419	0.0341	0.0021	0.1165	0.0202	0.0016	0.0036	0.0013	0.0012	0.0302	0.0254	0.034	0.0622	0.0211	0.0983	9e-04
15	rs559561	50016296	0.94	0.298643641979994	0.87	0.283849475516541	0.0430198298653164	0.371254024932243	0.0113	0.0224	0.0169	0.0019	0.1725	0.0022	0.0024	0.0623	0.0021	0.108	0.1425	0.0336	0.0025	0.1159	0.0197	0.0017	0.0034	0.0015	0.0013	0.0292	0.0252	0.0341	0.0615	0.0213	0.0997	0.0011
15	rs691655	50020318	0.94	0.298643641979994	0.87	0.283849475516541	0.0394375410789093	0.363936452423715	0.0114	0.0222	0.017	0.0019	0.1725	0.0022	0.0024	0.0625	0.0021	0.1077	0.1426	0.0336	0.0025	0.1159	0.0197	0.0017	0.0034	0.0015	0.0013	0.0292	0.0251	0.0341	0.0614	0.0214	0.0997	0.0011
15	rs542526	50027639	0.94	0.298643641979994	0.87	0.283849475516541	0.043005014090572	0.391136863018232	0.0114	0.0221	0.017	0.002	0.1725	0.0022	0.0024	0.0627	0.0022	0.1074	0.1426	0.0336	0.0026	0.116	0.0196	0.0017	0.0034	0.0015	0.0013	0.0292	0.025	0.0341	0.0613	0.0214	0.0997	0.0011
15	rs8026270	50028637	0.94	0.298643641979994	0.87	0.283849475516541	0.0438701055407545	0.384349363002123	0.0114	0.0221	0.017	0.002	0.1725	0.0022	0.0024	0.0628	0.0022	0.1074	0.1426	0.0336	0.0026	0.116	0.0196	0.0017	0.0034	0.0015	0.0013	0.0292	0.025	0.0341	0.0613	0.0214	0.0997	0.0012
15	rs12593512	50029771	0.94	0.298643641979994	0.88	0.251609301083599	0.0409364280100101	0.379503284695167	0.0114	0.0221	0.017	0.002	0.1726	0.0022	0.0024	0.0628	0.0022	0.1075	0.1426	0.0335	0.0026	0.1159	0.0197	0.0017	0.0033	0.0015	0.0013	0.0291	0.025	0.0341	0.0612	0.0214	0.0998	0.0012
15	rs75064950	50039742	0.94	0.298643641979994	0.88	0.251609301083599	0.0433466600557118	0.429108613084435	0.0115	0.0221	0.0174	0.0022	0.1727	0.0022	0.0024	0.0624	0.0022	0.1071	0.1434	0.0343	0.0025	0.1153	0.0199	0.0018	0.0033	0.0016	0.0014	0.0284	0.0244	0.0338	0.0611	0.0222	0.0994	0.0012
15	rs675344	50049587	0.94	0.298643641979994	0.88	0.251609301083599	0.0481654869047464	0.42476963174179	0.0115	0.0221	0.0175	0.0022	0.1726	0.0022	0.0024	0.0625	0.0022	0.1071	0.1434	0.0344	0.0025	0.1152	0.0199	0.0018	0.0033	0.0016	0.0014	0.0283	0.0243	0.0338	0.0611	0.0223	0.0993	0.0012
15	rs16962871	50050824	0.94	0.298643641979994	0.88	0.251609301083599	0.0482615562747403	0.424900941418479	0.0115	0.0221	0.0175	0.0022	0.1726	0.0022	0.0024	0.0625	0.0022	0.1071	0.1434	0.0344	0.0025	0.1152	0.0199	0.0018	0.0033	0.0016	0.0014	0.0283	0.0243	0.0338	0.0611	0.0223	0.0993	0.0012
15	rs74752048	50060632	0.94	0.298643641979994	0.88	0.251609301083599	0.0539190794404673	0.444321069904285	0.0115	0.0221	0.0175	0.0022	0.1726	0.0022	0.0024	0.0625	0.0022	0.1071	0.1435	0.0344	0.0025	0.1152	0.02	0.0018	0.0033	0.0016	0.0014	0.0283	0.0243	0.0338	0.061	0.0224	0.0993	0.0012
15	rs667832	50061115	0.94	0.298643641979994	0.88	0.251609301083599	0.0558404394844683	0.446714884562489	0.0115	0.0221	0.0175	0.0022	0.1726	0.0022	0.0024	0.0625	0.0022	0.1071	0.1435	0.0344	0.0025	0.1152	0.02	0.0018	0.0033	0.0016	0.0014	0.0283	0.0243	0.0338	0.061	0.0224	0.0993	0.0012
15	rs112098784	50064435	0.94	0.298643641979994	0.88	0.251609301083599	0.0549790093783734	0.451646180523483	0.0115	0.0221	0.0175	0.0022	0.1727	0.0022	0.0024	0.0625	0.0022	0.1071	0.1433	0.0345	0.0025	0.1152	0.02	0.0018	0.0033	0.0016	0.0014	0.0283	0.0243	0.0338	0.061	0.0224	0.0993	0.0012
15	rs117650037	50065224	0.94	0.298643641979994	0.88	0.251609301083599	0.0551365614193525	0.452847845910839	0.0115	0.0221	0.0175	0.0022	0.1727	0.0022	0.0024	0.0626	0.0022	0.1071	0.1433	0.0345	0.0025	0.1152	0.02	0.0018	0.0033	0.0016	0.0014	0.0283	0.0243	0.0338	0.061	0.0224	0.0993	0.0012
15	rs558333	50076831	0.94	0.298643641979994	0.88	0.251609301083599	0.0535058339040993	0.450178624323977	0.0115	0.0221	0.0175	0.0022	0.1727	0.0022	0.0024	0.0626	0.0022	0.1071	0.1433	0.0345	0.0025	0.1152	0.02	0.0018	0.0033	0.0016	0.0014	0.0283	0.0243	0.0338	0.061	0.0224	0.0993	0.0012
15	rs12910423	50108431	0.94	0.298643641979994	0.88	0.251609301083599	0.0381130680555567	0.422932446542514	0.0117	0.0219	0.0176	0.0022	0.1727	0.0022	0.0024	0.0634	0.0022	0.1069	0.1436	0.0346	0.0025	0.1145	0.0202	0.0018	0.0031	0.0016	0.0016	0.0283	0.0241	0.0335	0.0609	0.0224	0.0989	0.0012
15	rs2456841	50109454	0.94	0.298643641979994	0.88	0.251609301083599	0.0381949346171515	0.423588337424064	0.0117	0.0219	0.0176	0.0022	0.1727	0.0022	0.0024	0.0634	0.0022	0.1069	0.1436	0.0346	0.0025	0.1145	0.0202	0.0018	0.0031	0.0016	0.0016	0.0283	0.0241	0.0335	0.0609	0.0224	0.0989	0.0012
15	rs72733031	50119960	0.94	0.298643641979994	0.88	0.251609301083599	0.039242442649584	0.434515925151015	0.0117	0.0219	0.0176	0.0022	0.1726	0.0022	0.0024	0.0634	0.0022	0.107	0.1437	0.0346	0.0024	0.1146	0.0203	0.0018	0.0032	0.0016	0.0016	0.0283	0.0241	0.0335	0.0609	0.0224	0.0988	0.0012
15	rs78794880	50123009	0.94	0.298643641979994	0.88	0.251609301083599	0.0394934059652946	0.437954324215584	0.0117	0.0218	0.0177	0.0022	0.1726	0.0022	0.0024	0.0634	0.0022	0.107	0.1437	0.0346	0.0024	0.1146	0.0203	0.0018	0.0032	0.0016	0.0016	0.0283	0.0241	0.0336	0.0609	0.0224	0.0988	0.0012
15	rs7182178	50124399	0.94	0.298643641979994	0.88	0.251609301083599	0.0399282076076442	0.439013747608249	0.0117	0.0218	0.0177	0.0022	0.1726	0.0022	0.0024	0.0634	0.0022	0.107	0.1437	0.0346	0.0024	0.1147	0.0203	0.0018	0.0032	0.0016	0.0016	0.0283	0.0241	0.0336	0.0609	0.0224	0.0988	0.0012
15	rs11070729	50133054	0.94	0.298643641979994	0.88	0.251609301083599	0.0403946680199205	0.445118628872377	0.0117	0.0218	0.0177	0.0022	0.1726	0.0022	0.0024	0.0634	0.0022	0.1071	0.1436	0.0346	0.0024	0.1146	0.0203	0.0018	0.0031	0.0016	0.0016	0.0284	0.0241	0.0336	0.0609	0.0224	0.0988	0.0012
15	rs34693309	50134260	0.94	0.298643641979994	0.88	0.251609301083599	0.0403521085007664	0.447913069701138	0.0117	0.0218	0.0177	0.0022	0.1726	0.0022	0.0024	0.0634	0.0022	0.107	0.1436	0.0346	0.0024	0.1146	0.0203	0.0018	0.0031	0.0016	0.0016	0.0284	0.0241	0.0336	0.0609	0.0224	0.0988	0.0012
15	rs4775841	50135058	0.94	0.298643641979994	0.88	0.251609301083599	0.0401539049473322	0.446581805393163	0.0117	0.0218	0.0177	0.0022	0.1726	0.0022	0.0024	0.0634	0.0022	0.107	0.1436	0.0346	0.0024	0.1146	0.0203	0.0018	0.0031	0.0016	0.0016	0.0284	0.0241	0.0336	0.0609	0.0224	0.0988	0.0012
15	rs114469596	50138012	0.94	0.298643641979994	0.88	0.251609301083599	0.035078436664438	0.437689575104006	0.0117	0.0218	0.0177	0.0022	0.1724	0.0022	0.0024	0.0634	0.0022	0.1069	0.1436	0.0349	0.0025	0.1146	0.0204	0.0018	0.0031	0.0016	0.0016	0.0285	0.0241	0.0336	0.0609	0.0225	0.0982	0.0012
15	rs11632077	50140582	0.94	0.298643641979994	0.88	0.251609301083599	0.0357652875258176	0.44698107442655	0.0117	0.0219	0.0178	0.0022	0.1724	0.0022	0.0024	0.0634	0.0022	0.1069	0.1435	0.0349	0.0025	0.1146	0.0204	0.0018	0.0031	0.0016	0.0016	0.0286	0.0241	0.0336	0.0609	0.0225	0.0981	0.0011
15	rs7165202	50146582	0.94	0.298643641979994	0.88	0.251609301083599	0.0326426122906541	0.427529428911454	0.0117	0.0219	0.0178	0.0022	0.1723	0.0022	0.0024	0.0634	0.0022	0.1069	0.1434	0.035	0.0025	0.1145	0.0204	0.0018	0.0031	0.0016	0.0016	0.0287	0.0241	0.0336	0.0609	0.0225	0.0982	0.0011
15	rs116942499	50146702	0.94	0.298643641979994	0.88	0.251609301083599	0.0328266004176261	0.426346069351981	0.0117	0.0219	0.0178	0.0022	0.1723	0.0022	0.0024	0.0634	0.0022	0.1069	0.1433	0.035	0.0025	0.1145	0.0204	0.0018	0.0031	0.0016	0.0016	0.0287	0.0241	0.0336	0.0609	0.0225	0.0982	0.0011
15	rs28679738	50165534	0.95	0.267590046340022	0.88	0.251609301083599	0.0308069962000854	0.518388813271995	0.0117	0.0217	0.0178	0.0022	0.1724	0.0022	0.0024	0.0631	0.002	0.106	0.1436	0.0352	0.0022	0.1143	0.0207	0.0019	0.0031	0.0015	0.0016	0.0291	0.024	0.0336	0.0612	0.0229	0.0988	0.001
15	rs3803363	50171694	0.95	0.267590046340022	0.89	0.222038712392691	0.0360006672032925	0.575564549749193	0.0117	0.0215	0.0178	0.0022	0.1724	0.0022	0.0023	0.0629	0.0019	0.1054	0.1438	0.0354	0.0022	0.1141	0.0209	0.0019	0.0031	0.0015	0.0017	0.0293	0.0239	0.0338	0.0611	0.0231	0.0992	9e-04
15	rs2413975	50189303	0.95	0.267590046340022	0.89	0.222038712392691	0.0313986827268698	0.599238311216876	0.0116	0.0213	0.0178	0.0022	0.1721	0.0022	0.0021	0.0628	0.0018	0.1044	0.1438	0.0359	0.0021	0.1141	0.021	0.0019	0.0031	0.0015	0.0017	0.0296	0.0239	0.0338	0.0614	0.0234	0.0998	8e-04
15	rs2899440	50192977	0.95	0.267590046340022	0.89	0.222038712392691	0.0311136862397237	0.682785226846624	0.012	0.02	0.018	0.0021	0.1747	0.002	0.002	0.0618	0.0012	0.1022	0.1415	0.037	0.002	0.1138	0.0215	0.0021	0.0029	0.0013	0.0017	0.03	0.0235	0.0338	0.0632	0.0249	0.1003	6e-04
15	rs12914341	50193070	0.95	0.267590046340022	0.89	0.222038712392691	0.0330977599888113	0.72876824348033	0.012	0.0199	0.018	0.002	0.1747	0.002	0.002	0.0618	0.0012	0.1021	0.1418	0.0374	0.0019	0.1137	0.0216	0.0022	0.0029	0.0013	0.0017	0.03	0.0234	0.0338	0.0633	0.025	0.0998	6e-04
15	rs117304080	50197166	0.95	0.267590046340022	0.89	0.222038712392691	0.069485749462693	0.843935419354372	0.0123	0.0189	0.0181	0.0019	0.1782	0.0015	0.0016	0.0608	0.0012	0.1012	0.142	0.0381	0.0017	0.1146	0.0222	0.0023	0.0026	0.0012	0.0013	0.0307	0.0231	0.033	0.0635	0.0254	0.0983	5e-04
15	rs8023809	50197656	0.95	0.267590046340022	0.89	0.222038712392691	0.0727177846855311	0.863626063107629	0.0123	0.0189	0.0181	0.0019	0.1783	0.0015	0.0016	0.0608	0.0012	0.1012	0.142	0.0381	0.0017	0.1146	0.0223	0.0023	0.0026	0.0012	0.0013	0.0307	0.0231	0.033	0.0635	0.0254	0.0983	5e-04
15	rs28699236	50210290	0.95	0.267590046340022	0.9	0.195029827813683	0.0803420034491454	0.901245165778088	0.0123	0.0187	0.0181	0.0019	0.1785	0.0015	0.0016	0.0605	0.0012	0.1012	0.142	0.0381	0.0017	0.1147	0.0224	0.0023	0.0026	0.0012	0.0013	0.0308	0.0231	0.033	0.0635	0.0254	0.0982	4e-04
15	rs4349086	50222447	0.95	0.267590046340022	0.9	0.195029827813683	0.109424295355276	0.98556133627698	0.0124	0.0186	0.0181	0.0018	0.1792	0.0014	0.0015	0.0601	0.0012	0.1015	0.142	0.0382	0.0016	0.1147	0.0225	0.0023	0.0025	0.0012	0.0013	0.0309	0.0231	0.033	0.0634	0.0254	0.098	4e-04
15	rs2452524	50226313	0.95	0.267590046340022	0.91	0.170469891558667	0.120917953411099	1.01580878018623	0.0125	0.0186	0.0181	0.0018	0.1792	0.0014	0.0015	0.0599	0.0012	0.1015	0.142	0.0382	0.0016	0.1149	0.0226	0.0023	0.0025	0.0011	0.0013	0.0308	0.0231	0.033	0.0634	0.0254	0.098	3e-04
15	rs2440377	50233450	0.95	0.267590046340022	0.91	0.170469891558667	0.123953276184662	1.01099587114294	0.0124	0.0186	0.0181	0.0018	0.1792	0.0014	0.0015	0.0598	0.0012	0.1015	0.142	0.0382	0.0016	0.1149	0.0226	0.0025	0.0025	0.0011	0.0012	0.0308	0.0231	0.033	0.0634	0.0254	0.098	3e-04
15	rs117277714	50233524	0.95	0.267590046340022	0.91	0.170469891558667	0.125340066094402	1.00843078119849	0.0125	0.0186	0.0181	0.0018	0.1792	0.0014	0.0015	0.0598	0.0012	0.1015	0.142	0.0382	0.0016	0.115	0.0226	0.0025	0.0025	0.0011	0.0012	0.0308	0.0231	0.033	0.0634	0.0254	0.098	3e-04
15	rs12443320	50234263	0.95	0.267590046340022	0.91	0.170469891558667	0.116196257166488	1.00090308853997	0.0124	0.0186	0.0181	0.0018	0.1792	0.0014	0.0015	0.0598	0.0012	0.1015	0.142	0.0382	0.0016	0.115	0.0226	0.0024	0.0025	0.0011	0.0012	0.0309	0.0232	0.033	0.0634	0.0254	0.098	3e-04
15	rs35434426	50246913	0.95	0.267590046340022	0.91	0.170469891558667	0.116026726648564	1.03333231100526	0.0124	0.0186	0.0181	0.0018	0.1793	0.0014	0.0015	0.0598	0.0012	0.1015	0.1419	0.0382	0.0016	0.1155	0.0226	0.0023	0.0025	0.0011	0.001	0.031	0.0232	0.0331	0.0635	0.0253	0.0979	3e-04
15	rs28669725	50257027	0.95	0.267590046340022	0.91	0.170469891558667	0.113028919805704	1.05026636161603	0.0124	0.0182	0.0186	0.0017	0.1793	0.0013	0.0018	0.0602	0.0012	0.1014	0.1419	0.0381	0.0015	0.116	0.0226	0.0022	0.0024	0.001	8e-04	0.031	0.0232	0.033	0.0633	0.0255	0.0974	2e-04
15	rs34032545	50264487	0.95	0.267590046340022	0.91	0.170469891558667	0.114423759520499	1.05624595378655	0.0124	0.0182	0.0186	0.0017	0.1794	0.0013	0.0018	0.0602	0.0012	0.1014	0.1418	0.038	0.0015	0.116	0.0226	0.0022	0.0024	0.001	7e-04	0.031	0.0233	0.033	0.0634	0.0255	0.0974	2e-04
15	rs12593937	50264532	0.95	0.267590046340022	0.91	0.170469891558667	0.113808733057189	1.05867193111249	0.0124	0.0182	0.0186	0.0017	0.1794	0.0013	0.0018	0.0602	0.0012	0.1014	0.1418	0.0381	0.0015	0.116	0.0226	0.0021	0.0024	0.001	7e-04	0.031	0.0233	0.033	0.0633	0.0255	0.0974	2e-04
15	rs8034382	50272085	0.96	0.238871757466757	0.92	0.14824156235026	0.104747705347177	1.06757610361699	0.0125	0.0181	0.0186	0.0017	0.1795	0.0013	0.0018	0.0601	0.0012	0.1015	0.1421	0.0378	0.0015	0.1166	0.0227	0.0021	0.0024	0.001	7e-04	0.0306	0.0232	0.0331	0.064	0.0256	0.0962	2e-04
15	rs8039142	50272460	0.96	0.238871757466757	0.92	0.14824156235026	0.106212251935315	1.04429318379934	0.0126	0.0181	0.0187	0.0017	0.1796	0.0013	0.0018	0.0602	0.0012	0.1015	0.1419	0.0378	0.0015	0.1165	0.0227	0.0021	0.0024	0.0011	7e-04	0.0307	0.0232	0.0331	0.064	0.0256	0.096	2e-04
15	rs60496565	50275502	0.96	0.238871757466757	0.92	0.14824156235026	0.109696917142456	1.05511418944446	0.0128	0.0182	0.0187	0.0016	0.1795	0.0013	0.0018	0.0601	0.0013	0.1015	0.1419	0.0377	0.0015	0.1168	0.0227	0.002	0.0024	0.001	7e-04	0.0309	0.0233	0.0333	0.064	0.0256	0.0955	3e-04
15	rs8027678	50277689	0.96	0.238871757466757	0.92	0.14824156235026	0.114423759520499	1.08120203449178	0.0129	0.0183	0.0187	0.0015	0.1793	0.0013	0.0018	0.0601	0.0013	0.1015	0.1417	0.0376	0.0014	0.1168	0.0227	0.0019	0.0024	0.001	8e-04	0.0312	0.0235	0.0335	0.064	0.0258	0.0951	3e-04
15	rs16963151	50279662	0.96	0.238871757466757	0.92	0.14824156235026	0.109560553820885	1.07292529906492	0.0129	0.0183	0.0187	0.0015	0.1793	0.0013	0.0018	0.0601	0.0013	0.1016	0.1416	0.0376	0.0014	0.1168	0.0227	0.0019	0.0024	0.001	8e-04	0.0312	0.0235	0.0335	0.064	0.0258	0.0951	3e-04
15	rs116978532	50282141	0.96	0.238871757466757	0.92	0.14824156235026	0.113334881411773	1.09127984279226	0.0129	0.0184	0.0188	0.0015	0.1794	0.0013	0.0018	0.06	0.0013	0.1017	0.1414	0.0376	0.0014	0.1168	0.0227	0.0019	0.0023	0.001	8e-04	0.0312	0.0235	0.0336	0.0639	0.0258	0.0951	3e-04
15	rs7164710	50282623	0.96	0.238871757466757	0.92	0.14824156235026	0.115265718736677	1.09844232702443	0.0129	0.0184	0.0188	0.0015	0.1794	0.0013	0.0018	0.06	0.0013	0.1018	0.1413	0.0376	0.0014	0.1168	0.0227	0.0019	0.0023	9e-04	8e-04	0.0312	0.0235	0.0336	0.0639	0.0258	0.0951	3e-04
15	rs7166047	50282661	0.96	0.238871757466757	0.92	0.14824156235026	0.115153238303667	1.09323238727831	0.0129	0.0184	0.0188	0.0015	0.1795	0.0013	0.0018	0.06	0.0013	0.1018	0.1413	0.0376	0.0014	0.1168	0.0227	0.0019	0.0023	9e-04	8e-04	0.0312	0.0235	0.0336	0.0639	0.0258	0.0951	3e-04
15	rs118032941	50288276	0.96	0.238871757466757	0.92	0.14824156235026	0.123747535525638	1.16410923640902	0.013	0.0185	0.0188	0.0015	0.1794	0.0013	0.0018	0.0601	0.0013	0.1021	0.1412	0.0375	0.0014	0.1168	0.0228	0.0018	0.0023	9e-04	8e-04	0.0312	0.0235	0.0336	0.0636	0.0258	0.0949	3e-04
15	rs71469670	50288858	0.96	0.238871757466757	0.92	0.14824156235026	0.124542252889335	1.1706971818423	0.013	0.0185	0.0188	0.0015	0.1794	0.0013	0.0018	0.0601	0.0013	0.1021	0.1412	0.0375	0.0014	0.1168	0.0228	0.0018	0.0023	9e-04	8e-04	0.0312	0.0235	0.0336	0.0636	0.0258	0.0949	3e-04
15	rs9302151	50290361	0.96	0.238871757466757	0.92	0.14824156235026	0.126051833695191	1.18026151168227	0.013	0.0185	0.0189	0.0015	0.1794	0.0013	0.0018	0.0601	0.0013	0.1021	0.1412	0.0375	0.0014	0.1168	0.0228	0.0018	0.0023	9e-04	8e-04	0.0312	0.0235	0.0336	0.0636	0.0258	0.095	3e-04
15	rs117492954	50296736	0.96	0.238871757466757	0.92	0.14824156235026	0.125014657269686	1.18917869851086	0.013	0.0184	0.0189	0.0015	0.1793	0.0013	0.0019	0.0601	0.0014	0.1021	0.1412	0.0375	0.0014	0.1167	0.0228	0.0018	0.0024	9e-04	8e-04	0.0312	0.0235	0.0337	0.0636	0.0258	0.0948	4e-04
15	rs72734856	50301481	0.96	0.238871757466757	0.92	0.14824156235026	0.131315894220381	1.18339767519587	0.0131	0.0184	0.0189	0.0015	0.1792	0.0014	0.0019	0.0601	0.0014	0.1021	0.1412	0.0375	0.0014	0.1166	0.0228	0.0019	0.0024	9e-04	8e-04	0.0312	0.0235	0.0336	0.0635	0.0258	0.0946	4e-04
15	rs2414003	50318197	0.96	0.238871757466757	0.92	0.14824156235026	0.123659424625259	1.08006531058512	0.0131	0.0183	0.019	0.0018	0.179	0.0016	0.0023	0.0602	0.0016	0.1024	0.1412	0.0375	0.0013	0.116	0.0228	0.0023	0.0027	9e-04	8e-04	0.0313	0.0235	0.0335	0.0633	0.0259	0.0937	6e-04
15	rs4356419	50320288	0.96	0.238871757466757	0.92	0.14824156235026	0.092646788606298	1.02175071863824	0.0131	0.0183	0.0192	0.0018	0.1794	0.0016	0.0023	0.0602	0.0016	0.1025	0.1411	0.0368	0.0014	0.1161	0.0222	0.0023	0.0027	9e-04	9e-04	0.0313	0.0235	0.0334	0.0634	0.0255	0.0944	6e-04
15	rs12437905	50322743	0.96	0.238871757466757	0.92	0.14824156235026	0.0641161793185417	0.924506795762413	0.0132	0.0183	0.0193	0.0018	0.1798	0.0016	0.0023	0.0602	0.0016	0.1026	0.1411	0.036	0.0015	0.1162	0.0216	0.0023	0.0027	9e-04	0.0011	0.0313	0.0235	0.0333	0.0634	0.0251	0.0952	6e-04
15	rs74012875	50353472	0.96	0.238871757466757	0.93	0.128223312274834	0.0417293571755858	0.972493497183904	0.0138	0.0177	0.0192	0.0017	0.1791	0.0017	0.0023	0.0597	0.0016	0.1023	0.1424	0.036	0.0016	0.1168	0.0215	0.0021	0.0022	9e-04	0.0011	0.0318	0.0238	0.0333	0.0629	0.0248	0.0946	0.0014
15	rs28460885	50355225	0.96	0.238871757466757	0.93	0.128223312274834	0.0457747240126961	0.982052000679643	0.0138	0.0176	0.0192	0.0017	0.179	0.0017	0.0023	0.0597	0.0016	0.1023	0.1425	0.036	0.0016	0.1168	0.0215	0.002	0.0022	9e-04	0.0011	0.0319	0.0239	0.0333	0.0629	0.0248	0.0946	0.0014
15	rs76104653	50355708	0.96	0.238871757466757	0.93	0.128223312274834	0.0464739241143942	0.986040070323367	0.0138	0.0176	0.0192	0.0017	0.179	0.0017	0.0023	0.0597	0.0016	0.1023	0.1425	0.036	0.0016	0.1168	0.0215	0.002	0.0022	9e-04	0.0011	0.0319	0.0239	0.0333	0.0629	0.0248	0.0946	0.0014
15	rs112144322	50357119	0.96	0.238871757466757	0.93	0.128223312274834	0.0451133123174053	0.969788575601551	0.0138	0.0176	0.0192	0.0017	0.179	0.0017	0.0023	0.0597	0.0016	0.1023	0.1425	0.036	0.0016	0.1168	0.0215	0.002	0.0022	9e-04	0.0011	0.0319	0.0239	0.0333	0.0628	0.0248	0.0946	0.0014
15	rs72734874	50367091	0.96	0.238871757466757	0.93	0.128223312274834	0.0461933800927588	0.986199658365658	0.0138	0.0176	0.0192	0.0017	0.1788	0.0017	0.0023	0.0595	0.0017	0.1023	0.1424	0.036	0.0016	0.117	0.0214	0.002	0.0022	9e-04	0.0011	0.032	0.024	0.0333	0.0627	0.0247	0.0949	0.0015
15	rs12902530	50369216	0.95	0.267590046340022	0.93	0.128223312274834	0.0466615945356355	1.01003381579451	0.0138	0.0175	0.0192	0.0017	0.1787	0.0018	0.0023	0.0595	0.0017	0.1023	0.1424	0.036	0.0016	0.117	0.0214	0.002	0.0022	9e-04	0.0011	0.0321	0.024	0.0334	0.0627	0.0247	0.0949	0.0015
15	rs12900234	50373740	0.95	0.267590046340022	0.93	0.128223312274834	0.0411516470109287	1.02416149718642	0.0139	0.0175	0.0191	0.0017	0.1783	0.0019	0.0023	0.0594	0.0017	0.1023	0.1423	0.036	0.0016	0.117	0.0214	0.002	0.0021	0.001	0.0011	0.0322	0.0242	0.0334	0.0628	0.0247	0.095	0.0014
15	rs77651542	50374150	0.95	0.267590046340022	0.93	0.128223312274834	0.0402954104367724	1.03301026494432	0.0139	0.0175	0.0191	0.0017	0.1783	0.0019	0.0023	0.0593	0.0017	0.1023	0.1423	0.036	0.0016	0.117	0.0213	0.002	0.0021	0.001	0.0011	0.0322	0.0242	0.0334	0.0628	0.0247	0.095	0.0014
15	rs7170781	50392995	0.95	0.267590046340022	0.93	0.128223312274834	0.0374759705303552	0.996263773488399	0.0139	0.0176	0.0191	0.0017	0.1775	0.0022	0.0024	0.0592	0.0017	0.1023	0.1423	0.0359	0.0017	0.1171	0.0212	0.002	0.0021	0.001	0.0012	0.0324	0.0245	0.0335	0.063	0.0247	0.095	0.0014
15	rs11639262	50399646	0.95	0.267590046340022	0.93	0.128223312274834	0.033246323251752	0.966449237949735	0.0139	0.0175	0.0192	0.0017	0.1772	0.0022	0.0024	0.0591	0.0017	0.1024	0.1423	0.0359	0.0017	0.117	0.0212	0.002	0.0021	0.001	0.0012	0.0324	0.0246	0.0335	0.0631	0.0247	0.095	0.0014
15	rs72734896	50404433	0.95	0.267590046340022	0.93	0.128223312274834	0.0311966217416645	0.982211463142288	0.0139	0.0175	0.0192	0.0017	0.1767	0.0023	0.0024	0.059	0.0017	0.1028	0.1421	0.0359	0.0017	0.117	0.0211	0.002	0.0021	0.001	0.0012	0.0324	0.0248	0.0335	0.0634	0.0247	0.0949	0.0014
15	rs10519260	50408803	0.95	0.267590046340022	0.93	0.128223312274834	0.0239121934954243	0.927343988597437	0.0144	0.0174	0.0193	0.0017	0.176	0.0024	0.0024	0.0584	0.0017	0.1042	0.1422	0.0359	0.0017	0.1167	0.0209	0.002	0.0022	0.001	0.0012	0.0317	0.0251	0.0335	0.0641	0.0245	0.0943	0.0013
15	rs12909011	50409125	0.95	0.267590046340022	0.93	0.128223312274834	0.0251725493806606	0.916320242708013	0.0144	0.0174	0.0193	0.0017	0.1761	0.0024	0.0024	0.0584	0.0017	0.1042	0.1422	0.0359	0.0017	0.1167	0.0209	0.002	0.0022	0.001	0.0012	0.0317	0.0251	0.0335	0.0642	0.0245	0.0943	0.0013
15	rs116992130	50410658	0.95	0.267590046340022	0.93	0.128223312274834	0.0218394450203039	0.888565014304769	0.0144	0.0173	0.0193	0.0017	0.176	0.0025	0.0024	0.0583	0.0017	0.1043	0.1421	0.0359	0.0017	0.1167	0.021	0.0021	0.0022	0.001	0.0012	0.0317	0.0252	0.0336	0.0645	0.0245	0.0941	0.0012
15	rs2414021	50411356	0.95	0.267590046340022	0.93	0.128223312274834	0.0221631553755617	0.883409507884197	0.0145	0.0173	0.0194	0.0017	0.176	0.0025	0.0024	0.0583	0.0017	0.1044	0.1421	0.0359	0.0017	0.1167	0.021	0.0021	0.0022	0.001	0.0012	0.0317	0.0253	0.0336	0.0645	0.0245	0.0939	0.0011
15	rs17499837	50432001	0.95	0.267590046340022	0.93	0.128223312274834	0.0250911463116695	0.818341627919855	0.0145	0.017	0.0196	0.0017	0.1753	0.0026	0.0025	0.0581	0.0017	0.1044	0.1415	0.036	0.0017	0.1165	0.0212	0.0021	0.0021	0.0011	0.0012	0.0319	0.0256	0.0341	0.0662	0.0245	0.0927	6e-04
15	rs28566671	50433085	0.95	0.267590046340022	0.93	0.128223312274834	0.0252439316008572	0.801320784967719	0.0145	0.017	0.0196	0.0017	0.1753	0.0026	0.0025	0.0581	0.0017	0.1044	0.1415	0.036	0.0017	0.1164	0.0212	0.0021	0.0021	0.0011	0.0012	0.0319	0.0257	0.0341	0.0662	0.0244	0.0926	6e-04
15	rs8033014	50437063	0.95	0.267590046340022	0.93	0.128223312274834	0.0250403649664569	0.799638171205296	0.0145	0.017	0.0196	0.0017	0.1753	0.0026	0.0025	0.0581	0.0018	0.1044	0.1415	0.036	0.0017	0.1164	0.0213	0.0021	0.0021	0.0011	0.0012	0.0319	0.0257	0.0341	0.0662	0.0244	0.0926	6e-04
15	rs8029891	50440232	0.95	0.267590046340022	0.93	0.128223312274834	0.0249997927798607	0.796275201853279	0.0146	0.017	0.0197	0.0017	0.1751	0.0027	0.0026	0.058	0.0018	0.1044	0.141	0.0363	0.0017	0.116	0.0213	0.0021	0.0022	0.0012	0.0013	0.032	0.0258	0.0342	0.0663	0.0244	0.0923	7e-04
15	rs8040133	50455895	0.95	0.267590046340022	0.93	0.128223312274834	0.0224903089646363	0.787576140559379	0.0146	0.017	0.0197	0.0017	0.1748	0.0028	0.0026	0.058	0.0018	0.1044	0.1409	0.0364	0.0017	0.1157	0.0214	0.0021	0.0022	0.0012	0.0013	0.0321	0.0259	0.0342	0.0666	0.0243	0.0922	7e-04
15	rs72737040	50459711	0.95	0.267590046340022	0.93	0.128223312274834	0.0225467395273058	0.795205799171143	0.0146	0.017	0.0197	0.0017	0.1747	0.0028	0.0026	0.0579	0.0018	0.1044	0.1409	0.0364	0.0017	0.1157	0.0214	0.0021	0.0022	0.0013	0.0013	0.0321	0.026	0.0342	0.0666	0.0243	0.0923	7e-04
15	rs8037819	50460671	0.95	0.267590046340022	0.93	0.128223312274834	0.0227829640619478	0.794747577475937	0.0146	0.017	0.0197	0.0017	0.1747	0.0028	0.0026	0.0579	0.0018	0.1043	0.1409	0.0364	0.0018	0.1156	0.0214	0.0021	0.0022	0.0013	0.0013	0.0321	0.026	0.0342	0.0666	0.0243	0.0923	7e-04
15	rs77748036	50460968	0.95	0.267590046340022	0.93	0.128223312274834	0.0226693552166049	0.788643346417552	0.0146	0.017	0.0197	0.0017	0.1747	0.0028	0.0027	0.0579	0.0018	0.1043	0.1409	0.0364	0.0018	0.1157	0.0214	0.0021	0.0022	0.0012	0.0013	0.0321	0.026	0.0342	0.0666	0.0243	0.0923	7e-04
15	rs72737045	50473440	0.95	0.267590046340022	0.93	0.128223312274834	0.0169210109166365	0.718143568611712	0.0146	0.017	0.0197	0.0017	0.1745	0.0029	0.0027	0.0579	0.0018	0.1043	0.1407	0.0366	0.0018	0.1154	0.0215	0.0022	0.0023	0.0013	0.0013	0.032	0.0261	0.0342	0.0669	0.0243	0.0919	7e-04
15	rs78224090	50474229	0.95	0.267590046340022	0.93	0.128223312274834	0.0170589601259825	0.696108836861133	0.0146	0.017	0.0197	0.0017	0.1744	0.0029	0.0028	0.0579	0.0018	0.1043	0.1407	0.0366	0.0018	0.1154	0.0215	0.0022	0.0023	0.0013	0.0013	0.032	0.0261	0.0342	0.0669	0.0243	0.0919	7e-04
15	rs1648348	50474766	0.95	0.267590046340022	0.93	0.128223312274834	0.0173295529016093	0.701454472546347	0.0146	0.017	0.0197	0.0017	0.1744	0.0029	0.0028	0.0579	0.0018	0.1044	0.1408	0.0366	0.0018	0.1154	0.0215	0.0022	0.0023	0.0013	0.0013	0.032	0.0261	0.0342	0.0669	0.0242	0.0919	7e-04
15	rs34490804	50474900	0.95	0.267590046340022	0.93	0.128223312274834	0.0170205584685281	0.699968652902288	0.0146	0.0169	0.0197	0.0017	0.1744	0.0029	0.0028	0.0579	0.0018	0.1044	0.1408	0.0366	0.0018	0.1154	0.0215	0.0022	0.0023	0.0013	0.0013	0.032	0.0261	0.0342	0.0669	0.0242	0.0919	7e-04
15	rs1365506	50477139	0.95	0.267590046340022	0.93	0.128223312274834	0.0145755641864335	0.678209516103464	0.0146	0.017	0.0197	0.0018	0.1743	0.0029	0.0028	0.0581	0.0018	0.1042	0.1407	0.0367	0.0018	0.1153	0.0215	0.0022	0.0024	0.0012	0.0013	0.032	0.0261	0.0342	0.0669	0.0243	0.0918	7e-04
15	rs77254555	50480274	0.95	0.267590046340022	0.93	0.128223312274834	0.013601293509725	0.657486487227537	0.0146	0.017	0.0197	0.0018	0.1743	0.0029	0.0028	0.0581	0.0018	0.1041	0.1407	0.0368	0.0018	0.1153	0.0215	0.0022	0.0024	0.0012	0.0013	0.032	0.0261	0.0342	0.0669	0.0243	0.0917	7e-04
15	rs112657780	50486611	0.95	0.267590046340022	0.93	0.128223312274834	0.0119105983297456	0.620824184896765	0.0146	0.017	0.0197	0.0018	0.1743	0.0029	0.0028	0.0581	0.0018	0.1041	0.1407	0.0368	0.0018	0.1153	0.0215	0.0022	0.0024	0.0012	0.0013	0.032	0.0261	0.0342	0.0669	0.0242	0.0917	7e-04
15	rs72737070	50515969	0.95	0.267590046340022	0.95	0.0943132253134139	0.00686817092187022	0.51908042862208	0.015	0.0163	0.0196	0.002	0.174	0.0034	0.003	0.0585	0.0016	0.1048	0.1429	0.0371	0.0018	0.1128	0.0212	0.0028	0.0025	0.0012	0.0015	0.0325	0.0268	0.0336	0.0687	0.0229	0.0895	6e-04
15	rs17507157	50516329	0.95	0.267590046340022	0.95	0.0943132253134139	0.00680637831396587	0.518665431578416	0.015	0.0163	0.0196	0.002	0.174	0.0034	0.003	0.0585	0.0016	0.1048	0.1429	0.0371	0.0018	0.1127	0.0212	0.0028	0.0025	0.0012	0.0015	0.0325	0.0268	0.0336	0.0687	0.0229	0.0895	6e-04
15	rs78080107	50521643	0.95	0.267590046340022	0.95	0.0943132253134139	0.0069969824161124	0.526286920707335	0.015	0.0163	0.0196	0.002	0.174	0.0034	0.003	0.0585	0.0016	0.1048	0.1429	0.0371	0.0018	0.1126	0.0212	0.0028	0.0025	0.0012	0.0015	0.0325	0.0268	0.0336	0.0687	0.0229	0.0895	6e-04
15	rs28465011	50523757	0.95	0.267590046340022	0.95	0.0943132253134139	0.00708388434986278	0.527120038964422	0.015	0.0163	0.0196	0.002	0.174	0.0034	0.003	0.0585	0.0016	0.1049	0.1429	0.0371	0.0018	0.1126	0.0212	0.0028	0.0025	0.0012	0.0015	0.0325	0.0268	0.0336	0.0687	0.0229	0.0894	6e-04
15	rs73397259	50530226	0.95	0.267590046340022	0.95	0.0943132253134139	0.00487371350977172	0.429767068092039	0.0152	0.0162	0.0195	0.0021	0.1735	0.0036	0.0031	0.0585	0.0016	0.1049	0.144	0.0372	0.0018	0.1119	0.0211	0.003	0.0025	0.0011	0.0015	0.0326	0.0269	0.0333	0.0692	0.0227	0.0887	6e-04
15	rs2073440	50534514	0.95	0.267590046340022	0.94	0.110289943288055	0.0049154254507496	0.42214573989048	0.0152	0.0162	0.0195	0.0021	0.1734	0.0036	0.0031	0.0585	0.0016	0.1049	0.1441	0.0372	0.0018	0.1118	0.021	0.003	0.0025	0.0011	0.0015	0.0326	0.027	0.0334	0.0693	0.0227	0.0887	6e-04
15	rs117849339	50542705	0.95	0.267590046340022	0.94	0.110289943288055	0.00439170679476686	0.396152405986527	0.0153	0.0162	0.0195	0.0021	0.1731	0.0036	0.0032	0.0584	0.0016	0.105	0.1446	0.0373	0.0018	0.1114	0.021	0.0031	0.0026	0.0011	0.0015	0.0326	0.027	0.0333	0.0696	0.0225	0.0882	5e-04
15	rs2853766	50548243	0.95	0.267590046340022	0.94	0.110289943288055	0.0053864873176823	0.354785442021858	0.0154	0.0161	0.0194	0.0022	0.1728	0.0037	0.0033	0.0584	0.0016	0.105	0.1452	0.0374	0.0017	0.111	0.0209	0.0033	0.0026	0.0011	0.0015	0.0327	0.0272	0.0332	0.0699	0.0224	0.0877	5e-04
15	rs117554206	50549096	0.95	0.267590046340022	0.94	0.110289943288055	0.00548022247662301	0.343100773282828	0.0154	0.0161	0.0194	0.0022	0.1727	0.0037	0.0033	0.0584	0.0016	0.105	0.1453	0.0374	0.0017	0.1109	0.0209	0.0033	0.0026	0.0011	0.0015	0.0327	0.0272	0.0332	0.0699	0.0224	0.0876	5e-04
15	rs8029889	50550900	0.95	0.267590046340022	0.94	0.110289943288055	0.00663110952130011	0.334596009092351	0.0155	0.0161	0.0194	0.0022	0.1726	0.0037	0.0033	0.0584	0.0016	0.1051	0.1454	0.0374	0.0017	0.1108	0.0209	0.0033	0.0026	0.0011	0.0015	0.0327	0.0272	0.0332	0.07	0.0224	0.0875	5e-04
15	rs854158	50553077	0.95	0.267590046340022	0.94	0.110289943288055	0.00659347274782813	0.324448496873198	0.0155	0.0161	0.0194	0.0022	0.1727	0.0037	0.0033	0.0585	0.0016	0.1048	0.1455	0.0374	0.0017	0.1108	0.0208	0.0033	0.0027	0.0011	0.0015	0.0327	0.0272	0.0333	0.0701	0.0223	0.0874	5e-04
15	rs860526	50555011	0.95	0.267590046340022	0.94	0.110289943288055	0.00584051628857903	0.310902321078217	0.0156	0.016	0.0193	0.0022	0.1729	0.0037	0.0034	0.0586	0.0016	0.1045	0.1456	0.0374	0.0017	0.1106	0.0207	0.0033	0.0027	0.0011	0.0015	0.0327	0.0272	0.0333	0.0703	0.0223	0.0872	5e-04
15	rs17740607	50555544	0.95	0.267590046340022	0.94	0.110289943288055	0.00447164010217173	0.266496312868419	0.0156	0.016	0.0193	0.0022	0.1729	0.0037	0.0034	0.0586	0.0016	0.1045	0.1456	0.0374	0.0017	0.1106	0.0206	0.0033	0.0027	0.0011	0.0014	0.0327	0.0272	0.0333	0.0703	0.0223	0.0872	5e-04
15	rs56342310	50559747	0.95	0.267590046340022	0.94	0.110289943288055	0.00486481135137323	0.270634511739007	0.016	0.0162	0.0191	0.0024	0.1728	0.0041	0.0035	0.058	0.0016	0.1052	0.1456	0.0381	0.0016	0.1109	0.0201	0.0033	0.0029	0.0012	0.0013	0.0332	0.0271	0.0335	0.0716	0.0209	0.0853	6e-04
15	rs62020330	50562847	0.95	0.267590046340022	0.94	0.110289943288055	0.00625129563784325	0.138315494553987	0.0163	0.0164	0.0186	0.0026	0.1729	0.0044	0.0037	0.0573	0.0017	0.1063	0.1453	0.0388	0.0015	0.1106	0.0195	0.0034	0.0033	0.0013	0.0011	0.0339	0.0268	0.0337	0.0735	0.0194	0.0832	7e-04
15	rs3784296	50569349	0.95	0.267590046340022	0.94	0.110289943288055	0.00888391451690264	0.159140027848149	0.0163	0.0164	0.0185	0.0026	0.173	0.0044	0.0037	0.0573	0.0017	0.1064	0.1453	0.0388	0.0015	0.1106	0.0194	0.0034	0.0033	0.0013	0.0011	0.0339	0.0268	0.0336	0.0736	0.0193	0.0832	7e-04
15	rs35033384	50572477	0.95	0.267590046340022	0.94	0.110289943288055	0.00888863509901921	0.158078914483586	0.0163	0.0164	0.0186	0.0026	0.173	0.0044	0.0037	0.0572	0.0017	0.1064	0.1453	0.0389	0.0015	0.1106	0.0194	0.0034	0.0033	0.0013	0.0011	0.0339	0.0268	0.0336	0.0736	0.0193	0.0831	7e-04
15	rs28609286	50615365	0.95	0.267590046340022	0.94	0.110289943288055	0.00813079003341309	0.152240590799791	0.0164	0.0164	0.0184	0.0027	0.173	0.0045	0.0038	0.0569	0.0017	0.1064	0.1452	0.039	0.0015	0.1104	0.0194	0.0034	0.0035	0.0013	0.0011	0.034	0.0268	0.0336	0.0739	0.0193	0.083	7e-04
15	rs77222417	50617376	0.95	0.267590046340022	0.94	0.110289943288055	0.00814844994932585	0.15300179864157	0.0164	0.0164	0.0184	0.0027	0.173	0.0045	0.0038	0.0569	0.0017	0.1064	0.1452	0.039	0.0015	0.1104	0.0194	0.0034	0.0035	0.0013	0.0011	0.034	0.0268	0.0336	0.0738	0.0193	0.083	7e-04
15	rs16963644	50638677	0.95	0.267590046340022	0.94	0.110289943288055	0.00830871123769964	0.151575649842152	0.0164	0.0164	0.0185	0.0027	0.173	0.0046	0.0038	0.057	0.0017	0.1064	0.1452	0.0389	0.0015	0.1104	0.0193	0.0034	0.0035	0.0013	0.0011	0.034	0.0268	0.0336	0.0738	0.0192	0.083	7e-04
15	rs28534445	50641385	0.95	0.267590046340022	0.94	0.110289943288055	0.00830871123769964	0.150722260023125	0.0164	0.0164	0.0185	0.0027	0.173	0.0046	0.0038	0.057	0.0017	0.1064	0.1452	0.0389	0.0015	0.1104	0.0193	0.0034	0.0035	0.0013	0.0011	0.034	0.0268	0.0336	0.0738	0.0192	0.083	7e-04
15	rs182916060	50647353	0.95	0.267590046340022	0.94	0.110289943288055	0.0084033017400196	0.145451359012287	0.0164	0.0164	0.0185	0.0027	0.173	0.0046	0.0038	0.0569	0.0016	0.1064	0.1452	0.0389	0.0015	0.1104	0.0193	0.0035	0.0035	0.0013	0.0011	0.034	0.0268	0.0336	0.0738	0.0192	0.083	7e-04
15	rs79469565	50647450	0.95	0.267590046340022	0.94	0.110289943288055	0.00850327558691323	0.146950423744649	0.0164	0.0164	0.0185	0.0027	0.173	0.0045	0.0038	0.0569	0.0016	0.1064	0.1452	0.0389	0.0015	0.1104	0.0193	0.0035	0.0035	0.0013	0.0011	0.034	0.0268	0.0336	0.0738	0.0192	0.083	7e-04
15	rs12903381	50648940	0.95	0.267590046340022	0.94	0.110289943288055	0.00822828256722714	0.14666892629045	0.0164	0.0164	0.0185	0.0027	0.173	0.0046	0.0038	0.0569	0.0016	0.1063	0.1452	0.0389	0.0015	0.1104	0.0193	0.0034	0.0035	0.0013	0.0011	0.034	0.0268	0.0337	0.0739	0.0192	0.083	7e-04
15	rs77657729	50650848	0.95	0.267590046340022	0.95	0.0943132253134139	0.00771990088272144	0.135935670048262	0.0164	0.0164	0.0184	0.0028	0.173	0.0046	0.0038	0.0569	0.0016	0.1063	0.1452	0.0389	0.0015	0.1105	0.0193	0.0035	0.0035	0.0014	0.0011	0.034	0.0268	0.0337	0.0739	0.0191	0.083	7e-04
15	rs17431095	50661449	0.95	0.267590046340022	0.96	0.0801626552665664	0.00809555797202769	0.126036861781843	0.0164	0.0164	0.0183	0.0028	0.1729	0.0046	0.0039	0.0568	0.0016	0.1063	0.145	0.039	0.0015	0.1107	0.0191	0.0035	0.0035	0.0014	0.0011	0.034	0.0268	0.0337	0.0742	0.019	0.0831	7e-04
15	rs17509472	50666309	0.95	0.267590046340022	0.95	0.0943132253134139	0.00677947917439222	0.124797024159233	0.0164	0.0164	0.0182	0.0028	0.1728	0.0047	0.0038	0.0568	0.0016	0.1063	0.145	0.039	0.0015	0.1106	0.0191	0.0035	0.0035	0.0014	0.0011	0.0339	0.0268	0.0337	0.0743	0.019	0.0832	7e-04
15	rs7495461	50680796	0.95	0.267590046340022	0.95	0.0943132253134139	0.0070482337725801	0.134569598715413	0.0164	0.0164	0.0181	0.0029	0.1727	0.0048	0.0039	0.0567	0.0016	0.1062	0.1448	0.039	0.0014	0.1106	0.019	0.0036	0.0036	0.0014	0.0011	0.0339	0.0268	0.0336	0.0746	0.0191	0.0833	7e-04
15	rs74012372	50681092	0.95	0.267590046340022	0.95	0.0943132253134139	0.00700091461347133	0.135297539177865	0.0164	0.0164	0.0181	0.0029	0.1727	0.0048	0.0039	0.0567	0.0016	0.1062	0.1448	0.039	0.0015	0.1106	0.019	0.0036	0.0036	0.0014	0.0011	0.0339	0.0268	0.0336	0.0746	0.0191	0.0833	7e-04
15	rs6493440	50691645	0.95	0.267590046340022	0.95	0.0943132253134139	0.00761027044114729	0.13212349450214	0.0164	0.0164	0.0179	0.0029	0.1725	0.0049	0.004	0.0567	0.0016	0.1064	0.1446	0.0391	0.0013	0.1106	0.0189	0.0036	0.0037	0.0013	0.0011	0.0338	0.0269	0.0336	0.0749	0.0191	0.0831	8e-04
15	rs8028073	50696581	0.95	0.267590046340022	0.95	0.0943132253134139	0.00633461158867794	0.0987998293315967	0.0164	0.0168	0.0176	0.003	0.1715	0.0051	0.0041	0.0573	0.0015	0.1071	0.1442	0.039	0.0013	0.11	0.0186	0.0038	0.004	0.0013	0.0011	0.0339	0.027	0.0334	0.0754	0.0191	0.0827	8e-04
15	rs12442590	50699554	0.95	0.267590046340022	0.95	0.0943132253134139	0.0071916688201465	0.0961462615445758	0.0163	0.0168	0.0175	0.0031	0.1718	0.0052	0.0043	0.0574	0.0015	0.1078	0.1439	0.0391	0.0013	0.1091	0.0184	0.0039	0.0042	0.0013	0.0011	0.0338	0.027	0.0333	0.0755	0.019	0.0826	9e-04
15	rs117909486	50702512	0.95	0.267590046340022	0.95	0.0943132253134139	0.00826842222215737	0.0858200580892257	0.0163	0.0169	0.0174	0.0034	0.1714	0.0053	0.0044	0.0572	0.0015	0.1081	0.144	0.0391	0.0013	0.1088	0.0184	0.004	0.0043	0.0013	0.0012	0.0338	0.027	0.0332	0.0756	0.0189	0.0825	0.001
15	rs62022637	50702747	0.95	0.267590046340022	0.95	0.0943132253134139	0.00895492385003623	0.0868162252304122	0.0163	0.0169	0.0174	0.0034	0.1715	0.0053	0.0044	0.0571	0.0016	0.1081	0.144	0.039	0.0014	0.1088	0.0184	0.004	0.0043	0.0013	0.0012	0.0338	0.027	0.0332	0.0756	0.0189	0.0824	0.001
15	rs9920319	50709127	0.95	0.267590046340022	0.95	0.0943132253134139	0.0141959523878982	0.0881258425092781	0.0166	0.017	0.0172	0.0036	0.1705	0.0054	0.0049	0.0566	0.0015	0.1094	0.1434	0.0391	0.0014	0.1085	0.0181	0.0042	0.0048	0.0012	0.0012	0.0337	0.0268	0.0327	0.0763	0.0187	0.0824	0.001
15	rs75830155	50710828	0.95	0.267590046340022	0.95	0.0943132253134139	0.0199770578567577	0.0753165075465166	0.017	0.0172	0.0169	0.0037	0.1703	0.0055	0.0051	0.0559	0.0015	0.1113	0.1424	0.0391	0.0014	0.1086	0.0179	0.0042	0.0049	0.0011	0.0013	0.0335	0.0265	0.0322	0.0772	0.0181	0.0823	0.001
15	rs874941	50712067	0.94	0.298643641979994	0.95	0.0943132253134139	0.039647315360659	0.0860495335234299	0.0176	0.0175	0.0164	0.004	0.1704	0.0056	0.0055	0.0547	0.0014	0.1139	0.1418	0.0389	0.0015	0.1097	0.0174	0.0043	0.0053	0.001	0.0014	0.033	0.0259	0.0314	0.0785	0.0166	0.0817	0.001
15	rs934637	50712406	0.94	0.298643641979994	0.95	0.0943132253134139	0.0433168783597923	0.121017717592685	0.0182	0.0179	0.0161	0.004	0.1711	0.0056	0.0056	0.054	0.0011	0.1151	0.1416	0.0385	0.0015	0.1099	0.017	0.0043	0.0054	0.001	0.0014	0.0326	0.0252	0.0311	0.0789	0.0166	0.0817	0.001
15	rs7170543	50713037	0.94	0.298643641979994	0.95	0.0943132253134139	0.0568716664587141	0.116850809762216	0.019	0.0178	0.015	0.0039	0.1727	0.0055	0.0054	0.0545	9e-04	0.1176	0.1426	0.0382	0.0014	0.1116	0.016	0.004	0.0053	8e-04	0.0013	0.032	0.0241	0.0304	0.0784	0.0153	0.082	8e-04
15	rs117030880	50714952	0.94	0.298643641979994	0.95	0.0943132253134139	0.0622178379789101	0.130052872449655	0.0189	0.0178	0.015	0.0038	0.1729	0.0055	0.0053	0.0544	9e-04	0.1182	0.1425	0.0381	0.0014	0.1117	0.0159	0.004	0.0052	8e-04	0.0012	0.032	0.024	0.0303	0.0784	0.0151	0.082	8e-04
15	rs55916227	50716907	0.94	0.298643641979994	0.95	0.0943132253134139	0.0676443890681649	0.122418878471943	0.0188	0.0177	0.0149	0.0038	0.1731	0.0055	0.0053	0.0543	9e-04	0.1187	0.1426	0.0381	0.0014	0.1117	0.0159	0.004	0.0052	8e-04	0.0012	0.032	0.024	0.0303	0.0785	0.015	0.082	8e-04
15	rs62016943	50722160	0.94	0.298643641979994	0.95	0.0943132253134139	0.0745405371143949	0.135206467687963	0.0187	0.0177	0.0149	0.0037	0.1733	0.0054	0.0051	0.0542	8e-04	0.1189	0.1428	0.0381	0.0013	0.1122	0.0158	0.0039	0.0052	8e-04	0.0012	0.032	0.024	0.0303	0.0788	0.0149	0.0819	7e-04
15	rs16963724	50725602	0.94	0.298643641979994	0.95	0.0943132253134139	0.0784506130350895	0.147326056600099	0.0187	0.0177	0.0149	0.0037	0.1734	0.0054	0.0051	0.0542	8e-04	0.1189	0.1428	0.0381	0.0013	0.1122	0.0158	0.0039	0.0052	8e-04	0.0012	0.032	0.0239	0.0303	0.0788	0.0148	0.0819	7e-04
15	rs75722486	50729949	0.94	0.298643641979994	0.95	0.0943132253134139	0.0794705943994427	0.148078359229789	0.0187	0.0176	0.0149	0.0037	0.1734	0.0054	0.0051	0.0542	8e-04	0.1189	0.1428	0.0381	0.0013	0.1122	0.0158	0.0039	0.0052	8e-04	0.0012	0.032	0.0239	0.0303	0.0788	0.0148	0.0819	7e-04
15	rs76513122	50734576	0.94	0.298643641979994	0.96	0.0801626552665664	0.0806787863672194	0.152811369324304	0.0187	0.0176	0.0149	0.0037	0.1733	0.0054	0.0051	0.0542	8e-04	0.1189	0.1428	0.0381	0.0013	0.1122	0.0157	0.0038	0.0052	7e-04	0.0012	0.032	0.0239	0.0303	0.0788	0.0148	0.082	7e-04
15	rs28495639	50756623	0.94	0.298643641979994	0.95	0.0943132253134139	0.0871556435679313	0.184222407867754	0.0187	0.0176	0.0149	0.0037	0.1734	0.0054	0.0051	0.0541	8e-04	0.1191	0.1429	0.0381	0.0013	0.1123	0.0157	0.0038	0.0052	7e-04	0.0012	0.0319	0.0239	0.0303	0.0788	0.0148	0.0821	6e-04
15	rs3098170	50758462	0.94	0.298643641979994	0.95	0.0943132253134139	0.0877711048960365	0.191280562706626	0.0187	0.0176	0.0149	0.0037	0.1734	0.0054	0.0051	0.0542	8e-04	0.1191	0.143	0.0381	0.0013	0.1123	0.0157	0.0038	0.0052	7e-04	0.0012	0.0319	0.0239	0.0303	0.0788	0.0148	0.0821	6e-04
15	rs61733869	50769520	0.94	0.298643641979994	0.95	0.0943132253134139	0.0906474231463165	0.204714973065625	0.0187	0.0176	0.0149	0.0037	0.1734	0.0054	0.0051	0.0542	8e-04	0.1191	0.143	0.0381	0.0013	0.1123	0.0157	0.0037	0.0052	7e-04	0.0012	0.0319	0.0239	0.0303	0.0788	0.0147	0.0821	6e-04
15	rs56176105	50771407	0.94	0.298643641979994	0.95	0.0943132253134139	0.0917900287250777	0.208306422178862	0.0187	0.0176	0.0149	0.0037	0.1734	0.0054	0.0051	0.0542	8e-04	0.1192	0.143	0.0381	0.0013	0.1123	0.0157	0.0037	0.0052	7e-04	0.0012	0.0319	0.0239	0.0303	0.0788	0.0147	0.0821	6e-04
15	rs3743044	50773787	0.94	0.298643641979994	0.95	0.0943132253134139	0.0915705312229318	0.204399081077955	0.0187	0.0176	0.0149	0.0037	0.1734	0.0054	0.0051	0.0542	8e-04	0.1192	0.1431	0.0381	0.0013	0.1124	0.0157	0.0037	0.0052	7e-04	0.0012	0.0319	0.0239	0.0303	0.0788	0.0147	0.0821	6e-04
15	rs11638390	50782703	0.94	0.298643641979994	0.95	0.0943132253134139	0.0983003948694785	0.218127618961104	0.0187	0.0176	0.015	0.0037	0.1734	0.0054	0.0051	0.0541	7e-04	0.1193	0.1431	0.0381	0.0012	0.1124	0.0156	0.0037	0.0052	7e-04	0.0012	0.032	0.0238	0.0304	0.0788	0.0147	0.0822	6e-04
15	rs3098177	50783777	0.94	0.298643641979994	0.95	0.0943132253134139	0.0977407814048024	0.221470341512069	0.0187	0.0176	0.015	0.0037	0.1734	0.0054	0.0051	0.0541	7e-04	0.1193	0.1431	0.0381	0.0012	0.1124	0.0156	0.0037	0.0052	7e-04	0.0012	0.0322	0.0238	0.0304	0.0787	0.0147	0.0821	6e-04
15	rs11857513	50789423	0.94	0.298643641979994	0.95	0.0943132253134139	0.0981475743775466	0.21309159484377	0.0187	0.0176	0.015	0.0038	0.1732	0.0054	0.0051	0.0542	7e-04	0.1193	0.143	0.0381	0.0012	0.1124	0.0157	0.0036	0.0053	7e-04	0.0012	0.0322	0.0238	0.0304	0.0788	0.0147	0.0821	6e-04
15	rs3803373	50792874	0.94	0.298643641979994	0.96	0.0801626552665664	0.10024903031323	0.233244511818629	0.0187	0.0175	0.015	0.0038	0.1731	0.0054	0.0051	0.0542	7e-04	0.1193	0.1429	0.0381	0.0012	0.1124	0.0157	0.0036	0.0053	7e-04	0.0011	0.0322	0.0238	0.0304	0.0788	0.0147	0.0822	6e-04
15	rs11857728	50799838	0.94	0.298643641979994	0.96	0.0801626552665664	0.102117216949144	0.228860641011915	0.0186	0.0175	0.015	0.0038	0.173	0.0055	0.0051	0.0543	7e-04	0.1194	0.1428	0.0381	0.0012	0.1125	0.0157	0.0036	0.0053	7e-04	0.0011	0.0323	0.0238	0.0305	0.0788	0.0147	0.0823	5e-04
15	rs7167929	50812441	0.94	0.298643641979994	0.96	0.0801626552665664	0.106747947900655	0.248684452246424	0.0186	0.0174	0.0149	0.0039	0.1727	0.0055	0.0051	0.0544	6e-04	0.1194	0.1427	0.0381	0.0012	0.1126	0.0158	0.0035	0.0053	6e-04	0.0011	0.0323	0.0238	0.0305	0.0788	0.0146	0.0825	4e-04
15	rs7170460	50816403	0.94	0.298643641979994	0.96	0.0801626552665664	0.108717441054537	0.251494699700036	0.0186	0.0174	0.0149	0.0039	0.1726	0.0055	0.0051	0.0545	6e-04	0.1194	0.1427	0.0381	0.0012	0.1127	0.0159	0.0035	0.0053	6e-04	0.0011	0.0323	0.0238	0.0306	0.0788	0.0146	0.0826	4e-04
15	rs72738992	50816710	0.94	0.298643641979994	0.96	0.0801626552665664	0.107473791089714	0.248347895469178	0.0186	0.0174	0.0149	0.0039	0.1726	0.0055	0.0051	0.0545	6e-04	0.1194	0.1427	0.0381	0.0012	0.1127	0.0159	0.0035	0.0053	6e-04	0.0011	0.0323	0.0238	0.0306	0.0788	0.0146	0.0826	4e-04
15	rs117868422	50819787	0.94	0.298643641979994	0.96	0.0801626552665664	0.109342590600793	0.255219469931799	0.0186	0.0174	0.0149	0.0039	0.1726	0.0055	0.0051	0.0544	6e-04	0.1194	0.1428	0.0381	0.0012	0.1127	0.0159	0.0035	0.0054	6e-04	0.001	0.0322	0.0238	0.0306	0.0787	0.0145	0.0827	4e-04
15	rs12593931	50821171	0.94	0.298643641979994	0.96	0.0801626552665664	0.111011342905654	0.257145012194247	0.0186	0.0174	0.0149	0.0039	0.1726	0.0056	0.0051	0.0544	6e-04	0.1194	0.1428	0.0381	0.0012	0.1127	0.016	0.0035	0.0054	6e-04	0.001	0.0322	0.0238	0.0306	0.0787	0.0145	0.0827	4e-04
15	rs679774	50832176	0.94	0.298643641979994	0.96	0.0801626552665664	0.12539928656843	0.315720605577904	0.0186	0.0171	0.0149	0.0039	0.1722	0.0055	0.0051	0.0542	6e-04	0.1195	0.143	0.0381	0.0011	0.1129	0.0161	0.0035	0.0053	6e-04	9e-04	0.0323	0.0237	0.0311	0.0784	0.0144	0.0831	4e-04
15	rs3109882	50840057	0.94	0.298643641979994	0.96	0.0801626552665664	0.132323168756906	0.328472098675182	0.0186	0.0171	0.0149	0.0039	0.1721	0.0055	0.0051	0.0543	6e-04	0.1196	0.1431	0.0382	0.0011	0.113	0.0161	0.0034	0.0052	6e-04	8e-04	0.0323	0.0237	0.0312	0.0782	0.0144	0.0833	4e-04
15	rs62019159	50846593	0.94	0.298643641979994	0.96	0.0801626552665664	0.136118509863764	0.327617393291331	0.0186	0.0171	0.0149	0.0039	0.1721	0.0055	0.0051	0.0542	6e-04	0.1196	0.1432	0.0382	0.0011	0.113	0.0161	0.0034	0.0052	6e-04	8e-04	0.0323	0.0237	0.0312	0.0781	0.0144	0.0834	4e-04
15	rs2630	50849399	0.94	0.298643641979994	0.96	0.0801626552665664	0.141056945960094	0.317654058953631	0.0186	0.0171	0.0149	0.0039	0.1721	0.0055	0.0051	0.0541	6e-04	0.1197	0.1432	0.0382	0.0011	0.113	0.0161	0.0034	0.0052	5e-04	7e-04	0.0323	0.0237	0.0312	0.0781	0.0144	0.0835	4e-04
15	Affx-35977484	50857460	0.94	0.298643641979994	0.96	0.0801626552665664	0.14287599925486	0.331774910618468	0.0186	0.0171	0.0149	0.0039	0.1721	0.0055	0.0051	0.0541	6e-04	0.1198	0.1432	0.0382	0.0011	0.113	0.0161	0.0034	0.0052	5e-04	7e-04	0.0323	0.0237	0.0312	0.078	0.0144	0.0835	4e-04
15	rs75262901	50863966	0.94	0.298643641979994	0.96	0.0801626552665664	0.147468271862202	0.339765456616193	0.0187	0.0171	0.0149	0.0039	0.172	0.0055	0.0051	0.0541	6e-04	0.12	0.1431	0.0382	0.0011	0.113	0.0161	0.0034	0.0052	5e-04	7e-04	0.0323	0.0237	0.0312	0.0781	0.0145	0.0835	4e-04
15	rs3109889	50865894	0.94	0.298643641979994	0.96	0.0801626552665664	0.148679065039278	0.339272138323189	0.0186	0.0171	0.0149	0.0039	0.172	0.0055	0.0051	0.0541	6e-04	0.12	0.143	0.0382	0.0011	0.113	0.0161	0.0034	0.0052	5e-04	7e-04	0.0323	0.0237	0.0312	0.0781	0.0145	0.0835	4e-04
15	rs118029886	50867841	0.94	0.298643641979994	0.96	0.0801626552665664	0.151383407617269	0.338902285951402	0.0186	0.0171	0.0149	0.0039	0.172	0.0055	0.0051	0.0541	6e-04	0.12	0.143	0.0382	0.0011	0.113	0.0161	0.0034	0.0052	5e-04	7e-04	0.0323	0.0237	0.0312	0.0781	0.0145	0.0835	4e-04
15	rs8042919	50878630	0.94	0.298643641979994	0.96	0.0801626552665664	0.150655015629717	0.350919581074007	0.0186	0.0171	0.0149	0.0039	0.172	0.0055	0.0051	0.0541	6e-04	0.12	0.1431	0.0383	0.0011	0.113	0.0161	0.0034	0.0052	5e-04	7e-04	0.0323	0.0237	0.0312	0.0781	0.0145	0.0835	4e-04
15	rs485324	50881588	0.94	0.298643641979994	0.96	0.0801626552665664	0.167336673948479	0.363559080227462	0.0186	0.0171	0.0149	0.0039	0.1721	0.0055	0.0051	0.0541	5e-04	0.12	0.1431	0.0384	0.001	0.1131	0.0161	0.0035	0.0053	4e-04	6e-04	0.0323	0.0237	0.0311	0.0781	0.0145	0.0837	3e-04
15	rs17520224	50889768	0.94	0.298643641979994	0.96	0.0801626552665664	0.167723775976265	0.364943320598063	0.0186	0.0171	0.0149	0.0039	0.172	0.0055	0.0051	0.0541	5e-04	0.12	0.1432	0.0384	0.001	0.1131	0.0161	0.0035	0.0052	4e-04	6e-04	0.0323	0.0237	0.0311	0.0781	0.0145	0.0837	3e-04
15	rs17520378	50900606	0.94	0.298643641979994	0.96	0.0801626552665664	0.167371843477133	0.348929055423898	0.0186	0.0171	0.0149	0.0039	0.1719	0.0055	0.0051	0.0541	5e-04	0.12	0.1433	0.0384	0.001	0.1131	0.0161	0.0034	0.0052	4e-04	6e-04	0.0324	0.0237	0.031	0.0781	0.0145	0.0837	3e-04
15	rs4775894	50903600	0.94	0.298643641979994	0.96	0.0801626552665664	0.167653354972354	0.368473550370898	0.0186	0.0171	0.0149	0.0039	0.1719	0.0055	0.0051	0.0541	5e-04	0.12	0.1433	0.0384	0.001	0.1131	0.0161	0.0034	0.0052	4e-04	6e-04	0.0324	0.0237	0.031	0.0781	0.0145	0.0837	3e-04
15	rs71469701	50903783	0.94	0.298643641979994	0.96	0.0801626552665664	0.167477377940578	0.367085528301674	0.0186	0.0171	0.0149	0.0039	0.1719	0.0055	0.0051	0.0541	5e-04	0.12	0.1433	0.0384	0.001	0.1131	0.0161	0.0034	0.0052	4e-04	6e-04	0.0324	0.0237	0.031	0.0781	0.0145	0.0837	3e-04
15	rs7165721	50942452	0.94	0.298643641979994	0.96	0.0801626552665664	0.160664009425754	0.395765968581526	0.0186	0.0171	0.015	0.0039	0.1718	0.0055	0.0051	0.0542	5e-04	0.12	0.1434	0.0384	9e-04	0.1132	0.0161	0.0035	0.0052	4e-04	6e-04	0.0323	0.0237	0.031	0.078	0.0145	0.0837	3e-04
15	rs11635825	50954947	0.94	0.298643641979994	0.96	0.0801626552665664	0.162351827096947	0.397441281578974	0.0187	0.0171	0.015	0.004	0.1718	0.0055	0.0051	0.0542	5e-04	0.1201	0.1434	0.0384	9e-04	0.1132	0.0161	0.0035	0.0052	4e-04	6e-04	0.0323	0.0236	0.031	0.078	0.0145	0.0837	2e-04
15	rs117612656	50961880	0.94	0.298643641979994	0.96	0.0801626552665664	0.163147636384065	0.420704473035851	0.0187	0.0171	0.0149	0.004	0.1717	0.0055	0.0051	0.0543	5e-04	0.1201	0.1435	0.0383	9e-04	0.1132	0.0161	0.0035	0.0052	4e-04	6e-04	0.0323	0.0236	0.0309	0.0779	0.0144	0.0836	2e-04
15	rs934624	50968906	0.94	0.298643641979994	0.96	0.0801626552665664	0.163355613796788	0.423588337424064	0.0187	0.0171	0.0149	0.004	0.1717	0.0055	0.0051	0.0543	5e-04	0.1201	0.1435	0.0383	9e-04	0.1132	0.0161	0.0034	0.0052	4e-04	6e-04	0.0323	0.0237	0.0309	0.0778	0.0144	0.0836	2e-04
15	rs7178070	50974496	0.94	0.298643641979994	0.96	0.0801626552665664	0.166564035444687	0.427397900932292	0.0187	0.0171	0.015	0.0041	0.1716	0.0055	0.0052	0.0542	5e-04	0.1202	0.1434	0.0383	9e-04	0.1132	0.0161	0.0035	0.0053	4e-04	6e-04	0.0323	0.0236	0.0309	0.0778	0.0144	0.0836	3e-04
15	rs117035204	50975008	0.94	0.298643641979994	0.97	0.0677063307338505	0.167512564720948	0.420966422415988	0.0187	0.0171	0.015	0.0041	0.1715	0.0055	0.0052	0.0542	5e-04	0.1203	0.1433	0.0383	9e-04	0.1132	0.0161	0.0035	0.0053	4e-04	6e-04	0.0323	0.0236	0.0309	0.0778	0.0144	0.0836	3e-04
15	rs72740483	50979193	0.94	0.298643641979994	0.97	0.0677063307338505	0.159772633728271	0.393578125491119	0.0187	0.0171	0.015	0.0041	0.1715	0.0055	0.0052	0.0542	5e-04	0.1203	0.1433	0.0383	9e-04	0.1133	0.0161	0.0035	0.0053	4e-04	6e-04	0.0323	0.0236	0.0309	0.0778	0.0144	0.0836	2e-04
15	rs12911654	50999299	0.94	0.298643641979994	0.97	0.0677063307338505	0.167231191239743	0.362176333034778	0.0199	0.0166	0.0157	0.0042	0.1714	0.0056	0.0053	0.0549	5e-04	0.1196	0.1431	0.0381	0.001	0.1143	0.0159	0.0034	0.0053	5e-04	6e-04	0.0322	0.024	0.0303	0.0773	0.0137	0.0831	2e-04
15	rs12324521	51006324	0.94	0.298643641979994	0.97	0.0677063307338505	0.167055472981499	0.373660076557514	0.0199	0.0166	0.0157	0.0042	0.1714	0.0056	0.0053	0.055	5e-04	0.1196	0.1431	0.0381	0.001	0.1144	0.0158	0.0034	0.0053	5e-04	6e-04	0.0322	0.024	0.0303	0.0773	0.0137	0.0831	2e-04
15	rs145209254	51012201	0.94	0.298643641979994	0.97	0.0677063307338505	0.168111399886954	0.368473550370898	0.02	0.0165	0.0157	0.0042	0.1713	0.0056	0.0053	0.055	5e-04	0.1195	0.1431	0.0381	0.001	0.1145	0.0158	0.0034	0.0053	5e-04	6e-04	0.0323	0.024	0.0303	0.0773	0.0136	0.0831	2e-04
15	rs78666809	51012501	0.94	0.298643641979994	0.97	0.0677063307338505	0.168605494235878	0.37100101106643	0.02	0.0165	0.0157	0.0042	0.1714	0.0056	0.0053	0.055	5e-04	0.1195	0.1431	0.0381	0.001	0.1145	0.0158	0.0034	0.0053	5e-04	6e-04	0.0323	0.024	0.0303	0.0773	0.0136	0.0831	2e-04
15	rs11856886	51017212	0.94	0.298643641979994	0.97	0.0677063307338505	0.17917683165397	0.398860376355069	0.02	0.0165	0.0157	0.0042	0.1714	0.0056	0.0053	0.055	5e-04	0.1197	0.1432	0.0381	0.001	0.1145	0.0158	0.0034	0.0053	5e-04	6e-04	0.0323	0.024	0.0303	0.0773	0.0136	0.0828	2e-04
15	rs118053549	51018578	0.94	0.298643641979994	0.97	0.0677063307338505	0.17917683165397	0.398860376355069	0.02	0.0165	0.0157	0.0042	0.1714	0.0056	0.0053	0.055	5e-04	0.1197	0.1432	0.0381	0.001	0.1145	0.0158	0.0034	0.0053	5e-04	6e-04	0.0323	0.024	0.0303	0.0773	0.0136	0.0828	2e-04
15	rs8024247	51025355	0.94	0.298643641979994	0.97	0.0677063307338505	0.181122236654324	0.399764161304898	0.0201	0.0165	0.0157	0.0041	0.1713	0.0056	0.0053	0.055	5e-04	0.1197	0.1433	0.0381	0.001	0.1146	0.0158	0.0034	0.0053	5e-04	6e-04	0.0323	0.024	0.0302	0.0772	0.0136	0.0828	2e-04
15	rs28470808	51027607	0.94	0.298643641979994	0.97	0.0677063307338505	0.17983617548373	0.400151669941544	0.0201	0.0165	0.0157	0.0041	0.1713	0.0056	0.0053	0.055	5e-04	0.1197	0.1433	0.0381	0.001	0.1146	0.0158	0.0034	0.0053	5e-04	6e-04	0.0323	0.024	0.0302	0.0772	0.0136	0.0828	2e-04
15	rs117249090	51034652	0.94	0.298643641979994	0.97	0.0677063307338505	0.169667114817822	0.396667817675569	0.0201	0.0165	0.0157	0.0041	0.1712	0.0056	0.0053	0.055	5e-04	0.1197	0.1433	0.0381	0.001	0.1147	0.0157	0.0035	0.0053	5e-04	6e-04	0.0323	0.024	0.0302	0.0772	0.0136	0.0828	2e-04
15	rs12915708	51048602	0.94	0.298643641979994	0.97	0.0677063307338505	0.167090608007603	0.391522045866783	0.0201	0.0165	0.0157	0.0041	0.1712	0.0056	0.0053	0.055	5e-04	0.1197	0.1433	0.0381	0.001	0.1147	0.0157	0.0035	0.0053	5e-04	6e-04	0.0323	0.024	0.0302	0.0772	0.0136	0.0828	2e-04
15	rs8030680	51095313	0.94	0.298643641979994	0.97	0.0677063307338505	0.163320940118538	0.412736309120951	0.0206	0.017	0.0155	0.0041	0.1713	0.0055	0.0053	0.0545	5e-04	0.1187	0.1451	0.0383	0.001	0.1154	0.0149	0.004	0.0052	5e-04	6e-04	0.0327	0.024	0.0295	0.0764	0.0135	0.0822	2e-04
15	rs79963220	51098797	0.94	0.298643641979994	0.96	0.0801626552665664	0.165583696048911	0.420311631676542	0.0206	0.017	0.0155	0.0041	0.1713	0.0055	0.0053	0.0545	5e-04	0.1187	0.1451	0.0383	0.001	0.1154	0.0149	0.004	0.0051	5e-04	6e-04	0.0327	0.024	0.0295	0.0764	0.0135	0.0822	2e-04
15	rs72742349	51132529	0.94	0.298643641979994	0.96	0.0801626552665664	0.169454480107229	0.418218156934874	0.0207	0.017	0.0155	0.0041	0.1714	0.0055	0.0054	0.0542	5e-04	0.1187	0.1449	0.0383	0.001	0.1155	0.0148	0.0041	0.0052	5e-04	6e-04	0.0328	0.0239	0.0295	0.0763	0.0135	0.0825	2e-04
15	rs78514277	51139107	0.94	0.298643641979994	0.94	0.110289943288055	0.17240971342238	0.42227683018828	0.0207	0.017	0.0155	0.0041	0.1714	0.0055	0.0054	0.0542	5e-04	0.1187	0.1449	0.0384	0.001	0.1155	0.0148	0.0041	0.0052	5e-04	6e-04	0.0328	0.024	0.0295	0.0763	0.0134	0.0825	2e-04
15	rs117170261	51147215	0.94	0.298643641979994	0.94	0.110289943288055	0.172195085408896	0.420049792609365	0.0207	0.017	0.0155	0.0041	0.1714	0.0055	0.0054	0.0542	5e-04	0.1187	0.1449	0.0384	0.001	0.1155	0.0148	0.0041	0.0052	5e-04	6e-04	0.0329	0.024	0.0295	0.0763	0.0134	0.0826	2e-04
15	rs2614774	51169875	0.94	0.298643641979994	0.94	0.110289943288055	0.179909522242179	0.432007840536817	0.0207	0.017	0.0156	0.0041	0.1713	0.0056	0.0054	0.0541	5e-04	0.1186	0.1445	0.0384	0.001	0.1156	0.0147	0.0041	0.0052	6e-04	6e-04	0.0331	0.024	0.0295	0.0763	0.0133	0.0829	2e-04
15	rs2063291	51171108	0.94	0.298643641979994	0.94	0.110289943288055	0.17983617548373	0.422407931480707	0.0207	0.0171	0.0156	0.0041	0.1712	0.0056	0.0054	0.0541	5e-04	0.1185	0.1445	0.0384	0.001	0.1156	0.0147	0.0041	0.0052	6e-04	6e-04	0.0332	0.0239	0.0295	0.0763	0.0132	0.083	2e-04
15	rs72742378	51197183	0.94	0.298643641979994	0.94	0.110289943288055	0.179982886267322	0.418218156934874	0.0207	0.0171	0.0156	0.0041	0.1712	0.0056	0.0054	0.0541	5e-04	0.1185	0.1445	0.0384	0.001	0.1156	0.0147	0.0041	0.0052	6e-04	6e-04	0.0333	0.0239	0.0295	0.0763	0.0132	0.083	2e-04
15	rs2306331	51217361	0.94	0.298643641979994	0.94	0.110289943288055	0.172946963083659	0.396023581955076	0.0208	0.0171	0.0156	0.0041	0.1709	0.0056	0.0054	0.0542	5e-04	0.1183	0.1443	0.0385	0.001	0.1157	0.0147	0.0041	0.0052	6e-04	6e-04	0.0336	0.0239	0.0295	0.0762	0.0132	0.083	2e-04
15	rs2306333	51217674	0.94	0.298643641979994	0.93	0.128223312274834	0.172588688764315	0.396152405986527	0.0208	0.0171	0.0156	0.0041	0.1709	0.0056	0.0054	0.0542	6e-04	0.1183	0.1443	0.0385	0.001	0.1156	0.0147	0.0041	0.0052	6e-04	6e-04	0.0336	0.0239	0.0295	0.0762	0.0132	0.083	2e-04
15	rs2414078	51220390	0.94	0.298643641979994	0.93	0.128223312274834	0.169773490411879	0.388443529293688	0.0208	0.0171	0.0156	0.0041	0.1709	0.0056	0.0054	0.0542	6e-04	0.1182	0.1442	0.0385	0.001	0.1156	0.0147	0.0041	0.0052	6e-04	6e-04	0.0336	0.0239	0.0296	0.0762	0.0132	0.083	3e-04
15	rs150757434	51224487	0.94	0.298643641979994	0.93	0.128223312274834	0.169879904832331	0.388571666140115	0.0208	0.0171	0.0156	0.0041	0.1709	0.0056	0.0054	0.0542	6e-04	0.1182	0.1442	0.0385	0.001	0.1156	0.0147	0.0041	0.0052	6e-04	6e-04	0.0336	0.0239	0.0296	0.0762	0.0132	0.083	3e-04
15	rs79772615	51250245	0.94	0.298643641979994	0.89	0.222038712392691	0.170057348481748	0.368599807557686	0.0208	0.0171	0.0156	0.0041	0.1708	0.0056	0.0054	0.0541	6e-04	0.1182	0.1442	0.0385	0.001	0.1157	0.0147	0.0041	0.0052	6e-04	6e-04	0.0336	0.0239	0.0296	0.0762	0.0132	0.083	3e-04
15	rs78037097	51250610	0.94	0.298643641979994	0.88	0.251609301083599	0.170128356140566	0.368599807557686	0.0208	0.0171	0.0156	0.0041	0.1708	0.0056	0.0054	0.0541	6e-04	0.1182	0.1442	0.0385	0.001	0.1157	0.0147	0.0041	0.0052	6e-04	6e-04	0.0336	0.0239	0.0296	0.0762	0.0132	0.083	3e-04
15	rs118111761	51256884	0.94	0.298643641979994	0.88	0.251609301083599	0.169312809911796	0.366455098977251	0.0208	0.0171	0.0156	0.0041	0.1708	0.0056	0.0054	0.0541	6e-04	0.1182	0.1442	0.0386	0.001	0.1157	0.0147	0.0041	0.0052	6e-04	6e-04	0.0336	0.0239	0.0296	0.0762	0.0132	0.083	3e-04
15	rs12904382	51291576	0.94	0.298643641979994	0.87	0.283849475516541	0.169312809911796	0.33828612531729	0.0208	0.0172	0.0156	0.0041	0.1706	0.0056	0.0053	0.0541	6e-04	0.1182	0.1441	0.0387	0.0011	0.1158	0.0148	0.0041	0.0051	6e-04	6e-04	0.0338	0.0239	0.0295	0.0761	0.0133	0.083	3e-04
15	rs75240693	51322025	0.94	0.298643641979994	0.87	0.283849475516541	0.168181933033531	0.360293182747672	0.0208	0.0172	0.0156	0.0041	0.1706	0.0056	0.0053	0.0541	6e-04	0.1181	0.1441	0.0388	0.0011	0.1158	0.0147	0.0041	0.0051	6e-04	6e-04	0.0338	0.0239	0.0295	0.076	0.0133	0.083	3e-04
15	rs117403808	51330646	0.94	0.298643641979994	0.87	0.283849475516541	0.168817507765019	0.361422738173099	0.0208	0.0172	0.0156	0.0041	0.1706	0.0056	0.0053	0.0541	6e-04	0.1181	0.1441	0.0388	0.0011	0.1158	0.0147	0.0041	0.0051	6e-04	6e-04	0.0338	0.0239	0.0295	0.076	0.0133	0.083	3e-04
15	rs8025456	51343890	0.94	0.298643641979994	0.87	0.283849475516541	0.168393635993264	0.355535071148623	0.0208	0.0172	0.0156	0.004	0.1706	0.0056	0.0053	0.0541	6e-04	0.1181	0.1441	0.0388	0.0011	0.1158	0.0147	0.0041	0.0051	6e-04	6e-04	0.0338	0.0239	0.0295	0.076	0.0133	0.083	3e-04
15	rs78897873	51350287	0.94	0.298643641979994	0.86	0.318862054747229	0.156506623028837	0.33373667732889	0.0208	0.0172	0.0156	0.004	0.1706	0.0055	0.0053	0.0541	6e-04	0.1181	0.1441	0.0388	0.0011	0.1158	0.0147	0.0041	0.0051	6e-04	6e-04	0.0338	0.0239	0.0295	0.076	0.0133	0.083	3e-04
15	rs17522120	51368237	0.94	0.298643641979994	0.84	0.397589870063919	0.151980912457989	0.314634575488926	0.0208	0.0173	0.0156	0.004	0.1706	0.0055	0.0053	0.0542	6e-04	0.1181	0.1441	0.0388	0.0011	0.1159	0.0147	0.0041	0.005	6e-04	6e-04	0.0339	0.0239	0.0295	0.076	0.0133	0.0831	3e-04
15	rs12443062	51372727	0.94	0.298643641979994	0.83	0.441484906400802	0.148679065039278	0.326153703112434	0.0208	0.0173	0.0156	0.004	0.1704	0.0055	0.0052	0.0542	6e-04	0.1181	0.1441	0.0389	0.0011	0.1159	0.0147	0.0042	0.005	6e-04	6e-04	0.0339	0.0239	0.0295	0.076	0.0133	0.0831	3e-04
15	rs11631783	51375075	0.94	0.298643641979994	0.83	0.441484906400802	0.147991136523126	0.325422579179607	0.0208	0.0173	0.0156	0.004	0.1705	0.0055	0.0052	0.0543	6e-04	0.118	0.1438	0.0389	0.0011	0.116	0.0146	0.0042	0.0049	6e-04	6e-04	0.034	0.0239	0.0295	0.076	0.0133	0.0832	3e-04
15	rs11070834	51379536	0.94	0.298643641979994	0.83	0.441484906400802	0.139978525013056	0.307542667944204	0.0208	0.0173	0.0157	0.004	0.1704	0.0055	0.0051	0.0544	6e-04	0.118	0.1437	0.0389	0.0011	0.116	0.0146	0.0042	0.0049	6e-04	6e-04	0.034	0.024	0.0295	0.076	0.0134	0.0832	3e-04
15	rs56369578	51380477	0.94	0.298643641979994	0.82	0.488512084344485	0.135372880715181	0.299666844821367	0.0208	0.0173	0.0157	0.004	0.1704	0.0055	0.0051	0.0544	6e-04	0.1179	0.1437	0.0389	0.0011	0.116	0.0146	0.0042	0.0049	6e-04	6e-04	0.034	0.024	0.0295	0.076	0.0134	0.0832	3e-04
15	rs117408503	51410381	0.93	0.332112317682009	0.81	0.53874877155386	0.103269499240669	0.238983484682923	0.0208	0.0176	0.0158	0.0037	0.1704	0.0053	0.0046	0.055	7e-04	0.118	0.1438	0.0394	0.0011	0.1161	0.0146	0.0038	0.0042	6e-04	7e-04	0.0343	0.0241	0.0294	0.0753	0.0135	0.0837	3e-04
15	rs78898628	51423999	0.93	0.332112317682009	0.8	0.592267592767429	0.0986575556156203	0.222768759221642	0.0208	0.0176	0.0159	0.0037	0.1704	0.0053	0.0044	0.0551	7e-04	0.118	0.1438	0.0395	0.0011	0.1162	0.0145	0.0038	0.0041	6e-04	7e-04	0.0344	0.0242	0.0294	0.0751	0.0136	0.0838	3e-04
15	rs113003894	51448013	0.93	0.332112317682009	0.79	0.649136622646432	0.0961995926783538	0.236770881567235	0.0207	0.0177	0.0161	0.0036	0.1704	0.0053	0.0044	0.0552	7e-04	0.1177	0.144	0.0396	0.0011	0.1161	0.0144	0.0037	0.004	6e-04	7e-04	0.0347	0.0243	0.0293	0.0748	0.0136	0.0838	3e-04
15	rs62020061	51451270	0.93	0.332112317682009	0.79	0.649136622646432	0.0931386235803232	0.21694550675944	0.0207	0.0178	0.0162	0.0036	0.1705	0.0052	0.0044	0.0552	7e-04	0.1175	0.1441	0.0397	0.0011	0.1161	0.0143	0.0037	0.004	6e-04	7e-04	0.035	0.0243	0.0293	0.0745	0.0136	0.0838	3e-04
15	rs7179084	51451746	0.93	0.332112317682009	0.79	0.649136622646432	0.0926713413371399	0.215444059008505	0.0207	0.0178	0.0162	0.0036	0.1705	0.0052	0.0044	0.0552	7e-04	0.1175	0.1441	0.0398	0.0011	0.1161	0.0143	0.0037	0.004	6e-04	7e-04	0.035	0.0243	0.0293	0.0745	0.0136	0.0838	3e-04
15	rs115944733	51459722	0.93	0.332112317682009	0.83	0.441484906400802	0.0952972476917756	0.230610959567407	0.0207	0.0178	0.0162	0.0035	0.1706	0.0052	0.0044	0.0552	6e-04	0.1173	0.1442	0.0399	0.0011	0.1161	0.0143	0.0036	0.004	6e-04	7e-04	0.0351	0.0244	0.0293	0.0743	0.0135	0.0838	3e-04
15	rs75067433	51462050	0.93	0.332112317682009	0.84	0.397589870063919	0.0957477519319744	0.231597408969271	0.0207	0.0178	0.0162	0.0035	0.1706	0.0052	0.0044	0.0552	6e-04	0.1173	0.1442	0.0399	0.0011	0.1161	0.0143	0.0036	0.004	6e-04	7e-04	0.0351	0.0244	0.0293	0.0743	0.0135	0.0838	3e-04
15	rs1438924	51463624	0.93	0.332112317682009	0.84	0.397589870063919	0.0953472377449878	0.232036267690517	0.0207	0.0178	0.0162	0.0035	0.1706	0.0052	0.0044	0.0552	6e-04	0.1173	0.1442	0.0399	0.0011	0.1161	0.0143	0.0036	0.004	6e-04	7e-04	0.0351	0.0244	0.0293	0.0743	0.0135	0.0838	3e-04
15	rs17600885	51471259	0.93	0.332112317682009	0.89	0.222038712392691	0.0914000405010953	0.215015704964201	0.0207	0.0178	0.0162	0.0035	0.1706	0.0052	0.0044	0.0552	6e-04	0.1173	0.1442	0.0399	0.0011	0.1161	0.0143	0.0036	0.004	6e-04	7e-04	0.0351	0.0245	0.0293	0.0743	0.0135	0.0838	3e-04
15	rs79044878	51476598	0.93	0.332112317682009	0.9	0.195029827813683	0.0871792642778939	0.190868931332259	0.0208	0.0178	0.0162	0.0035	0.1708	0.0053	0.0044	0.0553	6e-04	0.1172	0.1441	0.0398	0.0011	0.116	0.0142	0.0037	0.004	6e-04	7e-04	0.035	0.0245	0.0293	0.0742	0.0135	0.0839	3e-04
15	rs9972359	51491854	0.93	0.332112317682009	0.91	0.170469891558667	0.0957477519319744	0.222768759221642	0.0209	0.018	0.0162	0.0035	0.1713	0.0054	0.0044	0.0556	7e-04	0.1169	0.1442	0.0396	0.0011	0.1158	0.0139	0.0037	0.004	6e-04	8e-04	0.035	0.0245	0.0293	0.074	0.0131	0.084	3e-04
15	rs4646	51502844	0.93	0.332112317682009	0.91	0.170469891558667	0.0804541640066358	0.152430765349601	0.0209	0.0182	0.0164	0.0034	0.1717	0.0056	0.0044	0.056	7e-04	0.115	0.1431	0.0398	0.0011	0.1163	0.014	0.0038	0.0039	7e-04	8e-04	0.0348	0.0247	0.0299	0.0743	0.0129	0.084	3e-04
15	rs10046	51502986	0.93	0.332112317682009	0.91	0.170469891558667	0.0820804209050102	0.16068795149121	0.0209	0.0182	0.0163	0.0034	0.1717	0.0056	0.0044	0.056	8e-04	0.115	0.1431	0.0398	0.0011	0.1162	0.014	0.0038	0.0039	7e-04	8e-04	0.0348	0.0247	0.0299	0.0742	0.013	0.0839	3e-04
15	rs17601241	51507874	0.93	0.332112317682009	0.91	0.170469891558667	0.0888428351411599	0.171471809883169	0.0209	0.0181	0.0164	0.0035	0.172	0.0056	0.0043	0.0559	7e-04	0.115	0.1434	0.0401	0.0011	0.1173	0.014	0.0038	0.0039	7e-04	8e-04	0.0336	0.0246	0.0299	0.0741	0.013	0.0837	3e-04
15	rs700519	51507968	0.93	0.332112317682009	0.91	0.170469891558667	0.0887950273241625	0.17196779159252	0.0209	0.0181	0.0164	0.0035	0.172	0.0056	0.0043	0.0559	7e-04	0.115	0.1434	0.0401	0.0011	0.1173	0.014	0.0038	0.0039	7e-04	8e-04	0.0336	0.0246	0.0299	0.0741	0.013	0.0837	3e-04
15	rs28757184	51514572	0.93	0.332112317682009	0.91	0.170469891558667	0.0904538380225257	0.174754481808434	0.0209	0.018	0.0165	0.0035	0.1719	0.0056	0.0043	0.0559	7e-04	0.1149	0.1435	0.0402	0.001	0.1177	0.0141	0.0038	0.0039	7e-04	8e-04	0.0336	0.0246	0.0298	0.0741	0.013	0.0832	3e-04
15	rs2899472	51516055	0.93	0.332112317682009	0.91	0.170469891558667	0.0961744553373844	0.193549903792206	0.0209	0.018	0.0165	0.0035	0.172	0.0056	0.0043	0.0559	7e-04	0.1149	0.1436	0.0402	0.001	0.1179	0.0141	0.0038	0.0039	7e-04	8e-04	0.0336	0.0246	0.0297	0.0741	0.013	0.083	3e-04
15	rs17523014	51516287	0.93	0.332112317682009	0.91	0.170469891558667	0.0946737629341659	0.191074709385667	0.0209	0.018	0.0165	0.0035	0.1719	0.0056	0.0043	0.0559	7e-04	0.1149	0.1436	0.0402	0.001	0.1179	0.0141	0.0038	0.0039	7e-04	8e-04	0.0336	0.0245	0.0297	0.0741	0.013	0.083	3e-04
15	rs12439137	51516304	0.93	0.332112317682009	0.91	0.170469891558667	0.0950974523610805	0.193136622072349	0.0209	0.018	0.0165	0.0035	0.1719	0.0056	0.0043	0.0559	8e-04	0.1149	0.1436	0.0402	0.001	0.1179	0.0141	0.0038	0.0039	7e-04	8e-04	0.0336	0.0245	0.0297	0.0741	0.013	0.083	3e-04
15	rs4775935	51519276	0.93	0.332112317682009	0.91	0.170469891558667	0.0960488305424393	0.160978777219812	0.0209	0.018	0.0166	0.0034	0.1725	0.0056	0.0043	0.0559	8e-04	0.1149	0.1435	0.0402	0.001	0.1178	0.014	0.0038	0.0039	7e-04	8e-04	0.0335	0.0245	0.0297	0.074	0.0129	0.0829	3e-04
15	rs2414095	51524292	0.93	0.332112317682009	0.91	0.170469891558667	0.0960739472472638	0.168802158004557	0.0209	0.018	0.0166	0.0034	0.1726	0.0056	0.0043	0.0558	8e-04	0.1149	0.1436	0.0403	0.0011	0.1179	0.014	0.0038	0.0039	7e-04	8e-04	0.0334	0.0244	0.0297	0.0739	0.0129	0.0829	4e-04
15	rs700518	51529112	0.93	0.332112317682009	0.9	0.195029827813683	0.0962750294678621	0.169986864259469	0.0209	0.018	0.0165	0.0034	0.1726	0.0056	0.0043	0.0558	8e-04	0.115	0.1436	0.0403	0.0011	0.1179	0.014	0.0037	0.0039	7e-04	9e-04	0.0334	0.0244	0.0297	0.0739	0.0129	0.0829	4e-04
15	rs16964211	51530495	0.93	0.332112317682009	0.9	0.195029827813683	0.0892019141611952	0.148266650591268	0.021	0.018	0.0166	0.0034	0.1725	0.0056	0.0042	0.0558	8e-04	0.115	0.1436	0.0403	0.0011	0.1179	0.014	0.0037	0.0039	7e-04	9e-04	0.0334	0.0244	0.0297	0.0739	0.0129	0.0829	4e-04
15	rs79104291	51533007	0.93	0.332112317682009	0.91	0.170469891558667	0.081513384398441	0.146106516385319	0.021	0.0181	0.0166	0.0034	0.1725	0.0056	0.0042	0.0557	8e-04	0.1149	0.1436	0.0403	0.0011	0.118	0.014	0.0037	0.0039	7e-04	9e-04	0.0335	0.0244	0.0296	0.0738	0.0129	0.0829	4e-04
15	rs62020094	51544271	0.93	0.332112317682009	0.91	0.170469891558667	0.0679658064701108	0.182598724583481	0.021	0.0184	0.0165	0.0033	0.1723	0.0056	0.0041	0.0552	8e-04	0.1149	0.1441	0.0403	0.0011	0.1181	0.014	0.0037	0.0039	8e-04	9e-04	0.0338	0.024	0.0295	0.0734	0.0133	0.0831	4e-04
15	rs17601842	51551130	0.93	0.332112317682009	0.91	0.170469891558667	0.0634407532090753	0.17997078875918	0.021	0.0187	0.0165	0.0032	0.1721	0.0056	0.0038	0.0549	9e-04	0.1149	0.1445	0.0403	0.0011	0.1183	0.014	0.0037	0.0038	8e-04	9e-04	0.034	0.0238	0.0294	0.073	0.0136	0.0832	4e-04
15	rs3889391	51558422	0.93	0.332112317682009	0.91	0.170469891558667	0.0600226126024942	0.170976327572541	0.021	0.0188	0.0165	0.0032	0.172	0.0056	0.0037	0.0548	9e-04	0.1148	0.1448	0.0403	0.0011	0.1183	0.0141	0.0037	0.0038	8e-04	9e-04	0.0341	0.0237	0.0294	0.0728	0.0138	0.0833	4e-04
15	rs2305707	51569410	0.92	0.368072033098782	0.91	0.170469891558667	0.0581875050956461	0.168013964739432	0.021	0.0188	0.0167	0.0034	0.172	0.0056	0.0038	0.0547	9e-04	0.1146	0.1429	0.0404	0.0012	0.119	0.0142	0.0039	0.004	8e-04	9e-04	0.0342	0.0235	0.0296	0.0725	0.0143	0.0833	5e-04
15	rs2470156	51590413	0.92	0.368072033098782	0.91	0.170469891558667	0.0622368254796216	0.183816025136893	0.021	0.019	0.0168	0.0042	0.1718	0.0056	0.0038	0.0544	9e-04	0.1143	0.1424	0.0395	0.0012	0.1194	0.0143	0.0039	0.0043	8e-04	9e-04	0.0343	0.0233	0.0296	0.0723	0.0146	0.0835	5e-04
15	rs17523880	51592543	0.92	0.368072033098782	0.91	0.170469891558667	0.0615556812176727	0.185443398408642	0.021	0.019	0.0169	0.0042	0.1718	0.0056	0.0038	0.0545	9e-04	0.1143	0.1424	0.0395	0.0012	0.1194	0.0143	0.0039	0.0043	8e-04	9e-04	0.0343	0.0233	0.0296	0.0722	0.0146	0.0834	5e-04
15	rs3751591	51606710	0.92	0.368072033098782	0.91	0.170469891558667	0.0376514464842811	0.212025115407656	0.0215	0.0192	0.0179	0.0041	0.1705	0.0058	0.0038	0.054	9e-04	0.1133	0.1436	0.0397	0.0013	0.1176	0.0148	0.0041	0.0045	9e-04	0.001	0.0349	0.0222	0.0297	0.0708	0.0162	0.0836	6e-04
15	rs77553464	51613316	0.92	0.368072033098782	0.91	0.170469891558667	0.0332835367515101	0.168900772879718	0.0219	0.0195	0.0182	0.0038	0.1708	0.006	0.0037	0.0536	0.001	0.1131	0.1441	0.0397	0.0013	0.1181	0.0147	0.0042	0.0045	0.001	0.001	0.0352	0.0211	0.0297	0.0702	0.0168	0.0826	6e-04
15	rs4774585	51616480	0.92	0.368072033098782	0.9	0.195029827813683	0.0384961510355621	0.185647165013415	0.0219	0.0195	0.0183	0.0037	0.1709	0.006	0.0036	0.0535	0.001	0.1131	0.1441	0.0397	0.0013	0.1182	0.0147	0.0042	0.0045	0.001	0.001	0.0353	0.021	0.0297	0.0702	0.0168	0.0826	6e-04
15	rs7174997	51622128	0.92	0.368072033098782	0.9	0.195029827813683	0.0407077141797237	0.186054927669735	0.0219	0.0195	0.0183	0.0037	0.1709	0.006	0.0036	0.0534	0.001	0.1131	0.1441	0.0397	0.0013	0.1182	0.0146	0.0042	0.0045	0.001	0.001	0.0353	0.0209	0.0298	0.0702	0.0169	0.0827	6e-04
15	rs11070844	51627794	0.92	0.368072033098782	0.9	0.195029827813683	0.0399704592128694	0.180475142799252	0.0219	0.0195	0.0183	0.0037	0.1709	0.006	0.0036	0.0534	0.001	0.1132	0.1441	0.0397	0.0013	0.1182	0.0146	0.0042	0.0045	0.001	0.001	0.0353	0.0209	0.0298	0.0702	0.0169	0.0827	6e-04
15	rs6493497	51630835	0.92	0.368072033098782	0.9	0.195029827813683	0.0388680615795656	0.183511439987913	0.0219	0.0195	0.0183	0.0037	0.1709	0.006	0.0036	0.0533	0.001	0.1132	0.1441	0.0396	0.0013	0.1182	0.0146	0.0042	0.0045	0.001	0.001	0.0353	0.0209	0.0298	0.0701	0.0169	0.0827	6e-04
15	rs7176005	51631279	0.92	0.368072033098782	0.9	0.195029827813683	0.0390202885823439	0.181788734373627	0.0219	0.0195	0.0183	0.0037	0.1709	0.006	0.0036	0.0533	0.001	0.1132	0.1441	0.0396	0.0013	0.1182	0.0146	0.0042	0.0045	0.001	0.001	0.0352	0.0209	0.0298	0.0701	0.0169	0.0827	6e-04
15	rs118154782	51639802	0.92	0.368072033098782	0.9	0.195029827813683	0.0391729261144079	0.201772997176456	0.0219	0.0194	0.0183	0.0037	0.1709	0.0061	0.0037	0.0533	0.001	0.1131	0.144	0.0396	0.0013	0.1183	0.0148	0.0042	0.0045	0.001	0.001	0.0352	0.0208	0.0298	0.0701	0.0169	0.0828	6e-04
15	rs2446417	51643028	0.92	0.368072033098782	0.9	0.195029827813683	0.0382495797514136	0.198219832327859	0.0219	0.0193	0.0183	0.0037	0.1709	0.0061	0.0037	0.0533	0.001	0.1131	0.144	0.0396	0.0013	0.1183	0.0148	0.0042	0.0045	0.001	0.001	0.0352	0.0208	0.0299	0.0701	0.0169	0.0828	6e-04
15	rs2470161	51644669	0.92	0.368072033098782	0.9	0.195029827813683	0.0382632494665586	0.196451224054656	0.0219	0.0193	0.0183	0.0037	0.1709	0.0061	0.0037	0.0533	0.001	0.1131	0.144	0.0396	0.0013	0.1183	0.0148	0.0042	0.0045	0.001	0.001	0.0352	0.0208	0.0299	0.0701	0.0169	0.0828	6e-04
15	rs72729217	51648924	0.92	0.368072033098782	0.9	0.195029827813683	0.0375838886304393	0.251044388737988	0.0218	0.0191	0.0191	0.0037	0.1713	0.0061	0.0036	0.0522	0.0011	0.113	0.1445	0.039	0.0013	0.1193	0.0148	0.0044	0.0046	0.0011	0.001	0.0353	0.0198	0.0301	0.0702	0.0175	0.0821	6e-04
15	rs2470184	51650351	0.92	0.368072033098782	0.9	0.195029827813683	0.0397033846463671	0.263063003381915	0.0218	0.0191	0.0191	0.0037	0.1712	0.0061	0.0036	0.0522	0.0011	0.113	0.1445	0.0389	0.0013	0.1193	0.0148	0.0044	0.0046	0.0011	0.001	0.0353	0.0197	0.0302	0.0702	0.0175	0.0821	6e-04
15	rs4774586	51652376	0.92	0.368072033098782	0.9	0.195029827813683	0.0406934487736766	0.293505109976614	0.0218	0.0189	0.0193	0.0036	0.1714	0.0062	0.0036	0.0517	0.0011	0.1129	0.1445	0.0388	0.0013	0.1195	0.0149	0.0045	0.0046	0.0011	0.001	0.0353	0.0193	0.0304	0.0703	0.0179	0.0818	6e-04
15	rs35463563	51654961	0.92	0.368072033098782	0.9	0.195029827813683	0.040750531006588	0.28025007722572	0.0219	0.0187	0.0196	0.0036	0.1714	0.0063	0.0035	0.0518	0.001	0.1129	0.1442	0.0389	0.0013	0.1186	0.0151	0.0046	0.0046	0.0011	0.001	0.0355	0.0179	0.0309	0.0707	0.0182	0.0822	7e-04
15	rs12592994	51655535	0.92	0.368072033098782	0.91	0.170469891558667	0.0397875908810484	0.281065738439562	0.0219	0.0187	0.0196	0.0036	0.1714	0.0064	0.0035	0.0518	0.001	0.1128	0.1442	0.0389	0.0013	0.1186	0.0151	0.0046	0.0046	0.0011	0.001	0.0355	0.0179	0.031	0.0707	0.0182	0.0822	7e-04
15	rs117438922	51668363	0.92	0.368072033098782	0.91	0.170469891558667	0.0393817306458715	0.285740545131732	0.0219	0.0187	0.0197	0.0036	0.1716	0.0065	0.0036	0.0522	0.001	0.1128	0.1433	0.0391	0.0013	0.1188	0.0151	0.0046	0.0046	0.0011	0.001	0.0355	0.0174	0.0313	0.0706	0.0184	0.0821	7e-04
15	rs117848155	51669499	0.92	0.368072033098782	0.91	0.170469891558667	0.0400973985616151	0.284101682562465	0.0219	0.0187	0.0197	0.0036	0.1716	0.0065	0.0036	0.0522	0.001	0.1128	0.1432	0.0391	0.0013	0.1188	0.0151	0.0046	0.0046	0.0011	0.001	0.0355	0.0174	0.0313	0.0706	0.0184	0.0821	7e-04
15	rs17524415	51673382	0.92	0.368072033098782	0.91	0.170469891558667	0.0425474534843009	0.319954560854514	0.0218	0.0187	0.0198	0.0036	0.1717	0.0066	0.0036	0.0526	0.001	0.1128	0.1428	0.0391	0.0013	0.1189	0.015	0.0046	0.0046	0.0011	0.0011	0.0352	0.0171	0.0315	0.0704	0.0186	0.0822	7e-04
15	rs79753478	51674017	0.92	0.368072033098782	0.91	0.170469891558667	0.04038047808702	0.305149596986818	0.0218	0.0187	0.0198	0.0036	0.1717	0.0065	0.0035	0.0528	0.001	0.1128	0.1428	0.0391	0.0013	0.1189	0.015	0.0046	0.0046	0.0011	0.0011	0.0352	0.0171	0.0315	0.0704	0.0186	0.0821	7e-04
15	rs2445738	51675625	0.92	0.368072033098782	0.91	0.170469891558667	0.0388404280125184	0.335087344491429	0.0219	0.0187	0.0198	0.0036	0.172	0.0066	0.0036	0.0528	0.001	0.1125	0.1425	0.0389	0.0013	0.1191	0.015	0.0046	0.0046	0.0011	0.0011	0.0352	0.017	0.0317	0.0703	0.0187	0.082	7e-04
15	rs3751586	51677259	0.92	0.368072033098782	0.91	0.170469891558667	0.0536089457828532	0.382817168902082	0.0215	0.0188	0.0197	0.0035	0.1737	0.0066	0.0035	0.0537	0.001	0.1124	0.1408	0.0385	0.0013	0.1199	0.0144	0.0045	0.0045	0.0011	0.0011	0.0345	0.0165	0.0323	0.0702	0.0193	0.0823	7e-04
15	rs2470182	51677560	0.92	0.368072033098782	0.91	0.170469891558667	0.0504905111077356	0.333368589357031	0.0214	0.0188	0.0197	0.0035	0.1737	0.0066	0.0034	0.0539	0.001	0.1125	0.1403	0.0385	0.0013	0.1201	0.0144	0.0045	0.0045	0.0011	0.0011	0.0344	0.0163	0.0323	0.0702	0.0194	0.0826	7e-04
15	rs2445741	51678028	0.92	0.368072033098782	0.91	0.170469891558667	0.0513376729097934	0.377086704297892	0.0214	0.0188	0.0197	0.0034	0.1737	0.0066	0.0034	0.0543	0.001	0.1124	0.1397	0.0384	0.0013	0.1202	0.0143	0.0044	0.0045	0.0011	0.0011	0.0341	0.0161	0.0326	0.0704	0.0196	0.083	8e-04
15	rs2445745	51684904	0.9	0.447749409690379	0.91	0.170469891558667	0.0418891967431829	0.340752715683388	0.021	0.0192	0.02	0.003	0.1774	0.0063	0.0033	0.0582	0.001	0.1115	0.1358	0.0367	0.0016	0.1192	0.0138	0.0032	0.0048	0.001	0.0013	0.0323	0.0148	0.034	0.0717	0.0204	0.084	8e-04
15	rs117046521	51684922	0.9	0.447749409690379	0.91	0.170469891558667	0.0412955569217085	0.338779027816849	0.021	0.0192	0.02	0.003	0.1774	0.0063	0.0033	0.0581	0.001	0.1115	0.1358	0.0367	0.0016	0.1192	0.0138	0.0032	0.0048	0.001	0.0013	0.0323	0.0148	0.034	0.0717	0.0204	0.084	8e-04
15	rs8032460	51684980	0.9	0.447749409690379	0.91	0.170469891558667	0.040309579815071	0.345453480844414	0.021	0.0192	0.02	0.003	0.1774	0.0063	0.0033	0.0581	0.001	0.1114	0.1358	0.0367	0.0016	0.1193	0.0138	0.0032	0.0048	0.001	0.0013	0.0323	0.0147	0.034	0.0717	0.0204	0.084	8e-04
15	rs17648128	51689772	0.9	0.447749409690379	0.91	0.170469891558667	0.0451898844359842	0.37835804982913	0.021	0.0192	0.02	0.003	0.1776	0.0063	0.0033	0.0581	0.001	0.1115	0.1359	0.0364	0.0016	0.1193	0.0138	0.0031	0.0048	0.001	0.0013	0.0323	0.0146	0.034	0.0718	0.0204	0.0843	8e-04
15	rs112714914	51691279	0.9	0.447749409690379	0.91	0.170469891558667	0.0461933800927588	0.389340733504436	0.0211	0.0194	0.02	0.003	0.1776	0.0062	0.0033	0.0581	0.001	0.1115	0.1359	0.0363	0.0016	0.1192	0.0138	0.003	0.0048	0.001	0.0013	0.0323	0.0146	0.034	0.0719	0.0204	0.0844	8e-04
15	rs72729238	51692547	0.9	0.447749409690379	0.91	0.170469891558667	0.0459139883556555	0.400539281803551	0.0211	0.0196	0.02	0.003	0.1775	0.0062	0.0033	0.0582	0.001	0.1115	0.1359	0.0363	0.0016	0.119	0.0138	0.003	0.0048	0.001	0.0013	0.0323	0.0146	0.034	0.0719	0.0204	0.0844	8e-04
15	rs35223886	51693813	0.9	0.447749409690379	0.91	0.170469891558667	0.0442617312071298	0.39525088067343	0.0211	0.0198	0.02	0.0029	0.1775	0.0062	0.0033	0.0583	0.001	0.1114	0.136	0.0363	0.0016	0.1189	0.0137	0.003	0.0048	0.001	0.0013	0.0322	0.0146	0.034	0.072	0.0203	0.0845	8e-04
15	rs17648140	51694492	0.9	0.447749409690379	0.91	0.170469891558667	0.0453740182278427	0.392421213974657	0.0212	0.0199	0.02	0.0029	0.1775	0.0062	0.0033	0.0583	0.001	0.1114	0.136	0.0362	0.0016	0.1188	0.0137	0.0029	0.0048	0.001	0.0013	0.0322	0.0146	0.034	0.072	0.0203	0.0845	8e-04
15	rs78329489	51696297	0.9	0.447749409690379	0.91	0.170469891558667	0.043585417222937	0.377340877462839	0.0212	0.0198	0.02	0.0029	0.1777	0.0061	0.0032	0.0583	0.001	0.1113	0.136	0.0362	0.0016	0.1189	0.0137	0.0029	0.0047	0.001	0.0013	0.0322	0.0144	0.034	0.0721	0.0202	0.0847	8e-04
15	rs16964348	51697963	0.9	0.447749409690379	0.91	0.170469891558667	0.0441108250042971	0.410913404832249	0.0212	0.0198	0.0199	0.0029	0.1777	0.0061	0.0032	0.0583	0.001	0.1113	0.136	0.0362	0.0016	0.119	0.0136	0.0028	0.0047	0.001	0.0013	0.0322	0.0142	0.0341	0.0722	0.0202	0.0849	8e-04
15	rs76328997	51740235	0.89	0.491600132839596	0.91	0.170469891558667	0.0503419956855529	0.38166914454775	0.0213	0.0197	0.0197	0.0027	0.1778	0.0059	0.0031	0.0583	0.001	0.1113	0.136	0.0361	0.0015	0.1194	0.0135	0.0026	0.0046	0.001	0.0013	0.0322	0.0139	0.0339	0.0727	0.0201	0.0857	8e-04
15	rs3751585	51741056	0.89	0.491600132839596	0.91	0.170469891558667	0.0536261440212082	0.42162148869977	0.0213	0.0197	0.0197	0.0027	0.1778	0.0059	0.0031	0.0583	0.001	0.1113	0.136	0.0362	0.0015	0.1195	0.0134	0.0025	0.0046	0.001	0.0013	0.0323	0.0139	0.034	0.0727	0.0202	0.0856	8e-04
15	rs17524694	51743186	0.89	0.491600132839596	0.91	0.170469891558667	0.0577165551686498	0.458466719760697	0.0213	0.0197	0.0197	0.0027	0.1778	0.0059	0.0031	0.0583	0.001	0.1113	0.136	0.0362	0.0015	0.1195	0.0134	0.0025	0.0046	0.001	0.0013	0.0323	0.0139	0.034	0.0728	0.0202	0.0857	8e-04
15	rs76847151	51745526	0.89	0.491600132839596	0.92	0.14824156235026	0.0571224689708867	0.460075454014075	0.0213	0.0197	0.0198	0.0026	0.1778	0.0058	0.0031	0.0584	0.001	0.1113	0.136	0.0362	0.0015	0.1195	0.0134	0.0025	0.0046	0.001	0.0013	0.0323	0.0139	0.0339	0.0728	0.0203	0.0857	8e-04
15	rs79082738	51748660	0.89	0.491600132839596	0.91	0.170469891558667	0.0592656475761722	0.449378671533836	0.0213	0.0197	0.0198	0.0025	0.1779	0.0058	0.0031	0.0584	0.001	0.1114	0.1361	0.0362	0.0015	0.1196	0.0133	0.0024	0.0046	0.001	0.0013	0.0323	0.0139	0.0339	0.0729	0.0202	0.0858	8e-04
15	rs7165887	51750846	0.89	0.491600132839596	0.91	0.170469891558667	0.062293810913501	0.473808921264791	0.0213	0.0197	0.0198	0.0025	0.178	0.0057	0.003	0.0584	0.001	0.1114	0.1362	0.0362	0.0015	0.1197	0.0133	0.0024	0.0045	9e-04	0.0013	0.0323	0.0139	0.0339	0.0729	0.0201	0.0858	8e-04
15	rs74826398	51768558	0.89	0.491600132839596	0.91	0.170469891558667	0.0629803214871687	0.493101014118184	0.0214	0.0197	0.0198	0.0024	0.1781	0.0055	0.0029	0.0585	0.001	0.1116	0.1364	0.0362	0.0015	0.1199	0.0132	0.0023	0.0044	9e-04	0.0013	0.0323	0.0139	0.0339	0.073	0.0201	0.0857	8e-04
15	rs35349640	51790979	0.89	0.491600132839596	0.91	0.170469891558667	0.0597634210434934	0.499255768826546	0.0214	0.0197	0.0197	0.0024	0.1782	0.0054	0.0029	0.0585	0.001	0.1117	0.1364	0.0362	0.0015	0.12	0.0132	0.0022	0.0043	9e-04	0.0013	0.0323	0.0139	0.0339	0.073	0.0201	0.0857	8e-04
15	rs11637241	51797639	0.89	0.491600132839596	0.91	0.170469891558667	0.0595602914035226	0.495423849566471	0.0214	0.0197	0.0197	0.0023	0.1782	0.0054	0.0028	0.0585	0.001	0.1118	0.1365	0.0362	0.0015	0.12	0.0132	0.0022	0.0043	9e-04	0.0013	0.0323	0.0139	0.0339	0.073	0.0201	0.0857	8e-04
15	rs78777705	51808085	0.89	0.491600132839596	0.91	0.170469891558667	0.0598188995672401	0.496928347116607	0.0214	0.0197	0.0197	0.0023	0.1782	0.0054	0.0028	0.0586	0.001	0.1118	0.1365	0.0362	0.0015	0.12	0.0132	0.0022	0.0043	9e-04	0.0013	0.0323	0.0139	0.0339	0.073	0.0201	0.0857	8e-04
15	rs112513444	51813427	0.89	0.491600132839596	0.91	0.170469891558667	0.0593576197494994	0.483158441812433	0.0214	0.0197	0.0197	0.0023	0.1782	0.0053	0.0028	0.0586	0.001	0.1118	0.1365	0.0362	0.0015	0.12	0.0132	0.0022	0.0043	9e-04	0.0013	0.0323	0.0139	0.0339	0.073	0.0201	0.0857	8e-04
15	rs117763590	51828175	0.89	0.491600132839596	0.91	0.170469891558667	0.0611418596274265	0.51024535058968	0.0214	0.0197	0.0197	0.0023	0.1782	0.0053	0.0027	0.0586	0.001	0.1118	0.1365	0.0362	0.0015	0.12	0.0132	0.0022	0.0043	9e-04	0.0013	0.0323	0.0139	0.0339	0.073	0.0201	0.0857	8e-04
15	rs17524906	51829812	0.89	0.491600132839596	0.91	0.170469891558667	0.0618578012696603	0.512864267370056	0.0214	0.0197	0.0197	0.0023	0.1781	0.0053	0.0027	0.0586	0.001	0.1119	0.1365	0.0362	0.0015	0.12	0.0132	0.0022	0.0043	9e-04	0.0013	0.0323	0.0139	0.0339	0.0731	0.0201	0.0857	8e-04
15	rs55946545	51854496	0.89	0.491600132839596	0.91	0.170469891558667	0.0621419261889184	0.494740372756423	0.0214	0.0197	0.0197	0.0023	0.1781	0.0052	0.0027	0.0587	0.001	0.1121	0.1365	0.0362	0.0015	0.12	0.0132	0.0022	0.0042	9e-04	0.0013	0.0325	0.0139	0.0338	0.0731	0.0201	0.0856	8e-04
15	rs17609812	51879260	0.89	0.491600132839596	0.91	0.170469891558667	0.0608794781630943	0.49747572597136	0.0214	0.0197	0.0197	0.0023	0.178	0.0052	0.0027	0.0588	0.001	0.1121	0.1365	0.0362	0.0015	0.12	0.0132	0.0022	0.0042	9e-04	0.0013	0.0325	0.0141	0.0338	0.073	0.0201	0.0855	8e-04
15	rs936310	51880683	0.89	0.491600132839596	0.91	0.170469891558667	0.0609356399815878	0.497338866831502	0.0214	0.0197	0.0196	0.0023	0.1781	0.0052	0.0027	0.0588	0.001	0.1121	0.1365	0.0362	0.0015	0.12	0.0132	0.0022	0.0042	9e-04	0.0013	0.0325	0.0141	0.0338	0.073	0.0201	0.0855	8e-04
15	rs75817679	51893088	0.89	0.491600132839596	0.91	0.170469891558667	0.0590452999392411	0.487510419262936	0.0214	0.0197	0.0196	0.0022	0.1781	0.0051	0.0026	0.0588	0.001	0.1122	0.1366	0.0361	0.0015	0.12	0.0132	0.0022	0.0042	9e-04	0.0013	0.0325	0.0142	0.0338	0.073	0.0201	0.0854	8e-04
15	rs75586937	51902252	0.89	0.491600132839596	0.91	0.170469891558667	0.0587340718651307	0.485197179671711	0.0214	0.0197	0.0196	0.0022	0.1781	0.0051	0.0026	0.0588	0.001	0.1122	0.1366	0.0361	0.0015	0.12	0.0132	0.0022	0.0042	9e-04	0.0013	0.0325	0.0143	0.0338	0.073	0.0201	0.0854	8e-04
15	rs17525214	51909882	0.89	0.491600132839596	0.91	0.170469891558667	0.055084010617644	0.436895584269755	0.0214	0.0197	0.0195	0.0022	0.1782	0.0051	0.0026	0.0588	0.001	0.1121	0.1367	0.0361	0.0015	0.12	0.0132	0.0022	0.0042	9e-04	0.0013	0.0325	0.0143	0.0338	0.073	0.0201	0.0854	8e-04
15	rs76411812	51925937	0.89	0.491600132839596	0.91	0.170469891558667	0.0516054060659365	0.414561407635708	0.0214	0.0196	0.0195	0.0021	0.1784	0.0051	0.0026	0.059	0.001	0.1117	0.137	0.0362	0.0015	0.1199	0.0132	0.0022	0.0042	8e-04	0.0013	0.0325	0.0146	0.0337	0.073	0.0201	0.0854	8e-04
15	rs75072906	51932236	0.89	0.491600132839596	0.91	0.170469891558667	0.0517228338102882	0.417172482456739	0.0214	0.0196	0.0195	0.0021	0.1784	0.0051	0.0026	0.059	0.001	0.1117	0.137	0.0362	0.0014	0.1199	0.0132	0.0022	0.0042	8e-04	0.0013	0.0325	0.0146	0.0337	0.073	0.0201	0.0854	8e-04
15	rs2899477	51937701	0.89	0.491600132839596	0.91	0.170469891558667	0.0516054060659365	0.418218156934874	0.0214	0.0196	0.0195	0.0021	0.1784	0.0051	0.0026	0.059	0.001	0.1117	0.137	0.0362	0.0014	0.1198	0.0132	0.0022	0.0042	8e-04	0.0013	0.0325	0.0146	0.0337	0.073	0.0201	0.0854	8e-04
15	rs2607115	51962692	0.89	0.491600132839596	0.91	0.170469891558667	0.0521268058007299	0.443125444098646	0.0214	0.0196	0.0195	0.0021	0.1785	0.005	0.0025	0.059	0.001	0.1118	0.137	0.0361	0.0015	0.1198	0.0132	0.0021	0.0041	8e-04	0.0013	0.0326	0.0147	0.0337	0.073	0.0201	0.0853	8e-04
15	rs79883421	51968174	0.89	0.491600132839596	0.91	0.170469891558667	0.0542477428153461	0.467871754230935	0.0214	0.0196	0.0195	0.0021	0.1786	0.005	0.0025	0.059	0.001	0.1117	0.1371	0.0361	0.0015	0.12	0.0132	0.0021	0.0041	8e-04	0.0013	0.0326	0.0147	0.0337	0.073	0.0201	0.0852	8e-04
15	rs11638154	51969416	0.89	0.491600132839596	0.91	0.170469891558667	0.0529922667774122	0.472592916931945	0.0214	0.0196	0.0195	0.0021	0.1786	0.005	0.0025	0.059	0.001	0.1117	0.1372	0.0361	0.0015	0.1201	0.0132	0.0021	0.0041	8e-04	0.0013	0.0326	0.0147	0.0337	0.073	0.02	0.0852	8e-04
15	rs17525472	51969668	0.89	0.491600132839596	0.92	0.14824156235026	0.0527197201665074	0.461417194644203	0.0214	0.0196	0.0195	0.0021	0.1786	0.005	0.0025	0.0591	0.001	0.1117	0.1372	0.0361	0.0015	0.1201	0.0132	0.0021	0.0041	8e-04	0.0013	0.0326	0.0147	0.0337	0.073	0.0199	0.0852	8e-04
15	rs2305710	51975608	0.89	0.491600132839596	0.92	0.14824156235026	0.0486310225556805	0.442461577657479	0.0214	0.0196	0.0195	0.0021	0.1786	0.005	0.0025	0.0591	0.001	0.1117	0.1372	0.0361	0.0015	0.1201	0.0131	0.0021	0.0041	8e-04	0.0013	0.0326	0.0147	0.0337	0.073	0.0199	0.0852	8e-04
15	rs35664837	51984362	0.89	0.491600132839596	0.92	0.14824156235026	0.0397875908810484	0.48017230507448	0.0214	0.0192	0.0195	0.002	0.1789	0.0049	0.0024	0.0596	0.001	0.1112	0.1372	0.0357	0.0015	0.1208	0.0131	0.0021	0.004	8e-04	0.0013	0.0328	0.0147	0.0337	0.0729	0.0197	0.0855	8e-04
15	rs60694229	51995490	0.89	0.491600132839596	0.92	0.14824156235026	0.0381539861691235	0.480714883228163	0.0214	0.019	0.0195	0.002	0.1791	0.0049	0.0024	0.0598	0.001	0.111	0.1373	0.0356	0.0015	0.121	0.013	0.0021	0.004	8e-04	0.0013	0.0329	0.0147	0.0337	0.0729	0.0196	0.0856	8e-04
15	rs2622775	51999970	0.89	0.491600132839596	0.92	0.14824156235026	0.0339332023555443	0.491326616287554	0.0214	0.019	0.0195	0.002	0.1791	0.0049	0.0025	0.0598	9e-04	0.1108	0.1374	0.0356	0.0015	0.1211	0.0133	0.0021	0.0039	8e-04	0.0013	0.0329	0.0147	0.0339	0.0726	0.0196	0.0855	8e-04
15	rs16964483	52008741	0.91	0.406594937265203	0.92	0.14824156235026	0.0944002452642063	0.884814949486019	0.0216	0.019	0.0195	0.0015	0.1792	0.0049	0.0021	0.0595	9e-04	0.1082	0.1394	0.042	0.0014	0.1183	0.0146	0.0019	0.0033	8e-04	0.0014	0.0327	0.015	0.035	0.069	0.0196	0.0855	8e-04
15	rs526556	52010799	0.91	0.406594937265203	0.92	0.14824156235026	0.088938499745983	0.844554159913255	0.0216	0.0189	0.0194	0.0014	0.1791	0.0048	0.002	0.0595	9e-04	0.1081	0.1398	0.0421	0.0013	0.1183	0.0146	0.0018	0.0031	9e-04	0.0013	0.0327	0.015	0.0352	0.0688	0.0195	0.0859	8e-04
15	rs17705373	52013706	0.91	0.406594937265203	0.92	0.14824156235026	0.0864019282583742	0.876545028826448	0.0216	0.0189	0.0194	0.0014	0.179	0.0048	0.002	0.0595	9e-04	0.108	0.1398	0.0421	0.0013	0.1184	0.0146	0.0018	0.0031	9e-04	0.0013	0.0327	0.0151	0.0352	0.0687	0.0195	0.086	8e-04
15	rs72730966	52048406	0.91	0.406594937265203	0.92	0.14824156235026	0.0828556330203888	0.899364332054044	0.0218	0.0188	0.0193	0.0013	0.1788	0.0048	0.0019	0.0595	0.001	0.1079	0.14	0.0421	0.0014	0.1185	0.0146	0.0017	0.003	0.001	0.0013	0.0327	0.0151	0.0352	0.0687	0.0194	0.0863	8e-04
15	rs77864169	52094600	0.91	0.406594937265203	0.93	0.128223312274834	0.0772640391208681	0.840534032553155	0.0219	0.0188	0.0193	0.0013	0.1786	0.0047	0.0019	0.0596	0.001	0.1078	0.1401	0.042	0.0014	0.1188	0.0146	0.0017	0.0029	0.0012	0.0013	0.0328	0.0152	0.0351	0.0686	0.0192	0.0863	8e-04
15	rs11631530	52100215	0.91	0.406594937265203	0.93	0.128223312274834	0.0788487274085553	0.889972119210677	0.0219	0.0188	0.0192	0.0013	0.1786	0.0047	0.0019	0.0597	0.001	0.1078	0.1401	0.0421	0.0014	0.1188	0.0146	0.0017	0.0029	0.0012	0.0013	0.0328	0.0152	0.0351	0.0686	0.0192	0.0863	8e-04
15	rs117836214	52110478	0.91	0.406594937265203	0.93	0.128223312274834	0.0771329160180881	0.859742547977216	0.0219	0.0188	0.0192	0.0013	0.1785	0.0047	0.0018	0.0598	0.001	0.1079	0.1401	0.042	0.0014	0.1189	0.0145	0.0016	0.0028	0.0012	0.0013	0.0328	0.0153	0.0351	0.0686	0.0192	0.0863	8e-04
15	rs2570232	52112359	0.91	0.406594937265203	0.93	0.128223312274834	0.0769583084765638	0.85291634524363	0.0219	0.0188	0.0192	0.0013	0.1785	0.0047	0.0018	0.0598	0.001	0.1079	0.1401	0.042	0.0014	0.1189	0.0145	0.0016	0.0028	0.0012	0.0013	0.0328	0.0153	0.0351	0.0686	0.0192	0.0863	8e-04
15	rs16964555	52133777	0.91	0.406594937265203	0.93	0.128223312274834	0.071859074949205	0.840379491980106	0.022	0.0188	0.0192	0.0012	0.1784	0.0046	0.0018	0.0599	0.001	0.1079	0.1402	0.042	0.0014	0.119	0.0145	0.0016	0.0027	0.0013	0.0013	0.0327	0.0153	0.0351	0.0686	0.0191	0.0863	9e-04
15	rs79311952	52137499	0.91	0.406594937265203	0.93	0.128223312274834	0.0743057626899984	0.849197710718333	0.022	0.0188	0.0191	0.0012	0.1783	0.0046	0.0018	0.0599	0.001	0.1079	0.1402	0.042	0.0014	0.1191	0.0144	0.0015	0.0026	0.0014	0.0013	0.0327	0.0153	0.0351	0.0686	0.0191	0.0863	9e-04
15	rs79377770	52145021	0.91	0.406594937265203	0.93	0.128223312274834	0.0764577322126963	0.856948652887409	0.022	0.0187	0.0191	0.0012	0.1783	0.0046	0.0018	0.0599	0.001	0.1079	0.1402	0.0421	0.0014	0.1192	0.0144	0.0015	0.0026	0.0014	0.0013	0.0327	0.0153	0.0351	0.0686	0.0191	0.0862	9e-04
15	rs111967363	52146685	0.91	0.406594937265203	0.93	0.128223312274834	0.0763925949566187	0.854156636639287	0.022	0.0187	0.0191	0.0012	0.1783	0.0046	0.0018	0.0599	0.001	0.1079	0.1402	0.0421	0.0014	0.1192	0.0144	0.0015	0.0026	0.0014	0.0013	0.0327	0.0153	0.0351	0.0686	0.0191	0.0862	9e-04
15	rs17611465	52152126	0.91	0.406594937265203	0.93	0.128223312274834	0.0805664249714003	0.825879240103171	0.022	0.0187	0.0191	0.0012	0.1783	0.0046	0.0018	0.06	0.001	0.1079	0.1402	0.0421	0.0014	0.1194	0.0144	0.0015	0.0026	0.0014	0.0013	0.0327	0.0153	0.0352	0.0685	0.0191	0.086	9e-04
15	rs74773812	52154200	0.91	0.406594937265203	0.93	0.128223312274834	0.0811066760205563	0.829422295009096	0.022	0.0187	0.0191	0.0012	0.1783	0.0046	0.0018	0.06	0.001	0.1079	0.1402	0.0421	0.0014	0.1194	0.0144	0.0015	0.0026	0.0014	0.0013	0.0327	0.0153	0.0352	0.0685	0.0191	0.086	9e-04
15	rs72732914	52159217	0.91	0.406594937265203	0.93	0.128223312274834	0.0829242579871079	0.901401937742588	0.022	0.0188	0.0191	0.0012	0.1783	0.0046	0.0018	0.06	0.001	0.1079	0.1402	0.042	0.0014	0.1194	0.0144	0.0015	0.0026	0.0015	0.0013	0.0327	0.0154	0.0352	0.0685	0.0191	0.0859	9e-04
15	rs2570254	52160361	0.91	0.406594937265203	0.93	0.128223312274834	0.0826499760494038	0.902185880139576	0.022	0.0188	0.0191	0.0012	0.1783	0.0046	0.0018	0.06	0.001	0.1079	0.1402	0.042	0.0014	0.1194	0.0144	0.0015	0.0026	0.0015	0.0013	0.0327	0.0154	0.0352	0.0685	0.0191	0.0859	9e-04
15	rs117378294	52173447	0.91	0.406594937265203	0.93	0.128223312274834	0.0819895258868419	0.896387971397221	0.0221	0.0188	0.0191	0.0012	0.1783	0.0046	0.0018	0.06	0.001	0.1078	0.1401	0.042	0.0014	0.1194	0.0145	0.0015	0.0026	0.0015	0.0013	0.0328	0.0154	0.0352	0.0685	0.0191	0.0859	9e-04
15	rs117223578	52175147	0.91	0.406594937265203	0.93	0.128223312274834	0.0821713804003623	0.898267545962104	0.0221	0.0188	0.0191	0.0012	0.1783	0.0046	0.0018	0.06	0.001	0.1078	0.1401	0.042	0.0014	0.1194	0.0145	0.0015	0.0026	0.0015	0.0013	0.0328	0.0154	0.0352	0.0685	0.0191	0.0859	9e-04
15	rs2593181	52196153	0.91	0.406594937265203	0.93	0.128223312274834	0.0817172275765371	0.91301827664713	0.0221	0.0188	0.019	0.0013	0.1782	0.0046	0.0019	0.06	0.0011	0.1078	0.14	0.042	0.0014	0.1193	0.0145	0.0015	0.0027	0.0015	0.0014	0.0328	0.0155	0.0352	0.0685	0.0191	0.0858	9e-04
15	rs11049	52203813	0.91	0.406594937265203	0.93	0.128223312274834	0.0784506130350895	0.881692364385426	0.0221	0.0188	0.019	0.0013	0.178	0.0046	0.0019	0.06	0.0011	0.1078	0.1399	0.042	0.0014	0.1192	0.0145	0.0015	0.0027	0.0016	0.0014	0.0328	0.0155	0.0352	0.0684	0.0191	0.0863	9e-04
15	rs2623276	52209841	0.91	0.406594937265203	0.93	0.128223312274834	0.0772421753011689	0.875765666930169	0.0221	0.0188	0.019	0.0013	0.1781	0.0046	0.0019	0.0599	0.0011	0.1078	0.1399	0.042	0.0014	0.1192	0.0145	0.0015	0.0027	0.0016	0.0014	0.0328	0.0155	0.0352	0.0683	0.0191	0.0863	9e-04
15	rs11631627	52247898	0.91	0.406594937265203	0.93	0.128223312274834	0.0751188348796026	0.839143380416342	0.0222	0.0188	0.0191	0.0013	0.178	0.0047	0.0019	0.0599	0.0011	0.1078	0.1396	0.0419	0.0014	0.1194	0.0144	0.0015	0.0028	0.0015	0.0014	0.0328	0.0155	0.0352	0.0684	0.019	0.0862	9e-04
15	rs72732956	52248147	0.91	0.406594937265203	0.93	0.128223312274834	0.0749686282345155	0.839761388845659	0.0222	0.0188	0.0191	0.0013	0.178	0.0047	0.0019	0.0599	0.0011	0.1078	0.1396	0.0419	0.0014	0.1194	0.0144	0.0015	0.0028	0.0015	0.0014	0.0328	0.0155	0.0352	0.0684	0.019	0.0862	9e-04
15	rs2959295	52256846	0.91	0.406594937265203	0.94	0.110289943288055	0.0782299982991545	0.837444346133973	0.0222	0.0188	0.0191	0.0013	0.1779	0.0047	0.0019	0.06	0.0011	0.1077	0.1392	0.0419	0.0014	0.1197	0.0144	0.0015	0.003	0.0015	0.0014	0.0328	0.0156	0.0353	0.0685	0.019	0.086	9e-04
15	rs118176718	52260033	0.91	0.406594937265203	0.95	0.0943132253134139	0.0752262443760473	0.802698027345086	0.0222	0.0187	0.0191	0.0013	0.1779	0.0047	0.0019	0.0599	0.0011	0.1077	0.1392	0.0419	0.0014	0.1197	0.0144	0.0015	0.003	0.0015	0.0014	0.0328	0.0156	0.0353	0.0685	0.019	0.0861	9e-04
15	rs2593194	52268147	0.91	0.406594937265203	0.95	0.0943132253134139	0.0701614858639563	0.76963297413011	0.0221	0.0186	0.0191	0.0013	0.1778	0.0047	0.0019	0.0599	0.0011	0.1076	0.139	0.0419	0.0014	0.1198	0.0144	0.0015	0.003	0.0015	0.0014	0.0328	0.0156	0.0352	0.0686	0.019	0.0865	0.001
15	rs59391908	52274476	0.91	0.406594937265203	0.95	0.0943132253134139	0.0598559041926723	0.804688262815214	0.0213	0.019	0.0194	0.0014	0.1771	0.0048	0.002	0.0606	0.0011	0.1072	0.1394	0.0416	0.0014	0.1196	0.0144	0.0016	0.0034	0.0014	0.0015	0.0336	0.0154	0.0352	0.0687	0.0189	0.0855	0.0011
15	rs74402725	52293329	0.91	0.406594937265203	0.96	0.0801626552665664	0.0509544451875015	0.733267884565402	0.0201	0.0196	0.0197	0.0016	0.1761	0.0049	0.0021	0.0614	0.0011	0.1067	0.1405	0.0411	0.0014	0.1195	0.0145	0.0016	0.004	0.0012	0.0017	0.0346	0.0151	0.035	0.0689	0.0187	0.0842	0.0012
15	rs4775993	52298968	0.91	0.406594937265203	0.95	0.0943132253134139	0.0515718882184043	0.720086343063295	0.0201	0.0196	0.0197	0.0016	0.1761	0.0049	0.0021	0.0615	0.0011	0.1067	0.1405	0.0411	0.0014	0.1195	0.0145	0.0016	0.004	0.0012	0.0017	0.0346	0.0151	0.035	0.0689	0.0187	0.0841	0.0012
15	rs7166425	52332280	0.91	0.406594937265203	0.95	0.0943132253134139	0.0545777433122823	0.744392965187879	0.0199	0.0196	0.0197	0.0016	0.176	0.0049	0.0021	0.0616	0.0011	0.1067	0.1407	0.041	0.0014	0.1195	0.0145	0.0017	0.0041	0.0012	0.0017	0.0346	0.0152	0.0349	0.0689	0.0187	0.084	0.0012
15	rs117327480	52342129	0.91	0.406594937265203	0.95	0.0943132253134139	0.0574280028678381	0.746803208346867	0.0199	0.0196	0.0198	0.0016	0.176	0.0049	0.0021	0.0616	0.0011	0.1067	0.1408	0.041	0.0014	0.1195	0.0145	0.0017	0.0041	0.0012	0.0017	0.0346	0.0152	0.0349	0.0689	0.0187	0.0839	0.0012
15	rs11070877	52343102	0.91	0.406594937265203	0.95	0.0943132253134139	0.0582238373767642	0.758879848247033	0.0199	0.0196	0.0198	0.0016	0.176	0.0049	0.0021	0.0616	0.0011	0.1067	0.1408	0.041	0.0014	0.1195	0.0145	0.0017	0.0041	0.0012	0.0017	0.0346	0.0152	0.0349	0.0689	0.0187	0.0839	0.0012
15	rs11070879	52351663	0.91	0.406594937265203	0.95	0.0943132253134139	0.0588072038505243	0.73687198445977	0.0198	0.0196	0.0199	0.0017	0.1757	0.005	0.0021	0.0617	0.0011	0.1067	0.1411	0.041	0.0014	0.1195	0.0145	0.0017	0.0042	0.0011	0.0018	0.0346	0.0152	0.0349	0.069	0.0187	0.0837	0.0012
15	rs75093650	52359418	0.91	0.406594937265203	0.95	0.0943132253134139	0.0520593305158877	0.667168315266251	0.0196	0.0196	0.02	0.0017	0.1757	0.005	0.0021	0.0616	0.0011	0.1066	0.1413	0.0409	0.0014	0.1196	0.0145	0.0017	0.0042	0.0011	0.0018	0.0347	0.0152	0.0348	0.069	0.0186	0.0836	0.0012
15	rs17612368	52361903	0.91	0.406594937265203	0.95	0.0943132253134139	0.0522450287872228	0.703981985795004	0.0196	0.0196	0.02	0.0017	0.1756	0.005	0.0021	0.0616	0.0011	0.1066	0.1414	0.0408	0.0014	0.1196	0.0145	0.0017	0.0042	0.0011	0.0018	0.0347	0.0152	0.0348	0.069	0.0186	0.0835	0.0012
15	rs11855110	52372521	0.91	0.406594937265203	0.95	0.0943132253134139	0.0578069250135162	0.698186603456989	0.0191	0.0197	0.0201	0.0017	0.1755	0.005	0.0022	0.0614	0.0011	0.1064	0.1424	0.0405	0.0014	0.1197	0.0144	0.0017	0.0044	9e-04	0.0019	0.0348	0.0154	0.0346	0.0693	0.0184	0.0833	0.0013
15	rs73400750	52375794	0.91	0.406594937265203	0.95	0.0943132253134139	0.0527027172822018	0.677914549067783	0.0189	0.0198	0.0201	0.0017	0.1754	0.005	0.0022	0.0614	0.0011	0.1063	0.1425	0.0405	0.0014	0.1197	0.0145	0.0017	0.0044	9e-04	0.0019	0.035	0.0155	0.0346	0.0694	0.0183	0.0833	0.0013
15	rs12050787	52380164	0.91	0.406594937265203	0.96	0.0801626552665664	0.0538155684893048	0.661150023893597	0.0186	0.0199	0.0202	0.0017	0.1753	0.005	0.0021	0.0613	0.0012	0.1062	0.1426	0.0404	0.0014	0.1197	0.0146	0.0017	0.0044	9e-04	0.002	0.0352	0.0156	0.0345	0.0695	0.0182	0.0833	0.0014
15	rs72732991	52387445	0.91	0.406594937265203	0.96	0.0801626552665664	0.0508381938257606	0.601245303958645	0.0182	0.0199	0.0201	0.0017	0.1751	0.005	0.0021	0.0615	0.0012	0.1061	0.1433	0.0402	0.0014	0.1198	0.0144	0.0016	0.0044	9e-04	0.002	0.0354	0.0159	0.0343	0.0696	0.018	0.0831	0.0015
15	rs66742869	52389437	0.91	0.406594937265203	0.96	0.0801626552665664	0.0539536126761372	0.555357781023941	0.0179	0.0198	0.0201	0.0017	0.175	0.0049	0.0021	0.0617	0.0012	0.1062	0.1437	0.0401	0.0014	0.1197	0.0142	0.0016	0.0044	9e-04	0.002	0.0356	0.0161	0.0343	0.0697	0.0178	0.0829	0.0015
15	rs11637028	52392509	0.91	0.406594937265203	0.96	0.0801626552665664	0.0635947214842337	0.494877048810358	0.0177	0.0199	0.02	0.0017	0.1748	0.0049	0.0021	0.0621	0.0013	0.1062	0.144	0.0399	0.0013	0.1199	0.0139	0.0015	0.0045	8e-04	0.0021	0.0359	0.0162	0.0342	0.0697	0.0176	0.0828	0.0016
15	rs76326453	52393219	0.91	0.406594937265203	0.96	0.0801626552665664	0.0597079766107545	0.471107793464998	0.0176	0.0199	0.02	0.0017	0.1748	0.0049	0.0021	0.062	0.0013	0.1062	0.1441	0.0399	0.0013	0.1199	0.0139	0.0015	0.0045	8e-04	0.0021	0.0359	0.0162	0.0342	0.0697	0.0176	0.0828	0.0016
15	rs117420405	52400117	0.91	0.406594937265203	0.96	0.0801626552665664	0.0685711507339739	0.49638112222445	0.017	0.0199	0.02	0.0017	0.175	0.0048	0.0022	0.062	0.0014	0.1057	0.1449	0.0398	0.0013	0.1204	0.0136	0.0015	0.0045	8e-04	0.0021	0.0358	0.0163	0.0341	0.0697	0.0174	0.083	0.0017
15	rs2414130	52402476	0.91	0.406594937265203	0.96	0.0801626552665664	0.0767404077191209	0.48017230507448	0.0168	0.0199	0.02	0.0017	0.1751	0.0048	0.0022	0.0619	0.0014	0.1056	0.1451	0.0399	0.0013	0.1204	0.0135	0.0014	0.0045	8e-04	0.0021	0.0358	0.0164	0.0341	0.0699	0.0174	0.0831	0.0018
15	rs2231292	52404862	0.91	0.406594937265203	0.96	0.0801626552665664	0.0816039411067277	0.458198741319616	0.0165	0.0199	0.0199	0.0016	0.1752	0.0047	0.0021	0.0619	0.0015	0.1058	0.1454	0.0398	0.0012	0.1206	0.0134	0.0014	0.0045	8e-04	0.0021	0.0357	0.0166	0.0339	0.0697	0.0173	0.0831	0.0018
15	rs2899485	52419485	0.92	0.368072033098782	0.96	0.0801626552665664	0.0808362610907247	0.413518225962656	0.0163	0.02	0.0198	0.0016	0.1755	0.0046	0.0021	0.0619	0.0015	0.1061	0.1455	0.0397	0.0012	0.1207	0.0133	0.0014	0.0044	9e-04	0.0021	0.0357	0.0165	0.0338	0.0699	0.017	0.0832	0.0018
15	rs72734906	52425155	0.92	0.368072033098782	0.96	0.0801626552665664	0.0824902465630411	0.425951812468654	0.0163	0.02	0.0198	0.0016	0.1755	0.0046	0.0021	0.062	0.0015	0.1062	0.1455	0.0397	0.0012	0.1206	0.0133	0.0014	0.0044	8e-04	0.0021	0.0357	0.0166	0.0339	0.0699	0.017	0.0832	0.0018
15	rs12904831	52426921	0.92	0.368072033098782	0.96	0.0801626552665664	0.0812421006414423	0.420573514885241	0.0163	0.02	0.0198	0.0016	0.1756	0.0046	0.0021	0.062	0.0015	0.1062	0.1455	0.0397	0.0012	0.1206	0.0133	0.0014	0.0044	8e-04	0.0021	0.0357	0.0166	0.0338	0.0699	0.017	0.0832	0.0018
15	rs73402875	52427453	0.92	0.368072033098782	0.95	0.0943132253134139	0.0801179834606552	0.415344262527718	0.0163	0.02	0.0198	0.0016	0.1756	0.0046	0.0021	0.062	0.0015	0.1062	0.1455	0.0397	0.0012	0.1206	0.0133	0.0014	0.0044	9e-04	0.0021	0.0357	0.0166	0.0338	0.0699	0.017	0.0832	0.0018
15	rs41277708	52433249	0.92	0.368072033098782	0.95	0.0943132253134139	0.0776802096738393	0.410913404832249	0.0162	0.02	0.0198	0.0016	0.1756	0.0046	0.0021	0.062	0.0015	0.1063	0.1456	0.0396	0.0012	0.1206	0.0133	0.0014	0.0044	9e-04	0.0021	0.0357	0.0166	0.0338	0.0699	0.017	0.0832	0.0018
15	rs72734910	52440558	0.92	0.368072033098782	0.95	0.0943132253134139	0.0784726964992613	0.363936452423715	0.0161	0.02	0.0198	0.0016	0.1756	0.0046	0.0021	0.062	0.0015	0.1064	0.1458	0.0396	0.0012	0.1205	0.0133	0.0013	0.0044	8e-04	0.0021	0.0357	0.0166	0.0338	0.0699	0.017	0.0831	0.0018
15	rs17612706	52442976	0.92	0.368072033098782	0.95	0.0943132253134139	0.0772640391208681	0.352414604488849	0.016	0.02	0.0198	0.0016	0.1756	0.0046	0.0021	0.062	0.0015	0.1064	0.1458	0.0396	0.0012	0.1205	0.0133	0.0013	0.0044	8e-04	0.0021	0.0357	0.0166	0.0338	0.0699	0.017	0.0831	0.0018
15	rs3794545	52443074	0.92	0.368072033098782	0.95	0.0943132253134139	0.0768275202107812	0.349923911982725	0.016	0.02	0.0198	0.0016	0.1756	0.0046	0.0021	0.062	0.0015	0.1064	0.1458	0.0396	0.0012	0.1205	0.0133	0.0013	0.0044	8e-04	0.0021	0.0357	0.0167	0.0338	0.07	0.017	0.0831	0.0018
15	rs75259723	52446840	0.92	0.368072033098782	0.95	0.0943132253134139	0.0745191741772101	0.359164633651009	0.0159	0.02	0.0198	0.0016	0.1756	0.0046	0.0021	0.062	0.0015	0.1065	0.1458	0.0395	0.0012	0.1205	0.0133	0.0013	0.0044	8e-04	0.0021	0.0357	0.0167	0.0337	0.07	0.017	0.0831	0.0018
15	rs28437132	52447514	0.92	0.368072033098782	0.95	0.0943132253134139	0.0734984088325758	0.351044096756812	0.0159	0.02	0.0198	0.0016	0.1756	0.0046	0.0021	0.062	0.0015	0.1065	0.1458	0.0395	0.0012	0.1205	0.0133	0.0013	0.0044	8e-04	0.0021	0.0357	0.0167	0.0337	0.07	0.017	0.0831	0.0018
15	rs4776008	52457227	0.92	0.368072033098782	0.95	0.0943132253134139	0.0701204107916711	0.308621369479292	0.0158	0.02	0.0198	0.0016	0.1758	0.0046	0.0021	0.0621	0.0014	0.1059	0.1456	0.0396	0.0012	0.1207	0.0134	0.0013	0.0044	8e-04	0.0021	0.0356	0.0168	0.0336	0.0702	0.017	0.0832	0.0018
15	rs75278458	52464141	0.92	0.368072033098782	0.95	0.0943132253134139	0.0729492976319547	0.318137967515248	0.0157	0.0201	0.0199	0.0016	0.176	0.0047	0.0022	0.0622	0.0014	0.1056	0.1454	0.0397	0.0012	0.1207	0.0134	0.0013	0.0044	8e-04	0.0021	0.0357	0.0168	0.0336	0.0703	0.017	0.0831	0.0018
15	rs67725996	52471547	0.92	0.368072033098782	0.95	0.0943132253134139	0.0815586547015055	0.303477778828455	0.0155	0.0202	0.0199	0.0016	0.1763	0.0047	0.0022	0.0623	0.0014	0.1048	0.1451	0.0399	0.0012	0.1208	0.0134	0.0012	0.0044	8e-04	0.0021	0.0358	0.0169	0.0334	0.0706	0.017	0.0831	0.0019
15	rs55860410	52472651	0.92	0.368072033098782	0.95	0.0943132253134139	0.0830845242004377	0.310061388524399	0.0155	0.0202	0.0199	0.0016	0.1763	0.0048	0.0021	0.0623	0.0014	0.1048	0.145	0.0399	0.0012	0.1208	0.0134	0.0012	0.0044	8e-04	0.0021	0.0358	0.0169	0.0334	0.0706	0.017	0.0831	0.0019
15	rs4776010	52472683	0.92	0.368072033098782	0.94	0.110289943288055	0.0830845242004377	0.308981186909106	0.0155	0.0202	0.0199	0.0016	0.1763	0.0048	0.0021	0.0623	0.0014	0.1048	0.145	0.0399	0.0012	0.1208	0.0134	0.0012	0.0044	8e-04	0.0021	0.0358	0.0169	0.0334	0.0706	0.017	0.0831	0.0019
15	rs4776011	52472713	0.92	0.368072033098782	0.94	0.110289943288055	0.0828785039729586	0.307542667944204	0.0155	0.0202	0.0199	0.0016	0.1763	0.0048	0.0021	0.0623	0.0014	0.1048	0.145	0.0399	0.0012	0.1208	0.0134	0.0012	0.0044	8e-04	0.0021	0.0358	0.0169	0.0334	0.0707	0.017	0.0831	0.0019
15	rs8025737	52483350	0.92	0.368072033098782	0.94	0.110289943288055	0.0859563788395844	0.26294879905751	0.0153	0.0202	0.0199	0.0016	0.1763	0.0047	0.0022	0.0624	0.0015	0.1048	0.1449	0.04	0.0013	0.1208	0.0133	0.0012	0.0044	8e-04	0.0021	0.0358	0.0169	0.0333	0.0708	0.017	0.0831	0.002
15	rs11070883	52483565	0.92	0.368072033098782	0.94	0.110289943288055	0.0868253807781365	0.279667907373539	0.0153	0.0202	0.0199	0.0016	0.1763	0.0047	0.0022	0.0624	0.0015	0.1048	0.1449	0.0399	0.0013	0.1208	0.0133	0.0012	0.0044	8e-04	0.0021	0.0358	0.0169	0.0333	0.0708	0.017	0.0831	0.002
15	rs79420691	52501830	0.92	0.368072033098782	0.94	0.110289943288055	0.0787822849896954	0.257371845568379	0.0154	0.0201	0.0199	0.0017	0.1759	0.0047	0.0022	0.0625	0.0015	0.1051	0.1445	0.0399	0.0013	0.1207	0.0133	0.0012	0.0044	8e-04	0.0021	0.0359	0.0171	0.0331	0.0711	0.017	0.0833	0.002
15	rs35277595	52504965	0.92	0.368072033098782	0.94	0.110289943288055	0.0748828831343862	0.290203331382721	0.0154	0.02	0.0199	0.0017	0.1758	0.0047	0.0023	0.0626	0.0015	0.1052	0.1444	0.0398	0.0013	0.1206	0.0132	0.0012	0.0044	8e-04	0.0021	0.0359	0.0172	0.033	0.0712	0.017	0.0834	0.002
15	rs3794551	52506062	0.92	0.368072033098782	0.94	0.110289943288055	0.0717131275081981	0.293150806912992	0.0154	0.02	0.0199	0.0017	0.1757	0.0047	0.0023	0.0627	0.0015	0.1052	0.1444	0.0398	0.0013	0.1206	0.0131	0.0012	0.0044	8e-04	0.0021	0.0359	0.0172	0.0329	0.0712	0.017	0.0835	0.002
15	rs4774612	52511465	0.92	0.368072033098782	0.94	0.110289943288055	0.0721306318381013	0.332755372513096	0.0155	0.0199	0.0199	0.0017	0.1756	0.0047	0.0023	0.0628	0.0014	0.1053	0.1443	0.0397	0.0012	0.1206	0.0131	0.0011	0.0044	8e-04	0.0022	0.036	0.0174	0.0328	0.0712	0.0169	0.0836	0.002
15	rs79796987	52512344	0.92	0.368072033098782	0.94	0.110289943288055	0.0648743474419881	0.299904604025761	0.0155	0.0199	0.0199	0.0017	0.1755	0.0047	0.0023	0.0629	0.0014	0.1054	0.1442	0.0397	0.0012	0.1206	0.013	0.0011	0.0043	8e-04	0.0022	0.0361	0.0174	0.0327	0.0711	0.0169	0.0837	0.002
15	rs56359304	52514773	0.92	0.368072033098782	0.94	0.110289943288055	0.0624459402809803	0.309701196533519	0.0156	0.0199	0.0199	0.0017	0.1752	0.0046	0.0023	0.0632	0.0015	0.1054	0.144	0.0397	0.0012	0.1206	0.013	0.0011	0.0043	9e-04	0.0022	0.0365	0.0176	0.0324	0.071	0.0169	0.084	0.002
15	rs62623565	52521383	0.92	0.368072033098782	0.94	0.110289943288055	0.0588803962230065	0.283750872450552	0.0156	0.0199	0.0198	0.0017	0.1752	0.0045	0.0022	0.0634	0.0015	0.1053	0.1442	0.0396	0.0012	0.1206	0.0129	0.001	0.0042	9e-04	0.0022	0.0367	0.0176	0.0323	0.0708	0.0169	0.084	0.002
15	rs55753304	52527951	0.92	0.368072033098782	0.94	0.110289943288055	0.0531118023353218	0.251494699700036	0.0156	0.0198	0.0197	0.0017	0.1752	0.0044	0.0022	0.0636	0.0014	0.1053	0.1443	0.0396	0.0011	0.1206	0.0129	0.001	0.0042	9e-04	0.0022	0.0369	0.0178	0.0322	0.0707	0.0168	0.0841	0.002
15	rs3751631	52534344	0.92	0.368072033098782	0.94	0.110289943288055	0.0554525692546087	0.27236458532069	0.0157	0.0198	0.0197	0.0017	0.1752	0.0044	0.0022	0.0636	0.0014	0.1053	0.1444	0.0396	0.0011	0.1206	0.0129	0.001	0.0041	9e-04	0.0022	0.0369	0.0178	0.0322	0.0706	0.0168	0.0841	0.0021
15	rs55712142	52536596	0.92	0.368072033098782	0.94	0.110289943288055	0.0535917512378979	0.263519975462864	0.0157	0.0198	0.0197	0.0017	0.1751	0.0044	0.0022	0.0637	0.0014	0.1053	0.1444	0.0396	0.0011	0.1205	0.0129	0.001	0.0041	9e-04	0.0023	0.0369	0.0179	0.0322	0.0706	0.0168	0.0841	0.0021
15	rs11636941	52541842	0.92	0.368072033098782	0.94	0.110289943288055	0.05708659506742	0.268562937978987	0.0157	0.0199	0.0197	0.0017	0.1749	0.0044	0.0023	0.0638	0.0014	0.1051	0.1443	0.0396	0.0011	0.1205	0.0129	0.001	0.0042	9e-04	0.0023	0.037	0.018	0.0321	0.0707	0.0167	0.0841	0.0021
15	rs71472932	52541976	0.92	0.368072033098782	0.94	0.110289943288055	0.056675122372007	0.265579407875778	0.0157	0.0199	0.0197	0.0017	0.1749	0.0044	0.0023	0.0638	0.0014	0.1051	0.1443	0.0396	0.0011	0.1205	0.0129	0.001	0.0042	9e-04	0.0023	0.037	0.018	0.0321	0.0707	0.0167	0.0841	0.0021
15	rs4776030	52546152	0.92	0.368072033098782	0.94	0.110289943288055	0.049505965734464	0.183511439987913	0.0157	0.0199	0.0196	0.0017	0.1748	0.0044	0.0023	0.0639	0.0015	0.1051	0.1442	0.0396	0.0011	0.1206	0.0129	0.0011	0.0042	9e-04	0.0023	0.0371	0.0181	0.032	0.0707	0.0166	0.0841	0.0021
15	rs11070890	52555025	0.92	0.368072033098782	0.94	0.110289943288055	0.0446709350033813	0.172861814678099	0.0158	0.0198	0.0194	0.0016	0.1744	0.0042	0.0023	0.0641	0.0015	0.105	0.1441	0.0395	0.0012	0.1207	0.0129	0.0011	0.0042	9e-04	0.0024	0.0374	0.0182	0.032	0.0707	0.0166	0.0841	0.0021
15	rs55686434	52567851	0.92	0.368072033098782	0.94	0.110289943288055	0.0371401085742306	0.153478242882587	0.0158	0.0198	0.0189	0.0015	0.1734	0.004	0.0023	0.0647	0.0015	0.1049	0.1437	0.0394	0.0013	0.1208	0.0132	0.0012	0.0041	9e-04	0.0025	0.0381	0.0185	0.0319	0.071	0.0167	0.084	0.0023
15	rs80072979	52568807	0.92	0.368072033098782	0.94	0.110289943288055	0.0361713309392097	0.147796083879791	0.0158	0.0198	0.0188	0.0015	0.1733	0.004	0.0023	0.0648	0.0015	0.1048	0.1437	0.0394	0.0013	0.1209	0.0132	0.0012	0.0041	9e-04	0.0026	0.0381	0.0186	0.0319	0.071	0.0167	0.0839	0.0023
15	rs7162691	52570733	0.92	0.368072033098782	0.94	0.110289943288055	0.036753126357695	0.152811369324304	0.0158	0.0198	0.0188	0.0015	0.173	0.004	0.0023	0.0649	0.0015	0.1048	0.1437	0.0394	0.0013	0.1209	0.0132	0.0012	0.0041	9e-04	0.0026	0.0382	0.0186	0.0319	0.071	0.0167	0.084	0.0023
15	rs7162229	52570780	0.92	0.368072033098782	0.93	0.128223312274834	0.0375973934888204	0.151955488423524	0.0158	0.0198	0.0188	0.0015	0.1731	0.004	0.0023	0.0649	0.0015	0.1048	0.1437	0.0394	0.0013	0.1209	0.0132	0.0012	0.0041	9e-04	0.0026	0.0382	0.0186	0.0319	0.071	0.0167	0.084	0.0023
15	rs59056894	52576475	0.92	0.368072033098782	0.93	0.128223312274834	0.0345279652962999	0.143957862252959	0.0159	0.0198	0.0188	0.0015	0.1724	0.0039	0.0023	0.0654	0.0015	0.1048	0.1437	0.0393	0.0013	0.121	0.0133	0.0012	0.0041	9e-04	0.0026	0.0382	0.0186	0.0319	0.0711	0.0166	0.084	0.0023
15	rs73406657	52583725	0.92	0.368072033098782	0.93	0.128223312274834	0.0329866425263441	0.149020677207824	0.0159	0.0198	0.0187	0.0015	0.1714	0.0039	0.0024	0.0661	0.0015	0.1047	0.1435	0.0393	0.0013	0.1212	0.0133	0.0012	0.0042	9e-04	0.0027	0.0382	0.0187	0.0319	0.0712	0.0165	0.0842	0.0023
15	rs4516170	52586923	0.92	0.368072033098782	0.93	0.128223312274834	0.0317815219430084	0.1279051719469	0.0159	0.0198	0.0187	0.0015	0.1709	0.0039	0.0024	0.0664	0.0015	0.1046	0.1434	0.0394	0.0013	0.1212	0.0133	0.0012	0.0042	9e-04	0.0027	0.0383	0.0187	0.0319	0.0712	0.0165	0.0842	0.0023
15	rs12102156	52589099	0.92	0.368072033098782	0.93	0.128223312274834	0.0322889505429322	0.100015331350576	0.0159	0.0198	0.0187	0.0015	0.1708	0.0039	0.0024	0.0664	0.0015	0.1045	0.1434	0.0394	0.0014	0.1213	0.0133	0.0012	0.0042	9e-04	0.0027	0.0383	0.0188	0.0318	0.0713	0.0165	0.0843	0.0023
15	rs28710330	52589995	0.92	0.368072033098782	0.93	0.128223312274834	0.0277250265208114	0.117109623517127	0.016	0.0196	0.0186	0.0015	0.1704	0.0038	0.0025	0.0664	0.0015	0.1044	0.1432	0.0394	0.0014	0.1215	0.0133	0.0012	0.0043	9e-04	0.0028	0.0383	0.0188	0.0318	0.0714	0.0165	0.0843	0.0024
15	rs6493552	52595612	0.92	0.368072033098782	0.93	0.128223312274834	0.0347448691810973	0.0647684788604892	0.0165	0.0181	0.0171	0.0017	0.1631	0.0032	0.003	0.067	0.0014	0.1016	0.1425	0.0408	0.0015	0.1269	0.0137	0.0018	0.0045	0.001	0.0036	0.0393	0.0194	0.0311	0.0735	0.0163	0.0853	0.0024
15	rs16964864	52597092	0.91	0.406594937265203	0.93	0.128223312274834	0.108310929251895	0.0545810822115192	0.0166	0.0181	0.017	0.0017	0.1624	0.0031	0.003	0.0669	0.0014	0.1014	0.1424	0.041	0.0016	0.1272	0.0137	0.0019	0.0046	0.001	0.0044	0.0389	0.0195	0.0311	0.0733	0.0164	0.0855	0.0025
15	rs12050717	52598531	0.91	0.406594937265203	0.93	0.128223312274834	0.112031150318849	0.055789691174824	0.0161	0.0181	0.0169	0.0017	0.1625	0.003	0.003	0.0669	0.0015	0.1013	0.1423	0.0411	0.0016	0.1272	0.0137	0.0019	0.0046	0.001	0.0045	0.0388	0.0196	0.031	0.0733	0.0163	0.0861	0.0025
15	rs116448368	52600590	0.91	0.406594937265203	0.93	0.128223312274834	0.120831076357586	0.0654509721872734	0.0153	0.0181	0.0169	0.0018	0.1626	0.003	0.0031	0.067	0.0015	0.101	0.1421	0.0412	0.0016	0.127	0.0137	0.002	0.0046	0.001	0.0045	0.0388	0.0197	0.0309	0.0732	0.0163	0.0869	0.0025
15	Affx-11681753	52601033	0.91	0.406594937265203	0.93	0.128223312274834	0.126497931769006	0.0763343786965681	0.0152	0.0182	0.0168	0.0018	0.1626	0.003	0.0031	0.0671	0.0015	0.101	0.142	0.0411	0.0017	0.127	0.0137	0.002	0.0046	0.001	0.0045	0.0388	0.0197	0.0309	0.0732	0.0163	0.0872	0.0025
15	rs1045700	52601189	0.91	0.406594937265203	0.93	0.128223312274834	0.129526581129762	0.0785343170470082	0.0153	0.0182	0.0168	0.0018	0.1626	0.003	0.0031	0.0672	0.0015	0.1008	0.1421	0.0411	0.0017	0.127	0.0137	0.002	0.0046	0.001	0.0045	0.0388	0.0197	0.0308	0.0732	0.0163	0.0873	0.0025
15	rs1045699	52601220	0.91	0.406594937265203	0.93	0.128223312274834	0.136929053488877	0.0822572181755954	0.0153	0.0182	0.0168	0.0018	0.1626	0.003	0.0031	0.0672	0.0015	0.1008	0.142	0.0416	0.0017	0.127	0.0137	0.002	0.0046	0.001	0.0045	0.0384	0.0198	0.0308	0.0732	0.0164	0.0873	0.0025
15	rs35681053	52605153	0.91	0.406594937265203	0.93	0.128223312274834	0.11461987737875	0.0789034504929872	0.0153	0.0182	0.0166	0.0018	0.1626	0.003	0.0031	0.0675	0.0014	0.1008	0.142	0.0415	0.0017	0.1268	0.0137	0.002	0.0045	0.001	0.0044	0.0383	0.0197	0.031	0.0732	0.0163	0.0877	0.0025
15	rs61731219	52635394	0.91	0.406594937265203	0.93	0.128223312274834	0.103322067241085	0.0908466920878404	0.0153	0.0182	0.0163	0.0018	0.1627	0.003	0.003	0.0679	0.0014	0.1008	0.1418	0.0413	0.0017	0.1267	0.0137	0.0021	0.0046	9e-04	0.0043	0.0383	0.0196	0.0314	0.0732	0.0162	0.0881	0.0025
15	rs1058219	52643564	0.91	0.406594937265203	0.93	0.128223312274834	0.104059769363468	0.0952680550137495	0.0153	0.0182	0.0163	0.0018	0.1627	0.003	0.003	0.0679	0.0014	0.1008	0.1418	0.0412	0.0016	0.1267	0.0137	0.0021	0.0046	9e-04	0.0042	0.0383	0.0196	0.0314	0.0732	0.0162	0.0882	0.0025
15	rs114358603	52652971	0.91	0.406594937265203	0.92	0.14824156235026	0.102561461633211	0.111550874796345	0.0153	0.0181	0.0162	0.0018	0.1627	0.003	0.003	0.068	0.0014	0.1008	0.1417	0.0411	0.0016	0.1269	0.0137	0.0021	0.0046	9e-04	0.0042	0.0383	0.0196	0.0315	0.0732	0.0162	0.0883	0.0025
15	rs62016003	52653060	0.91	0.406594937265203	0.92	0.14824156235026	0.102482978127597	0.111296809245489	0.0153	0.0181	0.0162	0.0018	0.1627	0.003	0.003	0.068	0.0014	0.1008	0.1417	0.0411	0.0016	0.1269	0.0137	0.0021	0.0046	9e-04	0.0042	0.0383	0.0196	0.0315	0.0732	0.0162	0.0883	0.0025
15	rs10518683	52654123	0.91	0.406594937265203	0.92	0.14824156235026	0.101804356314041	0.109524567426951	0.0153	0.0181	0.0162	0.0018	0.1627	0.003	0.003	0.068	0.0013	0.1008	0.1417	0.0411	0.0016	0.1269	0.0137	0.0021	0.0046	9e-04	0.0042	0.0383	0.0196	0.0315	0.0732	0.0162	0.0883	0.0025
15	rs72734991	52657512	0.91	0.406594937265203	0.92	0.14824156235026	0.0993230080580224	0.0997717665171424	0.0153	0.0181	0.0162	0.0018	0.1629	0.003	0.003	0.068	0.0013	0.1008	0.1417	0.041	0.0016	0.1268	0.0137	0.0021	0.0046	9e-04	0.0042	0.0383	0.0196	0.0315	0.0732	0.0162	0.0883	0.0025
15	rs117029104	52664318	0.91	0.406594937265203	0.92	0.14824156235026	0.0989899317193758	0.102956120694023	0.0153	0.0181	0.0162	0.0018	0.1629	0.003	0.003	0.068	0.0013	0.1008	0.1417	0.041	0.0016	0.1268	0.0137	0.0021	0.0046	9e-04	0.0042	0.0383	0.0196	0.0315	0.0732	0.0162	0.0884	0.0025
15	rs117716743	52664689	0.91	0.406594937265203	0.92	0.14824156235026	0.0997596264996656	0.102956120694023	0.0153	0.0181	0.0162	0.0018	0.1629	0.003	0.003	0.068	0.0013	0.1008	0.1417	0.041	0.0016	0.1268	0.0137	0.0021	0.0046	9e-04	0.0042	0.0383	0.0196	0.0315	0.0732	0.0162	0.0883	0.0025
15	rs2290336	52667735	0.91	0.406594937265203	0.92	0.14824156235026	0.0984533643874349	0.103367180811533	0.0153	0.0181	0.0162	0.0018	0.1629	0.003	0.003	0.068	0.0013	0.1007	0.1417	0.041	0.0016	0.1268	0.0137	0.0021	0.0046	9e-04	0.0042	0.0383	0.0196	0.0315	0.0732	0.0162	0.0884	0.0025
15	rs1724577	52689631	0.91	0.406594937265203	0.92	0.14824156235026	0.0726337164988556	0.104852248394759	0.0153	0.0179	0.0172	0.0019	0.1635	0.0029	0.003	0.068	0.0013	0.0998	0.1409	0.0406	0.0016	0.127	0.0138	0.0022	0.0046	8e-04	0.004	0.0383	0.0195	0.032	0.0728	0.0164	0.0889	0.0024
15	rs1724578	52690140	0.91	0.406594937265203	0.92	0.14824156235026	0.0736043133087556	0.107095176384412	0.0153	0.0179	0.0172	0.0019	0.1636	0.0029	0.003	0.068	0.0013	0.0997	0.1409	0.0407	0.0016	0.127	0.0138	0.0022	0.0046	8e-04	0.004	0.0383	0.0195	0.032	0.0728	0.0165	0.0889	0.0024
15	rs8024439	52696097	0.91	0.406594937265203	0.92	0.14824156235026	0.0746687979547041	0.116937056920894	0.0153	0.0178	0.0176	0.002	0.1637	0.0029	0.0031	0.068	0.0013	0.0994	0.1407	0.0405	0.0016	0.1271	0.0139	0.0022	0.0046	8e-04	0.0039	0.0383	0.0195	0.0321	0.0726	0.0165	0.089	0.0024
15	rs111353538	52712833	0.91	0.406594937265203	0.92	0.14824156235026	0.0465676951720023	0.102381705502279	0.0154	0.0178	0.0184	0.002	0.1638	0.0027	0.0031	0.068	0.0012	0.0994	0.1406	0.0399	0.0015	0.1271	0.0138	0.0022	0.0046	8e-04	0.0035	0.0385	0.0196	0.0323	0.0726	0.0166	0.0891	0.0023
15	rs17614119	52713646	0.91	0.406594937265203	0.92	0.14824156235026	0.0459294799207436	0.103696486231095	0.0154	0.0178	0.0185	0.002	0.1639	0.0027	0.0031	0.0679	0.0012	0.0992	0.1406	0.0398	0.0014	0.1271	0.0138	0.0023	0.0046	8e-04	0.0034	0.0385	0.0196	0.0324	0.0725	0.0167	0.089	0.0023
15	rs11637579	52729171	0.91	0.406594937265203	0.92	0.14824156235026	0.0434659266929307	0.0862026536973973	0.0154	0.0177	0.0187	0.002	0.1639	0.0027	0.0031	0.0678	0.0011	0.0992	0.1405	0.0398	0.0014	0.1271	0.0138	0.0023	0.0046	8e-04	0.0034	0.0386	0.0196	0.0324	0.0725	0.0167	0.0891	0.0023
15	rs4776046	52732848	0.91	0.406594937265203	0.92	0.14824156235026	0.043600369290083	0.0871236644848596	0.0154	0.0177	0.0187	0.002	0.1639	0.0027	0.0031	0.0678	0.0011	0.0992	0.1405	0.0398	0.0014	0.127	0.0138	0.0023	0.0046	8e-04	0.0034	0.0386	0.0196	0.0324	0.0725	0.0167	0.0891	0.0023
15	rs11853455	52736991	0.91	0.406594937265203	0.92	0.14824156235026	0.0403379288467222	0.0875085750450613	0.0154	0.0177	0.0187	0.002	0.1638	0.0028	0.0031	0.0678	0.0011	0.0992	0.1405	0.0398	0.0014	0.127	0.0138	0.0023	0.0046	8e-04	0.0034	0.0386	0.0196	0.0324	0.0725	0.0167	0.0891	0.0023
15	rs1669865	52738399	0.91	0.406594937265203	0.92	0.14824156235026	0.0406364214881888	0.0878941639881679	0.0154	0.0177	0.0187	0.002	0.1638	0.0028	0.0031	0.0678	0.0011	0.0992	0.1405	0.0398	0.0014	0.127	0.0138	0.0023	0.0046	8e-04	0.0034	0.0386	0.0196	0.0324	0.0725	0.0167	0.0891	0.0023
15	rs55740761	52761941	0.91	0.406594937265203	0.92	0.14824156235026	0.0393120441454567	0.0847524294993647	0.0154	0.0177	0.0187	0.0019	0.1638	0.0028	0.0031	0.0678	0.0011	0.0992	0.1405	0.0398	0.0014	0.127	0.0138	0.0023	0.0046	8e-04	0.0034	0.0386	0.0196	0.0325	0.0725	0.0167	0.0891	0.0023
15	rs1724637	52773715	0.91	0.406594937265203	0.92	0.14824156235026	0.039242442649584	0.085590828665106	0.0154	0.0177	0.0187	0.0019	0.1638	0.0028	0.0031	0.0678	0.0011	0.0991	0.1405	0.0398	0.0014	0.127	0.0138	0.0023	0.0046	8e-04	0.0034	0.0386	0.0196	0.0324	0.0725	0.0167	0.0891	0.0023
15	rs4774625	52781256	0.91	0.406594937265203	0.92	0.14824156235026	0.0370063492360406	0.0807596632599338	0.0154	0.0177	0.0187	0.0019	0.1638	0.0027	0.0031	0.0679	0.0011	0.0991	0.1405	0.0398	0.0014	0.1271	0.0138	0.0023	0.0046	8e-04	0.0034	0.0386	0.0196	0.0324	0.0726	0.0167	0.0892	0.0023
15	rs12915869	52782723	0.91	0.406594937265203	0.92	0.14824156235026	0.0371267176002084	0.0816568593424426	0.0154	0.0177	0.0187	0.0019	0.1638	0.0027	0.0031	0.0679	0.0011	0.0991	0.1405	0.0398	0.0014	0.127	0.0138	0.0023	0.0046	8e-04	0.0034	0.0386	0.0196	0.0324	0.0726	0.0167	0.0892	0.0023
15	rs2177876	52783965	0.91	0.406594937265203	0.92	0.14824156235026	0.0370330743722878	0.0809835855775281	0.0155	0.0177	0.0187	0.0019	0.1638	0.0027	0.0031	0.0679	0.0011	0.0991	0.1405	0.0398	0.0014	0.127	0.0138	0.0023	0.0046	8e-04	0.0034	0.0386	0.0196	0.0324	0.0726	0.0167	0.0892	0.0023
15	rs4238392	52807954	0.91	0.406594937265203	0.92	0.14824156235026	0.0345916623729303	0.0786818857989365	0.0155	0.0177	0.0187	0.0019	0.1637	0.0027	0.0031	0.0679	0.0011	0.099	0.1404	0.0398	0.0014	0.127	0.0139	0.0022	0.0046	8e-04	0.0034	0.0385	0.0197	0.0324	0.0726	0.0168	0.0892	0.0023
15	rs117854437	52817842	0.91	0.406594937265203	0.92	0.14824156235026	0.0322768033890608	0.0680022136518628	0.0155	0.0177	0.0187	0.0019	0.1636	0.0027	0.0031	0.068	0.0011	0.0989	0.1404	0.0398	0.0014	0.1269	0.0139	0.0022	0.0046	8e-04	0.0034	0.0384	0.02	0.0325	0.0724	0.0169	0.0892	0.0023
15	rs62023327	52822481	0.91	0.406594937265203	0.92	0.14824156235026	0.0333456239098875	0.0681412792066994	0.0155	0.0177	0.0187	0.0019	0.1636	0.0027	0.0031	0.0681	0.0011	0.0989	0.1404	0.0398	0.0014	0.1268	0.0139	0.0022	0.0046	8e-04	0.0034	0.0384	0.02	0.0325	0.0724	0.0169	0.0892	0.0023
15	rs1724601	52822841	0.91	0.406594937265203	0.92	0.14824156235026	0.0328757861702082	0.063142798584871	0.0155	0.0177	0.0187	0.0019	0.1636	0.0027	0.0031	0.068	0.0011	0.0988	0.1405	0.0397	0.0014	0.1269	0.0138	0.0022	0.0046	8e-04	0.0034	0.0384	0.02	0.0325	0.0724	0.0169	0.0892	0.0023
15	rs17651731	52835076	0.91	0.406594937265203	0.92	0.14824156235026	0.0442919546263883	0.0852093269808198	0.0152	0.0176	0.0182	0.0018	0.1624	0.0025	0.0031	0.0687	0.0013	0.0977	0.1404	0.0396	0.0015	0.1282	0.0136	0.0022	0.0044	9e-04	0.0035	0.0388	0.0204	0.033	0.0726	0.0168	0.0894	0.0025
15	rs73414933	52837939	0.91	0.406594937265203	0.92	0.14824156235026	0.0452205380303047	0.078018716176503	0.0152	0.0176	0.0182	0.0018	0.1623	0.0024	0.003	0.069	0.0013	0.0975	0.1404	0.0396	0.0015	0.1283	0.0136	0.0022	0.0044	9e-04	0.0035	0.0387	0.0205	0.033	0.0727	0.0168	0.0895	0.0025
15	rs75746487	52838973	0.91	0.406594937265203	0.92	0.14824156235026	0.0356610182532055	0.0758974623512291	0.0152	0.0178	0.0179	0.0018	0.1625	0.0024	0.003	0.0691	0.0013	0.0976	0.1404	0.0396	0.0015	0.1283	0.0136	0.0022	0.0044	9e-04	0.0035	0.0387	0.0205	0.033	0.0727	0.0167	0.0895	0.0023
15	rs34197242	52838988	0.91	0.406594937265203	0.92	0.14824156235026	0.0356089628941167	0.0759702103704324	0.0152	0.0178	0.0179	0.0018	0.1625	0.0024	0.003	0.0691	0.0013	0.0976	0.1404	0.0396	0.0015	0.1283	0.0136	0.0022	0.0044	9e-04	0.0035	0.0387	0.0205	0.033	0.0727	0.0167	0.0895	0.0023
15	rs62023330	52841301	0.91	0.406594937265203	0.92	0.14824156235026	0.0334949631083124	0.0786818857989365	0.0151	0.0178	0.0179	0.0018	0.1625	0.0024	0.003	0.0692	0.0013	0.0975	0.1404	0.0395	0.0015	0.1282	0.0135	0.0021	0.0044	9e-04	0.0035	0.0387	0.0206	0.033	0.0728	0.0167	0.0895	0.0023
15	rs117937847	52851264	0.91	0.406594937265203	0.92	0.14824156235026	0.0328266004176261	0.0967067692295438	0.0151	0.0178	0.0178	0.0018	0.1625	0.0024	0.003	0.0693	0.0013	0.0975	0.1404	0.0395	0.0015	0.1281	0.0135	0.0021	0.0044	9e-04	0.0035	0.0387	0.0206	0.033	0.0728	0.0167	0.0895	0.0023
15	rs117927394	52860070	0.91	0.406594937265203	0.91	0.170469891558667	0.0510209547773284	0.0840689375782161	0.0153	0.0176	0.0174	0.002	0.1628	0.0024	0.0031	0.0699	0.0014	0.0967	0.1396	0.0396	0.0015	0.1287	0.0136	0.0022	0.0044	0.0011	0.0037	0.0384	0.0209	0.033	0.0725	0.0165	0.0895	0.0025
15	rs74016847	52860104	0.91	0.406594937265203	0.91	0.170469891558667	0.0518572566238713	0.0779451720202022	0.0153	0.0176	0.0174	0.002	0.1628	0.0024	0.0031	0.0699	0.0014	0.0966	0.1396	0.0396	0.0015	0.1287	0.0136	0.0022	0.0044	0.0011	0.0037	0.0384	0.0209	0.033	0.0725	0.0165	0.0895	0.0025
15	rs59357310	52862556	0.91	0.406594937265203	0.91	0.170469891558667	0.0744551091378193	0.0756067560778512	0.0153	0.0175	0.017	0.0022	0.1628	0.0022	0.0029	0.071	0.0015	0.0958	0.1379	0.04	0.0016	0.1303	0.0137	0.0022	0.0042	0.0012	0.0039	0.038	0.0211	0.0331	0.0726	0.0162	0.0892	0.0027
15	rs8034728	52864885	0.91	0.406594937265203	0.91	0.170469891558667	0.0849534403156179	0.0592209333887592	0.0152	0.0176	0.017	0.0022	0.1631	0.0021	0.0029	0.0713	0.0015	0.0956	0.1375	0.0401	0.0016	0.1307	0.0137	0.0021	0.0042	0.0012	0.004	0.038	0.0211	0.033	0.0726	0.0162	0.089	0.0027
15	rs17614565	52879821	0.91	0.406594937265203	0.9	0.195029827813683	0.11744412434612	0.0851331088292742	0.0152	0.0177	0.0174	0.002	0.1633	0.0019	0.0028	0.0714	0.0015	0.0954	0.1373	0.0402	0.0016	0.1311	0.0137	0.002	0.0042	0.0012	0.004	0.038	0.0211	0.033	0.0726	0.0161	0.0887	0.0027
15	rs4776058	52880263	0.91	0.406594937265203	0.9	0.195029827813683	0.117557972229437	0.086585931532156	0.0152	0.0177	0.0175	0.002	0.1633	0.0019	0.0028	0.0714	0.0015	0.0953	0.1373	0.0402	0.0016	0.1311	0.0137	0.002	0.0042	0.0012	0.004	0.038	0.0211	0.033	0.0726	0.0161	0.0887	0.0027
15	rs76832492	52889838	0.91	0.406594937265203	0.9	0.195029827813683	0.117956972181314	0.0870467638780062	0.0152	0.0177	0.0175	0.002	0.1633	0.0019	0.0028	0.0714	0.0015	0.0953	0.1373	0.0402	0.0016	0.1312	0.0137	0.002	0.0042	0.0012	0.004	0.038	0.0211	0.033	0.0726	0.0161	0.0887	0.0027
15	rs2414164	52898515	0.91	0.406594937265203	0.9	0.195029827813683	0.118557025291325	0.0856672111235445	0.0153	0.0177	0.0175	0.002	0.1634	0.0019	0.0028	0.0714	0.0015	0.0953	0.1373	0.0402	0.0016	0.1313	0.0137	0.002	0.0042	0.0012	0.004	0.038	0.0211	0.033	0.0725	0.0162	0.0887	0.0027
15	rs61731670	52901283	0.91	0.406594937265203	0.9	0.195029827813683	0.118557025291325	0.0858200580892257	0.0153	0.0177	0.0175	0.002	0.1634	0.0019	0.0028	0.0714	0.0015	0.0953	0.1373	0.0402	0.0016	0.1313	0.0137	0.002	0.0042	0.0012	0.004	0.038	0.0211	0.033	0.0725	0.0162	0.0887	0.0027
15	rs12915981	52901433	0.91	0.406594937265203	0.9	0.195029827813683	0.118728811478049	0.0860495335234299	0.0153	0.0177	0.0175	0.002	0.1634	0.0019	0.0028	0.0714	0.0015	0.0953	0.1373	0.0402	0.0016	0.1313	0.0137	0.002	0.0042	0.0012	0.004	0.038	0.0211	0.033	0.0725	0.0162	0.0887	0.0027
15	rs3751614	52901638	0.91	0.406594937265203	0.9	0.195029827813683	0.120744237423991	0.0850569180940905	0.0153	0.0177	0.0174	0.002	0.1634	0.0019	0.0028	0.0714	0.0015	0.0954	0.1373	0.0402	0.0016	0.1312	0.0137	0.002	0.0042	0.0012	0.004	0.038	0.0211	0.033	0.0725	0.0162	0.0888	0.0027
15	rs3751613	52901914	0.91	0.406594937265203	0.9	0.195029827813683	0.120368375814893	0.0872775472308369	0.0153	0.0179	0.0175	0.002	0.1632	0.0019	0.0028	0.0713	0.0015	0.0953	0.1372	0.0403	0.0016	0.1313	0.0139	0.002	0.0042	0.0012	0.004	0.038	0.0212	0.0329	0.0724	0.0162	0.0889	0.0027
15	rs2414166	52901977	0.91	0.406594937265203	0.9	0.195029827813683	0.120339493024542	0.0875856385991147	0.0153	0.0179	0.0175	0.002	0.1631	0.0019	0.0028	0.0713	0.0015	0.0953	0.1372	0.0403	0.0016	0.1313	0.0139	0.002	0.0042	0.0012	0.004	0.0381	0.0212	0.0329	0.0723	0.0161	0.0889	0.0027
15	rs8036680	52903772	0.91	0.406594937265203	0.9	0.195029827813683	0.11915894301367	0.0850569180940905	0.0153	0.0179	0.0175	0.002	0.1631	0.0019	0.0028	0.0712	0.0015	0.0953	0.1373	0.0403	0.0016	0.1313	0.0139	0.002	0.0042	0.0012	0.004	0.038	0.0212	0.0329	0.0723	0.0161	0.0889	0.0027
15	rs12595161	52922890	0.91	0.406594937265203	0.9	0.195029827813683	0.116479145639489	0.0752440170072701	0.0153	0.0179	0.0175	0.002	0.1631	0.0019	0.0028	0.0712	0.0015	0.0953	0.1373	0.0403	0.0016	0.1313	0.0139	0.002	0.0042	0.0012	0.004	0.038	0.0212	0.0329	0.0723	0.0161	0.0889	0.0028
15	rs78956215	52941741	0.91	0.406594937265203	0.9	0.195029827813683	0.119964402008865	0.0698895715461525	0.0152	0.018	0.0175	0.002	0.1631	0.0019	0.0027	0.0712	0.0015	0.0952	0.1373	0.0402	0.0016	0.1313	0.014	0.002	0.0042	0.0012	0.004	0.038	0.0212	0.0328	0.0722	0.0162	0.089	0.0028
15	rs114822688	52945327	0.91	0.406594937265203	0.9	0.195029827813683	0.122196531314632	0.0719405849697624	0.0152	0.018	0.0175	0.002	0.1631	0.0019	0.0027	0.0712	0.0015	0.0952	0.1373	0.0403	0.0016	0.1314	0.014	0.002	0.0042	0.0012	0.004	0.038	0.0211	0.0327	0.0722	0.0163	0.089	0.0028
15	rs17542881	52949505	0.91	0.406594937265203	0.9	0.195029827813683	0.129013768972527	0.0695384392031729	0.0152	0.018	0.0175	0.002	0.1632	0.0019	0.0027	0.0712	0.0015	0.0952	0.1372	0.0403	0.0016	0.1315	0.014	0.002	0.0042	0.0012	0.004	0.038	0.0211	0.0327	0.0721	0.0163	0.0889	0.0028
15	rs79900691	52950164	0.91	0.406594937265203	0.9	0.195029827813683	0.129647421720147	0.0690480901970368	0.0152	0.018	0.0175	0.002	0.1632	0.0019	0.0027	0.0712	0.0015	0.0952	0.1372	0.0404	0.0016	0.1315	0.014	0.002	0.0042	0.0012	0.004	0.038	0.021	0.0327	0.0721	0.0163	0.089	0.0028
15	rs72731073	52951888	0.91	0.406594937265203	0.9	0.195029827813683	0.13134634944884	0.0689781582488729	0.0152	0.018	0.0175	0.0021	0.1632	0.0019	0.0027	0.0712	0.0015	0.0952	0.1372	0.0404	0.0016	0.1315	0.014	0.002	0.0042	0.0012	0.004	0.038	0.021	0.0327	0.0721	0.0163	0.089	0.0028
15	rs11629479	52954190	0.91	0.406594937265203	0.9	0.195029827813683	0.131315894220381	0.069398192197637	0.0152	0.018	0.0175	0.0021	0.1632	0.0019	0.0027	0.0712	0.0015	0.0952	0.1372	0.0404	0.0016	0.1315	0.014	0.002	0.0042	0.0012	0.004	0.038	0.021	0.0327	0.0721	0.0163	0.089	0.0028
15	rs1863512	52959687	0.91	0.406594937265203	0.9	0.195029827813683	0.129949821427624	0.0648365928645739	0.0152	0.018	0.0175	0.0021	0.1632	0.0019	0.0027	0.0713	0.0015	0.0952	0.1372	0.0404	0.0016	0.1315	0.014	0.002	0.0042	0.0012	0.004	0.038	0.021	0.0327	0.0721	0.0163	0.089	0.0028
15	rs72731075	52964223	0.91	0.406594937265203	0.9	0.195029827813683	0.123248745439337	0.0560455860480293	0.0152	0.018	0.0174	0.002	0.1633	0.0019	0.0027	0.0713	0.0015	0.0951	0.1371	0.0403	0.0016	0.1315	0.014	0.002	0.0041	0.0012	0.0041	0.038	0.021	0.0326	0.0721	0.0162	0.0891	0.0029
15	rs8029021	52981874	0.91	0.406594937265203	0.9	0.195029827813683	0.545766895255951	0.0476317850773616	0.0149	0.0182	0.0167	0.002	0.1657	0.0022	0.0025	0.073	0.0014	0.0929	0.1352	0.0393	0.0017	0.1328	0.0131	0.002	0.0037	0.0012	0.0044	0.0378	0.0217	0.0316	0.073	0.0157	0.089	0.0041
15	rs8040743	52983741	0.91	0.406594937265203	0.9	0.195029827813683	0.587989033544661	0.049012718364381	0.0149	0.0182	0.0167	0.002	0.1658	0.0022	0.0025	0.0731	0.0014	0.0929	0.1352	0.0393	0.0017	0.1329	0.0131	0.0021	0.0037	0.0012	0.0044	0.0377	0.0217	0.0315	0.0731	0.0157	0.089	0.0042
15	rs4776071	52986962	0.92	0.368072033098782	0.9	0.195029827813683	0.66808437262476	0.060009941834155	0.0149	0.0182	0.0167	0.002	0.1659	0.0023	0.0025	0.0733	0.0014	0.0927	0.1352	0.0394	0.0017	0.1327	0.013	0.002	0.0037	0.0012	0.0044	0.0377	0.0218	0.0315	0.0733	0.0156	0.0891	0.0042
15	rs78492817	52987758	0.92	0.368072033098782	0.9	0.195029827813683	0.675971740794444	0.0565588846410579	0.0149	0.0182	0.0166	0.002	0.166	0.0023	0.0025	0.0733	0.0014	0.0927	0.1352	0.0394	0.0017	0.1327	0.0129	0.002	0.0037	0.0012	0.0044	0.0377	0.0218	0.0315	0.0733	0.0156	0.089	0.0042
15	rs8035237	52989547	0.92	0.368072033098782	0.9	0.195029827813683	0.716773834363799	0.0507171370080232	0.0149	0.0182	0.0163	0.002	0.1662	0.0023	0.0025	0.0733	0.0014	0.0926	0.1351	0.0397	0.0018	0.1327	0.0128	0.002	0.0037	0.0012	0.0044	0.0376	0.0218	0.0315	0.0734	0.0155	0.089	0.0043
15	rs4254271	52990946	0.92	0.368072033098782	0.9	0.195029827813683	0.776284809694503	0.0453883993183297	0.0149	0.0182	0.0162	0.002	0.1665	0.0023	0.0025	0.0734	0.0013	0.0927	0.1345	0.0395	0.0018	0.133	0.0127	0.002	0.0037	0.0012	0.0044	0.0376	0.0218	0.0315	0.0737	0.0153	0.0891	0.0043
15	rs7167235	53002762	0.92	0.368072033098782	0.9	0.195029827813683	2.48330768110635	0.0281774060916844	0.0151	0.0183	0.0151	0.0023	0.1701	0.0023	0.0025	0.0744	0.001	0.0935	0.1286	0.0366	0.0018	0.1377	0.0116	0.0021	0.004	0.0012	0.0045	0.0354	0.0219	0.0308	0.0762	0.0146	0.0889	0.0054
15	rs7167627	53002950	0.92	0.368072033098782	0.9	0.195029827813683	2.49426947048595	0.0275231106336827	0.0151	0.0183	0.0151	0.0023	0.1701	0.0023	0.0025	0.0744	0.001	0.0935	0.1286	0.0366	0.0018	0.1377	0.0116	0.0021	0.004	0.0012	0.0045	0.0354	0.0219	0.0308	0.0762	0.0146	0.0889	0.0054
15	rs62023461	53003149	0.92	0.368072033098782	0.9	0.195029827813683	2.53922534267685	0.0287439639838225	0.0151	0.0183	0.0151	0.0023	0.1702	0.0023	0.0025	0.0744	0.001	0.0935	0.1285	0.0367	0.0018	0.1378	0.0115	0.0021	0.004	0.0012	0.0045	0.0354	0.0219	0.0307	0.0764	0.0146	0.0889	0.0054
15	rs12442817	53007977	0.92	0.368072033098782	0.9	0.195029827813683	2.93729667856945	0.0348001270654683	0.0152	0.0184	0.0149	0.0023	0.1703	0.0023	0.0025	0.0747	0.001	0.0937	0.1281	0.0365	0.0019	0.1381	0.0114	0.0022	0.0041	0.0012	0.0045	0.0352	0.0219	0.0306	0.0767	0.0146	0.0887	0.0055
15	rs4465562	53009377	0.92	0.368072033098782	0.9	0.195029827813683	3.11662315357993	0.0358436157932095	0.0152	0.0183	0.0147	0.0023	0.1704	0.0023	0.0025	0.0748	0.001	0.0936	0.1281	0.0364	0.0019	0.1383	0.0113	0.0022	0.0041	0.0012	0.0045	0.0351	0.0219	0.0304	0.0768	0.0146	0.0886	0.0056
15	rs72740233	53011086	0.92	0.368072033098782	0.9	0.195029827813683	3.3245181528051	0.0293157949813175	0.0152	0.0185	0.0146	0.0024	0.17	0.0026	0.0027	0.0748	0.001	0.0933	0.128	0.0363	0.0019	0.1386	0.0113	0.0022	0.0041	0.0013	0.0046	0.0349	0.0218	0.0304	0.0773	0.0146	0.0883	0.0057
15	rs35615857	53011841	0.92	0.368072033098782	0.9	0.195029827813683	3.34465725504531	0.0278493563335276	0.0152	0.0185	0.0146	0.0024	0.17	0.0026	0.0028	0.0747	0.001	0.0933	0.1279	0.0363	0.0019	0.1387	0.0112	0.0022	0.0041	0.0013	0.0045	0.0348	0.0218	0.0304	0.0773	0.0146	0.0883	0.0057
15	rs74612786	53012800	0.92	0.368072033098782	0.9	0.195029827813683	3.39169369902866	0.0263271951048357	0.0152	0.0185	0.0145	0.0024	0.17	0.0026	0.0028	0.0746	0.001	0.0932	0.1279	0.0364	0.0019	0.1388	0.0112	0.0022	0.0041	0.0013	0.0045	0.0348	0.0218	0.0304	0.0773	0.0147	0.0882	0.0058
15	rs6493575	53013475	0.92	0.368072033098782	0.9	0.195029827813683	3.41940152627803	0.0279429009047389	0.0152	0.0185	0.0145	0.0024	0.17	0.0027	0.0028	0.0745	0.001	0.0932	0.1279	0.0364	0.0019	0.1388	0.0112	0.0022	0.0041	0.0013	0.0045	0.0348	0.0218	0.0304	0.0773	0.0147	0.0882	0.0058
15	rs12232297	53015492	0.92	0.368072033098782	0.9	0.195029827813683	3.51357309730564	0.0284128298896512	0.0149	0.0186	0.0141	0.0025	0.1699	0.0028	0.0028	0.0747	0.0011	0.0925	0.1269	0.0352	0.0019	0.14	0.0114	0.0022	0.0047	0.0014	0.0046	0.034	0.0218	0.0306	0.0784	0.0151	0.0883	0.0059
15	rs12437920	53015703	0.92	0.368072033098782	0.9	0.195029827813683	3.44835228553991	0.0305727652821174	0.0149	0.0187	0.0139	0.0026	0.17	0.0028	0.0028	0.075	0.0011	0.0921	0.1266	0.0349	0.0018	0.1404	0.0114	0.0022	0.0048	0.0014	0.0046	0.0337	0.0219	0.0306	0.0785	0.0151	0.0884	0.0059
15	rs3886527	53017198	0.93	0.332112317682009	0.9	0.195029827813683	3.880313126623	0.0433646137910952	0.0149	0.0188	0.0128	0.0026	0.1704	0.0028	0.0025	0.0765	0.0011	0.09	0.1246	0.0348	0.0018	0.1418	0.0115	0.0022	0.0048	0.0014	0.0047	0.0327	0.022	0.0308	0.0798	0.0151	0.0896	0.006
15	rs8034464	53017447	0.93	0.332112317682009	0.9	0.195029827813683	3.90877898266955	0.043078855317421	0.0148	0.0188	0.0128	0.0026	0.1704	0.0028	0.0025	0.0765	0.0011	0.09	0.1246	0.0349	0.0018	0.1419	0.0116	0.0022	0.0048	0.0014	0.0047	0.0327	0.0219	0.0308	0.0798	0.0151	0.0896	0.006
15	rs1899748	53023060	0.93	0.332112317682009	0.9	0.195029827813683	4.00720105340761	0.0396608360676342	0.0149	0.0189	0.0127	0.0026	0.1703	0.0028	0.0025	0.0766	0.0011	0.0899	0.1245	0.0349	0.0018	0.1422	0.0116	0.0022	0.0048	0.0014	0.0047	0.0325	0.0219	0.0308	0.0799	0.0152	0.0897	0.006
15	rs117842403	53024061	0.93	0.332112317682009	0.9	0.195029827813683	3.99996433314557	0.0411022088758644	0.0148	0.0189	0.0127	0.0026	0.1702	0.0028	0.0025	0.0766	0.0011	0.0899	0.1245	0.0349	0.0018	0.1422	0.0116	0.0022	0.0048	0.0014	0.0047	0.0325	0.022	0.0308	0.0801	0.0152	0.0896	0.006
15	rs112528667	53024222	0.93	0.332112317682009	0.9	0.195029827813683	4.00010084328864	0.0417189648434239	0.0148	0.0189	0.0127	0.0026	0.1702	0.0028	0.0025	0.0766	0.0011	0.0898	0.1245	0.0349	0.0018	0.1422	0.0116	0.0022	0.0048	0.0014	0.0047	0.0325	0.022	0.0309	0.0801	0.0152	0.0896	0.006
15	rs117473873	53024679	0.93	0.332112317682009	0.9	0.195029827813683	3.99341328371742	0.041046344365315	0.0148	0.0189	0.0127	0.0026	0.1701	0.0028	0.0025	0.0766	0.0011	0.0898	0.1245	0.0349	0.0018	0.1422	0.0116	0.0022	0.0048	0.0014	0.0047	0.0326	0.022	0.0309	0.0802	0.0152	0.0895	0.006
15	rs4776076	53027090	0.93	0.332112317682009	0.9	0.195029827813683	4.02018110511797	0.0438235762824547	0.0148	0.0189	0.0126	0.0026	0.1699	0.0028	0.0024	0.0766	0.0011	0.0897	0.1244	0.0349	0.0018	0.1422	0.0116	0.0022	0.0048	0.0014	0.0047	0.0326	0.022	0.0309	0.0806	0.0152	0.0894	0.006
15	rs74246436	53028338	0.93	0.332112317682009	0.9	0.195029827813683	4.00406016873709	0.0463271606423536	0.0148	0.0189	0.0125	0.0026	0.1697	0.0028	0.0024	0.0767	0.0011	0.0896	0.1243	0.0349	0.0018	0.1424	0.0116	0.0022	0.0049	0.0014	0.0047	0.0326	0.022	0.0309	0.0809	0.0152	0.0892	0.006
15	rs2899499	53029343	0.93	0.332112317682009	0.9	0.195029827813683	4.00788393982725	0.051332012947862	0.0148	0.0189	0.0125	0.0026	0.1695	0.0028	0.0024	0.0767	0.0011	0.0896	0.1243	0.0348	0.0018	0.1425	0.0116	0.0022	0.0049	0.0014	0.0047	0.0326	0.022	0.0309	0.0811	0.0152	0.0891	0.0061
15	rs72624001	53037849	0.93	0.332112317682009	0.9	0.195029827813683	4.18176009062903	0.0671011813753681	0.0147	0.0188	0.0121	0.0026	0.169	0.0028	0.0024	0.0772	0.0011	0.0897	0.1242	0.0346	0.0018	0.143	0.0116	0.0022	0.0049	0.0014	0.0047	0.0323	0.0222	0.0311	0.0815	0.0151	0.0891	0.0061
15	rs3751633	53041887	0.93	0.332112317682009	0.9	0.195029827813683	4.23238175407069	0.0659991280481195	0.0146	0.0188	0.0119	0.0025	0.1688	0.0027	0.0023	0.0774	0.0011	0.0897	0.1239	0.0345	0.0019	0.1433	0.0119	0.0022	0.0049	0.0014	0.0047	0.0321	0.0224	0.0312	0.0816	0.0151	0.0892	0.0061
15	rs2440336	53044031	0.93	0.332112317682009	0.9	0.195029827813683	4.26885373152465	0.0695384392031729	0.0146	0.0188	0.0118	0.0025	0.1686	0.0027	0.0023	0.0775	0.0011	0.0897	0.1238	0.0345	0.0019	0.1434	0.012	0.0022	0.0049	0.0014	0.0047	0.0322	0.0224	0.0313	0.0817	0.015	0.0893	0.0061
15	rs8032625	53052435	0.93	0.332112317682009	0.9	0.195029827813683	4.32768121427547	0.0710889082410334	0.0145	0.0188	0.0117	0.0025	0.1685	0.0027	0.0023	0.0776	0.0011	0.0895	0.1237	0.0345	0.0019	0.1434	0.0121	0.0022	0.0049	0.0013	0.0047	0.0322	0.0225	0.0315	0.0817	0.015	0.0893	0.0061
15	rs62023484	53052496	0.93	0.332112317682009	0.9	0.195029827813683	4.32977105625706	0.0714432632550444	0.0145	0.0188	0.0117	0.0025	0.1685	0.0027	0.0023	0.0776	0.0011	0.0895	0.1237	0.0345	0.0019	0.1434	0.0121	0.0022	0.0049	0.0013	0.0047	0.0322	0.0225	0.0315	0.0817	0.015	0.0893	0.0061
15	rs72740265	53053842	0.93	0.332112317682009	0.9	0.195029827813683	4.32364158082475	0.0694683009812327	0.0145	0.0188	0.0115	0.0025	0.1688	0.0027	0.0022	0.0776	0.0011	0.0894	0.1237	0.0344	0.0019	0.1434	0.0121	0.0022	0.0049	0.0013	0.0047	0.0322	0.0225	0.0315	0.0817	0.0149	0.0893	0.0061
15	rs72625704	53059310	0.94	0.298643641979994	0.9	0.195029827813683	4.36100981756562	0.0782395183870295	0.0145	0.0189	0.0115	0.0025	0.1681	0.0026	0.0021	0.0774	0.001	0.0891	0.1237	0.0343	0.0019	0.1435	0.0123	0.0022	0.0049	0.0013	0.0047	0.0324	0.023	0.0317	0.082	0.015	0.0895	0.0061
15	rs80235464	53059660	0.94	0.298643641979994	0.9	0.195029827813683	4.365896017317	0.0796438299997234	0.0145	0.0189	0.0115	0.0025	0.168	0.0026	0.0021	0.0774	0.001	0.089	0.1237	0.0343	0.0019	0.1435	0.0123	0.0022	0.0049	0.0013	0.0047	0.0325	0.023	0.0317	0.082	0.015	0.0895	0.0061
15	rs1899749	53068377	0.94	0.298643641979994	0.9	0.195029827813683	4.55286855333345	0.0964663948641865	0.0147	0.019	0.0115	0.0024	0.1665	0.0023	0.002	0.0769	0.001	0.0886	0.1237	0.034	0.0018	0.1437	0.0125	0.0023	0.005	0.0012	0.0047	0.0328	0.0237	0.032	0.0827	0.0152	0.0901	0.0061
15	rs2440323	53068905	0.95	0.267590046340022	0.9	0.195029827813683	4.57206886780055	0.119709645627486	0.0148	0.0191	0.0115	0.0023	0.166	0.0022	0.0019	0.0767	9e-04	0.0883	0.1231	0.0337	0.0019	0.1441	0.0125	0.0023	0.0048	0.0011	0.0048	0.0328	0.0244	0.032	0.0833	0.0152	0.0903	0.0061
15	rs2440320	53075734	0.96	0.238871757466757	0.9	0.195029827813683	4.98860042958676	0.218773296089836	0.0148	0.0198	0.0113	0.0019	0.1656	0.0018	0.0016	0.0757	7e-04	0.0862	0.1214	0.0327	0.0018	0.1459	0.0125	0.0023	0.0047	9e-04	0.0052	0.0329	0.0266	0.0321	0.0855	0.0153	0.0909	0.0059
15	rs79101008	53076370	0.96	0.238871757466757	0.9	0.195029827813683	4.99321840610772	0.216730804214747	0.0148	0.0198	0.0113	0.0019	0.1656	0.0018	0.0016	0.0757	7e-04	0.0862	0.1214	0.0327	0.0018	0.1459	0.0125	0.0023	0.0047	9e-04	0.0052	0.0329	0.0266	0.0321	0.0855	0.0153	0.0909	0.0059
15	rs78563996	53076548	0.96	0.238871757466757	0.9	0.195029827813683	4.99437306049978	0.216838146748	0.0148	0.0198	0.0113	0.0019	0.1656	0.0018	0.0016	0.0757	7e-04	0.0862	0.1214	0.0327	0.0018	0.1459	0.0125	0.0023	0.0047	9e-04	0.0052	0.0329	0.0266	0.0321	0.0855	0.0153	0.0909	0.0059
15	rs61735385	53081800	0.96	0.238871757466757	0.9	0.195029827813683	5.04408363420386	0.222660463049279	0.0148	0.0198	0.0113	0.0019	0.1656	0.0018	0.0016	0.0758	7e-04	0.0862	0.1213	0.0326	0.0018	0.1459	0.0124	0.0023	0.0047	8e-04	0.0052	0.0329	0.0267	0.0322	0.0855	0.0154	0.0908	0.0059
15	rs74805019	53081859	0.96	0.238871757466757	0.9	0.195029827813683	5.03815264439666	0.222877072589511	0.0148	0.0198	0.0113	0.0019	0.1656	0.0018	0.0016	0.0758	7e-04	0.0862	0.1213	0.0326	0.0018	0.1459	0.0124	0.0023	0.0047	8e-04	0.0052	0.0329	0.0267	0.0322	0.0855	0.0154	0.0908	0.0059
15	rs78056450	53085659	0.96	0.238871757466757	0.9	0.195029827813683	5.05406881976408	0.224286708853328	0.0148	0.0198	0.0113	0.0019	0.1656	0.0018	0.0016	0.0758	7e-04	0.0862	0.1214	0.0326	0.0018	0.1459	0.0124	0.0023	0.0047	8e-04	0.0052	0.0329	0.0267	0.0322	0.0855	0.0154	0.0908	0.0059
15	rs78996313	53086838	0.96	0.238871757466757	0.9	0.195029827813683	5.04726680411039	0.227659807517001	0.0148	0.0198	0.0113	0.0019	0.1655	0.0018	0.0016	0.0758	7e-04	0.0861	0.1213	0.0326	0.0018	0.1459	0.0124	0.0023	0.0047	8e-04	0.0052	0.0329	0.0267	0.0322	0.0855	0.0155	0.0908	0.0059
15	rs2456527	53090681	0.96	0.238871757466757	0.9	0.195029827813683	5.07782062666433	0.227877988354609	0.0148	0.0198	0.0112	0.0019	0.1658	0.0018	0.0016	0.0757	7e-04	0.0861	0.1211	0.0326	0.0018	0.146	0.0123	0.0023	0.0046	8e-04	0.0052	0.033	0.0267	0.0322	0.0856	0.0155	0.0907	0.0059
15	rs1899755	53102050	0.96	0.238871757466757	0.9	0.195029827813683	5.18983651370126	0.238983484682923	0.0147	0.0199	0.0112	0.0019	0.166	0.0017	0.0016	0.0753	6e-04	0.0875	0.1202	0.0325	0.0018	0.1464	0.0124	0.0023	0.0046	7e-04	0.0052	0.0333	0.0271	0.0323	0.0858	0.0157	0.0891	0.0059
15	rs2456497	53105710	0.96	0.238871757466757	0.9	0.195029827813683	5.20805172205291	0.238983484682923	0.0147	0.02	0.0112	0.0019	0.166	0.0017	0.0016	0.0752	6e-04	0.0877	0.1201	0.0325	0.0018	0.1465	0.0124	0.0023	0.0046	7e-04	0.0052	0.0333	0.0271	0.0323	0.0858	0.0158	0.0889	0.0059
15	rs11629906	53115668	0.96	0.238871757466757	0.9	0.195029827813683	5.25285200570133	0.24778728896017	0.0147	0.02	0.0112	0.0019	0.1662	0.0017	0.0016	0.0751	6e-04	0.0877	0.1201	0.0325	0.0018	0.1466	0.0124	0.0023	0.0046	7e-04	0.0052	0.0334	0.0271	0.0324	0.0859	0.0157	0.0887	0.0059
15	rs62023507	53124819	0.96	0.238871757466757	0.9	0.195029827813683	5.35709881042485	0.242648660608635	0.0146	0.02	0.0111	0.0019	0.1664	0.0017	0.0016	0.075	5e-04	0.0877	0.12	0.0325	0.0018	0.1467	0.0123	0.0023	0.0046	7e-04	0.0052	0.0334	0.0271	0.0325	0.0859	0.0156	0.0886	0.0059
15	rs117485696	53127018	0.96	0.238871757466757	0.9	0.195029827813683	5.35988722531757	0.241202673904836	0.0146	0.02	0.0111	0.0019	0.1664	0.0017	0.0016	0.075	5e-04	0.0877	0.12	0.0325	0.0018	0.1467	0.0123	0.0023	0.0046	7e-04	0.0052	0.0334	0.0271	0.0325	0.0859	0.0156	0.0886	0.0059
15	rs79167813	53132289	0.96	0.238871757466757	0.9	0.195029827813683	5.36238240949917	0.243428411070079	0.0146	0.02	0.0111	0.0019	0.1664	0.0017	0.0016	0.075	5e-04	0.0877	0.12	0.0325	0.0018	0.1468	0.0123	0.0023	0.0046	7e-04	0.0052	0.0335	0.0271	0.0325	0.0859	0.0156	0.0886	0.0059
15	rs76775910	53137852	0.96	0.238871757466757	0.9	0.195029827813683	5.3660522895352	0.247675215918046	0.0146	0.02	0.0111	0.0019	0.1664	0.0017	0.0016	0.075	5e-04	0.0877	0.12	0.0325	0.0018	0.1468	0.0123	0.0023	0.0046	7e-04	0.0052	0.0335	0.0271	0.0325	0.0859	0.0156	0.0886	0.0059
15	rs28406189	53146035	0.96	0.238871757466757	0.89	0.222038712392691	5.38823078504907	0.232695058797546	0.0146	0.02	0.0111	0.0019	0.1665	0.0017	0.0016	0.075	5e-04	0.0877	0.12	0.0325	0.0019	0.1468	0.0123	0.0023	0.0046	6e-04	0.0052	0.0335	0.0272	0.0325	0.0859	0.0156	0.0885	0.0059
15	rs117509518	53147202	0.96	0.238871757466757	0.9	0.195029827813683	5.36972275438943	0.232804915938675	0.0146	0.02	0.0111	0.0019	0.1665	0.0017	0.0016	0.0749	5e-04	0.0878	0.1199	0.0326	0.0019	0.1468	0.0123	0.0023	0.0045	6e-04	0.0052	0.0335	0.0271	0.0326	0.0859	0.0156	0.0886	0.0059
15	rs28556805	53148685	0.96	0.238871757466757	0.9	0.195029827813683	5.33319106475989	0.233574384272801	0.0146	0.02	0.0111	0.0019	0.1665	0.0017	0.0016	0.0749	5e-04	0.088	0.1197	0.0327	0.0019	0.1468	0.0123	0.0023	0.0042	6e-04	0.0052	0.0335	0.0271	0.0326	0.0859	0.0156	0.0886	0.0059
15	rs12902498	53159129	0.96	0.238871757466757	0.9	0.195029827813683	5.31399498394982	0.226569922258789	0.0146	0.0199	0.0111	0.002	0.1664	0.0017	0.0016	0.0746	5e-04	0.0879	0.1199	0.0327	0.0019	0.1469	0.0123	0.0023	0.0043	6e-04	0.0053	0.0336	0.0272	0.0327	0.0857	0.0157	0.0887	0.0058
15	rs7161750	53163782	0.96	0.238871757466757	0.9	0.195029827813683	5.29964515155257	0.226678834282372	0.0146	0.0198	0.0112	0.002	0.1664	0.0017	0.0016	0.0745	5e-04	0.0878	0.1199	0.0327	0.0019	0.1468	0.0123	0.0023	0.0043	6e-04	0.0053	0.0337	0.0272	0.0327	0.0856	0.0157	0.0888	0.0058
15	rs1899731	53166186	0.96	0.238871757466757	0.89	0.222038712392691	5.30447622362111	0.224286708853328	0.0146	0.0197	0.0112	0.0021	0.1661	0.0017	0.0017	0.0746	5e-04	0.0878	0.1198	0.0327	0.0019	0.1469	0.0124	0.0023	0.0043	6e-04	0.0053	0.0337	0.0272	0.0328	0.0854	0.0157	0.0889	0.0058
15	rs2120445	53166409	0.96	0.238871757466757	0.89	0.222038712392691	5.14312911490157	0.218558000785268	0.0145	0.0197	0.0112	0.0022	0.1658	0.0018	0.0017	0.0745	5e-04	0.0876	0.1201	0.0327	0.0019	0.1468	0.0124	0.0023	0.0044	6e-04	0.0053	0.0338	0.0272	0.0328	0.0853	0.0158	0.0889	0.0058
15	rs2440343	53168445	0.97	0.212405230483542	0.89	0.222038712392691	4.70190799849846	0.217805015442632	0.0144	0.0197	0.0114	0.0022	0.1652	0.0018	0.0017	0.0741	8e-04	0.0868	0.1206	0.0328	0.0019	0.1469	0.0124	0.0023	0.0045	8e-04	0.0053	0.0341	0.0273	0.033	0.085	0.0158	0.089	0.0059
15	rs17652767	53169284	0.97	0.212405230483542	0.89	0.222038712392691	4.5332655333723	0.212664790837299	0.0144	0.0196	0.0115	0.0022	0.165	0.0019	0.0018	0.074	9e-04	0.0868	0.1208	0.033	0.0018	0.147	0.0125	0.0024	0.0045	8e-04	0.0053	0.0342	0.0272	0.033	0.0848	0.0158	0.0888	0.0059
15	rs2440340	53170880	0.97	0.212405230483542	0.89	0.222038712392691	4.17278632219408	0.216623479164879	0.0145	0.0197	0.0115	0.0021	0.1643	0.0019	0.0019	0.0737	0.001	0.0867	0.1212	0.0329	0.0018	0.1471	0.0128	0.0024	0.0045	8e-04	0.0053	0.0345	0.027	0.0332	0.0844	0.0159	0.0884	0.0059
15	rs2440331	53172692	0.97	0.212405230483542	0.89	0.222038712392691	4.11148465198528	0.212984867336905	0.0146	0.0197	0.0116	0.0021	0.1641	0.002	0.0019	0.0735	0.001	0.0867	0.1213	0.0331	0.0017	0.1472	0.0128	0.0024	0.0044	9e-04	0.0053	0.0347	0.0269	0.0333	0.0843	0.016	0.0883	0.0059
15	rs2068105	53173769	0.97	0.212405230483542	0.89	0.222038712392691	4.10474896394285	0.205136415540656	0.0146	0.0198	0.0116	0.0021	0.1641	0.002	0.0019	0.0735	0.001	0.0867	0.1213	0.0331	0.0017	0.1473	0.0129	0.0024	0.0044	9e-04	0.0053	0.0347	0.0269	0.0334	0.084	0.016	0.0883	0.0059
15	rs16973806	53178383	0.97	0.212405230483542	0.89	0.222038712392691	4.07824653957139	0.208200494923219	0.0146	0.0197	0.0116	0.0021	0.164	0.002	0.0019	0.0735	0.001	0.0866	0.1215	0.0331	0.0017	0.1473	0.013	0.0025	0.0044	9e-04	0.0053	0.0347	0.0269	0.0335	0.0837	0.016	0.0883	0.0059
15	rs80261782	53182155	0.97	0.212405230483542	0.89	0.222038712392691	4.08153974645924	0.209791280897878	0.0147	0.0197	0.0116	0.002	0.164	0.002	0.0019	0.0734	0.001	0.0864	0.1216	0.0331	0.0017	0.1474	0.013	0.0025	0.0044	9e-04	0.0053	0.0347	0.0269	0.0335	0.0835	0.016	0.0883	0.0059
15	rs17543799	53187400	0.97	0.212405230483542	0.89	0.222038712392691	4.09554358490272	0.211279633482853	0.0147	0.0197	0.0117	0.002	0.164	0.0021	0.0019	0.0734	0.001	0.0863	0.1218	0.0332	0.0017	0.1474	0.0131	0.0024	0.0043	9e-04	0.0053	0.0348	0.0269	0.0335	0.0832	0.0161	0.0884	0.0059
15	rs2414194	53187500	0.97	0.212405230483542	0.89	0.222038712392691	4.04247770245294	0.208412367335258	0.0147	0.0197	0.0116	0.002	0.164	0.0021	0.0019	0.0734	0.001	0.0863	0.1218	0.0332	0.0017	0.1474	0.0131	0.0025	0.0043	9e-04	0.0053	0.0348	0.0269	0.0335	0.0832	0.0161	0.0883	0.0059
15	rs118138628	53187926	0.97	0.212405230483542	0.89	0.222038712392691	4.02824792865675	0.206613737835211	0.0147	0.0197	0.0117	0.002	0.1641	0.0021	0.0019	0.0733	0.001	0.0862	0.1219	0.0333	0.0017	0.1474	0.0131	0.0024	0.0043	9e-04	0.0053	0.0348	0.0269	0.0335	0.083	0.0161	0.0882	0.0059
15	rs9635341	53189691	0.97	0.212405230483542	0.89	0.222038712392691	4.00761078160014	0.203242205344153	0.0147	0.0197	0.0117	0.002	0.1641	0.0021	0.0019	0.0732	0.001	0.0861	0.1221	0.0334	0.0017	0.1474	0.0131	0.0024	0.0044	9e-04	0.0053	0.0349	0.0269	0.0337	0.0827	0.0161	0.0882	0.0059
15	rs7171391	53190368	0.97	0.212405230483542	0.89	0.222038712392691	3.91678643653316	0.199367065289006	0.0147	0.0197	0.0116	0.002	0.1642	0.0021	0.0019	0.0732	0.001	0.086	0.1221	0.0334	0.0017	0.1473	0.0131	0.0024	0.0044	9e-04	0.0053	0.0349	0.0269	0.0337	0.0827	0.016	0.0884	0.0058
15	rs76482299	53204710	0.97	0.212405230483542	0.89	0.222038712392691	3.91325719392776	0.198845319840853	0.0147	0.0197	0.0116	0.002	0.1642	0.0021	0.0019	0.0732	0.001	0.086	0.1221	0.0334	0.0017	0.1473	0.0131	0.0024	0.0044	9e-04	0.0053	0.0349	0.0269	0.0337	0.0827	0.016	0.0884	0.0058
15	rs6493597	53206085	0.97	0.212405230483542	0.89	0.222038712392691	3.91081436508763	0.197595008161141	0.0147	0.0197	0.0116	0.002	0.1642	0.0021	0.0019	0.0732	0.0011	0.086	0.1221	0.0335	0.0017	0.1473	0.0131	0.0024	0.0044	9e-04	0.0053	0.0349	0.0269	0.0337	0.0827	0.016	0.0884	0.0058
15	rs66732283	53206382	0.97	0.212405230483542	0.89	0.222038712392691	3.90484470516465	0.210216168616924	0.0147	0.0197	0.0116	0.002	0.1642	0.0021	0.0019	0.0732	0.0011	0.0859	0.1221	0.0335	0.0017	0.1473	0.0131	0.0024	0.0044	9e-04	0.0053	0.0349	0.0269	0.0337	0.0826	0.016	0.0884	0.0058
15	rs10518700	53215147	0.97	0.212405230483542	0.89	0.222038712392691	3.76002154502468	0.208942361440764	0.0147	0.0197	0.0117	0.0021	0.1642	0.0021	0.002	0.0731	0.0011	0.0855	0.1225	0.0335	0.0016	0.1472	0.0132	0.0025	0.0044	9e-04	0.0052	0.0349	0.027	0.0338	0.0822	0.016	0.0886	0.0058
15	rs17626652	53217879	0.97	0.212405230483542	0.89	0.222038712392691	3.73949077404246	0.216516171603596	0.0147	0.0197	0.0118	0.0021	0.1642	0.0021	0.002	0.073	0.0011	0.0854	0.1226	0.0335	0.0016	0.1472	0.0132	0.0025	0.0044	9e-04	0.0052	0.0349	0.027	0.0338	0.082	0.016	0.0886	0.0058
15	rs115575330	53224388	0.97	0.212405230483542	0.89	0.222038712392691	3.71738369486812	0.223527313617888	0.0147	0.0197	0.0118	0.0021	0.1642	0.0021	0.002	0.073	0.0011	0.0852	0.1228	0.0335	0.0016	0.1472	0.0133	0.0025	0.0044	9e-04	0.0052	0.0349	0.027	0.0338	0.0819	0.016	0.0887	0.0058
15	rs75468126	53225730	0.97	0.212405230483542	0.89	0.222038712392691	3.71229737644128	0.212878157496688	0.0147	0.0197	0.0118	0.0021	0.1642	0.0021	0.0021	0.073	0.0011	0.0852	0.1228	0.0335	0.0016	0.1472	0.0133	0.0025	0.0044	0.001	0.0052	0.0349	0.027	0.0338	0.0818	0.016	0.0887	0.0058
15	rs79969753	53234290	0.97	0.212405230483542	0.89	0.222038712392691	3.69785179476363	0.222119240298046	0.0147	0.0197	0.0118	0.0021	0.1641	0.0021	0.0021	0.073	0.0011	0.0851	0.1228	0.0335	0.0016	0.1473	0.0133	0.0025	0.0045	0.001	0.0052	0.0349	0.027	0.0339	0.0817	0.016	0.0887	0.0058
15	rs77753105	53236408	0.97	0.212405230483542	0.89	0.222038712392691	3.47973707433907	0.210960407392729	0.0147	0.0197	0.0119	0.0021	0.1641	0.0022	0.0021	0.073	0.0011	0.0849	0.1228	0.0335	0.0017	0.1472	0.0134	0.0026	0.0045	0.001	0.0052	0.0349	0.0271	0.0339	0.0816	0.0159	0.0887	0.0057
15	rs12443132	53237363	0.97	0.212405230483542	0.89	0.222038712392691	3.48000004038128	0.206085717253098	0.0147	0.0197	0.0119	0.0022	0.1641	0.0022	0.0021	0.073	0.0011	0.0849	0.1227	0.0335	0.0017	0.1472	0.0134	0.0026	0.0045	0.001	0.0052	0.0349	0.0271	0.0339	0.0816	0.0159	0.0887	0.0057
15	rs113223158	53240575	0.97	0.212405230483542	0.89	0.222038712392691	3.48552359578689	0.2135186814323	0.0147	0.0197	0.0119	0.0022	0.1641	0.0022	0.0021	0.0729	0.0011	0.0848	0.1228	0.0334	0.0017	0.1472	0.0134	0.0026	0.0045	0.001	0.0052	0.0349	0.027	0.0339	0.0816	0.0159	0.0888	0.0057
15	rs12441966	53241227	0.97	0.212405230483542	0.89	0.222038712392691	3.47921115873706	0.216730804214747	0.0147	0.0197	0.0119	0.0022	0.1641	0.0022	0.0021	0.0729	0.0011	0.0848	0.1228	0.0334	0.0017	0.1472	0.0134	0.0026	0.0045	0.001	0.0052	0.0349	0.0271	0.0339	0.0816	0.016	0.0888	0.0057
15	rs17709789	53246617	0.97	0.212405230483542	0.9	0.195029827813683	3.49684127913182	0.239315944137995	0.0148	0.0198	0.0119	0.0022	0.164	0.0022	0.0021	0.0729	0.0012	0.0848	0.1227	0.0335	0.0018	0.1471	0.0135	0.0026	0.0045	0.001	0.0052	0.0349	0.027	0.0339	0.0815	0.016	0.0887	0.0058
15	rs67183224	53246949	0.97	0.212405230483542	0.9	0.195029827813683	3.50131850429678	0.240203226171442	0.0148	0.0198	0.0119	0.0022	0.164	0.0022	0.0021	0.0729	0.0012	0.0848	0.1227	0.0336	0.0018	0.1471	0.0135	0.0026	0.0045	0.001	0.0052	0.0349	0.027	0.034	0.0815	0.016	0.0887	0.0058
15	rs113752317	53248856	0.98	0.188103243221556	0.9	0.195029827813683	3.49605134468594	0.259871150888827	0.0147	0.0198	0.0119	0.0022	0.1638	0.0022	0.0021	0.0728	0.0012	0.0849	0.1226	0.0334	0.0018	0.1471	0.0135	0.0026	0.0045	0.001	0.0052	0.0349	0.027	0.034	0.0815	0.016	0.0887	0.0058
15	rs72742177	53250325	0.98	0.188103243221556	0.9	0.195029827813683	3.49565639593384	0.269828313292017	0.0147	0.0198	0.012	0.0022	0.1637	0.0022	0.0021	0.0728	0.0012	0.0849	0.1226	0.0333	0.0018	0.1471	0.0136	0.0026	0.0045	0.001	0.0052	0.0349	0.0271	0.0341	0.0815	0.016	0.0887	0.0058
15	rs17544344	53251140	0.98	0.188103243221556	0.9	0.195029827813683	3.48736531876005	0.275487288011434	0.0147	0.0198	0.012	0.0022	0.1637	0.0023	0.0022	0.0727	0.0012	0.0849	0.1225	0.0333	0.0018	0.1471	0.0135	0.0026	0.0046	0.001	0.0052	0.0349	0.0271	0.0341	0.0815	0.016	0.0886	0.0058
15	rs4776110	53260405	0.98	0.188103243221556	0.9	0.195029827813683	3.47053672652864	0.309221134621702	0.0147	0.0197	0.012	0.0024	0.1636	0.0024	0.0022	0.0723	0.0012	0.0849	0.1222	0.0325	0.0018	0.1472	0.0137	0.0027	0.0047	0.001	0.0052	0.035	0.0272	0.0344	0.0815	0.016	0.0888	0.0057
15	rs80036436	53261306	0.98	0.188103243221556	0.9	0.195029827813683	3.51304577524285	0.373026481115051	0.0147	0.0197	0.012	0.0024	0.1635	0.0024	0.0022	0.0722	0.0012	0.0849	0.1223	0.0325	0.0018	0.1471	0.0137	0.0027	0.0048	0.001	0.0052	0.035	0.0272	0.0344	0.0815	0.016	0.0888	0.0057
15	rs72742183	53261408	0.98	0.188103243221556	0.9	0.195029827813683	3.5209578942125	0.373786831923414	0.0147	0.0197	0.012	0.0024	0.1635	0.0024	0.0022	0.0722	0.0012	0.0849	0.1223	0.0325	0.0018	0.1472	0.0137	0.0027	0.0048	0.001	0.0052	0.035	0.0272	0.0344	0.0815	0.016	0.0888	0.0057
15	rs117411982	53268365	1	0.145626599290586	0.9	0.195029827813683	3.28874244160014	0.0772845495125372	0.0148	0.0192	0.0128	0.0029	0.1627	0.003	0.0029	0.0674	0.0012	0.0852	0.1233	0.0339	0.0021	0.1459	0.0143	0.0032	0.0055	0.0011	0.0053	0.0362	0.0271	0.036	0.0805	0.0156	0.0873	0.0057
15	rs56295439	53274617	1.01	0.127260826833158	0.9	0.195029827813683	3.27606577104812	0.0630081124065204	0.0148	0.0188	0.0134	0.0034	0.1621	0.0036	0.0034	0.0634	0.0012	0.0854	0.1248	0.035	0.0024	0.145	0.0146	0.0037	0.0062	0.0012	0.0054	0.0371	0.0269	0.0373	0.0793	0.0149	0.0859	0.0057
15	rs1501022	53274839	1.01	0.127260826833158	0.9	0.195029827813683	3.2721879246918	0.0604061116483617	0.0148	0.0188	0.0134	0.0034	0.1621	0.0036	0.0034	0.0634	0.0012	0.0854	0.1248	0.035	0.0024	0.145	0.0147	0.0037	0.0062	0.0012	0.0054	0.0371	0.0269	0.0373	0.0793	0.0149	0.0859	0.0057
15	rs719715	53279291	1.01	0.127260826833158	0.9	0.195029827813683	3.27477301131357	0.0563661621431068	0.0148	0.0188	0.0135	0.0035	0.162	0.0036	0.0034	0.0633	0.0011	0.0854	0.1248	0.035	0.0024	0.1449	0.0147	0.0037	0.0062	0.0012	0.0054	0.0372	0.0269	0.0374	0.0792	0.0148	0.0859	0.0057
15	rs719714	53279378	1.01	0.127260826833158	0.9	0.195029827813683	3.27477301131357	0.06093606042113	0.0148	0.0188	0.0135	0.0035	0.162	0.0036	0.0034	0.0634	0.0011	0.0854	0.1248	0.035	0.0024	0.1449	0.0147	0.0037	0.0062	0.0012	0.0054	0.0372	0.0269	0.0374	0.0792	0.0148	0.0859	0.0057
15	rs75655517	53286817	1.01	0.127260826833158	0.9	0.195029827813683	3.15863715120309	0.0507171370080232	0.0148	0.0188	0.0135	0.0035	0.162	0.0037	0.0036	0.0638	0.0011	0.0853	0.125	0.0351	0.0025	0.1437	0.0147	0.0038	0.0062	0.0014	0.0054	0.0372	0.0269	0.0376	0.0792	0.0148	0.0858	0.0057
15	rs2414223	53288387	1.01	0.127260826833158	0.9	0.195029827813683	3.15160230184323	0.0525091471335297	0.0148	0.0188	0.0135	0.0035	0.162	0.0037	0.0036	0.0639	0.0011	0.0853	0.125	0.0351	0.0026	0.1434	0.0147	0.0038	0.0062	0.0014	0.0054	0.0373	0.0269	0.0376	0.0792	0.0148	0.0857	0.0057
15	rs11855700	53288794	1.01	0.127260826833158	0.9	0.195029827813683	3.15467150149626	0.052446903819743	0.0148	0.0188	0.0135	0.0035	0.1619	0.0037	0.0036	0.0639	0.0011	0.0853	0.125	0.0351	0.0026	0.1434	0.0147	0.0038	0.0062	0.0014	0.0054	0.0373	0.027	0.0376	0.0792	0.0148	0.0857	0.0057
15	rs2651517	53301023	1.01	0.127260826833158	0.9	0.195029827813683	3.14751136833702	0.052136168043876	0.0149	0.0189	0.0135	0.0035	0.1614	0.0037	0.0037	0.0639	0.0012	0.0851	0.1255	0.035	0.0026	0.1432	0.0146	0.0039	0.0063	0.0015	0.0055	0.0373	0.0268	0.0378	0.079	0.0146	0.0858	0.0057
15	rs17544568	53321119	1.01	0.127260826833158	0.9	0.195029827813683	3.19952759307967	0.0450385573984819	0.0151	0.0189	0.0136	0.0036	0.1607	0.0038	0.0038	0.0638	0.0012	0.0848	0.1261	0.035	0.0028	0.143	0.0144	0.0041	0.0065	0.0016	0.0055	0.0373	0.0266	0.0382	0.0788	0.0144	0.0857	0.0058
15	rs116869596	53322625	1.01	0.127260826833158	0.9	0.195029827813683	3.20273851232394	0.0431930576895719	0.0151	0.0189	0.0136	0.0036	0.1606	0.0038	0.0038	0.0638	0.0012	0.0848	0.1261	0.035	0.0028	0.143	0.0144	0.0041	0.0065	0.0016	0.0055	0.0373	0.0266	0.0382	0.0788	0.0144	0.0857	0.0058
15	rs8042629	53329302	1.01	0.127260826833158	0.9	0.195029827813683	3.20286696818851	0.0453300090911884	0.0151	0.0189	0.0136	0.0036	0.1605	0.0038	0.0038	0.0638	0.0012	0.0847	0.1263	0.035	0.0028	0.1429	0.0143	0.0041	0.0065	0.0017	0.0055	0.0373	0.0265	0.0383	0.0788	0.0143	0.0857	0.0058
15	rs74013257	53331487	1.01	0.127260826833158	0.9	0.195029827813683	3.24262993096489	0.0468589406005095	0.0151	0.0189	0.0136	0.0037	0.1605	0.0038	0.0038	0.0638	0.0012	0.0847	0.1263	0.035	0.0028	0.1429	0.0143	0.0041	0.0065	0.0017	0.0055	0.0373	0.0264	0.0383	0.0788	0.0143	0.0857	0.0058
15	rs12050646	53349326	1.01	0.127260826833158	0.9	0.195029827813683	3.25385043514094	0.0481700866478443	0.0152	0.0188	0.0136	0.0038	0.1602	0.0039	0.0039	0.0637	0.0012	0.0846	0.1264	0.035	0.0029	0.1428	0.0142	0.0042	0.0066	0.0017	0.0056	0.0374	0.0264	0.0384	0.0787	0.0143	0.0857	0.0058
15	rs79695620	53349563	1.01	0.127260826833158	0.9	0.195029827813683	3.25333430894716	0.0490731513813373	0.0152	0.0188	0.0136	0.0038	0.1602	0.0039	0.0039	0.0637	0.0012	0.0846	0.1264	0.035	0.0029	0.1428	0.0142	0.0042	0.0066	0.0017	0.0056	0.0374	0.0264	0.0384	0.0787	0.0143	0.0857	0.0058
15	rs193094	53351955	1.01	0.127260826833158	0.9	0.195029827813683	3.24172760976629	0.051085675261764	0.0152	0.0188	0.0136	0.0038	0.1602	0.0039	0.0039	0.0637	0.0012	0.0846	0.1264	0.035	0.0029	0.1427	0.0142	0.0042	0.0065	0.0017	0.0056	0.0373	0.0264	0.0384	0.0787	0.0143	0.0857	0.0058
15	rs4142454	53354646	1.01	0.127260826833158	0.9	0.195029827813683	3.2092916326668	0.0540125712744071	0.0152	0.0188	0.0136	0.0038	0.1601	0.0038	0.0039	0.0638	0.0012	0.0845	0.1265	0.0351	0.0029	0.1427	0.0142	0.0043	0.0064	0.0017	0.0055	0.0373	0.0265	0.0384	0.0786	0.0143	0.0858	0.0058
15	rs17544787	53359237	1.01	0.127260826833158	0.9	0.195029827813683	3.21057700557209	0.0559815651319115	0.0152	0.0188	0.0136	0.0037	0.1601	0.0038	0.0039	0.0638	0.0012	0.0845	0.1266	0.035	0.0029	0.1426	0.0142	0.0043	0.0063	0.0017	0.0056	0.0372	0.0265	0.0384	0.0786	0.0142	0.0859	0.0058
15	rs72728937	53360605	1.01	0.127260826833158	0.9	0.195029827813683	3.16542043701097	0.065519386739129	0.0152	0.0188	0.0136	0.0039	0.1601	0.0038	0.0039	0.0638	0.0012	0.0844	0.1266	0.0351	0.003	0.1425	0.0142	0.0044	0.0063	0.0017	0.0056	0.0372	0.0265	0.0385	0.0786	0.0142	0.0859	0.0058
15	rs17627320	53362925	1.01	0.127260826833158	0.9	0.195029827813683	3.18297386368464	0.0856672111235445	0.0153	0.0188	0.0136	0.0038	0.1601	0.0038	0.0039	0.0638	0.0012	0.0844	0.1266	0.0351	0.003	0.1425	0.0142	0.0044	0.0063	0.0018	0.0057	0.0371	0.0265	0.0385	0.0786	0.0142	0.0859	0.0058
15	rs77736713	53370389	1.01	0.127260826833158	0.9	0.195029827813683	3.25888388097258	0.0830856120545748	0.0153	0.0188	0.0137	0.0038	0.1599	0.0038	0.004	0.0637	0.0012	0.0842	0.1268	0.035	0.0031	0.1426	0.0142	0.0044	0.0062	0.0018	0.0058	0.0369	0.0265	0.0385	0.0785	0.0141	0.0862	0.0058
15	rs117888755	53373385	1.01	0.127260826833158	0.9	0.195029827813683	3.29288475522476	0.0787557124975163	0.0153	0.0188	0.0137	0.0038	0.1599	0.0038	0.004	0.0637	0.0012	0.0842	0.1268	0.035	0.0031	0.1426	0.0142	0.0043	0.0062	0.0018	0.0059	0.0369	0.0265	0.0385	0.0785	0.014	0.0863	0.0058
15	rs8025430	53374026	1.01	0.127260826833158	0.9	0.195029827813683	3.29793518838738	0.0770648527053076	0.0153	0.0188	0.0137	0.0038	0.1598	0.0038	0.004	0.0637	0.0013	0.0841	0.1268	0.0351	0.0031	0.1426	0.0141	0.0043	0.0062	0.0018	0.0059	0.0368	0.0265	0.0385	0.0785	0.014	0.0863	0.0058
15	rs118149213	53375021	1.01	0.127260826833158	0.9	0.195029827813683	3.35350323829967	0.0992853330339098	0.0153	0.0188	0.0137	0.0037	0.1598	0.0038	0.004	0.0637	0.0013	0.084	0.1269	0.0351	0.0031	0.1425	0.0141	0.0043	0.0062	0.0018	0.0059	0.0368	0.0265	0.0385	0.0785	0.014	0.0863	0.0058
15	rs12593509	53376445	1.01	0.127260826833158	0.9	0.195029827813683	3.29430901529677	0.0594834419363635	0.0154	0.0187	0.0139	0.0037	0.1597	0.0038	0.004	0.0636	0.0013	0.0838	0.1272	0.0352	0.0033	0.1423	0.0141	0.0043	0.0062	0.0017	0.006	0.0369	0.0265	0.0385	0.0786	0.0139	0.0863	0.0057
15	rs11637409	53378618	1.01	0.127260826833158	0.9	0.195029827813683	3.72006145888417	0.0794214207750481	0.0154	0.0177	0.0175	0.0024	0.1584	0.0032	0.0029	0.0608	8e-04	0.0803	0.1334	0.0371	0.0048	0.1398	0.0149	0.0031	0.0049	0.0011	0.007	0.0388	0.0283	0.0385	0.0788	0.0116	0.0888	0.0044
15	rs688711	53383631	1.01	0.127260826833158	0.9	0.195029827813683	3.67647894986798	0.0796438299997234	0.0154	0.0177	0.0177	0.0023	0.1586	0.0032	0.0028	0.0606	8e-04	0.0806	0.1336	0.037	0.0049	0.1399	0.015	0.003	0.0048	0.0011	0.0071	0.039	0.0283	0.0385	0.0785	0.0114	0.0888	0.0044
15	rs396219	53387863	1.01	0.127260826833158	0.89	0.222038712392691	3.6786147251395	0.0758974623512291	0.0154	0.0177	0.0177	0.0023	0.1585	0.0032	0.0028	0.0606	8e-04	0.0806	0.1336	0.037	0.005	0.14	0.0149	0.003	0.0047	0.0011	0.0071	0.039	0.0283	0.0384	0.0785	0.0114	0.0889	0.0044
15	rs1604277	53389896	1.01	0.127260826833158	0.89	0.222038712392691	3.65034301932172	0.0624705832802539	0.0154	0.0177	0.0178	0.0023	0.1585	0.0032	0.0028	0.0606	8e-04	0.0807	0.1337	0.037	0.005	0.14	0.015	0.003	0.0047	0.0011	0.0071	0.039	0.0283	0.0385	0.0785	0.0114	0.0889	0.0044
15	rs548027	53390144	1.01	0.127260826833158	0.89	0.222038712392691	3.65140880121409	0.0624035290588065	0.0154	0.0177	0.0178	0.0023	0.1585	0.0032	0.0028	0.0606	8e-04	0.0807	0.1337	0.037	0.005	0.14	0.015	0.003	0.0047	0.0011	0.0071	0.039	0.0283	0.0385	0.0785	0.0114	0.0889	0.0044
15	rs563169	53392271	1.01	0.127260826833158	0.89	0.222038712392691	3.66687212124109	0.0620018437431966	0.0154	0.0177	0.0178	0.0023	0.1585	0.0032	0.0028	0.0605	8e-04	0.0807	0.1338	0.037	0.005	0.1401	0.0149	0.003	0.0047	0.0011	0.0071	0.039	0.0282	0.0384	0.0784	0.0113	0.089	0.0044
15	rs78400756	53403985	1.01	0.127260826833158	0.89	0.222038712392691	3.68515762522206	0.0550885801248002	0.0154	0.0176	0.0178	0.0023	0.1586	0.0032	0.0028	0.0604	8e-04	0.0808	0.1338	0.037	0.005	0.1403	0.015	0.003	0.0047	0.001	0.0071	0.0389	0.0282	0.0384	0.0784	0.0113	0.089	0.0043
15	rs17545090	53406393	1.01	0.127260826833158	0.89	0.222038712392691	3.69437642801929	0.0528208439220502	0.0154	0.0175	0.0178	0.0023	0.1586	0.0032	0.0028	0.0604	8e-04	0.0809	0.1338	0.0371	0.005	0.1403	0.015	0.003	0.0048	0.001	0.0071	0.0389	0.0282	0.0384	0.0783	0.0113	0.0891	0.0043
15	rs584758	53408253	1.01	0.127260826833158	0.89	0.222038712392691	3.71711594706819	0.0501665127270502	0.0153	0.0175	0.0179	0.0023	0.1587	0.0032	0.0027	0.0604	7e-04	0.081	0.1338	0.0371	0.005	0.1404	0.015	0.003	0.0048	0.001	0.0071	0.0387	0.0282	0.0384	0.0783	0.0113	0.0891	0.0043
15	rs627359	53411521	1.01	0.127260826833158	0.89	0.222038712392691	3.72662417693129	0.0525714224758535	0.0153	0.0174	0.0179	0.0022	0.1588	0.0032	0.0026	0.0608	7e-04	0.081	0.1337	0.037	0.005	0.1404	0.0151	0.0029	0.0047	0.001	0.0071	0.0388	0.0283	0.0384	0.0782	0.0113	0.089	0.0043
15	rs11638889	53413057	1.01	0.127260826833158	0.89	0.222038712392691	3.69825285544588	0.0520120982983859	0.0153	0.0174	0.0179	0.0022	0.1588	0.0032	0.0026	0.0608	7e-04	0.0811	0.1337	0.037	0.005	0.1405	0.0151	0.0029	0.0047	0.001	0.0071	0.0388	0.0283	0.0384	0.0781	0.0113	0.089	0.0042
15	rs17710457	53418376	1.01	0.127260826833158	0.89	0.222038712392691	3.65633914098888	0.0528208439220502	0.0153	0.0173	0.0179	0.0022	0.1588	0.0032	0.0026	0.0609	7e-04	0.0811	0.1337	0.037	0.005	0.1405	0.0151	0.0029	0.0047	0.001	0.0071	0.0389	0.0283	0.0384	0.0781	0.0113	0.089	0.0042
15	rs7171329	53418841	1.01	0.127260826833158	0.89	0.222038712392691	3.65753868582267	0.052758440569807	0.0153	0.0173	0.0179	0.0022	0.1588	0.0032	0.0026	0.0609	7e-04	0.0811	0.1337	0.037	0.005	0.1405	0.0151	0.0029	0.0047	0.001	0.0071	0.0389	0.0283	0.0384	0.0781	0.0113	0.089	0.0042
15	rs67863234	53422901	1.01	0.127260826833158	0.89	0.222038712392691	3.67914872143496	0.0577860044362551	0.0153	0.0173	0.0179	0.0022	0.1587	0.0031	0.0026	0.0612	7e-04	0.0811	0.1336	0.037	0.005	0.1406	0.0153	0.0028	0.0047	0.001	0.0071	0.0389	0.0283	0.0384	0.078	0.0113	0.0889	0.0041
15	rs1912646	53440113	1.01	0.127260826833158	0.89	0.222038712392691	3.70667784319814	0.0640889964898821	0.0152	0.0173	0.018	0.0022	0.1586	0.0031	0.0025	0.0617	7e-04	0.081	0.1335	0.0369	0.005	0.1407	0.0153	0.0028	0.0047	0.001	0.0071	0.0391	0.0284	0.0384	0.0779	0.0113	0.0889	0.0041
15	rs12592488	53441560	1.01	0.127260826833158	0.89	0.222038712392691	3.69651501072319	0.0646323411909048	0.0153	0.0173	0.018	0.0022	0.1586	0.0031	0.0025	0.0618	7e-04	0.081	0.1335	0.0369	0.005	0.1407	0.0153	0.0028	0.0047	0.001	0.0071	0.0391	0.0284	0.0384	0.0778	0.0113	0.0888	0.0041
15	rs72733270	53446699	1.01	0.127260826833158	0.88	0.251609301083599	3.73131374042663	0.0659991280481195	0.0152	0.0173	0.018	0.0022	0.1587	0.0031	0.0024	0.0619	7e-04	0.081	0.1334	0.0369	0.005	0.1407	0.0153	0.0028	0.0047	9e-04	0.0071	0.0391	0.0283	0.0384	0.0778	0.0113	0.0888	0.0041
15	rs8026017	53447645	1.01	0.127260826833158	0.88	0.251609301083599	3.73600489180865	0.0670320793301974	0.0152	0.0172	0.018	0.0022	0.1587	0.0031	0.0024	0.0619	7e-04	0.081	0.1334	0.0369	0.005	0.1407	0.0153	0.0028	0.0047	9e-04	0.0071	0.0391	0.0283	0.0384	0.0778	0.0113	0.0888	0.0041
15	rs1508026	53454972	1.01	0.127260826833158	0.88	0.251609301083599	3.75049043626623	0.0696086068536865	0.0152	0.0172	0.0181	0.0022	0.1588	0.0031	0.0023	0.0621	7e-04	0.0811	0.1333	0.0369	0.005	0.1407	0.0152	0.0028	0.0046	9e-04	0.0071	0.0391	0.0284	0.0384	0.0778	0.0114	0.0889	0.0041
15	rs79003842	53459808	1.01	0.127260826833158	0.88	0.251609301083599	3.73694331248391	0.0677244383514736	0.0151	0.0172	0.0181	0.0022	0.1589	0.003	0.0023	0.0623	7e-04	0.0812	0.1332	0.0369	0.005	0.1407	0.0152	0.0027	0.0045	9e-04	0.0071	0.0391	0.0283	0.0384	0.0777	0.0114	0.089	0.0041
15	rs76831421	53466966	1.01	0.127260826833158	0.88	0.251609301083599	3.7353346301715	0.0718694516388229	0.015	0.0172	0.0182	0.0021	0.159	0.003	0.0022	0.0625	6e-04	0.0814	0.133	0.0369	0.005	0.1407	0.0152	0.0027	0.0045	9e-04	0.0071	0.0391	0.0283	0.0384	0.0777	0.0114	0.089	0.0041
15	rs17628145	53482980	1.01	0.127260826833158	0.88	0.251609301083599	3.72528459353443	0.074160103040642	0.0149	0.0172	0.0183	0.0021	0.1591	0.003	0.0022	0.0627	6e-04	0.0815	0.1328	0.037	0.0049	0.1407	0.0152	0.0027	0.0045	9e-04	0.0071	0.0392	0.0283	0.0384	0.0777	0.0115	0.089	0.004
15	rs78000301	53487253	1.01	0.127260826833158	0.88	0.251609301083599	3.72287367054144	0.0733693493488562	0.0149	0.0172	0.0183	0.0021	0.1591	0.003	0.0022	0.0627	6e-04	0.0816	0.1327	0.037	0.0049	0.1407	0.0152	0.0027	0.0045	9e-04	0.0071	0.0392	0.0284	0.0383	0.0777	0.0115	0.089	0.004
15	rs75513177	53487592	1.01	0.127260826833158	0.88	0.251609301083599	3.72287367054144	0.0732976358894361	0.0149	0.0172	0.0183	0.0021	0.1591	0.003	0.0022	0.0627	6e-04	0.0816	0.1327	0.037	0.0049	0.1407	0.0152	0.0027	0.0045	9e-04	0.0071	0.0392	0.0284	0.0383	0.0777	0.0115	0.089	0.004
15	rs80135682	53496784	1.01	0.127260826833158	0.88	0.251609301083599	3.73667518581743	0.0744485145023362	0.0148	0.0172	0.0183	0.0021	0.1592	0.003	0.0022	0.0628	6e-04	0.0817	0.1325	0.037	0.0049	0.1408	0.0151	0.0027	0.0044	9e-04	0.0071	0.0393	0.0284	0.0383	0.0776	0.0115	0.089	0.004
15	rs117166425	53497441	1.01	0.127260826833158	0.88	0.251609301083599	3.73747958135166	0.0748096758917711	0.0148	0.0172	0.0183	0.0021	0.1592	0.003	0.0022	0.0629	6e-04	0.0817	0.1325	0.037	0.0049	0.1408	0.0151	0.0027	0.0044	9e-04	0.0071	0.0394	0.0284	0.0382	0.0776	0.0115	0.089	0.004
15	rs71474825	53500111	1.01	0.127260826833158	0.88	0.251609301083599	3.74431882400449	0.0754615745563616	0.0147	0.0171	0.0183	0.0021	0.1592	0.003	0.0022	0.0629	6e-04	0.0817	0.1324	0.037	0.0049	0.1408	0.0151	0.0027	0.0044	9e-04	0.0071	0.0394	0.0284	0.0382	0.0776	0.0115	0.089	0.004
15	rs62023565	53501587	1.01	0.127260826833158	0.88	0.251609301083599	3.7449895190163	0.0757520520348393	0.0147	0.0171	0.0183	0.0021	0.1592	0.003	0.0022	0.0629	6e-04	0.0817	0.1324	0.037	0.0049	0.1408	0.0151	0.0027	0.0044	9e-04	0.0071	0.0395	0.0284	0.0382	0.0776	0.0115	0.0891	0.004
15	rs8026853	53514529	1.01	0.127260826833158	0.88	0.251609301083599	3.80723524121043	0.0812077591975506	0.0147	0.0171	0.0183	0.0021	0.1594	0.0029	0.0021	0.0631	6e-04	0.0818	0.1322	0.0369	0.0049	0.141	0.0152	0.0026	0.0043	8e-04	0.0071	0.0399	0.0285	0.0382	0.0775	0.0114	0.0891	0.0039
15	rs10851535	53515734	1.01	0.127260826833158	0.88	0.251609301083599	3.80777419699892	0.0814321838693286	0.0147	0.0171	0.0183	0.0021	0.1594	0.0029	0.0021	0.0631	6e-04	0.0818	0.1321	0.0369	0.0049	0.141	0.0152	0.0026	0.0043	8e-04	0.0071	0.0399	0.0285	0.0382	0.0775	0.0114	0.0891	0.0039
15	rs12593102	53516463	1.01	0.127260826833158	0.88	0.251609301083599	3.80777419699892	0.0814321838693286	0.0147	0.0171	0.0183	0.0021	0.1594	0.0029	0.0021	0.0631	6e-04	0.0818	0.1321	0.0369	0.0049	0.141	0.0152	0.0026	0.0043	8e-04	0.0071	0.0399	0.0285	0.0382	0.0775	0.0114	0.0891	0.0039
15	rs117588122	53525202	1.01	0.127260826833158	0.88	0.251609301083599	3.80427134891648	0.0821820760467997	0.0147	0.017	0.0183	0.0021	0.1595	0.0029	0.0021	0.0632	6e-04	0.0817	0.1321	0.0368	0.0049	0.141	0.0151	0.0026	0.0043	8e-04	0.0071	0.0399	0.0285	0.0381	0.0775	0.0114	0.0891	0.0039
15	rs11630091	53531740	1.01	0.127260826833158	0.88	0.251609301083599	3.76982790479018	0.0818067822017122	0.0147	0.0169	0.0183	0.0021	0.1595	0.003	0.0021	0.0635	6e-04	0.0819	0.1318	0.0366	0.0049	0.141	0.0151	0.0027	0.0043	9e-04	0.0071	0.04	0.0284	0.0381	0.0775	0.0115	0.0891	0.0039
15	rs9888680	53532565	1.01	0.127260826833158	0.88	0.251609301083599	3.76472236883799	0.0819568163429922	0.0147	0.0169	0.0183	0.0021	0.1595	0.003	0.0021	0.0635	6e-04	0.0819	0.1318	0.0366	0.0049	0.141	0.0151	0.0027	0.0043	9e-04	0.0071	0.04	0.0284	0.0381	0.0774	0.0115	0.0891	0.0039
15	rs77361690	53533711	1.01	0.127260826833158	0.88	0.251609301083599	3.76512536994999	0.0820318751212561	0.0147	0.0169	0.0183	0.0021	0.1595	0.003	0.0021	0.0635	6e-04	0.0819	0.1318	0.0366	0.0049	0.141	0.0151	0.0027	0.0043	9e-04	0.0071	0.04	0.0284	0.0381	0.0774	0.0115	0.0891	0.0039
15	rs117807300	53538290	1.01	0.127260826833158	0.88	0.251609301083599	3.74324577919486	0.0827839899811906	0.0147	0.0168	0.0183	0.0021	0.1595	0.003	0.0021	0.0639	6e-04	0.0817	0.1316	0.0364	0.0049	0.141	0.0151	0.0027	0.0043	9e-04	0.0071	0.0401	0.0284	0.0381	0.0774	0.0116	0.0892	0.0039
15	rs529413	53542745	1.01	0.127260826833158	0.88	0.251609301083599	3.71965976113617	0.0865092214414839	0.0148	0.0165	0.0184	0.0021	0.1597	0.0031	0.0021	0.0644	6e-04	0.0813	0.1312	0.036	0.005	0.1409	0.0151	0.0028	0.0043	0.001	0.0071	0.0402	0.0284	0.038	0.0775	0.0118	0.0893	0.0039
15	rs519578	53546660	1.01	0.127260826833158	0.88	0.251609301083599	3.76002154502468	0.0939170803644566	0.0149	0.0162	0.0187	0.0021	0.1593	0.0032	0.0022	0.065	6e-04	0.0811	0.1307	0.036	0.0051	0.141	0.0152	0.0028	0.0043	0.001	0.0071	0.0407	0.0279	0.0377	0.0772	0.0125	0.0892	0.0038
15	rs11070968	53550559	1.01	0.127260826833158	0.88	0.251609301083599	3.7979414655101	0.0971882224860219	0.0149	0.0163	0.0189	0.0021	0.1591	0.0032	0.0022	0.0649	6e-04	0.0809	0.1306	0.036	0.0051	0.1412	0.0153	0.0029	0.0044	9e-04	0.0071	0.0409	0.028	0.0376	0.0771	0.0126	0.0891	0.0038
15	rs74800808	53551276	1.01	0.127260826833158	0.88	0.251609301083599	3.79511413129856	0.0943930257383542	0.015	0.0163	0.0189	0.0021	0.159	0.0033	0.0022	0.0649	5e-04	0.0807	0.1306	0.036	0.0051	0.1413	0.0154	0.0029	0.0043	9e-04	0.0071	0.0412	0.0278	0.0375	0.0768	0.0126	0.0894	0.0037
15	rs9972556	53551929	1.01	0.127260826833158	0.88	0.251609301083599	3.80413664120163	0.0919442287562431	0.0151	0.0162	0.019	0.0021	0.1589	0.0033	0.0022	0.0648	5e-04	0.0804	0.1308	0.036	0.0051	0.1414	0.0154	0.0029	0.0043	9e-04	0.0071	0.0414	0.0277	0.0375	0.0766	0.0126	0.0896	0.0037
15	rs12911760	53563854	1.01	0.127260826833158	0.88	0.251609301083599	3.83501792390868	0.0769916772619954	0.0152	0.0164	0.0193	0.0021	0.1589	0.0035	0.0022	0.0646	4e-04	0.0805	0.131	0.0361	0.0051	0.1414	0.0155	0.003	0.0041	8e-04	0.0071	0.0417	0.0271	0.0373	0.0758	0.0126	0.0903	0.0034
15	rs4584768	53566171	1.01	0.127260826833158	0.88	0.251609301083599	3.88478267914329	0.0747373861482215	0.0153	0.0164	0.0193	0.0021	0.1588	0.0036	0.0022	0.0647	4e-04	0.0805	0.1311	0.0361	0.0051	0.1413	0.0156	0.003	0.0041	7e-04	0.0072	0.0418	0.027	0.0372	0.0758	0.0126	0.0904	0.0033
15	rs1948070	53566664	1.01	0.127260826833158	0.88	0.251609301083599	3.87449121344789	0.0705234598699202	0.0153	0.0164	0.0193	0.0021	0.1589	0.0036	0.0022	0.0647	4e-04	0.0805	0.1312	0.0359	0.0051	0.1415	0.0156	0.0031	0.0041	7e-04	0.0072	0.0418	0.027	0.0369	0.0757	0.0126	0.0904	0.0033
15	rs76764186	53567493	1.01	0.127260826833158	0.89	0.222038712392691	3.86231333194409	0.0691180516422347	0.0153	0.0164	0.0193	0.0021	0.1592	0.0036	0.0023	0.0649	4e-04	0.0804	0.1311	0.0358	0.0052	0.1413	0.0156	0.0031	0.0041	7e-04	0.0072	0.0419	0.027	0.0368	0.0756	0.0126	0.0905	0.0033
15	rs113652541	53573692	1.01	0.127260826833158	0.89	0.222038712392691	3.87246085952936	0.0687685394845203	0.0153	0.0164	0.0194	0.002	0.1597	0.0036	0.0025	0.0651	4e-04	0.0798	0.1313	0.0357	0.0052	0.141	0.0155	0.003	0.004	7e-04	0.0072	0.0421	0.0269	0.0365	0.0755	0.0127	0.0905	0.0033
15	rs2200522	53575652	1.02	0.110678017971113	0.89	0.222038712392691	3.89399696659101	0.0691180516422347	0.0152	0.0165	0.0194	0.002	0.1599	0.0037	0.0025	0.0653	4e-04	0.0796	0.1314	0.0357	0.0052	0.1409	0.0155	0.003	0.004	7e-04	0.0072	0.0421	0.0269	0.0364	0.0755	0.0127	0.0905	0.0033
15	rs77365632	53577838	1.02	0.110678017971113	0.9	0.195029827813683	3.93689196977903	0.0713723338817499	0.0152	0.0165	0.0194	0.002	0.1599	0.0036	0.0025	0.0653	4e-04	0.0795	0.1314	0.0357	0.0052	0.1408	0.0155	0.003	0.0039	7e-04	0.0072	0.0422	0.0269	0.0364	0.0755	0.0127	0.0904	0.0034
15	rs75300677	53583848	1.02	0.110678017971113	0.9	0.195029827813683	3.95784139192062	0.0766262266642241	0.0153	0.0165	0.0194	0.002	0.1599	0.0036	0.0026	0.0654	3e-04	0.0796	0.1314	0.0358	0.0053	0.1407	0.0154	0.003	0.0039	7e-04	0.0072	0.0422	0.0269	0.0364	0.0755	0.0128	0.0903	0.0034
15	rs117859338	53586167	1.02	0.110678017971113	0.9	0.195029827813683	3.97282317478562	0.0775778760165104	0.0153	0.0165	0.0194	0.002	0.1599	0.0036	0.0026	0.0654	3e-04	0.0796	0.1314	0.0358	0.0053	0.1408	0.0154	0.003	0.0039	7e-04	0.0072	0.0423	0.0269	0.0363	0.0756	0.0128	0.0902	0.0034
15	rs74013456	53588258	1.02	0.110678017971113	0.9	0.195029827813683	3.98318291376665	0.0793473405908469	0.0153	0.0166	0.0194	0.002	0.1598	0.0036	0.0026	0.0655	3e-04	0.0796	0.1314	0.0358	0.0053	0.1408	0.0154	0.003	0.0038	7e-04	0.0072	0.0423	0.0269	0.0363	0.0756	0.0128	0.0902	0.0033
15	rs12914383	53590623	1.02	0.110678017971113	0.9	0.195029827813683	3.97350451859887	0.0792732885342492	0.0153	0.0166	0.0193	0.002	0.1597	0.0036	0.0028	0.0655	3e-04	0.0795	0.1313	0.0358	0.0053	0.1408	0.0154	0.003	0.0038	7e-04	0.0073	0.0424	0.0269	0.0363	0.0756	0.0128	0.0901	0.0033
15	rs75137437	53597428	1.02	0.110678017971113	0.9	0.195029827813683	4.10241276259511	0.0868930442417432	0.0154	0.0168	0.0195	0.002	0.1595	0.0036	0.0032	0.0656	3e-04	0.0798	0.1309	0.036	0.0056	0.1402	0.0154	0.003	0.0038	7e-04	0.0074	0.0427	0.0268	0.0362	0.0753	0.0129	0.0895	0.0033
15	rs17546678	53598719	1.02	0.110678017971113	0.9	0.195029827813683	4.105298708561	0.0874315386263172	0.0154	0.0168	0.0195	0.002	0.1595	0.0036	0.0032	0.0656	3e-04	0.0798	0.1309	0.0361	0.0057	0.1402	0.0154	0.003	0.0038	7e-04	0.0074	0.0427	0.0268	0.0362	0.0752	0.0129	0.0894	0.0033
15	rs78116075	53603473	1.02	0.110678017971113	0.9	0.195029827813683	4.39873919051368	0.10017783667289	0.0157	0.0172	0.0192	0.0019	0.1593	0.0036	0.0041	0.0657	4e-04	0.0799	0.1303	0.0363	0.0061	0.139	0.0155	0.003	0.0038	8e-04	0.0076	0.0432	0.0269	0.036	0.0746	0.013	0.089	0.0033
15	rs7168692	53620650	1.02	0.110678017971113	0.9	0.195029827813683	4.60699133041921	0.102956120694023	0.0158	0.0173	0.0191	0.0019	0.1592	0.0036	0.0045	0.0657	4e-04	0.0799	0.13	0.0364	0.0064	0.1385	0.0155	0.003	0.0038	8e-04	0.0077	0.0434	0.0269	0.0359	0.0743	0.0131	0.0887	0.0033
15	rs79360405	53621338	1.02	0.110678017971113	0.9	0.195029827813683	4.61123741440992	0.102791874711138	0.0158	0.0173	0.0191	0.0019	0.1592	0.0036	0.0045	0.0657	4e-04	0.0799	0.13	0.0364	0.0064	0.1385	0.0155	0.003	0.0038	8e-04	0.0077	0.0435	0.0269	0.0359	0.0743	0.0131	0.0887	0.0033
15	rs11070974	53627413	1.02	0.110678017971113	0.9	0.195029827813683	4.69636165111565	0.105100556467389	0.0158	0.0173	0.0191	0.0019	0.1592	0.0036	0.0046	0.0656	4e-04	0.0799	0.13	0.0365	0.0064	0.1384	0.0155	0.003	0.0038	8e-04	0.0077	0.0435	0.027	0.0359	0.0743	0.0131	0.0887	0.0033
15	rs11633163	53629299	1.02	0.110678017971113	0.9	0.195029827813683	4.72653041315124	0.106845058101914	0.0158	0.0173	0.0191	0.0019	0.1592	0.0036	0.0046	0.0656	4e-04	0.0799	0.1299	0.0365	0.0064	0.1383	0.0155	0.003	0.0038	8e-04	0.0077	0.0435	0.027	0.0359	0.0743	0.0132	0.0886	0.0033
15	rs118187566	53634352	1.02	0.110678017971113	0.9	0.195029827813683	4.83048755584152	0.10726204707087	0.0158	0.0173	0.0191	0.0019	0.1593	0.0036	0.0046	0.0655	5e-04	0.0799	0.1299	0.0365	0.0065	0.1383	0.0155	0.0029	0.0037	8e-04	0.0078	0.0435	0.027	0.0359	0.0742	0.0132	0.0886	0.0033
15	rs74013488	53640620	1.02	0.110678017971113	0.9	0.195029827813683	5.03786337050862	0.120232232063049	0.0158	0.0174	0.019	0.0019	0.1595	0.0036	0.0047	0.0653	5e-04	0.0798	0.1297	0.0366	0.0066	0.1382	0.0155	0.0029	0.0038	8e-04	0.0079	0.0437	0.0269	0.0359	0.0742	0.0133	0.0883	0.0034
15	rs8029171	53641439	1.02	0.110678017971113	0.9	0.195029827813683	5.06449316977389	0.121105112509789	0.0158	0.0174	0.019	0.0019	0.1595	0.0036	0.0047	0.0653	5e-04	0.0798	0.1297	0.0366	0.0066	0.1382	0.0155	0.0029	0.0038	8e-04	0.0079	0.0437	0.0269	0.0359	0.0742	0.0133	0.0882	0.0034
15	rs12917236	53643571	1.02	0.110678017971113	0.9	0.195029827813683	5.13499104194982	0.122770114142008	0.0158	0.0175	0.019	0.0019	0.1594	0.0037	0.0048	0.0653	5e-04	0.0797	0.1296	0.0366	0.0066	0.1381	0.0155	0.0029	0.0038	8e-04	0.008	0.0437	0.0269	0.0359	0.0742	0.0134	0.0881	0.0034
15	rs272779	53650999	1.02	0.110678017971113	0.9	0.195029827813683	5.17032657155456	0.127192227947889	0.0159	0.0176	0.019	0.0019	0.1593	0.0037	0.0048	0.0653	5e-04	0.0797	0.1296	0.0365	0.0067	0.1381	0.0155	0.0029	0.0038	8e-04	0.008	0.0437	0.0269	0.0359	0.0742	0.0134	0.088	0.0033
15	rs117508323	53654637	1.03	0.0957762513390589	0.9	0.195029827813683	5.61146762566191	0.135753234436124	0.0161	0.0175	0.019	0.002	0.1587	0.0038	0.0055	0.066	6e-04	0.0791	0.1291	0.0367	0.007	0.137	0.0157	0.003	0.0041	9e-04	0.0083	0.0437	0.027	0.0358	0.0735	0.0146	0.087	0.0033
15	rs79869069	53655139	1.03	0.0957762513390589	0.9	0.195029827813683	5.77651155828163	0.141080163726806	0.0161	0.0175	0.019	0.0021	0.1586	0.0038	0.0058	0.066	7e-04	0.079	0.1289	0.0368	0.0071	0.1367	0.0158	0.003	0.0041	9e-04	0.0083	0.0437	0.027	0.0358	0.0733	0.015	0.0867	0.0033
15	rs62005630	53657536	1.03	0.0957762513390589	0.9	0.195029827813683	6.82218299241658	0.182598724583481	0.0164	0.0175	0.0189	0.0024	0.1579	0.004	0.007	0.0663	0.001	0.079	0.1277	0.037	0.0075	0.1344	0.0159	0.0031	0.0045	0.001	0.0089	0.0434	0.0285	0.0356	0.0721	0.0168	0.0851	0.0034
15	rs272807	53661104	1.02	0.110678017971113	0.9	0.195029827813683	10.7057239603933	0.326153703112434	0.0171	0.0175	0.0188	0.0026	0.1573	0.0044	0.0084	0.0674	0.0015	0.0788	0.1264	0.0369	0.0087	0.1311	0.0157	0.0033	0.005	0.0011	0.0102	0.0426	0.0306	0.0346	0.0696	0.0202	0.0819	0.0033
15	rs111550309	53661164	1.02	0.110678017971113	0.9	0.195029827813683	10.7683075756716	0.328838600465995	0.0171	0.0175	0.0188	0.0026	0.1573	0.0044	0.0084	0.0674	0.0015	0.0788	0.1264	0.0369	0.0088	0.131	0.0157	0.0034	0.005	0.0011	0.0102	0.0425	0.0306	0.0346	0.0696	0.0202	0.0818	0.0033
15	rs1813171	53669574	1.01	0.127260826833158	0.9	0.195029827813683	14.8626899781599	0.535190432221631	0.0177	0.0178	0.0188	0.0027	0.1562	0.0047	0.0094	0.0683	0.0023	0.0783	0.1248	0.037	0.0104	0.1283	0.0156	0.0035	0.0053	0.0011	0.0111	0.0417	0.0313	0.0339	0.068	0.0227	0.0808	0.0032
15	rs7167279	53671670	1.01	0.127260826833158	0.9	0.195029827813683	14.9194853709893	0.537840807472134	0.0177	0.0178	0.0188	0.0027	0.1563	0.0047	0.0095	0.0684	0.0023	0.0784	0.1248	0.037	0.0105	0.1282	0.0156	0.0035	0.0053	0.0011	0.0111	0.0417	0.0313	0.0339	0.0679	0.0228	0.0808	0.0032
15	rs113401670	53675194	1.01	0.127260826833158	0.9	0.195029827813683	15.0187734524205	0.575138833138321	0.0177	0.0178	0.0188	0.0027	0.1562	0.0047	0.0095	0.0684	0.0023	0.0783	0.1247	0.037	0.0106	0.1281	0.0156	0.0035	0.0053	0.0011	0.0111	0.0416	0.0313	0.0338	0.0679	0.0228	0.0808	0.0032
15	rs8037474	53677203	1.01	0.127260826833158	0.9	0.195029827813683	15.0489868698221	0.609289195299234	0.0177	0.0178	0.0188	0.0027	0.1561	0.0048	0.0095	0.0685	0.0023	0.0783	0.1246	0.037	0.0106	0.1281	0.0156	0.0035	0.0053	0.0011	0.0111	0.0416	0.0313	0.0338	0.0678	0.0228	0.0807	0.0032
15	rs77256295	53677933	1.01	0.127260826833158	0.9	0.195029827813683	15.0528974687536	0.636912688733566	0.0177	0.0178	0.0188	0.0027	0.1561	0.0048	0.0095	0.0685	0.0024	0.0783	0.1246	0.037	0.0106	0.128	0.0156	0.0035	0.0053	0.0011	0.0111	0.0416	0.0313	0.0338	0.0678	0.0228	0.0807	0.0032
15	rs11630222	53678152	1.01	0.127260826833158	0.9	0.195029827813683	15.0493423728809	0.641859856661551	0.0177	0.0178	0.0188	0.0027	0.1561	0.0048	0.0095	0.0685	0.0024	0.0783	0.1246	0.037	0.0106	0.128	0.0156	0.0035	0.0053	0.0011	0.0111	0.0416	0.0313	0.0338	0.0678	0.0228	0.0807	0.0032
15	rs10162950	53694090	1	0.145626599290586	0.9	0.195029827813683	16.268284843098	1.06790015485568	0.0182	0.0189	0.0193	0.0025	0.1538	0.0052	0.0104	0.0688	0.0032	0.0774	0.1234	0.0365	0.012	0.1261	0.0153	0.0035	0.0055	0.0025	0.0117	0.0411	0.0312	0.0333	0.0674	0.0238	0.0802	0.0038
15	rs16966075	53698218	1	0.145626599290586	0.9	0.195029827813683	16.4238057488043	1.10365683621951	0.0183	0.019	0.0193	0.0025	0.1536	0.0052	0.0105	0.0687	0.0033	0.0774	0.1233	0.0365	0.0121	0.1258	0.0153	0.0035	0.0055	0.0026	0.0117	0.041	0.0312	0.0332	0.0675	0.0239	0.0802	0.0038
15	rs80043996	53698917	1	0.145626599290586	0.89	0.222038712392691	16.4515147493528	1.10691821437513	0.0183	0.019	0.0193	0.0025	0.1535	0.0052	0.0105	0.0687	0.0033	0.0774	0.1233	0.0365	0.0121	0.1257	0.0153	0.0035	0.0055	0.0026	0.0117	0.041	0.0312	0.0332	0.0675	0.0239	0.0801	0.0038
15	rs11853116	53705334	0.97	0.212405230483542	0.89	0.222038712392691	28.8062838223649	4.19125141974004	0.0194	0.0225	0.0204	0.0026	0.1471	0.0078	0.0151	0.0684	0.0054	0.0768	0.1186	0.0356	0.0158	0.1152	0.0148	0.0039	0.0067	0.0074	0.0138	0.0381	0.0298	0.032	0.0676	0.028	0.077	0.0055
15	rs35445532	53709983	0.96	0.238871757466757	0.89	0.222038712392691	30.9601066345398	4.74608294711122	0.0195	0.0229	0.0206	0.0026	0.1466	0.0081	0.0156	0.0683	0.0055	0.0763	0.1182	0.0356	0.0163	0.1143	0.0147	0.0039	0.0067	0.008	0.014	0.0379	0.0296	0.0318	0.0674	0.0285	0.0766	0.0056
15	rs1354074	53712624	0.96	0.238871757466757	0.89	0.222038712392691	31.4373706259079	4.89190269173815	0.0195	0.023	0.0206	0.0027	0.1464	0.0082	0.0157	0.0683	0.0056	0.0762	0.1182	0.0356	0.0164	0.114	0.0146	0.0039	0.0067	0.0081	0.0141	0.0378	0.0295	0.0317	0.0674	0.0286	0.0765	0.0057
15	rs666075	53715851	0.95	0.267590046340022	0.89	0.222038712392691	34.9264184557618	5.97656845145737	0.0204	0.0236	0.0208	0.0031	0.1452	0.0087	0.0167	0.068	0.0063	0.0752	0.1177	0.0352	0.0173	0.112	0.0145	0.0042	0.0069	0.0091	0.0145	0.0373	0.0292	0.0313	0.067	0.0294	0.0756	0.0059
15	rs1501072	53718459	0.95	0.267590046340022	0.89	0.222038712392691	36.151673199272	6.31868216665858	0.0206	0.0238	0.0209	0.0032	0.1448	0.0089	0.0169	0.0679	0.0064	0.075	0.1176	0.0352	0.0175	0.1115	0.0145	0.0042	0.0069	0.0094	0.0146	0.0372	0.0292	0.0312	0.0669	0.0297	0.0753	0.006
15	rs114234501	53729607	0.95	0.267590046340022	0.89	0.222038712392691	37.3948923520407	6.76212902056747	0.0209	0.0237	0.0207	0.0035	0.1441	0.0093	0.0173	0.0679	0.0069	0.0742	0.1177	0.0352	0.0178	0.1104	0.0143	0.0043	0.0071	0.0098	0.0148	0.0374	0.029	0.031	0.0669	0.03	0.0748	0.0062
15	rs640063	53731148	0.95	0.267590046340022	0.89	0.222038712392691	38.2321936427528	6.89845231422837	0.0209	0.0237	0.0207	0.0035	0.1441	0.0093	0.0174	0.0679	0.007	0.0741	0.1176	0.0353	0.0178	0.1103	0.0142	0.0043	0.0071	0.0098	0.015	0.0374	0.029	0.031	0.0669	0.03	0.0748	0.0062
15	rs12904912	53736695	0.95	0.267590046340022	0.89	0.222038712392691	41.556131088142	8.02125258698663	0.0213	0.0239	0.0205	0.0036	0.1428	0.0097	0.0178	0.0679	0.0075	0.0734	0.1171	0.0353	0.0183	0.1092	0.0138	0.0044	0.0072	0.0112	0.0154	0.0372	0.0291	0.0309	0.067	0.0302	0.0742	0.0065
15	rs79237700	53741612	0.93	0.332112317682009	0.89	0.222038712392691	52.0128416922058	12.4651458347251	0.0223	0.0248	0.0207	0.0038	0.1392	0.0102	0.0186	0.0672	0.0098	0.0706	0.1152	0.0353	0.0199	0.1054	0.0138	0.0045	0.0073	0.0144	0.0171	0.037	0.0295	0.0304	0.0665	0.0305	0.0727	0.0087
15	rs11852571	53750430	0.92	0.368072033098782	0.89	0.222038712392691	57.2174937712878	14.3284545647569	0.0227	0.0251	0.0208	0.0039	0.1379	0.0104	0.0189	0.067	0.0106	0.0694	0.1145	0.0354	0.0205	0.104	0.0139	0.0046	0.0074	0.0156	0.0177	0.0369	0.0296	0.0303	0.0663	0.0307	0.0722	0.0094
15	rs72743111	53751902	0.92	0.368072033098782	0.89	0.222038712392691	57.7598492344399	14.4855343376165	0.0227	0.0252	0.0208	0.0039	0.1377	0.0104	0.0189	0.067	0.0108	0.0692	0.1144	0.0354	0.0205	0.1039	0.0139	0.0046	0.0074	0.0157	0.0177	0.0369	0.0296	0.0302	0.0662	0.0307	0.0721	0.0095
15	rs629970	53754922	0.92	0.368072033098782	0.89	0.222038712392691	58.7861084331383	14.8180588489992	0.0228	0.0252	0.0208	0.0039	0.1374	0.0104	0.0189	0.067	0.0109	0.069	0.1143	0.0354	0.0206	0.1037	0.0139	0.0046	0.0074	0.0159	0.0178	0.0369	0.0296	0.0302	0.0662	0.0307	0.072	0.0096
15	rs72743115	53759611	0.92	0.368072033098782	0.89	0.222038712392691	62.5754296366157	15.59023770321	0.023	0.0254	0.0207	0.0039	0.1359	0.0105	0.0191	0.0668	0.0116	0.0683	0.1143	0.0355	0.0209	0.1026	0.014	0.0047	0.0075	0.0166	0.0183	0.0367	0.0297	0.03	0.0658	0.0312	0.0716	0.0101
15	rs2055407	53763360	0.91	0.406594937265203	0.88	0.251609301083599	68.3098106490955	17.7586373403267	0.0233	0.0258	0.0206	0.004	0.1341	0.0106	0.0194	0.0667	0.0124	0.0675	0.1144	0.0357	0.0212	0.1011	0.0141	0.0049	0.0077	0.0176	0.0189	0.0365	0.0299	0.0297	0.0655	0.0318	0.0711	0.0108
15	rs1996308	53765152	0.9	0.447749409690379	0.88	0.251609301083599	72.6866149894816	18.9741433732835	0.0233	0.0259	0.0204	0.0045	0.1323	0.011	0.0204	0.0669	0.0128	0.0659	0.1135	0.0358	0.0212	0.0998	0.015	0.0055	0.0084	0.0184	0.0193	0.0359	0.0302	0.0295	0.0646	0.0321	0.0709	0.0113
15	rs1189395	53767886	0.89	0.491600132839596	0.88	0.251609301083599	81.0752151164358	21.3270602903249	0.0236	0.0261	0.0202	0.0053	0.1298	0.0115	0.0215	0.0671	0.0134	0.0639	0.112	0.036	0.0213	0.0983	0.0162	0.0062	0.0093	0.0194	0.02	0.0353	0.0308	0.0295	0.0635	0.0326	0.0706	0.0121
15	rs17548427	53768126	0.89	0.491600132839596	0.89	0.222038712392691	80.1051507231565	19.8926289997066	0.0236	0.0261	0.0201	0.0053	0.1298	0.0115	0.0215	0.0671	0.0134	0.0639	0.112	0.036	0.0212	0.0984	0.0162	0.0062	0.0093	0.0194	0.02	0.0353	0.0308	0.0295	0.0635	0.0326	0.0707	0.0121
15	rs117302315	53768726	0.89	0.491600132839596	0.89	0.222038712392691	78.3332237094584	19.4771945664278	0.0235	0.026	0.0201	0.0052	0.13	0.0115	0.0215	0.0671	0.0133	0.0639	0.1122	0.036	0.0212	0.0984	0.0161	0.0062	0.0092	0.0193	0.0198	0.0354	0.0308	0.0294	0.0636	0.0325	0.0708	0.012
15	rs643543	53769872	0.93	0.332112317682009	0.88	0.251609301083599	31.1025009537296	8.80265021891622	0.0196	0.0243	0.0188	0.005	0.1401	0.0101	0.0165	0.0686	0.0087	0.0651	0.1201	0.0374	0.0169	0.102	0.0148	0.0051	0.0088	0.0166	0.008	0.0395	0.0318	0.0301	0.0695	0.0294	0.0788	0.0092
15	rs12324298	53770186	0.93	0.332112317682009	0.88	0.251609301083599	25.5594697278387	7.2551518867977	0.0191	0.0233	0.0184	0.0049	0.1425	0.0097	0.0149	0.0687	0.0082	0.0651	0.1213	0.0376	0.0158	0.1025	0.015	0.005	0.0085	0.0159	0.0072	0.0401	0.0322	0.0301	0.0709	0.0288	0.0804	0.0087
15	rs62007572	53770300	0.93	0.332112317682009	0.88	0.251609301083599	24.0243171836382	6.86738167922908	0.0191	0.0229	0.0181	0.0049	0.143	0.0096	0.0147	0.0689	0.008	0.0655	0.1216	0.0376	0.0155	0.1027	0.015	0.005	0.0084	0.0157	0.007	0.0403	0.0323	0.0302	0.0714	0.0285	0.0807	0.0085
15	rs17548491	53773265	0.97	0.212405230483542	0.88	0.251609301083599	6.227963317008	2.79195629384244	0.018	0.0203	0.0169	0.0038	0.1506	0.0071	0.0098	0.069	0.0052	0.0717	0.1287	0.0374	0.0099	0.106	0.0148	0.0047	0.0067	0.0115	0.005	0.0443	0.0332	0.0307	0.077	0.0231	0.0836	0.006
15	rs12437762	53774893	0.97	0.212405230483542	0.88	0.251609301083599	2.63193699666098	1.70401149773798	0.0174	0.0192	0.0164	0.0034	0.154	0.0061	0.0077	0.0689	0.0039	0.074	0.1318	0.0374	0.0075	0.1079	0.0147	0.0046	0.006	0.0097	0.0042	0.0461	0.0337	0.031	0.0789	0.0206	0.0849	0.0049
15	Affx-11697622	53777918	0.98	0.188103243221556	0.88	0.251609301083599	0.953323633230905	1.14586289420246	0.0164	0.0178	0.0151	0.0037	0.1583	0.0047	0.0047	0.0696	0.0023	0.0766	0.1356	0.0375	0.0045	0.1102	0.0144	0.0042	0.005	0.0073	0.0032	0.0477	0.0341	0.0312	0.0815	0.0176	0.0876	0.0036
15	rs17661801	53780247	0.98	0.188103243221556	0.88	0.251609301083599	0.951052524517386	1.14865399871549	0.0163	0.0177	0.0151	0.0037	0.1585	0.0046	0.0045	0.0696	0.0022	0.0768	0.1358	0.0375	0.0044	0.1104	0.0144	0.0041	0.0049	0.0072	0.0031	0.0478	0.0342	0.0312	0.0816	0.0175	0.0877	0.0035
15	rs76504428	53796971	0.98	0.188103243221556	0.88	0.251609301083599	0.75924397704913	1.1389725085788	0.016	0.0176	0.0151	0.0037	0.1591	0.0044	0.0042	0.0699	0.0019	0.0773	0.1363	0.0374	0.0038	0.1107	0.0144	0.004	0.0048	0.0066	0.0028	0.0481	0.0345	0.0313	0.0819	0.0173	0.088	0.0032
15	rs79799032	53797418	0.98	0.188103243221556	0.89	0.222038712392691	0.754590547763027	1.12276090397217	0.016	0.0176	0.0151	0.0037	0.1591	0.0044	0.0042	0.0699	0.0019	0.0773	0.1363	0.0375	0.0038	0.1107	0.0144	0.004	0.0048	0.0066	0.0028	0.0481	0.0345	0.0313	0.082	0.0174	0.088	0.0032
15	rs8033393	53797535	0.98	0.188103243221556	0.89	0.222038712392691	0.753752738278439	1.12357865381229	0.016	0.0176	0.0151	0.0037	0.1591	0.0044	0.0042	0.0699	0.0019	0.0773	0.1364	0.0375	0.0038	0.1107	0.0144	0.004	0.0048	0.0066	0.0028	0.0481	0.0345	0.0313	0.082	0.0173	0.088	0.0032
15	rs118051048	53803944	0.98	0.188103243221556	0.89	0.222038712392691	0.678876628749365	1.1139361635374	0.0159	0.0177	0.0151	0.0038	0.1593	0.0044	0.0041	0.07	0.0018	0.0774	0.1365	0.0375	0.0036	0.1108	0.0144	0.004	0.0047	0.0064	0.0027	0.0482	0.0346	0.0314	0.0821	0.0173	0.0881	0.0031
15	rs7168365	53805825	0.98	0.188103243221556	0.89	0.222038712392691	0.648655797585299	1.07552064472337	0.0159	0.0177	0.0151	0.0038	0.1593	0.0044	0.004	0.07	0.0017	0.0775	0.1365	0.0375	0.0036	0.1108	0.0145	0.004	0.0047	0.0064	0.0027	0.0482	0.0346	0.0315	0.0821	0.0173	0.0881	0.0031
15	rs79708164	53806154	0.98	0.188103243221556	0.89	0.222038712392691	0.60712384484779	1.07892880939917	0.0158	0.0177	0.015	0.0038	0.1594	0.0043	0.0039	0.0701	0.0017	0.0775	0.1365	0.0375	0.0034	0.1109	0.0145	0.004	0.0047	0.0062	0.0027	0.0482	0.0347	0.0317	0.0821	0.0173	0.0882	0.0031
15	rs7182198	53808363	0.98	0.188103243221556	0.88	0.251609301083599	0.574312655276635	1.11752988765858	0.0158	0.0176	0.0149	0.0037	0.1596	0.0043	0.0039	0.0702	0.0016	0.0776	0.1366	0.0375	0.0033	0.1109	0.0146	0.004	0.0046	0.0061	0.0026	0.0482	0.0346	0.0319	0.0821	0.0174	0.0882	0.003
15	rs61413867	53812422	0.98	0.188103243221556	0.88	0.251609301083599	0.570614868181542	1.08461353998703	0.0158	0.0176	0.0148	0.0037	0.1597	0.0043	0.0039	0.0703	0.0016	0.0777	0.1366	0.0375	0.0033	0.111	0.0146	0.004	0.0046	0.006	0.0026	0.0483	0.0346	0.0319	0.0821	0.0173	0.0882	0.0029
15	rs72745136	53818149	0.98	0.188103243221556	0.88	0.251609301083599	0.565991609230805	1.05285134635968	0.0157	0.0176	0.0148	0.0037	0.1598	0.0043	0.0038	0.0704	0.0016	0.0778	0.1367	0.0375	0.0033	0.111	0.0146	0.004	0.0046	0.006	0.0025	0.0484	0.0346	0.032	0.0821	0.0173	0.0882	0.0029
15	rs12907854	53828686	0.98	0.188103243221556	0.87	0.283849475516541	0.542943406479757	1.0346206859143	0.0156	0.0175	0.0146	0.0036	0.1601	0.0042	0.0037	0.0707	0.0014	0.0781	0.1368	0.0376	0.0031	0.1113	0.0147	0.004	0.0045	0.0059	0.0023	0.0485	0.0344	0.0322	0.0822	0.0173	0.0881	0.0028
15	rs16966177	53828832	0.98	0.188103243221556	0.87	0.283849475516541	0.542287771984679	1.0325272316286	0.0156	0.0175	0.0146	0.0036	0.1601	0.0043	0.0037	0.0707	0.0014	0.0781	0.1368	0.0376	0.0031	0.1113	0.0147	0.004	0.0045	0.0059	0.0023	0.0485	0.0344	0.0322	0.0822	0.0173	0.0881	0.0028
15	rs12910725	53840119	0.98	0.188103243221556	0.87	0.283849475516541	0.549850126791955	1.0223934868529	0.0155	0.0174	0.0146	0.0036	0.1604	0.0043	0.0037	0.0708	0.0013	0.0782	0.1368	0.0376	0.003	0.1113	0.0147	0.004	0.0045	0.0058	0.0022	0.0486	0.0345	0.0322	0.0824	0.0172	0.088	0.0027
15	rs2414242	53852952	0.98	0.188103243221556	0.87	0.283849475516541	0.533408339177627	1.02818186713532	0.0154	0.0174	0.0147	0.0035	0.1606	0.0043	0.0036	0.0708	0.0012	0.0786	0.1368	0.0376	0.0029	0.1112	0.0148	0.0039	0.0044	0.0056	0.0022	0.0487	0.0347	0.0322	0.0825	0.0172	0.088	0.0026
15	rs4457943	53860607	0.98	0.188103243221556	0.86	0.318862054747229	0.439500417347319	1.0021836306579	0.0147	0.0173	0.0147	0.0034	0.1622	0.0042	0.0033	0.0709	6e-04	0.0801	0.1386	0.0377	0.0023	0.1111	0.015	0.0038	0.0037	0.0047	0.0019	0.049	0.035	0.0319	0.0827	0.0169	0.0879	0.0021
15	rs75716876	53861435	0.98	0.188103243221556	0.86	0.318862054747229	0.429080446182385	1.00106313904536	0.0147	0.0173	0.0147	0.0034	0.1623	0.0042	0.0033	0.0709	6e-04	0.0802	0.1386	0.0377	0.0023	0.1111	0.015	0.0038	0.0036	0.0047	0.0019	0.049	0.0351	0.0319	0.0827	0.0169	0.0879	0.002
15	rs17729887	53861680	0.98	0.188103243221556	0.86	0.318862054747229	0.428261551124858	1.00298412963789	0.0147	0.0173	0.0147	0.0034	0.1623	0.0042	0.0033	0.0709	6e-04	0.0802	0.1386	0.0377	0.0023	0.1111	0.015	0.0038	0.0036	0.0047	0.0019	0.049	0.0351	0.0319	0.0827	0.0169	0.0879	0.002
15	rs118175116	53872211	0.98	0.188103243221556	0.86	0.318862054747229	0.390933378941893	1.01500632454712	0.0145	0.0173	0.0147	0.0033	0.1625	0.0042	0.0032	0.071	6e-04	0.0805	0.1389	0.0377	0.0022	0.1111	0.015	0.0037	0.0036	0.0044	0.0018	0.049	0.0352	0.0319	0.0827	0.0168	0.0878	0.002
15	rs17662393	53873758	0.98	0.188103243221556	0.86	0.318862054747229	0.386311254721104	1.01821687517053	0.0145	0.0173	0.0147	0.0033	0.1625	0.0042	0.0032	0.071	6e-04	0.0806	0.1389	0.0377	0.0022	0.1111	0.015	0.0037	0.0035	0.0044	0.0018	0.049	0.0352	0.0319	0.0828	0.0167	0.0878	0.002
15	rs16966245	53880804	0.98	0.188103243221556	0.86	0.318862054747229	0.359914380234486	1.06158448329444	0.0144	0.0173	0.0147	0.0032	0.1629	0.0042	0.0031	0.0712	5e-04	0.081	0.1391	0.0377	0.0022	0.1112	0.0149	0.0037	0.0034	0.0041	0.0018	0.0492	0.0354	0.0319	0.0829	0.0166	0.0876	0.002
15	rs73408230	53898434	0.98	0.188103243221556	0.86	0.318862054747229	0.280278282677873	1.10251577307977	0.0141	0.0172	0.0148	0.0031	0.1641	0.004	0.0029	0.0705	4e-04	0.0819	0.1393	0.0381	0.0022	0.1117	0.0148	0.0036	0.0033	0.003	0.0017	0.0501	0.0357	0.0317	0.0831	0.0156	0.0872	0.0018
15	rs1906400	53904471	0.98	0.188103243221556	0.86	0.318862054747229	0.284900752079742	1.12914223417179	0.014	0.0172	0.0148	0.0031	0.1644	0.004	0.0029	0.0704	4e-04	0.082	0.1393	0.0382	0.0022	0.1119	0.0148	0.0035	0.0032	0.0028	0.0017	0.0503	0.0358	0.0317	0.0832	0.0154	0.0871	0.0018
15	rs16966320	53907906	0.98	0.188103243221556	0.86	0.318862054747229	0.292726928844882	1.13503853815058	0.014	0.0172	0.0148	0.0031	0.1646	0.004	0.0029	0.0703	3e-04	0.0821	0.1392	0.0382	0.0021	0.1119	0.0148	0.0035	0.0032	0.0028	0.0017	0.0503	0.0359	0.0317	0.0832	0.0153	0.0871	0.0018
15	rs17730281	53907948	0.98	0.188103243221556	0.86	0.318862054747229	0.29503893806038	1.13716913164384	0.014	0.0172	0.0148	0.0031	0.1646	0.004	0.0029	0.0703	3e-04	0.0821	0.1392	0.0382	0.0021	0.1119	0.0148	0.0035	0.0032	0.0028	0.0017	0.0503	0.0359	0.0317	0.0831	0.0153	0.0871	0.0018
15	rs60404950	53908062	0.98	0.188103243221556	0.86	0.318862054747229	0.294894153663914	1.13733305353814	0.0141	0.0172	0.0148	0.0031	0.1646	0.004	0.0029	0.0703	3e-04	0.0821	0.1392	0.0381	0.0021	0.1119	0.0148	0.0035	0.0032	0.0028	0.0017	0.0503	0.0359	0.0317	0.0831	0.0153	0.0871	0.0018
15	rs72747342	53925006	0.98	0.188103243221556	0.86	0.318862054747229	0.328981935756415	1.14881821959725	0.0141	0.0173	0.0148	0.0032	0.1648	0.0039	0.0028	0.07	3e-04	0.0821	0.1392	0.0382	0.0021	0.1119	0.0148	0.0035	0.0032	0.0028	0.0016	0.0505	0.036	0.0319	0.0831	0.0153	0.0869	0.0018
15	rs75757501	53929798	0.98	0.188103243221556	0.86	0.318862054747229	0.332056565015079	1.14931090772312	0.0141	0.0173	0.0148	0.0032	0.1648	0.0039	0.0028	0.07	3e-04	0.0821	0.1392	0.0382	0.0021	0.1119	0.0148	0.0035	0.0032	0.0028	0.0016	0.0505	0.036	0.032	0.0831	0.0153	0.0869	0.0018
15	rs62005953	53936378	0.98	0.188103243221556	0.86	0.318862054747229	0.335817460978715	1.1496393877008	0.0141	0.0173	0.0148	0.0032	0.1648	0.0039	0.0028	0.07	3e-04	0.0821	0.1392	0.0382	0.0021	0.1119	0.0148	0.0035	0.0032	0.0028	0.0016	0.0505	0.036	0.032	0.083	0.0153	0.0868	0.0018
15	rs17730436	53942928	0.98	0.188103243221556	0.86	0.318862054747229	0.364157842441723	1.15588372648241	0.0141	0.0172	0.0148	0.0033	0.1649	0.0039	0.0027	0.0699	3e-04	0.0821	0.1391	0.0383	0.0021	0.112	0.0148	0.0035	0.0032	0.0029	0.0016	0.0506	0.0361	0.0321	0.0829	0.0153	0.0867	0.0017
15	rs35252596	53945773	0.98	0.188103243221556	0.86	0.318862054747229	0.372012724829462	1.15210352825293	0.0141	0.0172	0.0148	0.0033	0.165	0.0039	0.0027	0.0698	3e-04	0.082	0.1391	0.0383	0.0021	0.112	0.0148	0.0035	0.0032	0.0029	0.0016	0.0506	0.0362	0.0321	0.0829	0.0152	0.0866	0.0017
15	rs491567	53946593	0.98	0.188103243221556	0.86	0.318862054747229	0.376657084902091	1.14832556969631	0.0141	0.0172	0.0148	0.0033	0.165	0.0039	0.0027	0.0698	3e-04	0.082	0.1391	0.0383	0.0021	0.112	0.0149	0.0035	0.0032	0.0029	0.0016	0.0507	0.0362	0.0321	0.0828	0.0152	0.0866	0.0017
15	rs117050511	53948377	0.98	0.188103243221556	0.86	0.318862054747229	0.385367986500819	1.16114684316236	0.0141	0.0172	0.0149	0.0033	0.1649	0.0039	0.0027	0.0698	3e-04	0.082	0.1391	0.0383	0.0021	0.112	0.0149	0.0035	0.0033	0.0029	0.0016	0.0507	0.0363	0.0322	0.0828	0.0152	0.0866	0.0017
15	rs689846	53949098	0.98	0.188103243221556	0.86	0.318862054747229	0.389092337869134	1.16657893346681	0.0141	0.0173	0.0149	0.0033	0.1649	0.0039	0.0027	0.0698	3e-04	0.082	0.1391	0.0383	0.0021	0.112	0.0149	0.0035	0.0033	0.0029	0.0016	0.0507	0.0363	0.0322	0.0828	0.0152	0.0866	0.0017
15	rs1841573	53964372	0.98	0.188103243221556	0.86	0.318862054747229	0.444369602087562	1.24259558182685	0.014	0.0172	0.0149	0.0034	0.1651	0.0035	0.0027	0.0699	3e-04	0.082	0.139	0.0382	0.002	0.1122	0.0148	0.0034	0.0033	0.0028	0.0012	0.051	0.037	0.032	0.0829	0.015	0.0866	0.0014
15	rs117827019	53982515	0.98	0.188103243221556	0.86	0.318862054747229	0.583571887274547	1.35416848011042	0.0139	0.0172	0.0149	0.0036	0.1654	0.0035	0.0026	0.0701	3e-04	0.0819	0.1388	0.0382	0.002	0.1125	0.0148	0.0034	0.0033	0.0026	8e-04	0.0513	0.038	0.0318	0.0831	0.0146	0.0866	0.001
15	rs4774673	53987900	0.98	0.188103243221556	0.86	0.318862054747229	0.628504705863311	1.37294791590511	0.0138	0.0172	0.0149	0.0036	0.1655	0.0035	0.0026	0.0701	3e-04	0.0819	0.1387	0.0382	0.002	0.1126	0.0148	0.0034	0.0033	0.0026	7e-04	0.0513	0.0382	0.0318	0.0831	0.0145	0.0866	0.001
15	rs59322101	53988173	0.98	0.188103243221556	0.86	0.318862054747229	0.643750560872865	1.38226891619957	0.0138	0.0172	0.0149	0.0036	0.1657	0.0035	0.0026	0.0702	3e-04	0.082	0.1388	0.0382	0.0021	0.1124	0.0148	0.0034	0.0033	0.0026	7e-04	0.0513	0.0383	0.0314	0.0832	0.0145	0.0865	0.001
15	rs62007986	54002001	0.98	0.188103243221556	0.86	0.318862054747229	0.698704154865034	1.37294791590511	0.0134	0.0177	0.0151	0.0036	0.1663	0.0035	0.0026	0.07	3e-04	0.0817	0.1385	0.0382	0.002	0.1127	0.0145	0.0034	0.0034	0.0025	6e-04	0.0517	0.0383	0.0313	0.0831	0.0144	0.0864	9e-04
15	rs551225	54003091	0.98	0.188103243221556	0.86	0.318862054747229	0.700841023166401	1.37006899803762	0.0134	0.0177	0.0151	0.0036	0.1663	0.0035	0.0026	0.07	3e-04	0.0817	0.1384	0.0382	0.002	0.1127	0.0145	0.0034	0.0034	0.0025	6e-04	0.0517	0.0383	0.0313	0.0831	0.0144	0.0864	9e-04
15	rs17631756	54005513	0.98	0.188103243221556	0.86	0.318862054747229	0.687990417630071	1.35704181150954	0.0134	0.0177	0.0151	0.0036	0.1663	0.0035	0.0026	0.07	3e-04	0.0818	0.1384	0.0382	0.002	0.1127	0.0145	0.0034	0.0034	0.0025	6e-04	0.0517	0.0382	0.0313	0.0831	0.0144	0.0863	9e-04
15	rs72749243	54010102	0.98	0.188103243221556	0.86	0.318862054747229	0.710381605228507	1.42152983419358	0.0131	0.0175	0.0153	0.0036	0.1673	0.0034	0.0026	0.0704	3e-04	0.0826	0.1381	0.0381	0.0021	0.1126	0.0143	0.0033	0.0035	0.0021	6e-04	0.0518	0.0381	0.0315	0.0831	0.0139	0.0858	9e-04
15	rs10163089	54019568	0.98	0.188103243221556	0.86	0.318862054747229	0.762225677945864	1.3972041322656	0.0128	0.0176	0.0153	0.0036	0.1681	0.0033	0.0026	0.0706	3e-04	0.0828	0.1382	0.0385	0.0021	0.1127	0.014	0.0033	0.0035	0.0018	6e-04	0.0519	0.038	0.0316	0.0831	0.0135	0.0858	9e-04
15	rs62008000	54020695	0.98	0.188103243221556	0.86	0.318862054747229	0.812116188185079	1.45788906003217	0.0123	0.0176	0.0153	0.0036	0.1683	0.0033	0.0026	0.0707	3e-04	0.0828	0.1384	0.0383	0.0021	0.1128	0.014	0.0033	0.0035	0.0017	5e-04	0.0526	0.0381	0.0304	0.0832	0.0135	0.086	9e-04
15	rs61412366	54020988	0.98	0.188103243221556	0.86	0.318862054747229	0.812273499992587	1.45771801342563	0.0123	0.0176	0.0153	0.0036	0.1683	0.0033	0.0026	0.0707	3e-04	0.0828	0.1384	0.0383	0.0021	0.1128	0.014	0.0033	0.0035	0.0017	5e-04	0.0526	0.0381	0.0304	0.0832	0.0135	0.086	9e-04
15	rs17663543	54037095	0.98	0.188103243221556	0.86	0.318862054747229	0.877133353377106	1.47775228207842	0.0121	0.0177	0.0152	0.0037	0.1684	0.0033	0.0025	0.0707	3e-04	0.0827	0.1383	0.0383	0.0021	0.1128	0.0138	0.0036	0.0035	0.0016	5e-04	0.0528	0.038	0.0305	0.0833	0.0134	0.0861	9e-04
15	rs62005963	54040533	0.98	0.188103243221556	0.86	0.318862054747229	0.88837993379656	1.48221027911945	0.0121	0.0177	0.0152	0.0037	0.1684	0.0033	0.0026	0.0707	3e-04	0.0826	0.1383	0.0383	0.0021	0.1127	0.0138	0.0036	0.0035	0.0016	5e-04	0.0528	0.038	0.0305	0.0833	0.0134	0.0861	9e-04
15	rs78641068	54042820	0.98	0.188103243221556	0.86	0.318862054747229	0.888298219741505	1.48495472721602	0.0121	0.0177	0.0152	0.0037	0.1683	0.0033	0.0026	0.0708	3e-04	0.0826	0.1383	0.0383	0.0021	0.1127	0.0138	0.0036	0.0035	0.0015	5e-04	0.0528	0.038	0.0305	0.0833	0.0134	0.0862	9e-04
15	rs7162653	54051183	0.98	0.188103243221556	0.86	0.318862054747229	0.90841244004792	1.50900298363169	0.012	0.0177	0.0152	0.0037	0.1681	0.0033	0.0026	0.071	4e-04	0.0826	0.1383	0.0383	0.0021	0.1126	0.0137	0.0037	0.0035	0.0014	6e-04	0.0528	0.0381	0.0305	0.0832	0.0135	0.0863	9e-04
15	rs523677	54052566	0.98	0.188103243221556	0.86	0.318862054747229	0.916262554273652	1.51175524919868	0.0119	0.0177	0.0151	0.0037	0.1681	0.0033	0.0026	0.071	4e-04	0.0826	0.1383	0.0383	0.0021	0.1126	0.0137	0.0038	0.0035	0.0014	6e-04	0.0528	0.0381	0.0306	0.0832	0.0135	0.0863	9e-04
15	rs1471319	54058051	0.98	0.188103243221556	0.86	0.318862054747229	1.00608648212932	1.54760619030983	0.0117	0.0178	0.0149	0.0038	0.1677	0.0033	0.0026	0.0711	4e-04	0.0825	0.138	0.0384	0.0021	0.1127	0.0137	0.004	0.0036	0.0013	6e-04	0.053	0.0381	0.0312	0.0832	0.0133	0.0862	9e-04
15	rs72730636	54061589	0.98	0.188103243221556	0.86	0.318862054747229	1.0250007078948	1.54950581088849	0.0117	0.0178	0.0148	0.0039	0.1676	0.0033	0.0026	0.0711	4e-04	0.0825	0.138	0.0384	0.0021	0.1127	0.0137	0.0041	0.0037	0.0013	6e-04	0.053	0.038	0.0313	0.0832	0.0133	0.0862	9e-04
15	rs2045707	54070196	0.98	0.188103243221556	0.86	0.318862054747229	1.04021744080808	1.55399726768298	0.0117	0.0179	0.0147	0.0039	0.1675	0.0034	0.0026	0.0711	4e-04	0.0824	0.1381	0.0384	0.0021	0.1126	0.0137	0.0042	0.0037	0.0012	6e-04	0.053	0.038	0.0315	0.0832	0.0132	0.0861	9e-04
15	rs35657190	54083653	0.98	0.188103243221556	0.86	0.318862054747229	1.01937195224051	1.52845776143443	0.0116	0.0179	0.0147	0.004	0.1675	0.0034	0.0027	0.071	4e-04	0.0822	0.1381	0.0384	0.0021	0.1126	0.0137	0.0042	0.0038	0.0012	6e-04	0.0531	0.038	0.0316	0.083	0.0133	0.0863	9e-04
15	rs80271691	54086030	0.98	0.188103243221556	0.86	0.318862054747229	1.02638817683656	1.5091749769816	0.0116	0.0179	0.0146	0.004	0.1676	0.0034	0.0027	0.0709	4e-04	0.0821	0.1381	0.0383	0.0021	0.1125	0.0137	0.0042	0.0038	0.0012	6e-04	0.0531	0.038	0.0317	0.0829	0.0133	0.0864	9e-04
15	rs11638744	54095755	0.98	0.188103243221556	0.86	0.318862054747229	1.03768953803453	1.50556376864275	0.0116	0.0179	0.0146	0.004	0.1675	0.0034	0.0027	0.0709	4e-04	0.0821	0.1381	0.0383	0.0021	0.1125	0.0137	0.0042	0.0038	0.0012	6e-04	0.0531	0.038	0.0318	0.0828	0.0133	0.0865	9e-04
15	rs10083555	54096572	0.98	0.188103243221556	0.86	0.318862054747229	1.03838664211538	1.51760644245931	0.0116	0.0179	0.0146	0.004	0.1676	0.0034	0.0027	0.0709	4e-04	0.0821	0.1381	0.0383	0.0021	0.1124	0.0137	0.0042	0.0039	0.0012	6e-04	0.0531	0.038	0.0317	0.083	0.0133	0.0865	9e-04
15	rs689813	54101657	0.97	0.212405230483542	0.86	0.318862054747229	1.12672658471798	1.54622487677007	0.0114	0.018	0.0144	0.0044	0.1662	0.0037	0.0033	0.0723	5e-04	0.0807	0.1377	0.0381	0.0025	0.1121	0.0133	0.0044	0.0045	0.0013	6e-04	0.0528	0.0381	0.0321	0.082	0.0135	0.0871	9e-04
15	rs111679433	54110313	0.97	0.212405230483542	0.86	0.318862054747229	1.26079258678608	1.63622792368804	0.0114	0.0181	0.0142	0.0046	0.1657	0.0038	0.0035	0.0721	5e-04	0.0792	0.1372	0.0379	0.0025	0.1121	0.0132	0.0045	0.0048	0.0013	5e-04	0.0527	0.0392	0.0318	0.0823	0.0137	0.0884	9e-04
15	rs17632301	54110858	0.97	0.212405230483542	0.86	0.318862054747229	1.28145962297816	1.64093135297823	0.0114	0.0181	0.0142	0.0046	0.1657	0.0038	0.0035	0.0721	5e-04	0.0792	0.1371	0.0379	0.0025	0.1121	0.0132	0.0045	0.0048	0.0013	5e-04	0.0527	0.0392	0.0318	0.0823	0.0137	0.0885	9e-04
15	rs28626089	54111330	0.97	0.212405230483542	0.86	0.318862054747229	1.27578463517906	1.63849228222269	0.0114	0.0181	0.0142	0.0046	0.1657	0.0038	0.0035	0.0721	5e-04	0.0792	0.1371	0.0379	0.0025	0.1121	0.0132	0.0045	0.0048	0.0013	5e-04	0.0527	0.0392	0.0318	0.0823	0.0137	0.0885	9e-04
15	rs118048071	54113631	0.97	0.212405230483542	0.85	0.356744695657816	1.27918847273725	1.65993997730469	0.0114	0.0181	0.0143	0.0046	0.1657	0.0038	0.0035	0.0721	5e-04	0.0791	0.137	0.0378	0.0026	0.1123	0.0131	0.0044	0.0048	0.0013	5e-04	0.0526	0.0393	0.0317	0.0826	0.0135	0.0886	9e-04
15	rs1382233	54125803	0.97	0.212405230483542	0.85	0.356744695657816	1.29673496526797	1.669893374262	0.0114	0.0181	0.0143	0.0046	0.1657	0.0038	0.0035	0.0721	5e-04	0.0792	0.137	0.0378	0.0026	0.1123	0.013	0.0044	0.0048	0.0013	5e-04	0.0525	0.0394	0.0316	0.0828	0.0135	0.0886	9e-04
15	rs117208568	54126596	0.97	0.212405230483542	0.85	0.356744695657816	1.29644970108103	1.67006807503102	0.0114	0.0181	0.0143	0.0046	0.1657	0.0038	0.0035	0.0721	5e-04	0.0792	0.137	0.0378	0.0026	0.1123	0.013	0.0044	0.0048	0.0012	5e-04	0.0525	0.0394	0.0317	0.0828	0.0135	0.0886	9e-04
15	rs12902846	54128851	0.97	0.212405230483542	0.85	0.356744695657816	1.29749578656669	1.67041748479993	0.0114	0.0181	0.0143	0.0046	0.1657	0.0038	0.0035	0.0721	5e-04	0.0792	0.137	0.0378	0.0026	0.1123	0.013	0.0044	0.0048	0.0012	5e-04	0.0525	0.0394	0.0317	0.0828	0.0135	0.0886	9e-04
15	rs78434826	54131896	0.97	0.212405230483542	0.85	0.356744695657816	1.31752793833154	1.69245230353132	0.0113	0.018	0.0143	0.0046	0.1658	0.0038	0.0035	0.0721	5e-04	0.0792	0.1369	0.0378	0.0026	0.1122	0.013	0.0044	0.0048	0.0012	5e-04	0.0526	0.0395	0.0316	0.0829	0.0134	0.0886	9e-04
15	rs4776183	54139941	0.97	0.212405230483542	0.84	0.397589870063919	1.41567540679289	1.73612267721352	0.0113	0.018	0.0143	0.0046	0.166	0.0038	0.0035	0.0722	5e-04	0.0792	0.1368	0.0377	0.0026	0.1122	0.0129	0.0044	0.0048	0.0012	5e-04	0.0527	0.0396	0.0315	0.0831	0.0132	0.0884	9e-04
15	rs12439309	54140509	0.97	0.212405230483542	0.84	0.397589870063919	1.41567540679289	1.73577125823235	0.0113	0.018	0.0143	0.0046	0.166	0.0038	0.0035	0.0722	5e-04	0.0792	0.1368	0.0377	0.0026	0.1122	0.0129	0.0044	0.0048	0.0012	5e-04	0.0527	0.0396	0.0315	0.0831	0.0132	0.0884	9e-04
15	rs117490954	54144592	0.97	0.212405230483542	0.84	0.397589870063919	1.42187221088468	1.74245000546621	0.0113	0.0181	0.0143	0.0046	0.1661	0.0037	0.0035	0.0722	5e-04	0.0792	0.1367	0.0377	0.0026	0.1122	0.0129	0.0044	0.0048	0.0012	5e-04	0.0527	0.0396	0.0315	0.0831	0.0132	0.0884	9e-04
15	rs1841943	54145141	0.97	0.212405230483542	0.85	0.356744695657816	1.42492511614089	1.74121942686651	0.0113	0.0181	0.0143	0.0046	0.1661	0.0037	0.0035	0.0722	5e-04	0.0792	0.1367	0.0377	0.0026	0.1122	0.0129	0.0044	0.0048	0.0012	5e-04	0.0527	0.0396	0.0315	0.0831	0.0132	0.0884	9e-04
15	rs72732645	54156501	0.97	0.212405230483542	0.85	0.356744695657816	1.42000227583184	1.71488075777696	0.0113	0.018	0.0144	0.0047	0.1665	0.0038	0.0036	0.0722	5e-04	0.0791	0.1363	0.0377	0.0027	0.1123	0.0129	0.0044	0.0049	0.0012	5e-04	0.0527	0.0393	0.0314	0.0831	0.0133	0.0883	9e-04
15	rs2725611	54157158	0.98	0.188103243221556	0.85	0.356744695657816	1.42256136437127	1.71084741752407	0.0113	0.018	0.0144	0.0047	0.1666	0.0038	0.0036	0.0722	5e-04	0.0791	0.1362	0.0378	0.0027	0.1124	0.0129	0.0044	0.0049	0.0012	5e-04	0.0527	0.0393	0.0314	0.0831	0.0133	0.0883	9e-04
15	rs4776185	54164012	0.98	0.188103243221556	0.85	0.356744695657816	1.44091841069318	1.68003054343884	0.0113	0.018	0.0145	0.0047	0.167	0.0039	0.0036	0.0721	5e-04	0.079	0.1356	0.0378	0.0028	0.1125	0.0129	0.0044	0.0049	0.0012	5e-04	0.0527	0.0389	0.0314	0.0831	0.0134	0.0883	9e-04
15	rs55718630	54165054	0.98	0.188103243221556	0.85	0.356744695657816	1.43983035778987	1.66954398095659	0.0112	0.018	0.0145	0.0048	0.167	0.0039	0.0037	0.0721	5e-04	0.079	0.1356	0.0377	0.0028	0.1126	0.0129	0.0044	0.005	0.0012	5e-04	0.0527	0.0389	0.0314	0.0831	0.0134	0.0882	9e-04
15	rs17632703	54165847	0.98	0.188103243221556	0.85	0.356744695657816	1.53804448147295	1.70383627119184	0.0112	0.0178	0.0146	0.005	0.1668	0.004	0.0039	0.0724	5e-04	0.0797	0.1351	0.0378	0.003	0.1118	0.0129	0.0044	0.0052	0.0012	5e-04	0.0523	0.0388	0.0313	0.0832	0.0133	0.0882	9e-04
15	rs17663920	54166818	0.98	0.188103243221556	0.85	0.356744695657816	1.78882576399523	1.79619045045101	0.0111	0.0172	0.0145	0.0056	0.1632	0.0042	0.0046	0.0743	5e-04	0.0821	0.1337	0.0372	0.0037	0.1136	0.0129	0.0045	0.0057	0.0014	6e-04	0.0522	0.0382	0.0301	0.0827	0.0129	0.088	9e-04
15	rs17793601	54166867	0.98	0.188103243221556	0.85	0.356744695657816	1.78829134494501	1.79989929611566	0.0111	0.0172	0.0145	0.0056	0.1628	0.0042	0.0049	0.0744	5e-04	0.082	0.1342	0.0372	0.0038	0.1133	0.0129	0.0045	0.0058	0.0014	6e-04	0.0523	0.0382	0.0301	0.0826	0.013	0.0881	9e-04
15	rs77544279	54166869	0.98	0.188103243221556	0.85	0.356744695657816	1.78465876288593	1.7958372846791	0.0111	0.0172	0.0145	0.0056	0.1628	0.0042	0.0049	0.0744	5e-04	0.082	0.1342	0.0372	0.0038	0.1133	0.0129	0.0045	0.0058	0.0014	6e-04	0.0523	0.0382	0.0301	0.0826	0.013	0.0881	9e-04
15	rs11853454	54169638	0.99	0.165875049708709	0.85	0.356744695657816	1.76589582025956	1.67758279902624	0.0113	0.0171	0.0141	0.0053	0.16	0.0039	0.0056	0.0744	6e-04	0.0828	0.1369	0.0377	0.0042	0.1142	0.0128	0.0039	0.0053	0.0014	6e-04	0.0519	0.0378	0.0293	0.0825	0.0125	0.0891	9e-04
15	rs72732654	54170311	0.99	0.165875049708709	0.85	0.356744695657816	1.77612161880469	1.66570137984392	0.0113	0.0171	0.0141	0.0053	0.1599	0.0039	0.0056	0.0743	6e-04	0.0828	0.1369	0.0377	0.0042	0.1143	0.0128	0.0039	0.0053	0.0014	6e-04	0.0519	0.0378	0.0293	0.0825	0.0125	0.0891	9e-04
15	rs62008287	54170419	0.99	0.165875049708709	0.85	0.356744695657816	1.77345667556411	1.66378057864236	0.0113	0.0171	0.0141	0.0053	0.1599	0.0039	0.0057	0.0743	6e-04	0.0828	0.1369	0.0377	0.0042	0.1143	0.0128	0.0039	0.0053	0.0014	6e-04	0.0519	0.0378	0.0293	0.0825	0.0125	0.0892	9e-04
15	rs17551084	54189503	0.99	0.165875049708709	0.85	0.356744695657816	1.85248911129777	1.66832119086725	0.0112	0.0172	0.0141	0.0052	0.16	0.0039	0.0058	0.0743	6e-04	0.0827	0.1371	0.0377	0.0043	0.1144	0.0126	0.0039	0.0054	0.0013	6e-04	0.0519	0.0377	0.0291	0.0825	0.0123	0.0896	8e-04
15	rs2616898	54194889	1	0.145626599290586	0.84	0.397589870063919	1.92216732659566	1.64790315091485	0.0112	0.0172	0.0141	0.0052	0.1599	0.0039	0.0058	0.0743	6e-04	0.0827	0.1372	0.0377	0.0043	0.1144	0.0126	0.0038	0.0054	0.0013	6e-04	0.052	0.0377	0.029	0.0824	0.0123	0.0898	8e-04
15	rs72735018	54195511	1	0.145626599290586	0.84	0.397589870063919	1.92633191444809	1.64685709618272	0.0112	0.0172	0.0141	0.0052	0.1599	0.0039	0.0058	0.0743	6e-04	0.0827	0.1372	0.0377	0.0043	0.1144	0.0126	0.0038	0.0054	0.0013	6e-04	0.052	0.0377	0.029	0.0824	0.0123	0.0898	8e-04
15	rs1478182	54197272	0.99	0.165875049708709	0.84	0.397589870063919	1.82411160215566	1.57129090626205	0.0114	0.0172	0.0141	0.0052	0.1598	0.0039	0.0058	0.0738	8e-04	0.0827	0.1373	0.0377	0.0043	0.1144	0.0126	0.0038	0.0054	0.0015	6e-04	0.0518	0.0377	0.029	0.0824	0.0123	0.0899	0.001
15	rs2616882	54204746	1	0.145626599290586	0.84	0.397589870063919	1.85865916205096	1.5616028027404	0.0114	0.0172	0.0139	0.005	0.1603	0.0039	0.0058	0.0736	8e-04	0.0827	0.1367	0.038	0.0043	0.1143	0.0126	0.0038	0.0053	0.0015	5e-04	0.0521	0.0377	0.0289	0.0822	0.0125	0.0901	0.001
15	rs1871117	54206383	1	0.145626599290586	0.84	0.397589870063919	2.00992492097705	1.55019667219123	0.0114	0.0171	0.0134	0.0049	0.1607	0.0038	0.0057	0.0737	8e-04	0.082	0.136	0.0383	0.0043	0.1149	0.0125	0.0038	0.0052	0.0015	5e-04	0.0525	0.0378	0.029	0.0817	0.0129	0.0913	8e-04
15	rs17198272	54211621	1	0.145626599290586	0.84	0.397589870063919	1.95744278024772	1.41250599955031	0.0112	0.0175	0.0134	0.0044	0.1611	0.0034	0.0054	0.0733	7e-04	0.0811	0.1364	0.0385	0.0041	0.1162	0.0124	0.0035	0.0046	0.0015	5e-04	0.0531	0.0376	0.0292	0.0806	0.0127	0.0931	8e-04
15	rs72735052	54221800	1	0.145626599290586	0.84	0.397589870063919	1.93280402693623	1.38125157253232	0.0112	0.0176	0.0134	0.0044	0.1611	0.0034	0.0054	0.0731	7e-04	0.0811	0.1365	0.0385	0.0041	0.1164	0.0123	0.0034	0.0046	0.0015	5e-04	0.0531	0.0376	0.0292	0.0804	0.0127	0.0934	8e-04
15	rs57288942	54224071	1	0.145626599290586	0.84	0.397589870063919	1.94830096460325	1.37752237390128	0.0112	0.0176	0.0134	0.0044	0.1611	0.0034	0.0054	0.0731	7e-04	0.081	0.1365	0.0385	0.0041	0.1164	0.0123	0.0034	0.0045	0.0015	5e-04	0.0531	0.0376	0.0292	0.0804	0.0126	0.0936	8e-04
15	rs2616876	54224610	1	0.145626599290586	0.84	0.397589870063919	1.9382946114794	1.37396424398508	0.0112	0.0176	0.0134	0.0044	0.1611	0.0034	0.0054	0.0731	7e-04	0.081	0.1365	0.0386	0.0041	0.1164	0.0123	0.0034	0.0045	0.0015	5e-04	0.0531	0.0376	0.0292	0.0803	0.0126	0.0936	8e-04
15	rs62010931	54224817	1	0.145626599290586	0.84	0.397589870063919	1.92720905852927	1.36956105793392	0.0112	0.0176	0.0134	0.0044	0.1611	0.0034	0.0054	0.0731	7e-04	0.081	0.1365	0.0386	0.0041	0.1164	0.0123	0.0034	0.0045	0.0015	5e-04	0.0531	0.0376	0.0292	0.0803	0.0127	0.0935	8e-04
15	rs117646033	54227945	1	0.145626599290586	0.84	0.397589870063919	1.92151003914949	1.36634483141076	0.0112	0.0176	0.0134	0.0044	0.1611	0.0034	0.0054	0.0731	7e-04	0.081	0.1366	0.0387	0.004	0.1164	0.0123	0.0034	0.0045	0.0015	5e-04	0.0531	0.0376	0.0292	0.0802	0.0127	0.0935	8e-04
15	rs72736929	54240063	1	0.145626599290586	0.84	0.397589870063919	1.90695975070747	1.35214085921662	0.0113	0.0177	0.0134	0.0044	0.1611	0.0034	0.0053	0.073	7e-04	0.081	0.1367	0.0389	0.004	0.1164	0.0124	0.0034	0.0045	0.0014	5e-04	0.0531	0.0376	0.0292	0.0801	0.0127	0.0936	8e-04
15	rs10851550	54241386	1	0.145626599290586	0.84	0.397589870063919	1.90608574240618	1.34977594406103	0.0113	0.0177	0.0134	0.0044	0.1611	0.0034	0.0053	0.073	7e-04	0.081	0.1367	0.0389	0.004	0.1163	0.0124	0.0034	0.0045	0.0014	5e-04	0.0531	0.0376	0.0292	0.0801	0.0127	0.0936	8e-04
15	rs77646573	54242735	1	0.145626599290586	0.84	0.397589870063919	1.9173489877709	1.35230980822068	0.0113	0.0177	0.0135	0.0043	0.1611	0.0034	0.0053	0.0729	7e-04	0.0809	0.1367	0.039	0.004	0.1164	0.0124	0.0034	0.0045	0.0014	5e-04	0.0532	0.0376	0.0292	0.0802	0.0127	0.0935	8e-04
15	rs80243481	54244286	1	0.145626599290586	0.84	0.397589870063919	1.898007621686	1.3389737540107	0.0113	0.0177	0.0135	0.0043	0.1612	0.0034	0.0053	0.0729	7e-04	0.0809	0.1368	0.0391	0.0039	0.1163	0.0124	0.0034	0.0044	0.0014	5e-04	0.0532	0.0376	0.0292	0.0799	0.0127	0.0936	8e-04
15	rs750503	54244477	1	0.145626599290586	0.84	0.397589870063919	1.89986237439303	1.33492669582346	0.0113	0.0177	0.0135	0.0043	0.1612	0.0034	0.0053	0.0729	7e-04	0.0809	0.1368	0.0391	0.0039	0.1163	0.0124	0.0034	0.0044	0.0014	5e-04	0.0532	0.0376	0.0292	0.0799	0.0127	0.0936	8e-04
15	rs78959615	54252177	1	0.145626599290586	0.84	0.397589870063919	1.67197774354572	1.28351013327981	0.0112	0.0178	0.0135	0.0043	0.1608	0.0033	0.0052	0.0723	6e-04	0.0807	0.138	0.0392	0.0039	0.1165	0.0123	0.0034	0.0043	0.0014	5e-04	0.0531	0.0374	0.0291	0.0798	0.0129	0.0938	8e-04
15	rs2711595	54266579	1	0.145626599290586	0.84	0.397589870063919	1.55052482917409	1.22546398457635	0.0112	0.0177	0.0136	0.0043	0.1604	0.0034	0.0052	0.0718	6e-04	0.0805	0.1389	0.0393	0.0038	0.1164	0.0123	0.0035	0.0043	0.0014	5e-04	0.053	0.0373	0.029	0.0797	0.013	0.0939	9e-04
15	rs56974799	54267069	1	0.145626599290586	0.84	0.397589870063919	1.54027405589162	1.22164418409275	0.0112	0.0178	0.0136	0.0043	0.1603	0.0034	0.0052	0.0718	6e-04	0.0805	0.1389	0.0393	0.0038	0.1165	0.0123	0.0035	0.0043	0.0014	4e-04	0.053	0.0373	0.029	0.0797	0.013	0.0939	9e-04
15	rs12594484	54268862	1	0.145626599290586	0.84	0.397589870063919	1.53855110014929	1.22230834675872	0.0112	0.0178	0.0136	0.0043	0.1603	0.0033	0.0052	0.0718	6e-04	0.0805	0.139	0.0393	0.0038	0.1164	0.0123	0.0035	0.0043	0.0014	4e-04	0.053	0.0373	0.029	0.0797	0.0131	0.0939	9e-04
15	rs1478218	54269452	1	0.145626599290586	0.84	0.397589870063919	1.54037542798884	1.22297257282549	0.0112	0.0178	0.0136	0.0043	0.1603	0.0033	0.0052	0.0718	6e-04	0.0805	0.139	0.0393	0.0038	0.1165	0.0123	0.0035	0.0043	0.0014	4e-04	0.053	0.0373	0.029	0.0797	0.0131	0.0939	9e-04
15	rs2616911	54275853	1.01	0.127260826833158	0.84	0.397589870063919	1.49209658020715	1.22064805905543	0.0112	0.0177	0.0136	0.0043	0.1599	0.0034	0.0053	0.0713	7e-04	0.0804	0.1387	0.0395	0.0038	0.1167	0.0125	0.0035	0.0043	0.0014	4e-04	0.0532	0.0374	0.0291	0.0797	0.0136	0.0937	9e-04
15	rs17664311	54276491	1.01	0.127260826833158	0.84	0.397589870063919	1.47090856891242	1.20357030167944	0.0112	0.0177	0.0136	0.0043	0.1599	0.0034	0.0053	0.0712	7e-04	0.0805	0.1389	0.0395	0.0038	0.1167	0.0126	0.0035	0.0043	0.0014	4e-04	0.0532	0.0375	0.0291	0.0793	0.0136	0.0937	9e-04
15	rs2725594	54280811	1.01	0.127260826833158	0.84	0.397589870063919	1.36510736459603	1.02480455451467	0.0112	0.0177	0.0136	0.0043	0.16	0.0035	0.0053	0.0711	6e-04	0.0808	0.1404	0.0397	0.0037	0.1169	0.0128	0.0036	0.0043	0.0014	4e-04	0.0532	0.038	0.0289	0.0763	0.0138	0.0937	8e-04
15	rs10220717	54285160	1.01	0.127260826833158	0.84	0.397589870063919	1.30082637613251	1.02432225429936	0.0112	0.0176	0.0136	0.0042	0.1599	0.0034	0.0053	0.071	6e-04	0.0808	0.1409	0.0397	0.0036	0.1168	0.0128	0.0036	0.0043	0.0014	4e-04	0.0532	0.038	0.0289	0.0763	0.0138	0.0936	8e-04
15	rs11858366	54288314	1.02	0.110678017971113	0.84	0.397589870063919	0.874047090253135	1.03526498767857	0.011	0.0173	0.0139	0.0035	0.1585	0.0032	0.0053	0.07	4e-04	0.0806	0.1475	0.0381	0.0029	0.1152	0.013	0.0035	0.0044	0.001	3e-04	0.0533	0.0382	0.0279	0.0761	0.0143	0.0958	8e-04
15	rs72736973	54292085	1.02	0.110678017971113	0.84	0.397589870063919	0.872911204849082	1.04768257633796	0.0109	0.0173	0.0139	0.0034	0.1585	0.0031	0.0053	0.0701	4e-04	0.0806	0.1477	0.0382	0.0028	0.1151	0.013	0.0035	0.0044	0.001	3e-04	0.0533	0.0382	0.0279	0.0761	0.0143	0.0957	8e-04
15	rs62009772	54296414	1.02	0.110678017971113	0.84	0.397589870063919	0.862070803045724	1.07033112543954	0.0109	0.0172	0.0139	0.0034	0.1586	0.0031	0.0053	0.0701	4e-04	0.0807	0.1481	0.0385	0.0026	0.1149	0.013	0.0035	0.0044	0.001	3e-04	0.0533	0.0382	0.0277	0.0759	0.0144	0.0954	9e-04
15	rs10518749	54298305	1.02	0.110678017971113	0.84	0.397589870063919	0.866675007614678	1.08298876428982	0.0109	0.0172	0.0139	0.0034	0.1586	0.0031	0.0054	0.0702	4e-04	0.0808	0.1484	0.0387	0.0026	0.1148	0.013	0.0035	0.0044	9e-04	3e-04	0.0532	0.0382	0.0277	0.0758	0.0144	0.0953	9e-04
15	rs12904759	54304015	1.02	0.110678017971113	0.84	0.397589870063919	0.871613814865428	1.09632523655902	0.0109	0.0172	0.0139	0.0034	0.1586	0.0031	0.0054	0.0702	4e-04	0.0808	0.1483	0.0388	0.0025	0.1147	0.013	0.0035	0.0044	9e-04	3e-04	0.0533	0.0382	0.0276	0.0758	0.0144	0.0952	9e-04
15	rs17731958	54307925	1.02	0.110678017971113	0.84	0.397589870063919	0.880061417756134	1.12766903357343	0.0109	0.0172	0.0139	0.0034	0.1586	0.0031	0.0054	0.0702	4e-04	0.0808	0.1483	0.0389	0.0025	0.1147	0.013	0.0035	0.0044	9e-04	3e-04	0.0532	0.0383	0.0276	0.0758	0.0144	0.0951	9e-04
15	rs17552102	54310679	1.02	0.110678017971113	0.84	0.397589870063919	0.892305926822033	1.10691821437513	0.0109	0.0171	0.0139	0.0034	0.1585	0.0031	0.0054	0.0702	4e-04	0.0808	0.1483	0.039	0.0025	0.1147	0.013	0.0035	0.0045	9e-04	3e-04	0.0532	0.0383	0.0276	0.0758	0.0144	0.095	9e-04
15	rs11853603	54310792	1.02	0.110678017971113	0.84	0.397589870063919	0.892715303095489	1.10740757389765	0.0109	0.0171	0.0139	0.0034	0.1585	0.0031	0.0054	0.0702	4e-04	0.0808	0.1483	0.039	0.0025	0.1147	0.013	0.0035	0.0045	9e-04	3e-04	0.0532	0.0383	0.0276	0.0758	0.0144	0.095	9e-04
15	rs66878217	54312326	1.02	0.110678017971113	0.84	0.397589870063919	0.897305706828971	1.12423293203914	0.011	0.0171	0.0139	0.0034	0.1585	0.0031	0.0054	0.0702	4e-04	0.0808	0.1483	0.0391	0.0025	0.1147	0.013	0.0035	0.0045	9e-04	3e-04	0.0532	0.0383	0.0276	0.0757	0.0144	0.095	9e-04
15	rs76608855	54313234	1.02	0.110678017971113	0.84	0.397589870063919	0.900015394451631	1.12996083050175	0.011	0.0171	0.0139	0.0034	0.1585	0.0031	0.0054	0.0702	4e-04	0.0808	0.1483	0.0391	0.0025	0.1147	0.013	0.0035	0.0045	9e-04	3e-04	0.0532	0.0383	0.0276	0.0757	0.0145	0.0949	9e-04
15	rs6493661	54316028	1.02	0.110678017971113	0.84	0.397589870063919	0.909072412801706	1.1157327602136	0.011	0.0171	0.0139	0.0034	0.1585	0.0031	0.0054	0.0702	4e-04	0.0808	0.1483	0.0392	0.0025	0.1147	0.013	0.0035	0.0045	9e-04	3e-04	0.0532	0.0382	0.0276	0.0758	0.0145	0.0949	9e-04
15	rs72739055	54319355	1.02	0.110678017971113	0.84	0.397589870063919	0.899933232333919	1.1570346649023	0.011	0.0171	0.014	0.0034	0.1586	0.0031	0.0054	0.07	4e-04	0.0808	0.1482	0.0392	0.0025	0.1147	0.013	0.0035	0.0045	0.001	3e-04	0.0531	0.0382	0.0275	0.0757	0.0145	0.0948	9e-04
15	rs17732069	54321606	1.02	0.110678017971113	0.84	0.397589870063919	0.896157178747153	1.17564251021305	0.011	0.0171	0.014	0.0034	0.1585	0.0031	0.0054	0.07	4e-04	0.0808	0.1483	0.0392	0.0025	0.1146	0.013	0.0035	0.0045	0.001	3e-04	0.0531	0.0382	0.0275	0.0757	0.0145	0.0948	9e-04
15	rs62009786	54329695	1.02	0.110678017971113	0.84	0.397589870063919	0.865462367293789	1.09779083417751	0.011	0.017	0.0141	0.0035	0.1585	0.0032	0.0055	0.0696	5e-04	0.0808	0.1483	0.0392	0.0025	0.1142	0.013	0.0036	0.0045	0.001	3e-04	0.053	0.0383	0.0274	0.0758	0.0147	0.0949	0.001
15	rs118036322	54331986	1.02	0.110678017971113	0.84	0.397589870063919	0.818182149730274	1.02432225429936	0.0111	0.017	0.0143	0.0036	0.1585	0.0033	0.0056	0.0691	5e-04	0.0809	0.1484	0.0392	0.0025	0.1137	0.0131	0.0037	0.0046	0.001	4e-04	0.0529	0.0385	0.0273	0.0757	0.0149	0.0948	0.001
15	rs11631860	54335708	1.02	0.110678017971113	0.84	0.397589870063919	0.717146257060486	0.950420307229035	0.0111	0.0169	0.0147	0.0038	0.1584	0.0034	0.0058	0.0684	5e-04	0.081	0.1488	0.0387	0.0026	0.1129	0.0133	0.0039	0.0047	0.001	4e-04	0.0527	0.0386	0.0271	0.0757	0.0153	0.0949	0.0011
15	rs28681565	54336061	1.02	0.110678017971113	0.84	0.397589870063919	0.703497733264766	0.935076218644692	0.0112	0.0167	0.0148	0.0038	0.1583	0.0035	0.0058	0.0681	5e-04	0.081	0.1489	0.0386	0.0026	0.1128	0.0132	0.0039	0.0047	0.001	5e-04	0.0528	0.0386	0.0271	0.0757	0.0155	0.0949	0.0011
15	rs78024728	54339206	1.02	0.110678017971113	0.84	0.397589870063919	0.46776627313681	0.726520718274321	0.0115	0.0171	0.0163	0.004	0.1585	0.004	0.0064	0.0666	6e-04	0.0793	0.1523	0.0375	0.0026	0.1096	0.0142	0.0043	0.0046	9e-04	7e-04	0.0521	0.0382	0.0256	0.0753	0.0171	0.0952	0.001
15	rs2115825	54340428	1.02	0.110678017971113	0.84	0.397589870063919	0.446276940588105	0.695515445159716	0.0116	0.0172	0.0165	0.0041	0.1586	0.0041	0.0065	0.0664	6e-04	0.0789	0.1529	0.0373	0.0025	0.109	0.0144	0.0044	0.0046	9e-04	7e-04	0.052	0.0382	0.0253	0.0752	0.0174	0.0953	0.001
15	rs1897031	54341465	1.02	0.110678017971113	0.84	0.397589870063919	0.428378488626863	0.687367899464906	0.0116	0.0173	0.0166	0.0041	0.1586	0.0042	0.0064	0.0664	6e-04	0.0788	0.1529	0.0373	0.0026	0.1089	0.0144	0.0044	0.0046	9e-04	7e-04	0.052	0.0382	0.0253	0.0752	0.0174	0.0953	0.001
15	rs16974006	54342034	1.02	0.110678017971113	0.84	0.397589870063919	0.420752577860702	0.683671653777186	0.0116	0.0173	0.0166	0.0041	0.1586	0.0042	0.0064	0.0664	7e-04	0.0788	0.1529	0.0373	0.0026	0.1089	0.0145	0.0044	0.0046	9e-04	8e-04	0.052	0.0382	0.0253	0.0752	0.0174	0.0954	0.001
15	rs11071017	54343188	1.02	0.110678017971113	0.84	0.397589870063919	0.418033173879247	0.680275101212964	0.0116	0.0173	0.0166	0.0041	0.1585	0.0042	0.0064	0.0663	7e-04	0.0788	0.1529	0.0372	0.0026	0.1089	0.0145	0.0044	0.0046	9e-04	8e-04	0.052	0.0382	0.0253	0.0752	0.0175	0.0954	0.001
15	rs17732192	54348183	1.02	0.110678017971113	0.84	0.397589870063919	0.39356304525067	0.6702556811725	0.0116	0.0173	0.0168	0.004	0.1586	0.0042	0.0064	0.0663	7e-04	0.0787	0.1531	0.0372	0.0026	0.1088	0.0146	0.0044	0.0045	9e-04	8e-04	0.0519	0.0381	0.0252	0.0752	0.0175	0.0957	0.001
15	rs7168151	54348185	1.02	0.110678017971113	0.84	0.397589870063919	0.394460280500304	0.670696999153414	0.0116	0.0173	0.0168	0.004	0.1586	0.0042	0.0064	0.0663	6e-04	0.0787	0.1531	0.0372	0.0026	0.1088	0.0146	0.0044	0.0045	8e-04	8e-04	0.0519	0.0381	0.0252	0.0752	0.0175	0.0957	0.001
15	rs1897023	54368844	1.01	0.127260826833158	0.84	0.397589870063919	0.354579516361905	0.576558184949954	0.0115	0.0174	0.0176	0.004	0.1593	0.0042	0.0063	0.0656	7e-04	0.0778	0.1535	0.0371	0.0026	0.1087	0.015	0.0044	0.0041	8e-04	8e-04	0.0513	0.038	0.025	0.0747	0.0181	0.0964	0.001
15	rs58218756	54372080	1.01	0.127260826833158	0.85	0.356744695657816	0.365667971172204	0.577694275554877	0.0115	0.0174	0.0176	0.0041	0.1593	0.0042	0.0063	0.0656	7e-04	0.0778	0.1534	0.0371	0.0026	0.1087	0.015	0.0044	0.0041	7e-04	8e-04	0.0513	0.038	0.025	0.0747	0.0182	0.0964	0.001
15	rs77787649	54379862	1.01	0.127260826833158	0.85	0.356744695657816	0.357935709002887	0.571877544373897	0.0116	0.0174	0.0176	0.0041	0.1594	0.0042	0.0063	0.0657	7e-04	0.0777	0.1534	0.0371	0.0026	0.1086	0.015	0.0044	0.004	8e-04	8e-04	0.0513	0.038	0.0251	0.0746	0.0182	0.0966	0.001
15	rs4293321	54382069	1.01	0.127260826833158	0.85	0.356744695657816	0.358042520988304	0.570460997327925	0.0116	0.0174	0.0177	0.0041	0.1594	0.0042	0.0063	0.0657	7e-04	0.0776	0.1534	0.0371	0.0026	0.1086	0.015	0.0044	0.004	8e-04	8e-04	0.0513	0.038	0.0252	0.0745	0.0182	0.0966	0.001
15	rs8039424	54384810	1.01	0.127260826833158	0.85	0.356744695657816	0.358576826478593	0.562403041931671	0.0116	0.0174	0.0177	0.0041	0.1594	0.0042	0.0063	0.0657	7e-04	0.0776	0.1533	0.0372	0.0026	0.1084	0.0151	0.0043	0.004	8e-04	9e-04	0.0512	0.0379	0.0253	0.0744	0.0182	0.0967	0.001
15	rs75992335	54385725	1.01	0.127260826833158	0.86	0.318862054747229	0.355217537490035	0.561556464390271	0.0116	0.0173	0.0178	0.0041	0.1595	0.0042	0.0063	0.0658	7e-04	0.0775	0.1532	0.0372	0.0026	0.1083	0.0151	0.0043	0.004	8e-04	9e-04	0.0512	0.0379	0.0253	0.0743	0.0183	0.0968	0.001
15	rs4776204	54386145	1.01	0.127260826833158	0.86	0.318862054747229	0.360932630587781	0.56085122121596	0.0116	0.0173	0.0178	0.0041	0.1595	0.0042	0.0063	0.0658	7e-04	0.0775	0.1532	0.0372	0.0026	0.1083	0.0151	0.0043	0.004	8e-04	9e-04	0.0511	0.0379	0.0252	0.0742	0.0184	0.0968	0.001
15	rs2899526	54393155	1.01	0.127260826833158	0.86	0.318862054747229	0.326634826271264	0.571169164224025	0.0115	0.0172	0.018	0.0042	0.1606	0.0043	0.0062	0.0662	7e-04	0.077	0.1531	0.0365	0.0026	0.1088	0.0152	0.0041	0.0041	7e-04	0.001	0.0508	0.0379	0.0249	0.0741	0.0187	0.0969	9e-04
15	rs12917372	54397493	1.01	0.127260826833158	0.86	0.318862054747229	0.319696576764215	0.555779882625781	0.0115	0.0171	0.0181	0.0041	0.1608	0.0043	0.0062	0.0661	7e-04	0.0769	0.1531	0.0362	0.0026	0.1088	0.0151	0.0041	0.0041	8e-04	0.001	0.0507	0.038	0.0248	0.0739	0.0187	0.0973	9e-04
15	rs11071043	54403589	1.01	0.127260826833158	0.86	0.318862054747229	0.288227330406397	0.525592907456007	0.0114	0.017	0.0182	0.0041	0.1619	0.0044	0.0062	0.0665	7e-04	0.0763	0.1536	0.0359	0.0026	0.1091	0.015	0.0041	0.0042	8e-04	0.001	0.0505	0.0376	0.025	0.0734	0.0188	0.0968	9e-04
15	rs72742581	54404818	1.01	0.127260826833158	0.86	0.318862054747229	0.264556269136672	0.495560573879365	0.0114	0.017	0.0182	0.0041	0.1624	0.0044	0.0062	0.0665	7e-04	0.0764	0.1536	0.0358	0.0026	0.1093	0.015	0.004	0.0042	8e-04	0.001	0.0504	0.0373	0.025	0.0731	0.0188	0.0968	8e-04
15	rs10851553	54406615	1.01	0.127260826833158	0.86	0.318862054747229	0.197818380333989	0.393063826291004	0.0115	0.0167	0.0185	0.0042	0.1642	0.0045	0.0062	0.0663	7e-04	0.0769	0.1535	0.0356	0.0026	0.1099	0.0149	0.0039	0.0043	9e-04	0.0011	0.0497	0.0362	0.0252	0.072	0.0189	0.0969	8e-04
15	rs80133812	54407559	1.01	0.127260826833158	0.86	0.318862054747229	0.185347784103331	0.375562674584918	0.0115	0.0167	0.0185	0.0041	0.1643	0.0045	0.0061	0.0663	7e-04	0.0771	0.1534	0.0356	0.0026	0.11	0.0149	0.0039	0.0043	9e-04	0.0011	0.0496	0.0361	0.0252	0.0718	0.019	0.097	8e-04
15	rs72744203	54413440	1.01	0.127260826833158	0.86	0.318862054747229	0.167090608007603	0.350546110054238	0.0115	0.0166	0.0186	0.0039	0.1646	0.0044	0.0061	0.0661	8e-04	0.0775	0.1532	0.0356	0.0026	0.1101	0.0149	0.0039	0.0042	9e-04	0.0011	0.0494	0.036	0.0252	0.0715	0.019	0.0972	8e-04
15	rs76557280	54413680	1.01	0.127260826833158	0.86	0.318862054747229	0.165478860196817	0.347935013104007	0.0115	0.0166	0.0186	0.0039	0.1646	0.0044	0.0061	0.0661	8e-04	0.0775	0.1532	0.0356	0.0026	0.1101	0.0149	0.0039	0.0042	0.001	0.0011	0.0494	0.036	0.0252	0.0715	0.019	0.0972	8e-04
15	rs17634494	54433175	1	0.145626599290586	0.86	0.318862054747229	0.143389114085371	0.317170368243561	0.0115	0.0166	0.0189	0.0038	0.1649	0.0044	0.0061	0.066	9e-04	0.0776	0.1528	0.0356	0.0025	0.1101	0.0149	0.0039	0.0042	0.0012	0.0013	0.0492	0.0358	0.0252	0.0713	0.019	0.0974	8e-04
15	rs72746012	54442574	1	0.145626599290586	0.86	0.318862054747229	0.133796590447831	0.30742288181443	0.0115	0.0165	0.0189	0.0038	0.1652	0.0044	0.0061	0.0659	0.001	0.0777	0.1526	0.0355	0.0025	0.1102	0.0149	0.0039	0.0042	0.0013	0.0014	0.0491	0.0357	0.0252	0.0713	0.019	0.0971	9e-04
15	rs12915784	54443345	1	0.145626599290586	0.86	0.318862054747229	0.134413419308146	0.310541838394933	0.0115	0.0165	0.0189	0.0038	0.1652	0.0044	0.0061	0.0659	0.001	0.0777	0.1526	0.0355	0.0025	0.1102	0.0149	0.0039	0.0042	0.0013	0.0014	0.0491	0.0357	0.0252	0.0713	0.019	0.0971	9e-04
15	rs111742024	54448730	1	0.145626599290586	0.86	0.318862054747229	0.125695643898935	0.299547986491734	0.0115	0.0165	0.0189	0.0038	0.1653	0.0044	0.0061	0.0658	0.001	0.0777	0.1525	0.0355	0.0025	0.1102	0.0149	0.0039	0.0042	0.0013	0.0014	0.0491	0.0357	0.0252	0.0714	0.019	0.0971	9e-04
15	rs12592962	54455304	1	0.145626599290586	0.86	0.318862054747229	0.118585645751516	0.291499107875393	0.0116	0.0166	0.019	0.0038	0.1654	0.0044	0.006	0.0658	0.001	0.0777	0.1525	0.0355	0.0025	0.1102	0.0149	0.0039	0.0043	0.0013	0.0014	0.0491	0.0356	0.0252	0.0715	0.019	0.0971	9e-04
15	rs77521248	54471061	1	0.145626599290586	0.86	0.318862054747229	0.0952472741279703	0.274329450530851	0.0117	0.0167	0.0193	0.0038	0.1659	0.0043	0.0058	0.0659	0.001	0.0771	0.1526	0.0353	0.0024	0.11	0.0151	0.0039	0.0044	0.0013	0.0015	0.0494	0.0345	0.0249	0.072	0.0191	0.0972	8e-04
15	rs11635419	54474407	1	0.145626599290586	0.86	0.318862054747229	0.0930155107917948	0.271902898866162	0.0117	0.0167	0.0194	0.0038	0.1659	0.0043	0.0057	0.0658	0.001	0.077	0.1526	0.0353	0.0024	0.11	0.0151	0.0039	0.0044	0.0014	0.0015	0.0494	0.0344	0.0248	0.072	0.0191	0.0972	8e-04
15	rs28557473	54475806	1	0.145626599290586	0.86	0.318862054747229	0.0925976954626217	0.271095530975335	0.0117	0.0167	0.0194	0.0038	0.1659	0.0043	0.0057	0.0658	0.001	0.077	0.1526	0.0353	0.0024	0.11	0.0151	0.0039	0.0044	0.0014	0.0015	0.0494	0.0343	0.0248	0.072	0.0191	0.0972	8e-04
15	rs77335028	54480379	1	0.145626599290586	0.86	0.318862054747229	0.0922789902828764	0.269137879817265	0.0117	0.0168	0.0193	0.0039	0.1661	0.0043	0.0057	0.0659	0.001	0.0769	0.1526	0.0353	0.0024	0.1101	0.0151	0.0039	0.0045	0.0014	0.0015	0.0495	0.0342	0.0248	0.072	0.0191	0.0971	8e-04
15	rs1897034	54481392	1	0.145626599290586	0.86	0.318862054747229	0.0943505683050158	0.268447995414765	0.0117	0.0168	0.0192	0.0039	0.1662	0.0043	0.0057	0.0659	0.001	0.0769	0.1526	0.0353	0.0024	0.1101	0.0151	0.0039	0.0045	0.0014	0.0015	0.0495	0.0342	0.0248	0.072	0.0192	0.0971	8e-04
15	rs76788036	54482241	1	0.145626599290586	0.86	0.318862054747229	0.0934098333480829	0.268218156124282	0.0117	0.0168	0.0192	0.0039	0.1662	0.0043	0.0057	0.0659	0.001	0.0769	0.1526	0.0353	0.0024	0.1101	0.0151	0.0039	0.0045	0.0014	0.0015	0.0495	0.0342	0.0247	0.072	0.0192	0.0971	8e-04
15	rs16974293	54485506	1	0.145626599290586	0.86	0.318862054747229	0.0935826803528852	0.267873511848278	0.0117	0.0168	0.0192	0.0039	0.1662	0.0043	0.0057	0.0659	0.001	0.077	0.1526	0.0353	0.0024	0.1101	0.0151	0.004	0.0045	0.0014	0.0015	0.0495	0.0341	0.0247	0.072	0.0192	0.0971	8e-04
15	rs77969678	54488410	1	0.145626599290586	0.86	0.318862054747229	0.0941272257452871	0.266955133940926	0.0117	0.0168	0.0192	0.0039	0.1662	0.0043	0.0057	0.0659	0.001	0.077	0.1526	0.0353	0.0024	0.1101	0.0151	0.004	0.0045	0.0014	0.0015	0.0495	0.0341	0.0247	0.072	0.0192	0.0971	8e-04
15	rs17732993	54496602	1	0.145626599290586	0.86	0.318862054747229	0.0953222406571315	0.266496312868419	0.0117	0.0168	0.0192	0.0039	0.1662	0.0043	0.0057	0.0659	0.001	0.077	0.1526	0.0353	0.0024	0.1101	0.0151	0.0039	0.0045	0.0014	0.0015	0.0496	0.0341	0.0247	0.072	0.0192	0.0971	8e-04
15	rs17634916	54497689	1	0.145626599290586	0.86	0.318862054747229	0.0959735051881088	0.267184636499526	0.0117	0.0168	0.0192	0.0039	0.1662	0.0043	0.0057	0.0659	0.001	0.0769	0.1526	0.0353	0.0024	0.1101	0.0151	0.0039	0.0045	0.0014	0.0015	0.0496	0.0341	0.0247	0.072	0.0192	0.0971	8e-04
15	rs72748243	54498077	1	0.145626599290586	0.86	0.318862054747229	0.0954722850269852	0.267299410769223	0.0117	0.0168	0.0192	0.0039	0.1662	0.0043	0.0057	0.0659	0.001	0.0769	0.1526	0.0353	0.0024	0.1101	0.0151	0.0039	0.0045	0.0014	0.0015	0.0496	0.0341	0.0248	0.072	0.0192	0.097	8e-04
15	rs12900052	54503506	1	0.145626599290586	0.86	0.318862054747229	0.0885562330401147	0.270404093280546	0.0117	0.0168	0.0192	0.0039	0.1664	0.0043	0.0057	0.066	0.001	0.0769	0.1525	0.0353	0.0024	0.1101	0.0151	0.0039	0.0045	0.0014	0.0015	0.0496	0.0339	0.0247	0.072	0.0192	0.0971	8e-04
15	rs8027528	54508323	1	0.145626599290586	0.86	0.318862054747229	0.0482295187645518	0.21952737701207	0.0122	0.0173	0.0199	0.0042	0.1655	0.0048	0.0061	0.0665	0.0011	0.0765	0.15	0.0344	0.0023	0.1106	0.0156	0.0043	0.0048	0.0016	0.0016	0.05	0.031	0.0248	0.0729	0.0194	0.0972	0.001
15	rs10851559	54513647	0.99	0.165875049708709	0.86	0.318862054747229	0.0251623636986552	0.135479749741166	0.0123	0.0178	0.021	0.0041	0.1671	0.0047	0.0054	0.0661	0.001	0.0763	0.152	0.0339	0.0019	0.113	0.0145	0.0041	0.0043	0.0018	0.0017	0.0507	0.0276	0.0247	0.0728	0.0195	0.0965	0.001
15	rs117447584	54522857	0.99	0.165875049708709	0.86	0.318862054747229	0.025192929576078	0.134296993550187	0.0122	0.0178	0.021	0.0041	0.1672	0.0047	0.0054	0.0662	0.001	0.0763	0.152	0.0338	0.0019	0.1129	0.0145	0.0041	0.0043	0.0018	0.0017	0.0507	0.0275	0.0247	0.0727	0.0196	0.0965	0.001
15	rs79077106	54523239	0.99	0.165875049708709	0.86	0.318862054747229	0.0251827380063274	0.133843103909658	0.0122	0.0178	0.021	0.0041	0.1672	0.0047	0.0054	0.0662	0.001	0.0763	0.152	0.0338	0.0019	0.1129	0.0145	0.0041	0.0043	0.0018	0.0017	0.0507	0.0275	0.0247	0.0727	0.0196	0.0965	0.001
15	rs12914335	54529111	0.99	0.165875049708709	0.86	0.318862054747229	0.0274857038688978	0.126836312387972	0.0123	0.0178	0.0211	0.0041	0.1674	0.0047	0.0054	0.0664	0.001	0.0764	0.1526	0.0338	0.0019	0.1129	0.0145	0.0041	0.0043	0.0018	0.0017	0.0507	0.027	0.0247	0.0725	0.0196	0.0963	0.001
15	rs16974341	54529265	0.99	0.165875049708709	0.86	0.318862054747229	0.0277250265208114	0.127459408191654	0.0123	0.0178	0.0211	0.0041	0.1675	0.0047	0.0054	0.0664	0.001	0.0764	0.1526	0.0338	0.0019	0.1129	0.0145	0.0041	0.0043	0.0018	0.0017	0.0507	0.027	0.0247	0.0725	0.0196	0.0963	0.001
15	rs12440124	54531018	0.99	0.165875049708709	0.86	0.318862054747229	0.0267978296661351	0.127459408191654	0.0123	0.0178	0.0211	0.0041	0.1675	0.0047	0.0054	0.0664	0.001	0.0765	0.1526	0.0338	0.0019	0.1129	0.0145	0.0041	0.0043	0.0018	0.0017	0.0507	0.027	0.0247	0.0725	0.0196	0.0963	0.001
15	rs76635447	54531273	0.99	0.165875049708709	0.86	0.318862054747229	0.0266702285634227	0.127192227947889	0.0123	0.0178	0.0211	0.0041	0.1675	0.0047	0.0053	0.0664	0.001	0.0765	0.1526	0.0338	0.0019	0.1129	0.0145	0.0041	0.0043	0.0018	0.0017	0.0507	0.027	0.0247	0.0725	0.0196	0.0963	0.001
15	rs16974382	54539596	0.99	0.165875049708709	0.86	0.318862054747229	0.0222376290950822	0.120232232063049	0.0123	0.0178	0.021	0.0041	0.1682	0.0047	0.0053	0.0668	0.001	0.077	0.1533	0.0337	0.0019	0.1128	0.0144	0.004	0.0042	0.0018	0.0017	0.0506	0.0264	0.0246	0.0724	0.0193	0.0958	0.001
15	rs9806325	54544831	0.99	0.165875049708709	0.86	0.318862054747229	0.0220240018396432	0.120232232063049	0.0123	0.0178	0.0211	0.004	0.1683	0.0048	0.0052	0.0668	0.001	0.0771	0.1534	0.0337	0.0019	0.1128	0.0144	0.004	0.0042	0.0018	0.0017	0.0506	0.0263	0.0246	0.0724	0.0192	0.0958	0.001
15	rs72730883	54554174	0.99	0.165875049708709	0.86	0.318862054747229	0.0214645954276447	0.121192531147954	0.0123	0.0177	0.021	0.004	0.1684	0.0048	0.0052	0.0669	0.001	0.0772	0.1535	0.0337	0.0019	0.1128	0.0144	0.004	0.0042	0.0018	0.0017	0.0506	0.0262	0.0245	0.0724	0.0191	0.0957	0.001
15	rs117887090	54557674	0.99	0.165875049708709	0.86	0.318862054747229	0.023260744106567	0.123297674736775	0.0123	0.0176	0.021	0.004	0.1685	0.0048	0.0054	0.0669	0.001	0.0773	0.1535	0.0337	0.0019	0.1129	0.0144	0.004	0.0041	0.0018	0.0017	0.0505	0.026	0.0245	0.0724	0.0191	0.0956	0.001
15	rs6493670	54568105	0.99	0.165875049708709	0.86	0.318862054747229	0.0198479827746536	0.108768377832217	0.0124	0.0175	0.0211	0.004	0.1689	0.0048	0.0053	0.0672	0.001	0.0776	0.1538	0.0338	0.002	0.1128	0.0144	0.004	0.0041	0.0019	0.0017	0.0502	0.0255	0.0244	0.0725	0.0188	0.0953	0.001
15	rs16974431	54577673	0.99	0.165875049708709	0.87	0.283849475516541	0.0192620270568902	0.109020217529996	0.0124	0.0176	0.0211	0.004	0.1689	0.0048	0.0053	0.0673	0.001	0.0777	0.1538	0.0338	0.002	0.1128	0.0143	0.0039	0.0041	0.0019	0.0017	0.0502	0.0254	0.0244	0.0725	0.0188	0.0953	0.0011
15	rs17818362	54578561	0.99	0.165875049708709	0.87	0.283849475516541	0.0189613572057407	0.109777077185642	0.0124	0.0176	0.0211	0.004	0.1688	0.0048	0.0053	0.0673	0.001	0.0777	0.1538	0.0338	0.002	0.1128	0.0143	0.0039	0.0041	0.0019	0.0017	0.0502	0.0254	0.0244	0.0725	0.0188	0.0953	0.0011
15	rs62011995	54578727	0.99	0.165875049708709	0.87	0.283849475516541	0.0188950085986173	0.109440447081731	0.0124	0.0176	0.0211	0.004	0.1688	0.0048	0.0053	0.0673	0.001	0.0777	0.1538	0.0338	0.002	0.1128	0.0143	0.0039	0.0041	0.0019	0.0017	0.0502	0.0254	0.0244	0.0725	0.0188	0.0953	0.0011
15	rs16974482	54596541	0.99	0.165875049708709	0.87	0.283849475516541	0.00905506119035767	0.0862026536973973	0.0122	0.0173	0.0215	0.0039	0.1707	0.0048	0.0051	0.0691	0.001	0.0807	0.1557	0.0332	0.002	0.1114	0.0144	0.0039	0.0041	0.0019	0.0016	0.0488	0.0224	0.0243	0.0725	0.0179	0.0943	0.0012
15	rs12915691	54599772	0.99	0.165875049708709	0.87	0.283849475516541	0.00960858192486761	0.0917871177191262	0.0122	0.0173	0.0216	0.0039	0.1708	0.0049	0.0051	0.0693	0.001	0.0809	0.1558	0.0332	0.002	0.1112	0.0144	0.0039	0.0041	0.0019	0.0016	0.0487	0.0222	0.0243	0.0727	0.0179	0.0943	0.0012
15	rs12443310	54600075	0.99	0.165875049708709	0.87	0.283849475516541	0.00957856220094559	0.0928891291361596	0.0122	0.0173	0.0216	0.0039	0.1708	0.0049	0.0051	0.0693	0.001	0.081	0.1558	0.0332	0.002	0.1112	0.0145	0.0039	0.0041	0.0019	0.0016	0.0486	0.0222	0.0243	0.0727	0.0179	0.0943	0.0012
15	rs79386345	54605524	0.99	0.165875049708709	0.87	0.283849475516541	0.00921413688790193	0.0888998619969285	0.0121	0.0173	0.0218	0.0038	0.1709	0.0048	0.0051	0.0692	0.001	0.0811	0.1559	0.0332	0.002	0.1109	0.0147	0.0039	0.004	0.0019	0.0016	0.0484	0.022	0.0244	0.0728	0.0179	0.0943	0.0012
15	rs28563057	54608462	0.99	0.165875049708709	0.87	0.283849475516541	0.0090838276029692	0.0936794640491989	0.0121	0.0172	0.0218	0.0038	0.1709	0.0048	0.005	0.0692	0.001	0.0812	0.1562	0.033	0.002	0.1107	0.0148	0.0039	0.004	0.0019	0.0016	0.0484	0.022	0.0245	0.0728	0.0179	0.0944	0.0012
15	rs1355505	54612833	0.99	0.165875049708709	0.87	0.283849475516541	0.0062189255241227	0.0899880188312368	0.0122	0.0171	0.0219	0.0036	0.172	0.0048	0.0049	0.0694	0.001	0.0825	0.1568	0.0328	0.002	0.1105	0.0146	0.0037	0.0039	0.0018	0.0016	0.0474	0.0218	0.0243	0.0728	0.0176	0.0941	0.0012
15	rs77215967	54613258	0.99	0.165875049708709	0.87	0.283849475516541	0.00504528739700196	0.0881258425092781	0.0122	0.017	0.0219	0.0035	0.1727	0.0047	0.0048	0.0697	0.001	0.0829	0.1569	0.0328	0.0019	0.1101	0.0146	0.0037	0.0038	0.0019	0.0016	0.0468	0.0215	0.0241	0.0735	0.0175	0.0939	0.0012
15	rs2414301	54613773	0.99	0.165875049708709	0.88	0.251609301083599	0.00493338718016122	0.0994473743104156	0.0123	0.0169	0.022	0.0034	0.1733	0.0047	0.0047	0.0701	0.001	0.0835	0.1571	0.0327	0.0019	0.1096	0.0146	0.0035	0.0038	0.0019	0.0015	0.0462	0.0214	0.0239	0.0743	0.0172	0.0937	0.0012
15	rs1397998	54619962	0.99	0.165875049708709	0.88	0.251609301083599	0.00457527611429116	0.10551490772154	0.0122	0.0168	0.0221	0.0032	0.1739	0.0046	0.0045	0.0703	0.001	0.0845	0.1572	0.0327	0.0018	0.1092	0.0147	0.0035	0.0037	0.002	0.0015	0.0457	0.0212	0.0238	0.0748	0.017	0.0934	0.0012
15	rs11634764	54638664	0.99	0.165875049708709	0.88	0.251609301083599	0.00314355752982049	0.104852248394759	0.012	0.0167	0.0223	0.003	0.1746	0.0045	0.0044	0.07	0.001	0.0858	0.1573	0.0325	0.0017	0.1093	0.0146	0.0035	0.0036	0.002	0.0014	0.045	0.0212	0.0237	0.0752	0.0167	0.0933	0.0011
15	Affx-11710948	54645758	0.99	0.165875049708709	0.88	0.251609301083599	0.00300930175027341	0.106262326084331	0.0119	0.0167	0.0223	0.003	0.1747	0.0045	0.0043	0.07	9e-04	0.0862	0.1572	0.0325	0.0017	0.1097	0.0145	0.0035	0.0036	0.002	0.0013	0.0448	0.0212	0.0237	0.0752	0.0167	0.0929	0.0011
15	rs28489023	54654359	0.99	0.165875049708709	0.88	0.251609301083599	0.00329996726878859	0.117109623517127	0.0119	0.0167	0.0223	0.0029	0.1748	0.0045	0.0043	0.07	9e-04	0.0863	0.1571	0.0324	0.0017	0.11	0.0145	0.0035	0.0036	0.002	0.0013	0.0448	0.0212	0.0237	0.0753	0.0166	0.0928	0.0011
15	rs1849212	54656082	0.99	0.165875049708709	0.88	0.251609301083599	0.00332845758276552	0.122682269843163	0.0119	0.0167	0.0224	0.0029	0.1748	0.0045	0.0043	0.07	9e-04	0.0864	0.1572	0.0324	0.0017	0.11	0.0146	0.0035	0.0036	0.002	0.0013	0.0448	0.0212	0.0237	0.0753	0.0167	0.0927	0.0011
15	rs12442201	54667127	0.99	0.165875049708709	0.88	0.251609301083599	0.00244931429897959	0.123385683898008	0.0118	0.0165	0.0222	0.0028	0.1748	0.0044	0.0041	0.07	0.001	0.087	0.1585	0.0322	0.0016	0.1102	0.0145	0.0035	0.0035	0.002	0.0012	0.0445	0.021	0.0236	0.0753	0.0165	0.0927	0.0011
15	rs117386253	54673411	0.99	0.165875049708709	0.88	0.251609301083599	0.00242359426910116	0.123385683898008	0.0118	0.0165	0.0222	0.0028	0.1748	0.0044	0.0041	0.07	0.001	0.087	0.1586	0.0322	0.0016	0.1102	0.0145	0.0035	0.0035	0.0019	0.0012	0.0445	0.021	0.0236	0.0753	0.0165	0.0927	0.0011
15	rs10518765	54680632	0.99	0.165875049708709	0.88	0.251609301083599	0.00278679836108448	0.135570888800064	0.0118	0.0165	0.0222	0.0028	0.1748	0.0044	0.0041	0.07	0.001	0.0871	0.1589	0.0321	0.0016	0.1102	0.0145	0.0035	0.0035	0.0019	0.0012	0.0444	0.021	0.0233	0.0753	0.0164	0.0927	0.001
15	rs11635907	54696259	0.99	0.165875049708709	0.88	0.251609301083599	0.00233444589083364	0.135935670048262	0.0115	0.0164	0.022	0.0027	0.1754	0.0043	0.0038	0.0701	0.001	0.0879	0.1604	0.0317	0.0017	0.1109	0.0141	0.0033	0.0033	0.0017	0.0011	0.0439	0.0208	0.0233	0.0753	0.0161	0.093	9e-04
15	rs7169018	54702313	0.99	0.165875049708709	0.88	0.251609301083599	0.00142869629081382	0.162143937391934	0.0113	0.0162	0.0216	0.0024	0.175	0.0041	0.0034	0.0697	0.001	0.0893	0.1619	0.0313	0.0017	0.1114	0.0137	0.0031	0.0031	0.0016	0.001	0.0433	0.02	0.0237	0.0751	0.0159	0.0948	8e-04
15	rs10444833	54714483	0.98	0.188103243221556	0.88	0.251609301083599	0.00164098071380532	0.168407900013418	0.0112	0.0161	0.0216	0.0023	0.175	0.004	0.0033	0.0698	0.001	0.0897	0.1625	0.0313	0.0016	0.111	0.0136	0.003	0.003	0.0016	0.001	0.0435	0.0199	0.0237	0.0753	0.0158	0.095	7e-04
15	rs117263026	54714921	0.98	0.188103243221556	0.88	0.251609301083599	0.00163600026719838	0.165853107349619	0.0112	0.0161	0.0216	0.0023	0.175	0.004	0.0033	0.0698	0.001	0.0897	0.1624	0.0313	0.0016	0.111	0.0136	0.003	0.003	0.0016	9e-04	0.0435	0.0199	0.0237	0.0753	0.0158	0.095	7e-04
15	rs72736505	54728463	0.98	0.188103243221556	0.88	0.251609301083599	0.00193730829978253	0.170877291106664	0.0113	0.016	0.0215	0.0022	0.1758	0.0038	0.0032	0.0698	0.001	0.09	0.1619	0.0313	0.0016	0.1109	0.0135	0.0029	0.0029	0.0015	9e-04	0.0436	0.0198	0.0237	0.0757	0.0156	0.0955	7e-04
15	rs62010070	54729500	0.98	0.188103243221556	0.88	0.251609301083599	0.00196888365477114	0.175953530831188	0.0113	0.016	0.0215	0.0022	0.1759	0.0038	0.0032	0.0698	0.001	0.09	0.1619	0.0313	0.0016	0.1109	0.0135	0.0029	0.0029	0.0015	9e-04	0.0436	0.0197	0.0237	0.0757	0.0156	0.0955	7e-04
15	rs147016011	54729973	0.98	0.188103243221556	0.88	0.251609301083599	0.00198337270267313	0.175053977552171	0.0113	0.016	0.0215	0.0022	0.1759	0.0038	0.0032	0.0698	0.001	0.09	0.1619	0.0313	0.0016	0.1109	0.0135	0.0029	0.0029	0.0015	9e-04	0.0436	0.0197	0.0237	0.0757	0.0156	0.0955	7e-04
15	rs10152939	54743987	0.98	0.188103243221556	0.88	0.251609301083599	0.00229985959211803	0.189020323484929	0.0113	0.016	0.0215	0.0022	0.176	0.0038	0.0032	0.0699	0.001	0.09	0.1617	0.0313	0.0016	0.1108	0.0134	0.003	0.0029	0.0015	9e-04	0.0437	0.0197	0.0237	0.0758	0.0155	0.0957	6e-04
15	rs12904540	54757837	0.98	0.188103243221556	0.88	0.251609301083599	0.00249965988013858	0.194480879875135	0.0113	0.016	0.0215	0.0022	0.176	0.0038	0.0032	0.0699	0.001	0.09	0.1617	0.0313	0.0016	0.1108	0.0134	0.003	0.0029	0.0015	9e-04	0.0437	0.0197	0.0236	0.0759	0.0155	0.0958	6e-04
15	rs76918937	54757975	0.98	0.188103243221556	0.88	0.251609301083599	0.00249965988013858	0.194480879875135	0.0113	0.016	0.0215	0.0022	0.176	0.0038	0.0032	0.0699	0.001	0.09	0.1617	0.0313	0.0016	0.1108	0.0134	0.003	0.0029	0.0015	9e-04	0.0437	0.0197	0.0237	0.0759	0.0155	0.0958	6e-04
15	rs117779702	54759442	0.98	0.188103243221556	0.88	0.251609301083599	0.00248743227745857	0.192207832856813	0.0113	0.016	0.0215	0.0022	0.176	0.0038	0.0032	0.0699	0.001	0.09	0.1617	0.0313	0.0016	0.1108	0.0134	0.003	0.0029	0.0015	9e-04	0.0437	0.0197	0.0237	0.0759	0.0155	0.0958	6e-04
15	rs2414320	54767105	0.98	0.188103243221556	0.88	0.251609301083599	0.00241677229693564	0.198011483840927	0.0112	0.016	0.0214	0.0023	0.1761	0.0038	0.0033	0.0698	9e-04	0.09	0.1616	0.0312	0.0016	0.1108	0.0133	0.003	0.0029	0.0015	9e-04	0.0437	0.0197	0.0236	0.0759	0.0154	0.0959	6e-04
15	rs72738404	54773802	0.98	0.188103243221556	0.88	0.251609301083599	0.00231792452599371	0.197386881057741	0.0112	0.016	0.0214	0.0023	0.1761	0.0038	0.0033	0.0698	9e-04	0.09	0.1616	0.0312	0.0016	0.1108	0.0133	0.003	0.0029	0.0015	9e-04	0.0437	0.0197	0.0236	0.0759	0.0154	0.0959	6e-04
15	rs492561	54778136	0.98	0.188103243221556	0.88	0.251609301083599	0.0023129864660637	0.202192406842174	0.0112	0.0159	0.0214	0.0023	0.1761	0.0038	0.0033	0.0699	9e-04	0.09	0.1616	0.0311	0.0016	0.1108	0.0133	0.003	0.0029	0.0015	9e-04	0.0437	0.0197	0.0236	0.0759	0.0154	0.096	6e-04
15	rs579664	54787358	0.98	0.188103243221556	0.88	0.251609301083599	0.00245103671521453	0.220714078183654	0.0113	0.0159	0.0214	0.0022	0.1762	0.0037	0.0033	0.07	9e-04	0.09	0.1617	0.0308	0.0016	0.1108	0.0133	0.003	0.0029	0.0015	9e-04	0.0438	0.0197	0.0236	0.076	0.0154	0.0962	6e-04
15	rs117152955	54802072	0.97	0.212405230483542	0.88	0.251609301083599	0.00268706627459606	0.263177223189051	0.0112	0.0159	0.0215	0.0021	0.1764	0.0037	0.0033	0.0705	8e-04	0.0898	0.1625	0.0288	0.0014	0.111	0.0133	0.0029	0.0028	0.0013	8e-04	0.0439	0.0195	0.0235	0.0765	0.015	0.0978	5e-04
15	rs10152949	54804324	0.97	0.212405230483542	0.88	0.251609301083599	0.00279444357151944	0.270288906856243	0.0112	0.0158	0.0214	0.0021	0.1764	0.0037	0.0033	0.0706	8e-04	0.0898	0.1625	0.0287	0.0014	0.111	0.0133	0.0029	0.0028	0.0013	8e-04	0.0439	0.0195	0.0235	0.0765	0.015	0.0979	5e-04
15	rs75105541	54810553	0.97	0.212405230483542	0.88	0.251609301083599	0.002707527173981	0.288439191833232	0.0111	0.0158	0.0213	0.0021	0.1764	0.0037	0.0033	0.0706	7e-04	0.0895	0.1626	0.0281	0.0013	0.1113	0.0133	0.0028	0.0028	0.0013	8e-04	0.0439	0.0195	0.0235	0.0766	0.0149	0.0989	5e-04
15	rs76764684	54810555	0.97	0.212405230483542	0.88	0.251609301083599	0.00271126067405565	0.28820422044287	0.0111	0.0158	0.0213	0.0021	0.1764	0.0037	0.0033	0.0706	7e-04	0.0896	0.1626	0.0281	0.0013	0.1113	0.0133	0.0028	0.0028	0.0013	8e-04	0.0439	0.0195	0.0235	0.0766	0.0149	0.0989	5e-04
15	rs62022417	54823317	0.96	0.238871757466757	0.88	0.251609301083599	0.00242018135571332	0.304552203402415	0.0112	0.0158	0.0212	0.002	0.1767	0.0036	0.0032	0.0709	6e-04	0.0899	0.163	0.0264	0.0013	0.111	0.0134	0.0026	0.0026	0.0012	8e-04	0.0441	0.0192	0.0236	0.0771	0.0147	0.1	5e-04
15	rs79456291	54823820	0.96	0.238871757466757	0.88	0.251609301083599	0.00242530217224475	0.307063607039334	0.0112	0.0158	0.0212	0.002	0.1767	0.0036	0.0032	0.0709	6e-04	0.0899	0.163	0.0264	0.0013	0.111	0.0134	0.0026	0.0026	0.0012	8e-04	0.0441	0.0192	0.0236	0.0771	0.0147	0.1	5e-04
15	rs16974744	54825580	0.96	0.238871757466757	0.88	0.251609301083599	0.00242701104020592	0.308381560662893	0.0112	0.0158	0.0212	0.002	0.1767	0.0036	0.0032	0.0709	6e-04	0.0899	0.163	0.0264	0.0013	0.111	0.0134	0.0026	0.0026	0.0012	8e-04	0.0441	0.0192	0.0236	0.0771	0.0147	0.1	5e-04
15	rs1851002	54827508	0.96	0.238871757466757	0.88	0.251609301083599	0.00241336708966338	0.30814180745791	0.0112	0.0158	0.0212	0.002	0.1767	0.0036	0.0032	0.0709	6e-04	0.0899	0.163	0.0263	0.0013	0.111	0.0134	0.0026	0.0026	0.0012	8e-04	0.0441	0.0192	0.0236	0.0772	0.0147	0.1001	5e-04
15	rs9302181	54841874	0.96	0.238871757466757	0.88	0.251609301083599	0.00264834773694556	0.336070644071642	0.0112	0.0158	0.0212	0.002	0.1768	0.0036	0.0031	0.0709	6e-04	0.0899	0.1631	0.026	0.0013	0.111	0.0135	0.0025	0.0026	0.0012	8e-04	0.0442	0.0192	0.0237	0.0772	0.0147	0.1003	5e-04
15	rs11639005	54847677	0.96	0.238871757466757	0.88	0.251609301083599	0.00266857285396208	0.339395448425031	0.0112	0.0158	0.0212	0.002	0.1769	0.0036	0.0031	0.0709	6e-04	0.0898	0.1631	0.026	0.0013	0.111	0.0135	0.0025	0.0026	0.0012	8e-04	0.0442	0.0192	0.0237	0.0772	0.0146	0.1004	5e-04
15	rs8042341	54866218	0.96	0.238871757466757	0.88	0.251609301083599	0.00278488966931368	0.338039752138928	0.0112	0.0159	0.0212	0.002	0.177	0.0036	0.0031	0.0708	6e-04	0.0901	0.1632	0.0258	0.0013	0.1112	0.0134	0.0025	0.0025	0.0012	8e-04	0.0442	0.0191	0.0237	0.0772	0.0144	0.1005	5e-04
15	rs2553218	54868668	0.96	0.238871757466757	0.88	0.251609301083599	0.00302149996687474	0.342358777954181	0.0112	0.016	0.0212	0.0017	0.1767	0.0036	0.0031	0.0708	6e-04	0.0901	0.1632	0.0258	0.0013	0.1111	0.0134	0.0025	0.0025	0.0012	8e-04	0.0441	0.0191	0.024	0.0773	0.0144	0.1007	4e-04
15	rs78101054	54875270	0.96	0.238871757466757	0.88	0.251609301083599	0.00331747677030859	0.350919581074007	0.0113	0.016	0.0212	0.0017	0.177	0.0036	0.0032	0.0706	6e-04	0.09	0.1633	0.0254	0.0013	0.1114	0.0135	0.0025	0.0025	0.0012	8e-04	0.0443	0.0191	0.0238	0.0771	0.0143	0.1009	5e-04
15	rs76786954	54887086	0.96	0.238871757466757	0.88	0.251609301083599	0.00379187906635348	0.317654058953631	0.0114	0.016	0.0212	0.0017	0.1773	0.0036	0.0032	0.0705	6e-04	0.0902	0.163	0.0251	0.0013	0.1114	0.0136	0.0025	0.0025	0.0012	8e-04	0.0445	0.0191	0.0236	0.0769	0.0141	0.1011	5e-04
15	rs75166309	54887583	0.96	0.238871757466757	0.88	0.251609301083599	0.00381387132507975	0.317533115843343	0.0114	0.016	0.0212	0.0017	0.1773	0.0036	0.0032	0.0704	6e-04	0.0902	0.163	0.0251	0.0013	0.1114	0.0136	0.0025	0.0025	0.0012	8e-04	0.0445	0.0191	0.0236	0.0769	0.0141	0.1012	5e-04
15	rs9920919	54892000	0.96	0.238871757466757	0.88	0.251609301083599	0.00445777768484358	0.32432679690171	0.0115	0.016	0.0212	0.0017	0.1773	0.0036	0.0033	0.0704	6e-04	0.0902	0.163	0.025	0.0013	0.1113	0.0136	0.0025	0.0025	0.0012	8e-04	0.0446	0.0191	0.0236	0.0767	0.0141	0.1012	5e-04
15	rs12592914	54894829	0.96	0.238871757466757	0.88	0.251609301083599	0.00454708259111263	0.336685631407087	0.0115	0.016	0.0212	0.0017	0.1769	0.0036	0.0033	0.0704	6e-04	0.0902	0.1632	0.025	0.0013	0.1113	0.0136	0.0025	0.0024	0.0012	8e-04	0.0446	0.0191	0.0236	0.0768	0.0141	0.1013	5e-04
15	rs76992217	54902430	0.96	0.238871757466757	0.88	0.251609301083599	0.00477356495078676	0.343967020522088	0.0115	0.016	0.0212	0.0017	0.1769	0.0036	0.0033	0.0703	6e-04	0.0901	0.1632	0.025	0.0013	0.1114	0.0135	0.0025	0.0024	0.0012	8e-04	0.0447	0.0191	0.0236	0.0769	0.014	0.1014	5e-04
15	rs75760454	54910133	0.96	0.238871757466757	0.89	0.222038712392691	0.00509428605722251	0.33447320802936	0.0115	0.016	0.0212	0.0017	0.177	0.0036	0.0033	0.0702	6e-04	0.09	0.1633	0.0249	0.0013	0.1115	0.0135	0.0025	0.0024	0.0012	8e-04	0.0447	0.0191	0.0236	0.0769	0.014	0.1014	5e-04
15	rs12101382	54912084	0.96	0.238871757466757	0.89	0.222038712392691	0.00513746382576608	0.339642107574967	0.0115	0.016	0.0212	0.0017	0.177	0.0036	0.0033	0.0702	6e-04	0.09	0.1633	0.0249	0.0013	0.1115	0.0135	0.0024	0.0023	0.0012	8e-04	0.0448	0.0191	0.0236	0.0769	0.014	0.1014	5e-04
15	rs117654934	54918246	0.96	0.238871757466757	0.89	0.222038712392691	0.0064519546284911	0.405846948868144	0.0114	0.0159	0.0212	0.0017	0.1776	0.0035	0.0033	0.0701	5e-04	0.0901	0.1635	0.0249	0.0011	0.1116	0.0135	0.0025	0.0023	0.0011	8e-04	0.0449	0.0192	0.0237	0.0768	0.0139	0.1015	4e-04
15	rs1520411	54919047	0.96	0.238871757466757	0.89	0.222038712392691	0.00656722526199999	0.414170130760809	0.0114	0.0159	0.0212	0.0016	0.1776	0.0035	0.0033	0.07	5e-04	0.0901	0.1635	0.0249	0.001	0.1117	0.0135	0.0025	0.0022	0.0011	8e-04	0.0449	0.0192	0.0237	0.0769	0.0139	0.1015	4e-04
15	rs28877661	54930252	0.96	0.238871757466757	0.89	0.222038712392691	0.00700091461347133	0.42162148869977	0.0114	0.0159	0.0213	0.0016	0.1776	0.0034	0.0033	0.0699	5e-04	0.0902	0.1637	0.0249	0.001	0.1117	0.0136	0.0025	0.0022	0.0011	8e-04	0.045	0.0192	0.0237	0.0768	0.0139	0.1014	4e-04
15	rs76709248	54942509	0.96	0.238871757466757	0.89	0.222038712392691	0.00737410605866103	0.412866600623244	0.0114	0.0159	0.0214	0.0016	0.1773	0.0034	0.0033	0.0699	5e-04	0.0903	0.1639	0.0249	0.001	0.1117	0.0136	0.0024	0.0022	0.0011	8e-04	0.0452	0.0192	0.0237	0.0769	0.0138	0.1012	4e-04
15	rs10152938	54956926	0.96	0.238871757466757	0.89	0.222038712392691	0.00922870286767511	0.423457137301792	0.0114	0.0159	0.0216	0.0015	0.1768	0.0033	0.0033	0.0697	4e-04	0.0904	0.1646	0.025	9e-04	0.1118	0.0136	0.0024	0.0021	0.0011	8e-04	0.0456	0.0191	0.0238	0.0769	0.0136	0.1009	3e-04
15	rs72741751	54957027	0.96	0.238871757466757	0.89	0.222038712392691	0.00922870286767511	0.422932446542514	0.0114	0.0159	0.0216	0.0015	0.1768	0.0033	0.0033	0.0697	4e-04	0.0904	0.1646	0.025	9e-04	0.1118	0.0136	0.0024	0.0021	0.0011	8e-04	0.0456	0.0191	0.0238	0.0769	0.0136	0.1009	3e-04
15	rs11858202	54983177	0.96	0.238871757466757	0.89	0.222038712392691	0.00934586112352138	0.424375768382391	0.0116	0.0158	0.0218	0.0014	0.1763	0.0032	0.0032	0.0693	5e-04	0.0903	0.1645	0.0249	0.001	0.1121	0.0137	0.0024	0.0021	0.0012	8e-04	0.0459	0.0194	0.0239	0.0769	0.0134	0.101	4e-04
15	rs34033580	54983347	0.96	0.238871757466757	0.89	0.222038712392691	0.00935567502089036	0.42476963174179	0.0116	0.0158	0.0218	0.0014	0.1763	0.0032	0.0032	0.0693	5e-04	0.0903	0.1645	0.0249	0.001	0.1121	0.0137	0.0024	0.0021	0.0012	8e-04	0.0459	0.0194	0.0239	0.0769	0.0134	0.101	4e-04
15	rs117929298	54988061	0.96	0.238871757466757	0.89	0.222038712392691	0.00911266342455432	0.408702839108237	0.0116	0.0158	0.0218	0.0014	0.1764	0.0032	0.0032	0.0693	5e-04	0.0904	0.1646	0.0249	0.001	0.112	0.0137	0.0024	0.0021	0.0012	9e-04	0.046	0.0194	0.0239	0.0767	0.0134	0.1009	4e-04
15	rs117148789	54988934	0.96	0.238871757466757	0.89	0.222038712392691	0.00910785262983681	0.410132833733277	0.0116	0.0158	0.0218	0.0014	0.1764	0.0032	0.0032	0.0693	5e-04	0.0904	0.1646	0.0249	0.001	0.112	0.0137	0.0024	0.0021	0.0012	9e-04	0.046	0.0194	0.0239	0.0767	0.0134	0.1009	4e-04
15	rs4404011	54997983	0.96	0.238871757466757	0.89	0.222038712392691	0.00916087765005611	0.396925592817307	0.0116	0.0158	0.0218	0.0014	0.1764	0.0032	0.0032	0.0693	5e-04	0.0903	0.1646	0.0249	0.001	0.112	0.0138	0.0024	0.0021	0.0012	9e-04	0.0459	0.0194	0.0239	0.0768	0.0134	0.1009	4e-04
15	rs117987223	54999455	0.96	0.238871757466757	0.89	0.222038712392691	0.00904548779250911	0.387034799202471	0.0116	0.0158	0.0218	0.0014	0.1764	0.0032	0.0032	0.0693	5e-04	0.0904	0.1646	0.0248	0.001	0.112	0.0138	0.0024	0.0021	0.0012	9e-04	0.0459	0.0194	0.0239	0.0768	0.0134	0.1009	4e-04
15	rs117162501	55007618	0.96	0.238871757466757	0.89	0.222038712392691	0.00936549673757539	0.382944786542925	0.0116	0.0158	0.0219	0.0014	0.1764	0.0031	0.0032	0.0692	5e-04	0.0904	0.1646	0.0248	0.001	0.112	0.0138	0.0024	0.0021	0.0012	9e-04	0.046	0.0193	0.0237	0.0769	0.0134	0.1009	4e-04
15	rs116950203	55008400	0.96	0.238871757466757	0.89	0.222038712392691	0.0094344680169533	0.380267312347481	0.0116	0.0158	0.0219	0.0014	0.1764	0.0031	0.0032	0.0692	5e-04	0.0904	0.1646	0.0248	0.001	0.112	0.0138	0.0024	0.0021	0.0012	9e-04	0.046	0.0193	0.0237	0.0769	0.0134	0.1009	4e-04
15	rs72743784	55009719	0.96	0.238871757466757	0.89	0.222038712392691	0.00931157400454728	0.389468952418388	0.0116	0.0158	0.022	0.0013	0.1762	0.0031	0.0032	0.0691	5e-04	0.0905	0.1646	0.0248	0.001	0.112	0.0138	0.0024	0.0021	0.0012	9e-04	0.046	0.0193	0.0237	0.077	0.0135	0.1009	4e-04
15	rs11854344	55013872	0.96	0.238871757466757	0.9	0.195029827813683	0.00845317592086193	0.39898945401888	0.0116	0.0157	0.0223	0.0013	0.1758	0.0029	0.0032	0.0683	6e-04	0.0907	0.1645	0.0247	0.001	0.1119	0.014	0.0024	0.0022	0.0012	9e-04	0.0463	0.0194	0.024	0.077	0.0137	0.1007	4e-04
15	rs12913315	55026688	0.96	0.238871757466757	0.9	0.195029827813683	0.00761027044114729	0.365321099287095	0.0116	0.0157	0.0225	0.0013	0.1755	0.0028	0.003	0.0679	6e-04	0.091	0.1646	0.0246	0.0011	0.1121	0.0141	0.0025	0.0022	0.0012	9e-04	0.0465	0.0196	0.0239	0.0772	0.0137	0.1004	5e-04
15	rs117058105	55031385	0.96	0.238871757466757	0.9	0.195029827813683	0.00741512592799448	0.353661846823201	0.0116	0.0158	0.0225	0.0013	0.1754	0.0028	0.0029	0.0678	6e-04	0.0911	0.1647	0.0245	0.0011	0.1122	0.0141	0.0025	0.0022	0.0011	9e-04	0.0465	0.0197	0.0239	0.0772	0.0137	0.1003	5e-04
15	rs12912807	55032121	0.96	0.238871757466757	0.9	0.195029827813683	0.00753923706138299	0.361422738173099	0.0116	0.0158	0.0225	0.0013	0.1754	0.0028	0.0029	0.0678	6e-04	0.0911	0.1647	0.0245	0.0011	0.1122	0.0141	0.0025	0.0022	0.0011	9e-04	0.0465	0.0197	0.0239	0.0772	0.0137	0.1003	5e-04
15	rs117467455	55033615	0.96	0.238871757466757	0.9	0.195029827813683	0.00748112178790731	0.360920589451984	0.0116	0.0158	0.0225	0.0013	0.1754	0.0028	0.0029	0.0677	6e-04	0.0911	0.1647	0.0245	0.0011	0.1122	0.0141	0.0025	0.0022	0.0011	9e-04	0.0465	0.0197	0.0239	0.0772	0.0137	0.1003	5e-04
15	rs28847270	55037195	0.96	0.238871757466757	0.9	0.195029827813683	0.00737820018685938	0.352913350053384	0.0116	0.0158	0.0225	0.0013	0.1754	0.0028	0.0029	0.0677	6e-04	0.0911	0.1647	0.0245	0.0011	0.1122	0.0141	0.0025	0.0022	0.0011	0.001	0.0465	0.0197	0.0239	0.0772	0.0137	0.1003	5e-04
15	rs73409752	55039982	0.96	0.238871757466757	0.9	0.195029827813683	0.00718364181521396	0.352663952025324	0.0117	0.0158	0.0225	0.0013	0.1754	0.0028	0.0029	0.0677	6e-04	0.0911	0.1647	0.0245	0.0011	0.1122	0.0141	0.0025	0.0022	0.0011	0.001	0.0466	0.0197	0.0239	0.0772	0.0137	0.1002	5e-04
15	rs73409753	55040062	0.95	0.267590046340022	0.9	0.195029827813683	0.00764387493784779	0.348556194043495	0.0117	0.0158	0.0225	0.0013	0.1754	0.0027	0.0029	0.0677	7e-04	0.0911	0.1647	0.0245	0.0011	0.1122	0.0141	0.0025	0.0022	0.0011	0.001	0.0465	0.0197	0.0239	0.0771	0.0137	0.1002	5e-04
15	rs77112285	55054886	0.95	0.267590046340022	0.9	0.195029827813683	0.00707991633841387	0.335824740648384	0.0117	0.0157	0.0225	0.0013	0.1754	0.0027	0.0029	0.0676	7e-04	0.091	0.1648	0.0246	0.0011	0.1123	0.0141	0.0025	0.0021	0.0012	0.001	0.0466	0.0197	0.024	0.077	0.0137	0.1001	5e-04
15	rs2221238	55066985	0.95	0.267590046340022	0.93	0.128223312274834	0.00789954738601534	0.332877989554627	0.0117	0.0157	0.0225	0.0013	0.1754	0.0027	0.0029	0.0675	7e-04	0.0909	0.1648	0.0246	0.0011	0.1125	0.0141	0.0025	0.0022	0.0012	0.0011	0.0467	0.0198	0.0241	0.0769	0.0137	0.0999	5e-04
15	rs36067227	55068454	0.95	0.267590046340022	0.92	0.14824156235026	0.00760607785651896	0.319833359672414	0.0117	0.0157	0.0225	0.0013	0.1754	0.0027	0.0029	0.0675	7e-04	0.0909	0.1648	0.0246	0.0011	0.1125	0.0141	0.0025	0.0022	0.0012	0.0011	0.0467	0.0198	0.0241	0.0769	0.0137	0.0999	5e-04
15	rs11629480	55078723	0.95	0.267590046340022	0.88	0.251609301083599	0.00694601840129362	0.344586154327876	0.0117	0.0157	0.0224	0.0013	0.1753	0.0027	0.0028	0.0675	8e-04	0.0908	0.1649	0.0246	0.0011	0.1126	0.0141	0.0025	0.0022	0.0012	0.0011	0.0468	0.0198	0.0242	0.0769	0.0138	0.0998	5e-04
15	rs17237899	55085292	0.95	0.267590046340022	0.87	0.283849475516541	0.0069969824161124	0.354535666146967	0.0118	0.0156	0.0223	0.0013	0.175	0.0027	0.0028	0.0675	8e-04	0.091	0.1649	0.0244	0.0011	0.1129	0.0141	0.0026	0.0022	0.0012	0.0012	0.0469	0.0197	0.0242	0.0769	0.0139	0.0996	5e-04
15	rs117925139	55090860	0.95	0.267590046340022	0.87	0.283849475516541	0.00651125229819755	0.350919581074007	0.0119	0.0156	0.0223	0.0013	0.1748	0.0027	0.0028	0.0674	8e-04	0.0911	0.1649	0.0244	0.0011	0.113	0.0141	0.0026	0.0022	0.0012	0.0012	0.047	0.0197	0.0242	0.077	0.0139	0.0995	5e-04
15	rs4774192	55102387	0.95	0.267590046340022	0.86	0.318862054747229	0.0071356243370261	0.35866337990986	0.0119	0.0155	0.0223	0.0013	0.1743	0.0027	0.0028	0.067	9e-04	0.0912	0.1656	0.0242	0.0011	0.1132	0.0141	0.0027	0.0022	0.0012	0.0012	0.047	0.0196	0.0242	0.0773	0.0141	0.0991	5e-04
15	rs2251653	55103631	0.95	0.267590046340022	0.86	0.318862054747229	0.00727231863447472	0.358913981861686	0.012	0.0155	0.0224	0.0013	0.1742	0.0027	0.0028	0.067	9e-04	0.0912	0.1657	0.0241	0.0011	0.1132	0.0141	0.0027	0.0022	0.0012	0.0012	0.047	0.0196	0.0242	0.0773	0.0141	0.0991	5e-04
15	rs1159893	55111076	0.96	0.238871757466757	0.86	0.318862054747229	0.0076733720756804	0.340876181357564	0.012	0.0154	0.0223	0.0013	0.1739	0.0027	0.0028	0.0668	9e-04	0.0912	0.166	0.0241	0.0011	0.1133	0.0141	0.0027	0.0022	0.0012	0.0012	0.0471	0.0195	0.0241	0.0775	0.014	0.099	5e-04
15	rs144993386	55117247	0.95	0.267590046340022	0.86	0.318862054747229	0.0108689014814374	0.283633965185847	0.0125	0.0148	0.0223	0.0014	0.1707	0.003	0.0028	0.065	0.0011	0.0916	0.1697	0.0238	0.0012	0.1133	0.0146	0.0032	0.0023	0.0017	0.0013	0.0473	0.0182	0.024	0.0794	0.0138	0.097	6e-04
15	rs2695650	55120886	0.95	0.267590046340022	0.86	0.318862054747229	0.0112025707161474	0.283517072647608	0.0125	0.0148	0.0223	0.0015	0.1706	0.003	0.0028	0.065	0.0011	0.0916	0.1698	0.0238	0.0013	0.1133	0.0146	0.0032	0.0024	0.0017	0.0013	0.0473	0.0182	0.024	0.0794	0.0138	0.097	6e-04
15	rs72734120	55121785	0.95	0.267590046340022	0.86	0.318862054747229	0.0122198025369514	0.292088675716606	0.0125	0.0147	0.0223	0.0015	0.1705	0.003	0.0028	0.0649	0.0011	0.0916	0.1699	0.0238	0.0013	0.1133	0.0146	0.0032	0.0024	0.0017	0.0014	0.0473	0.0182	0.024	0.0795	0.0138	0.0969	6e-04
15	rs17237975	55125813	0.95	0.267590046340022	0.86	0.318862054747229	0.0118929402622297	0.227223649507809	0.0127	0.0146	0.0224	0.0016	0.1699	0.0031	0.0028	0.0642	0.0011	0.0914	0.1701	0.0237	0.0018	0.1129	0.0148	0.0034	0.0025	0.0018	0.0015	0.0473	0.0181	0.0242	0.0799	0.0139	0.0967	6e-04
15	rs117142058	55126039	0.95	0.267590046340022	0.86	0.318862054747229	0.0118753018174809	0.226134444403144	0.0127	0.0146	0.0224	0.0016	0.1699	0.0031	0.0028	0.0642	0.0011	0.0914	0.1701	0.0237	0.0019	0.1128	0.0148	0.0034	0.0025	0.0018	0.0015	0.0473	0.0181	0.0242	0.0799	0.0139	0.0967	6e-04
15	rs117565817	55129936	0.94	0.298643641979994	0.86	0.318862054747229	0.0123221794071492	0.220822063965596	0.0127	0.0146	0.0224	0.0016	0.1698	0.0031	0.0029	0.0641	0.0011	0.0913	0.1702	0.0237	0.0019	0.1128	0.0148	0.0034	0.0025	0.0018	0.0015	0.0473	0.0181	0.0242	0.08	0.0139	0.0967	6e-04
15	rs77799373	55130349	0.95	0.267590046340022	0.86	0.318862054747229	0.0124130433815154	0.221362252082895	0.0127	0.0145	0.0224	0.0016	0.1698	0.0031	0.0029	0.0641	0.0011	0.0914	0.1702	0.0237	0.0019	0.1128	0.0148	0.0034	0.0025	0.0018	0.0015	0.0473	0.0181	0.0242	0.08	0.0139	0.0967	6e-04
15	rs2651738	55133055	0.94	0.298643641979994	0.86	0.318862054747229	0.0129123879658596	0.219096369421157	0.0127	0.0145	0.0224	0.0016	0.1698	0.0031	0.0029	0.064	0.0011	0.0913	0.1703	0.0237	0.0019	0.1128	0.0148	0.0034	0.0025	0.0018	0.0015	0.0472	0.0181	0.0242	0.0802	0.0139	0.0967	7e-04
15	rs117474060	55134363	0.94	0.298643641979994	0.86	0.318862054747229	0.0128125846092691	0.200202812698414	0.0128	0.0145	0.0224	0.0016	0.1696	0.0031	0.0028	0.064	0.0011	0.0912	0.1703	0.0237	0.0019	0.1125	0.0148	0.0035	0.0025	0.0018	0.0015	0.0472	0.0181	0.0242	0.0802	0.0139	0.0967	7e-04
15	rs35472795	55135646	0.94	0.298643641979994	0.86	0.318862054747229	0.103637825209327	0.213198340012011	0.0131	0.0139	0.0225	0.0017	0.1679	0.0034	0.0029	0.0641	0.0012	0.0911	0.171	0.0239	0.0021	0.1093	0.0152	0.0055	0.0028	0.0017	0.0016	0.0466	0.0179	0.0245	0.081	0.0142	0.0969	8e-04
15	rs7176169	55135835	0.94	0.298643641979994	0.85	0.356744695657816	0.115829133024715	0.204609657644606	0.0132	0.0138	0.0225	0.0017	0.1674	0.0033	0.0029	0.0638	0.0012	0.091	0.171	0.0239	0.0023	0.1093	0.0152	0.0056	0.0028	0.0017	0.0016	0.0465	0.0179	0.0245	0.0814	0.0142	0.0972	9e-04
15	rs1915202	55136295	0.94	0.298643641979994	0.85	0.356744695657816	0.188534920424264	0.192207832856813	0.0145	0.0128	0.0221	0.0017	0.1668	0.0029	0.003	0.0628	9e-04	0.0912	0.1754	0.0238	0.0023	0.1076	0.016	0.0061	0.003	0.0017	0.0013	0.0452	0.018	0.0241	0.0823	0.0139	0.0963	0.0011
15	rs28385305	55136681	0.93	0.332112317682009	0.85	0.356744695657816	0.224816447230967	0.185341543807636	0.0153	0.0126	0.0217	0.0017	0.1663	0.0027	0.0031	0.0619	8e-04	0.0918	0.1771	0.0241	0.0021	0.1068	0.0161	0.0063	0.003	0.0016	0.0012	0.0446	0.0184	0.0238	0.083	0.0136	0.096	0.0011
15	rs2414382	55136755	0.93	0.332112317682009	0.85	0.356744695657816	0.248137084258483	0.225481738887739	0.0153	0.0126	0.0217	0.0017	0.1666	0.0026	0.0031	0.0619	8e-04	0.0919	0.1773	0.0238	0.0021	0.1069	0.0163	0.0063	0.003	0.0016	0.0012	0.0445	0.0184	0.0238	0.083	0.0136	0.0958	0.0011
15	rs2202085	55136950	0.93	0.332112317682009	0.85	0.356744695657816	0.248005234083979	0.217482568807667	0.0155	0.0126	0.0217	0.0017	0.1665	0.0026	0.003	0.0617	7e-04	0.092	0.1775	0.0238	0.002	0.1069	0.0164	0.0063	0.0031	0.0016	0.0012	0.0444	0.0183	0.0239	0.083	0.0136	0.0956	0.0011
15	rs28407351	55150180	0.93	0.332112317682009	0.85	0.356744695657816	0.251091750829314	0.221362252082895	0.0156	0.0126	0.0217	0.0017	0.1667	0.0026	0.0031	0.0613	6e-04	0.0924	0.1781	0.0238	0.0018	0.1067	0.0167	0.0062	0.0031	0.0015	0.0012	0.0442	0.0183	0.024	0.0829	0.0138	0.0953	0.001
15	rs116139628	55156867	0.93	0.332112317682009	0.85	0.356744695657816	0.251977454144751	0.229516504139965	0.0155	0.0126	0.0216	0.0017	0.1667	0.0026	0.0031	0.0612	6e-04	0.0925	0.1782	0.0238	0.0018	0.1067	0.0168	0.0062	0.0031	0.0015	0.0011	0.0442	0.0182	0.024	0.083	0.0138	0.0953	0.001
15	rs12148824	55157158	0.93	0.332112317682009	0.85	0.356744695657816	0.252465318379843	0.230172975102048	0.0155	0.0126	0.0216	0.0017	0.1667	0.0026	0.0031	0.0612	6e-04	0.0925	0.1782	0.0238	0.0018	0.1067	0.0168	0.0062	0.0031	0.0015	0.0011	0.0442	0.0182	0.024	0.083	0.0138	0.0953	0.001
15	rs12901433	55163547	0.93	0.332112317682009	0.85	0.356744695657816	0.258314990566255	0.233244511818629	0.0155	0.0126	0.0216	0.0017	0.1667	0.0025	0.0032	0.0606	6e-04	0.0926	0.1784	0.0238	0.0019	0.1066	0.0168	0.0062	0.0031	0.0015	0.0012	0.0441	0.0182	0.024	0.0829	0.0138	0.0955	0.001
15	rs11071149	55171522	0.93	0.332112317682009	0.86	0.318862054747229	0.264920565649383	0.23456490302724	0.0156	0.0126	0.0216	0.0017	0.1666	0.0025	0.0032	0.0603	6e-04	0.0927	0.1785	0.0238	0.0019	0.1066	0.0169	0.0062	0.0031	0.0016	0.0012	0.0441	0.0182	0.024	0.0829	0.0138	0.0955	0.001
15	rs11071150	55171696	0.93	0.332112317682009	0.86	0.318862054747229	0.269497205782371	0.234014448019754	0.0156	0.0126	0.0216	0.0017	0.1667	0.0025	0.0032	0.0602	6e-04	0.0927	0.1785	0.0238	0.0019	0.1066	0.0169	0.0062	0.0031	0.0016	0.0012	0.0441	0.0182	0.024	0.0829	0.0138	0.0955	0.001
15	rs117283674	55171903	0.93	0.332112317682009	0.86	0.318862054747229	0.267386678216322	0.227223649507809	0.0156	0.0126	0.0216	0.0017	0.1668	0.0025	0.0032	0.0602	6e-04	0.0927	0.1785	0.0238	0.0019	0.1066	0.0169	0.0062	0.0031	0.0016	0.0012	0.0441	0.0182	0.024	0.0829	0.0138	0.0955	0.001
15	rs117398268	55175445	0.93	0.332112317682009	0.85	0.356744695657816	0.258674591218519	0.193343225549976	0.0156	0.0126	0.0216	0.0017	0.1669	0.0025	0.0032	0.0601	6e-04	0.0927	0.1785	0.0239	0.0019	0.1066	0.0169	0.0062	0.0031	0.0016	0.0011	0.0441	0.0182	0.024	0.0829	0.0138	0.0955	0.001
15	rs117996123	55176577	0.93	0.332112317682009	0.85	0.356744695657816	0.257506885505203	0.193136622072349	0.0156	0.0126	0.0216	0.0017	0.1669	0.0025	0.0032	0.0601	6e-04	0.0926	0.1785	0.0239	0.0018	0.1065	0.0169	0.0062	0.0031	0.0016	0.0011	0.0441	0.0182	0.024	0.0829	0.0138	0.0955	0.001
15	rs1915211	55192450	0.93	0.332112317682009	0.85	0.356744695657816	0.323586577086606	0.211492539641594	0.0157	0.0126	0.0216	0.0017	0.1672	0.0024	0.0031	0.0595	5e-04	0.0921	0.1795	0.0244	0.0016	0.1058	0.0173	0.0064	0.003	0.0015	0.001	0.044	0.0183	0.0241	0.0831	0.014	0.0953	0.001
15	rs4774727	55196173	0.93	0.332112317682009	0.85	0.356744695657816	0.32556623868698	0.215551191397462	0.0157	0.0126	0.0216	0.0017	0.1673	0.0024	0.0031	0.0594	5e-04	0.092	0.1796	0.0245	0.0016	0.1058	0.0174	0.0064	0.003	0.0015	0.001	0.044	0.0183	0.0241	0.0832	0.014	0.0953	0.001
15	rs2102944	55203301	0.93	0.332112317682009	0.85	0.356744695657816	0.39104509831524	0.240425210901591	0.0158	0.0126	0.0215	0.0017	0.1688	0.0022	0.003	0.0586	5e-04	0.0917	0.1805	0.0248	0.0014	0.1053	0.0175	0.0064	0.0029	0.0014	0.001	0.0439	0.0184	0.024	0.0832	0.0137	0.0951	0.001
15	rs28794334	55217403	0.93	0.332112317682009	0.85	0.356744695657816	0.399413478070603	0.238097650956508	0.0159	0.0126	0.0215	0.0016	0.169	0.0021	0.0029	0.0584	5e-04	0.0917	0.1808	0.0249	0.0014	0.1051	0.0176	0.0063	0.0029	0.0014	0.001	0.0439	0.0185	0.024	0.0832	0.0137	0.095	9e-04
15	rs118080370	55227605	0.93	0.332112317682009	0.85	0.356744695657816	0.399074771558657	0.243094134555657	0.0159	0.0127	0.0215	0.0016	0.1692	0.0021	0.0029	0.0583	5e-04	0.0917	0.1809	0.0249	0.0014	0.1051	0.0176	0.0063	0.0028	0.0014	9e-04	0.044	0.0185	0.024	0.0833	0.0137	0.0949	9e-04
15	rs117400853	55255054	0.93	0.332112317682009	0.85	0.356744695657816	0.389705530229354	0.231487736252763	0.016	0.0127	0.0214	0.0016	0.1699	0.002	0.0028	0.0574	5e-04	0.0916	0.1818	0.0255	0.0013	0.1046	0.0176	0.0062	0.0027	0.0013	9e-04	0.044	0.0184	0.0239	0.0835	0.0137	0.0945	9e-04
15	rs12439051	55257079	0.93	0.332112317682009	0.85	0.356744695657816	0.397101865474838	0.240980459697896	0.016	0.0127	0.0214	0.0016	0.1699	0.002	0.0028	0.0574	5e-04	0.0916	0.1819	0.0256	0.0013	0.1046	0.0176	0.0062	0.0027	0.0013	9e-04	0.044	0.0184	0.0239	0.0835	0.0137	0.0945	9e-04
15	rs7181209	55263417	0.93	0.332112317682009	0.85	0.356744695657816	0.392890795170031	0.249582643096599	0.0161	0.0128	0.0214	0.0016	0.1701	0.0019	0.0027	0.0573	5e-04	0.0916	0.1821	0.0257	0.0013	0.1045	0.0176	0.0061	0.0027	0.0013	9e-04	0.0438	0.0184	0.0239	0.0835	0.0137	0.0944	9e-04
15	rs12904778	55265376	0.93	0.332112317682009	0.85	0.356744695657816	0.389984415374969	0.260326382971281	0.0161	0.0128	0.0214	0.0016	0.1704	0.0019	0.0027	0.0572	5e-04	0.0915	0.1825	0.0261	0.0012	0.1043	0.0176	0.006	0.0027	0.0013	8e-04	0.0436	0.0184	0.0239	0.0837	0.0137	0.0941	9e-04
15	rs75899767	55268194	0.93	0.332112317682009	0.85	0.356744695657816	0.311096409690476	0.221362252082895	0.0164	0.0129	0.0209	0.0014	0.1708	0.0018	0.0024	0.057	5e-04	0.0919	0.1829	0.0266	0.0012	0.1041	0.0169	0.0058	0.0025	0.0012	8e-04	0.0432	0.0184	0.0246	0.0842	0.0136	0.094	9e-04
15	rs72738272	55270561	0.93	0.332112317682009	0.86	0.318862054747229	0.307878494945261	0.218558000785268	0.0164	0.0129	0.0208	0.0014	0.1709	0.0017	0.0024	0.0569	5e-04	0.0919	0.1829	0.0267	0.0012	0.104	0.0169	0.0058	0.0025	0.0012	8e-04	0.0432	0.0184	0.0246	0.0842	0.0136	0.094	9e-04
15	rs1690348	55275674	0.93	0.332112317682009	0.86	0.318862054747229	0.302717661272696	0.212771465328393	0.0165	0.0129	0.0207	0.0014	0.171	0.0017	0.0024	0.0569	5e-04	0.092	0.183	0.0268	0.0012	0.1039	0.0167	0.0058	0.0025	0.0012	8e-04	0.0431	0.0184	0.0246	0.0842	0.0137	0.0941	9e-04
15	rs75329718	55277229	0.93	0.332112317682009	0.86	0.318862054747229	0.310054844900497	0.227223649507809	0.0165	0.0129	0.0207	0.0014	0.1711	0.0017	0.0023	0.0568	5e-04	0.092	0.183	0.0268	0.0012	0.104	0.0167	0.0057	0.0025	0.0011	8e-04	0.0431	0.0184	0.0246	0.0843	0.0137	0.0942	9e-04
15	rs117223070	55279662	0.93	0.332112317682009	0.86	0.318862054747229	0.317334286572325	0.23998130709183	0.0165	0.0129	0.0207	0.0014	0.1712	0.0017	0.0023	0.0567	5e-04	0.0921	0.1831	0.0268	0.0011	0.1041	0.0166	0.0057	0.0025	0.001	8e-04	0.0431	0.0184	0.0246	0.0844	0.0137	0.0942	9e-04
15	rs1919160	55281181	0.93	0.332112317682009	0.86	0.318862054747229	0.321714278784667	0.242760004644919	0.0165	0.0129	0.0207	0.0014	0.1712	0.0017	0.0023	0.0567	5e-04	0.0921	0.1831	0.0268	0.0011	0.1041	0.0166	0.0057	0.0025	0.001	8e-04	0.0431	0.0184	0.0246	0.0844	0.0137	0.0942	9e-04
15	rs1358531	55282610	0.93	0.332112317682009	0.86	0.318862054747229	0.316331847479887	0.242648660608635	0.0165	0.0128	0.0207	0.0014	0.1711	0.0017	0.0023	0.0566	5e-04	0.0921	0.1831	0.0268	0.0011	0.1041	0.0166	0.0057	0.0025	0.001	8e-04	0.0431	0.0184	0.0245	0.0844	0.0137	0.0942	9e-04
15	rs78624145	55289269	0.93	0.332112317682009	0.86	0.318862054747229	0.308076010468285	0.239759453700918	0.0165	0.0128	0.0206	0.0014	0.1711	0.0017	0.0023	0.0565	5e-04	0.0922	0.1834	0.027	0.0011	0.104	0.0166	0.0057	0.0024	0.001	8e-04	0.0431	0.0183	0.0245	0.0847	0.0137	0.094	9e-04
15	rs28579994	55293021	0.93	0.332112317682009	0.86	0.318862054747229	0.302130791921273	0.233464410079361	0.0165	0.0128	0.0206	0.0014	0.1709	0.0016	0.0022	0.0563	5e-04	0.0923	0.1839	0.0274	0.0011	0.1038	0.0165	0.0056	0.0024	0.001	7e-04	0.0432	0.0181	0.0244	0.0851	0.0137	0.0937	9e-04
15	rs1690354	55297718	0.93	0.332112317682009	0.86	0.318862054747229	0.29523204276996	0.199053962880584	0.0166	0.0129	0.0205	0.0014	0.1709	0.0016	0.0022	0.0557	6e-04	0.0922	0.1844	0.028	0.0011	0.1036	0.0165	0.0054	0.0023	0.0011	7e-04	0.0431	0.0179	0.0244	0.0855	0.0139	0.0932	0.001
15	rs75099071	55298596	0.93	0.332112317682009	0.86	0.318862054747229	0.293881722328864	0.201458631404874	0.0166	0.0129	0.0205	0.0014	0.1708	0.0016	0.0022	0.0556	6e-04	0.0923	0.1845	0.0281	0.0011	0.1037	0.0165	0.0054	0.0023	0.0011	7e-04	0.0431	0.0179	0.0244	0.0854	0.0139	0.0931	0.001
15	rs1728867	55306814	0.93	0.332112317682009	0.85	0.356744695657816	0.299594668401472	0.195413364884309	0.0167	0.013	0.0204	0.0014	0.1709	0.0016	0.0022	0.0553	6e-04	0.0926	0.1848	0.0283	0.0011	0.1036	0.0165	0.0054	0.0023	0.0012	8e-04	0.043	0.0177	0.0244	0.0852	0.0139	0.093	0.0011
15	rs17238108	55313480	0.93	0.332112317682009	0.85	0.356744695657816	0.201204023194229	0.215122767138093	0.017	0.013	0.0203	0.0013	0.1719	0.0015	0.0021	0.0546	7e-04	0.0928	0.1852	0.0285	0.0011	0.1031	0.0163	0.0048	0.0022	0.0013	8e-04	0.0429	0.0177	0.0244	0.0853	0.0139	0.0929	0.0011
15	rs1690374	55316919	0.93	0.332112317682009	0.85	0.356744695657816	0.186020104154724	0.218988660934331	0.0171	0.013	0.0203	0.0014	0.1724	0.0015	0.0021	0.0544	7e-04	0.0932	0.1856	0.0286	0.001	0.1026	0.0163	0.0046	0.0022	0.0013	8e-04	0.0425	0.0177	0.0244	0.0853	0.0138	0.0929	0.0011
15	rs8027977	55323064	0.93	0.332112317682009	0.85	0.356744695657816	0.165443923536514	0.217267691610937	0.0173	0.013	0.0202	0.0014	0.1732	0.0015	0.002	0.0538	7e-04	0.0938	0.1866	0.0287	0.001	0.1017	0.0163	0.0042	0.0022	0.0013	9e-04	0.0419	0.0178	0.0244	0.0852	0.0138	0.0929	0.0012
15	rs28591378	55323954	0.93	0.332112317682009	0.85	0.356744695657816	0.161730610163041	0.223635747212116	0.0173	0.013	0.0202	0.0014	0.1733	0.0015	0.002	0.0538	7e-04	0.0938	0.1866	0.0287	0.001	0.1016	0.0162	0.0042	0.0022	0.0013	9e-04	0.0418	0.0178	0.0244	0.0852	0.0137	0.0929	0.0012
15	rs17818951	55327838	0.93	0.332112317682009	0.85	0.356744695657816	0.145290714227196	0.18912286330841	0.0175	0.0129	0.02	0.0014	0.1731	0.0015	0.002	0.0534	8e-04	0.0949	0.1875	0.0288	0.0011	0.1002	0.0162	0.0036	0.0022	0.0013	9e-04	0.0415	0.0179	0.0243	0.0857	0.0137	0.0929	0.0014
15	rs75314534	55328570	0.93	0.332112317682009	0.85	0.356744695657816	0.147435629324458	0.190046572713624	0.0175	0.0129	0.02	0.0014	0.1731	0.0015	0.002	0.0534	8e-04	0.095	0.1875	0.0288	0.0011	0.1002	0.0162	0.0036	0.0022	0.0013	9e-04	0.0415	0.0179	0.0244	0.0858	0.0137	0.0929	0.0015
15	rs12917149	55342771	0.93	0.332112317682009	0.85	0.356744695657816	0.183413382703717	0.174654689430168	0.0177	0.0129	0.0199	0.0013	0.1731	0.0016	0.002	0.0533	8e-04	0.0955	0.1876	0.0287	0.0012	0.0997	0.0161	0.0036	0.0022	0.0013	9e-04	0.0415	0.018	0.0243	0.0857	0.0136	0.0927	0.0017
15	rs1950030	55344052	0.93	0.332112317682009	0.85	0.356744695657816	0.186281939664931	0.18057607191165	0.0177	0.0129	0.0199	0.0013	0.1731	0.0016	0.002	0.0532	8e-04	0.0956	0.1876	0.0287	0.0012	0.0996	0.0162	0.0036	0.0022	0.0013	9e-04	0.0415	0.018	0.0243	0.0858	0.0137	0.0927	0.0017
15	rs35935950	55344851	0.93	0.332112317682009	0.85	0.356744695657816	0.179946202096412	0.183105595958384	0.0177	0.0129	0.0199	0.0014	0.1731	0.0016	0.002	0.0532	8e-04	0.0956	0.1876	0.0287	0.0012	0.0996	0.0162	0.0035	0.0022	0.0013	9e-04	0.0415	0.018	0.0243	0.0859	0.0137	0.0925	0.0017
15	rs1728891	55354570	0.93	0.332112317682009	0.85	0.356744695657816	0.189553831449503	0.148832041487617	0.0184	0.0128	0.0197	0.0013	0.1727	0.0015	0.0019	0.0526	9e-04	0.0963	0.1881	0.0288	0.0013	0.0986	0.0158	0.0034	0.0019	0.0014	0.001	0.0416	0.0187	0.0248	0.0869	0.0134	0.0913	0.0018
15	rs118160674	55355088	0.93	0.332112317682009	0.85	0.356744695657816	0.190386381705193	0.142469961976645	0.0184	0.0128	0.0196	0.0013	0.1726	0.0015	0.0019	0.0526	9e-04	0.0964	0.1882	0.0288	0.0013	0.0985	0.0158	0.0034	0.0019	0.0014	0.001	0.0416	0.0187	0.0249	0.087	0.0134	0.0912	0.0018
15	rs72740158	55355443	0.93	0.332112317682009	0.85	0.356744695657816	0.192629443145956	0.147044299516954	0.0184	0.0128	0.0196	0.0013	0.1725	0.0015	0.0019	0.0525	9e-04	0.0964	0.1882	0.0288	0.0013	0.0985	0.0157	0.0034	0.0019	0.0015	0.001	0.0416	0.0187	0.0249	0.087	0.0134	0.0911	0.0018
15	rs72740160	55356059	0.93	0.332112317682009	0.85	0.356744695657816	0.194005470533735	0.145170903389879	0.0185	0.0128	0.0196	0.0013	0.1724	0.0015	0.0019	0.0525	9e-04	0.0964	0.1883	0.0288	0.0014	0.0984	0.0157	0.0034	0.0019	0.0015	0.001	0.0416	0.0188	0.0249	0.0871	0.0134	0.091	0.0018
15	rs723615	55368124	0.93	0.332112317682009	0.85	0.356744695657816	0.215397820497548	0.147702035241836	0.0191	0.0128	0.0194	0.0013	0.172	0.0015	0.0019	0.0516	0.0011	0.0974	0.1887	0.0293	0.0014	0.097	0.0156	0.0032	0.0018	0.0015	0.0011	0.0416	0.0189	0.0258	0.0876	0.0138	0.0897	0.0019
15	rs76130932	55373552	0.93	0.332112317682009	0.85	0.356744695657816	0.213978166284253	0.142748515665809	0.0192	0.0128	0.0194	0.0013	0.1721	0.0015	0.0019	0.0514	0.0011	0.0974	0.1888	0.0293	0.0014	0.0969	0.0156	0.0032	0.0018	0.0015	0.001	0.0417	0.0189	0.0259	0.0876	0.0139	0.0896	0.0019
15	rs118038645	55382705	0.93	0.332112317682009	0.85	0.356744695657816	0.216659631338197	0.169196738310377	0.0192	0.0127	0.0194	0.0012	0.1721	0.0015	0.0019	0.0513	0.0011	0.0975	0.1888	0.0293	0.0014	0.0967	0.0156	0.0032	0.0018	0.0015	0.001	0.0418	0.019	0.026	0.0877	0.0139	0.0895	0.0019
15	rs504529	55390344	0.93	0.332112317682009	0.85	0.356744695657816	0.225774879759486	0.176153648403941	0.0195	0.0127	0.0193	0.0012	0.1722	0.0015	0.0019	0.0507	0.0011	0.0977	0.1889	0.0293	0.0014	0.096	0.0155	0.0032	0.0017	0.0015	0.001	0.0422	0.019	0.0264	0.0878	0.0141	0.0894	0.0018
15	rs75442458	55390571	0.93	0.332112317682009	0.85	0.356744695657816	0.224733212664971	0.153859779379064	0.0195	0.0127	0.0193	0.0012	0.1722	0.0015	0.0019	0.0507	0.0011	0.0977	0.1889	0.0293	0.0014	0.096	0.0155	0.0032	0.0017	0.0015	0.001	0.0422	0.019	0.0264	0.0878	0.0141	0.0894	0.0018
15	rs76796898	55392433	0.93	0.332112317682009	0.85	0.356744695657816	0.221046675724313	0.164678601757844	0.0195	0.0127	0.0193	0.0012	0.1722	0.0015	0.0019	0.0506	0.0011	0.0977	0.1888	0.0293	0.0014	0.0959	0.0154	0.0032	0.0017	0.0015	0.001	0.0423	0.019	0.0265	0.0879	0.0141	0.0894	0.0018
15	rs480962	55392930	0.93	0.332112317682009	0.85	0.356744695657816	0.222989256800217	0.166147191699886	0.0195	0.0127	0.0194	0.0012	0.1722	0.0015	0.0019	0.0506	0.0011	0.0977	0.1887	0.0293	0.0014	0.0959	0.0154	0.0032	0.0017	0.0015	0.001	0.0423	0.019	0.0265	0.0879	0.0141	0.0894	0.0018
15	rs7175635	55393183	0.93	0.332112317682009	0.85	0.356744695657816	0.222492376004917	0.170481345438242	0.0195	0.0127	0.0194	0.0012	0.1723	0.0015	0.0019	0.0505	0.0011	0.0978	0.1886	0.0294	0.0014	0.0959	0.0155	0.0032	0.0017	0.0015	0.001	0.0423	0.019	0.0265	0.0879	0.0141	0.0894	0.0018
15	rs16975936	55400872	0.93	0.332112317682009	0.85	0.356744695657816	0.204503891766944	0.16693231003981	0.0195	0.0128	0.0194	0.0012	0.1726	0.0015	0.0018	0.0502	0.0011	0.0982	0.1878	0.029	0.0014	0.0954	0.0155	0.0032	0.0017	0.0015	0.001	0.0428	0.0193	0.0266	0.0879	0.0143	0.0895	0.0018
15	rs4356416	55405455	0.93	0.332112317682009	0.85	0.356744695657816	0.175937295588736	0.154815099722716	0.0193	0.0128	0.0193	0.0011	0.1728	0.0015	0.0018	0.0504	0.0011	0.0986	0.1869	0.0291	0.0014	0.0948	0.0154	0.0032	0.0017	0.0015	9e-04	0.0429	0.0196	0.0268	0.0879	0.0144	0.0898	0.0017
15	rs117051270	55405555	0.93	0.332112317682009	0.85	0.356744695657816	0.175937295588736	0.154815099722716	0.0193	0.0128	0.0193	0.0011	0.1728	0.0015	0.0018	0.0504	0.0011	0.0986	0.1868	0.0291	0.0014	0.0948	0.0154	0.0032	0.0017	0.0015	9e-04	0.0429	0.0197	0.0268	0.0879	0.0145	0.0898	0.0017
15	rs28544512	55405966	0.93	0.332112317682009	0.85	0.356744695657816	0.173592944305763	0.142098864716705	0.0193	0.0128	0.0193	0.0011	0.1728	0.0015	0.0018	0.0504	0.0011	0.0987	0.1868	0.0291	0.0014	0.0947	0.0154	0.0032	0.0017	0.0015	9e-04	0.0429	0.0197	0.0268	0.0879	0.0145	0.0899	0.0017
15	rs77947358	55417300	0.93	0.332112317682009	0.85	0.356744695657816	0.151549241444167	0.157020324167368	0.0193	0.0128	0.0193	0.0011	0.1735	0.0015	0.0018	0.0503	0.0011	0.099	0.1861	0.0291	0.0014	0.0946	0.0154	0.0031	0.0017	0.0015	9e-04	0.0428	0.0198	0.0269	0.0875	0.0145	0.0902	0.0017
15	rs723262	55420915	0.93	0.332112317682009	0.85	0.356744695657816	0.141311411738789	0.155006416924415	0.0193	0.0128	0.0192	0.0011	0.174	0.0015	0.0018	0.0502	0.0011	0.0991	0.1857	0.0291	0.0014	0.0945	0.0154	0.0031	0.0017	0.0015	9e-04	0.0428	0.0199	0.0269	0.0873	0.0145	0.0904	0.0016
15	rs79970901	55424318	0.93	0.332112317682009	0.85	0.356744695657816	0.129889307400137	0.152050501280167	0.0193	0.0128	0.0192	0.0011	0.1743	0.0015	0.0018	0.0502	0.0011	0.0992	0.1853	0.0291	0.0014	0.0944	0.0154	0.0031	0.0018	0.0015	9e-04	0.0428	0.0199	0.027	0.087	0.0146	0.0907	0.0016
15	rs72740182	55426862	0.93	0.332112317682009	0.85	0.356744695657816	0.126140976784545	0.16068795149121	0.0193	0.0128	0.0192	0.0011	0.1745	0.0015	0.0018	0.0502	0.0011	0.0993	0.1851	0.029	0.0014	0.0944	0.0154	0.0031	0.0018	0.0015	9e-04	0.0428	0.0199	0.027	0.0869	0.0145	0.0908	0.0016
15	rs117117562	55429602	0.93	0.332112317682009	0.85	0.356744695657816	0.123424648960382	0.160397311838853	0.0193	0.0128	0.0192	0.0011	0.1746	0.0015	0.0018	0.0501	0.0011	0.0993	0.1849	0.0291	0.0014	0.0944	0.0154	0.0031	0.0018	0.0014	9e-04	0.0428	0.02	0.027	0.0869	0.0146	0.0909	0.0016
15	rs16976022	55454261	0.93	0.332112317682009	0.85	0.356744695657816	0.0914730833619782	0.198428254519909	0.0191	0.0128	0.0193	0.0012	0.1754	0.0015	0.0017	0.0504	0.001	0.0998	0.1823	0.0291	0.0014	0.0943	0.0154	0.003	0.0019	0.0014	9e-04	0.0428	0.0201	0.0273	0.087	0.0146	0.0915	0.0015
15	rs73405894	55462532	0.93	0.332112317682009	0.85	0.356744695657816	0.089058172336	0.19344655532836	0.0191	0.0127	0.0193	0.0012	0.1755	0.0015	0.0017	0.0505	0.001	0.1	0.1819	0.0291	0.0014	0.0942	0.0154	0.003	0.0019	0.0014	9e-04	0.0428	0.0201	0.0274	0.0871	0.0146	0.0916	0.0015
15	rs28600759	55462766	0.93	0.332112317682009	0.85	0.356744695657816	0.0888428351411599	0.194170386651712	0.0191	0.0127	0.0193	0.0012	0.1755	0.0015	0.0017	0.0505	0.001	0.1	0.1818	0.0291	0.0014	0.0942	0.0154	0.003	0.0019	0.0014	9e-04	0.0428	0.0202	0.0274	0.0871	0.0146	0.0916	0.0015
15	rs3759861	55473192	0.93	0.332112317682009	0.85	0.356744695657816	0.0800284878519312	0.231158818895089	0.0188	0.0125	0.0189	0.0012	0.1766	0.0015	0.0016	0.0504	7e-04	0.1004	0.1824	0.0291	0.0013	0.0934	0.0155	0.0029	0.0019	0.0013	8e-04	0.0428	0.0203	0.0278	0.0868	0.0146	0.0922	0.0013
15	rs76964370	55478679	0.93	0.332112317682009	0.85	0.356744695657816	0.0795374092953534	0.223310497914428	0.0187	0.0125	0.0188	0.0012	0.1769	0.0015	0.0016	0.0504	6e-04	0.1005	0.1826	0.029	0.0013	0.0932	0.0154	0.0029	0.0019	0.0012	8e-04	0.0428	0.0204	0.0278	0.0866	0.0146	0.0922	0.0012
15	rs17238164	55483890	0.93	0.332112317682009	0.85	0.356744695657816	0.0793815639805151	0.221362252082895	0.0187	0.0125	0.0187	0.0012	0.1769	0.0015	0.0016	0.0503	6e-04	0.1006	0.1826	0.029	0.0013	0.0931	0.0154	0.0029	0.0019	0.0012	8e-04	0.0428	0.0204	0.0279	0.0866	0.0146	0.0923	0.0012
15	rs9300	55489065	0.93	0.332112317682009	0.85	0.356744695657816	0.0779657881904275	0.205663625006384	0.0187	0.0125	0.0187	0.0012	0.1769	0.0015	0.0016	0.0503	6e-04	0.1006	0.1827	0.029	0.0013	0.0932	0.0154	0.0029	0.0019	0.0012	8e-04	0.0427	0.0204	0.0279	0.0866	0.0146	0.0922	0.0012
15	rs28517668	55489907	0.93	0.332112317682009	0.85	0.356744695657816	0.0781198408275469	0.212025115407656	0.0187	0.0125	0.0187	0.0012	0.1769	0.0015	0.0016	0.0503	6e-04	0.1006	0.1827	0.029	0.0013	0.0932	0.0154	0.0029	0.0019	0.0012	8e-04	0.0427	0.0204	0.0279	0.0866	0.0146	0.0923	0.0012
15	rs9920737	55505761	0.93	0.332112317682009	0.84	0.397589870063919	0.0736043133087556	0.209048413889045	0.0188	0.0124	0.0186	0.0013	0.1769	0.0015	0.0017	0.05	6e-04	0.1007	0.1827	0.029	0.0013	0.0931	0.0155	0.0029	0.002	0.0013	9e-04	0.0428	0.0205	0.0279	0.0865	0.0146	0.0922	0.0012
15	rs76059106	55509513	0.93	0.332112317682009	0.85	0.356744695657816	0.0691800045477947	0.216194353903294	0.0188	0.0124	0.0185	0.0013	0.1761	0.0016	0.0017	0.05	6e-04	0.1009	0.1831	0.0288	0.0013	0.0936	0.0155	0.0029	0.0021	0.0013	8e-04	0.0425	0.0205	0.0279	0.0868	0.0147	0.0922	0.0011
15	rs12440420	55517432	0.93	0.332112317682009	0.85	0.356744695657816	0.0651283726500597	0.213411883311543	0.0189	0.0123	0.0184	0.0013	0.1754	0.0016	0.0017	0.0501	6e-04	0.1011	0.1833	0.0285	0.0013	0.094	0.0156	0.0029	0.0021	0.0012	8e-04	0.0424	0.0205	0.0279	0.087	0.0147	0.0923	0.0011
15	rs12148498	55531039	0.92	0.368072033098782	0.85	0.356744695657816	0.0571045301446818	0.210003689127119	0.0189	0.012	0.0185	0.0014	0.1758	0.0015	0.0016	0.0502	6e-04	0.1018	0.1828	0.0281	0.0012	0.0946	0.0157	0.0027	0.0024	0.0011	8e-04	0.0422	0.0214	0.0278	0.0874	0.0142	0.0913	0.001
15	rs7170936	55532655	0.92	0.368072033098782	0.85	0.356744695657816	0.0568180185964618	0.210854034223391	0.0189	0.012	0.0185	0.0014	0.1758	0.0015	0.0016	0.0502	6e-04	0.1018	0.1828	0.028	0.0012	0.0946	0.0157	0.0027	0.0024	0.0011	8e-04	0.0422	0.0214	0.0278	0.0873	0.0142	0.0913	0.001
15	rs526213	55535235	0.92	0.368072033098782	0.85	0.356744695657816	0.0577888435266289	0.218558000785268	0.0189	0.012	0.0185	0.0014	0.1758	0.0015	0.0016	0.0502	6e-04	0.1018	0.1828	0.028	0.0012	0.0946	0.0157	0.0027	0.0024	0.0011	8e-04	0.0422	0.0214	0.0278	0.0873	0.0142	0.0913	0.001
15	rs11630859	55549561	0.92	0.368072033098782	0.85	0.356744695657816	0.0570148922423566	0.258052722464064	0.0189	0.0117	0.0187	0.0013	0.1773	0.0015	0.0016	0.0501	5e-04	0.1016	0.1829	0.0279	0.0011	0.0944	0.0157	0.0025	0.0026	0.001	7e-04	0.0419	0.022	0.0276	0.087	0.0151	0.0906	7e-04
15	rs116853971	55552600	0.92	0.368072033098782	0.85	0.356744695657816	0.0685306853321679	0.271095530975335	0.0186	0.0116	0.0187	0.0013	0.1784	0.0015	0.0016	0.0498	4e-04	0.1017	0.1822	0.0274	0.001	0.0938	0.0161	0.0026	0.0027	8e-04	6e-04	0.042	0.0224	0.0277	0.0866	0.0154	0.0911	6e-04
15	rs12050885	55558624	0.92	0.368072033098782	0.85	0.356744695657816	0.0821031547336485	0.286443794630137	0.0184	0.0115	0.0187	0.0013	0.1795	0.0014	0.0016	0.0498	4e-04	0.1018	0.1816	0.0271	0.001	0.0933	0.0165	0.0027	0.0028	7e-04	6e-04	0.0421	0.0227	0.0279	0.086	0.0157	0.0915	4e-04
15	rs12912490	55563495	0.92	0.368072033098782	0.85	0.356744695657816	0.0881988063355875	0.29812279422906	0.0184	0.0115	0.0188	0.0013	0.1796	0.0014	0.0016	0.0496	4e-04	0.1018	0.1815	0.0273	0.001	0.0933	0.0165	0.0027	0.0028	7e-04	6e-04	0.0421	0.0228	0.0279	0.0859	0.0158	0.0915	4e-04
15	rs62018098	55570561	0.92	0.368072033098782	0.85	0.356744695657816	0.0939289788682963	0.332632768642201	0.0183	0.0114	0.0188	0.0013	0.1796	0.0014	0.0016	0.0495	4e-04	0.1017	0.1814	0.0273	0.001	0.0932	0.0165	0.0028	0.0028	7e-04	6e-04	0.0422	0.0228	0.028	0.086	0.0158	0.0915	4e-04
15	rs112759382	55576019	0.92	0.368072033098782	0.85	0.356744695657816	0.0948231644268241	0.32043950100801	0.0183	0.0113	0.0187	0.0013	0.1798	0.0014	0.0016	0.0495	4e-04	0.1016	0.1813	0.0272	0.001	0.0932	0.0165	0.0028	0.0028	6e-04	6e-04	0.0422	0.0229	0.0281	0.086	0.0157	0.0918	4e-04
15	rs11629613	55577303	0.92	0.368072033098782	0.86	0.318862054747229	0.0951973170523809	0.32457021025681	0.0183	0.0112	0.0187	0.0013	0.1798	0.0014	0.0016	0.0495	4e-04	0.1016	0.1813	0.0272	0.001	0.0932	0.0165	0.0028	0.0028	6e-04	6e-04	0.0422	0.0229	0.0281	0.086	0.0157	0.0919	4e-04
15	rs80018293	55578626	0.92	0.368072033098782	0.86	0.318862054747229	0.0950724964915257	0.32457021025681	0.0183	0.0112	0.0187	0.0013	0.1798	0.0014	0.0016	0.0495	4e-04	0.1016	0.1813	0.0272	0.001	0.0932	0.0165	0.0028	0.0028	6e-04	6e-04	0.0422	0.0229	0.0281	0.086	0.0157	0.0919	4e-04
15	rs12438915	55611918	0.92	0.368072033098782	0.86	0.318862054747229	0.0971831699996141	0.335947685820049	0.0182	0.0112	0.0187	0.0012	0.18	0.0014	0.0016	0.0494	4e-04	0.1017	0.1812	0.0271	0.001	0.0932	0.0165	0.0028	0.0028	5e-04	6e-04	0.0421	0.0231	0.0282	0.0862	0.0155	0.0922	4e-04
15	rs73415540	55613659	0.92	0.368072033098782	0.86	0.318862054747229	0.0971831699996141	0.336931717779373	0.0182	0.0112	0.0187	0.0012	0.18	0.0014	0.0016	0.0494	4e-04	0.1017	0.1812	0.0271	0.001	0.0932	0.0165	0.0028	0.0028	5e-04	6e-04	0.0421	0.0231	0.0282	0.0862	0.0155	0.0922	3e-04
15	rs2290344	55619796	0.92	0.368072033098782	0.86	0.318862054747229	0.0976392486439601	0.339642107574967	0.0182	0.0112	0.0187	0.0012	0.18	0.0014	0.0016	0.0494	4e-04	0.1017	0.1812	0.0271	0.001	0.0932	0.0165	0.0028	0.0028	5e-04	6e-04	0.042	0.0231	0.0282	0.0863	0.0155	0.0922	3e-04
15	rs35396030	55630074	0.92	0.368072033098782	0.86	0.318862054747229	0.0987086448356895	0.342235157200244	0.0182	0.0112	0.0187	0.0012	0.18	0.0014	0.0016	0.0493	4e-04	0.1016	0.1812	0.0271	0.001	0.0932	0.0165	0.0028	0.0028	5e-04	5e-04	0.042	0.0231	0.0283	0.0863	0.0155	0.0922	3e-04
15	rs574923	55631869	0.92	0.368072033098782	0.86	0.318862054747229	0.0999140132728872	0.341987954409437	0.0182	0.0112	0.0187	0.0012	0.1799	0.0014	0.0016	0.0493	4e-04	0.1016	0.1813	0.0271	0.001	0.0932	0.0165	0.0028	0.0028	5e-04	5e-04	0.0422	0.0231	0.0282	0.0862	0.0155	0.0921	3e-04
15	rs678892	55632859	0.92	0.368072033098782	0.86	0.318862054747229	0.101908576649293	0.337054780545541	0.0182	0.0111	0.0186	0.0012	0.1801	0.0014	0.0016	0.0494	4e-04	0.1016	0.1813	0.0271	0.001	0.0931	0.0165	0.0028	0.0028	5e-04	6e-04	0.0422	0.0231	0.0282	0.0861	0.0155	0.0922	3e-04
15	rs3743203	55648962	0.92	0.368072033098782	0.86	0.318862054747229	0.124453798109328	0.373786831923414	0.0179	0.0113	0.0186	0.0013	0.1845	0.0015	0.0017	0.0486	4e-04	0.0988	0.1802	0.0268	0.001	0.0926	0.0165	0.0028	0.0028	6e-04	6e-04	0.0423	0.0231	0.0284	0.0862	0.016	0.0921	3e-04
15	rs77400550	55649334	0.92	0.368072033098782	0.86	0.318862054747229	0.12404151442615	0.37391359937454	0.0179	0.0113	0.0186	0.0013	0.1845	0.0015	0.0017	0.0486	4e-04	0.0988	0.1802	0.0268	0.001	0.0926	0.0165	0.0028	0.0028	6e-04	6e-04	0.0422	0.0231	0.0284	0.0862	0.016	0.0921	3e-04
15	rs16976298	55660226	0.92	0.368072033098782	0.86	0.318862054747229	0.127094217496114	0.369736671463666	0.0178	0.0113	0.0185	0.0013	0.1847	0.0015	0.0016	0.0486	4e-04	0.0989	0.1802	0.0268	0.001	0.0925	0.0166	0.0027	0.0028	6e-04	7e-04	0.0423	0.0231	0.0284	0.0862	0.016	0.0922	3e-04
15	rs145070689	55664073	0.92	0.368072033098782	0.86	0.318862054747229	0.128412036248722	0.369104958407248	0.0178	0.0113	0.0185	0.0013	0.1848	0.0015	0.0016	0.0486	4e-04	0.0989	0.1801	0.0268	0.001	0.0925	0.0166	0.0027	0.0028	6e-04	7e-04	0.0423	0.0231	0.0284	0.0862	0.016	0.0922	3e-04
15	rs117236526	55664110	0.92	0.368072033098782	0.86	0.318862054747229	0.12457174630929	0.370748045815645	0.0178	0.0113	0.0185	0.0013	0.1848	0.0015	0.0018	0.0486	4e-04	0.0989	0.1801	0.0268	0.001	0.0925	0.0165	0.0027	0.0028	6e-04	7e-04	0.0423	0.0231	0.0284	0.0861	0.016	0.0922	3e-04
15	rs12443448	55664572	0.92	0.368072033098782	0.86	0.318862054747229	0.124748796014421	0.374674457697415	0.0178	0.0113	0.0185	0.0013	0.1848	0.0015	0.0018	0.0486	4e-04	0.0989	0.1801	0.0268	0.001	0.0925	0.0165	0.0027	0.0028	6e-04	7e-04	0.0423	0.0231	0.0284	0.0861	0.016	0.0922	3e-04
15	rs7169948	55687897	0.92	0.368072033098782	0.86	0.318862054747229	0.132476191382959	0.368347305400649	0.0178	0.0113	0.0185	0.0013	0.185	0.0015	0.0018	0.0485	4e-04	0.099	0.18	0.0267	0.001	0.0923	0.0166	0.0027	0.0028	6e-04	7e-04	0.0423	0.0231	0.0284	0.0862	0.0159	0.0922	3e-04
15	rs116841286	55699583	0.92	0.368072033098782	0.86	0.318862054747229	0.132659959346982	0.366329049900992	0.0178	0.0113	0.0185	0.0013	0.1849	0.0015	0.0018	0.0485	4e-04	0.099	0.18	0.0267	0.001	0.0923	0.0166	0.0027	0.0028	6e-04	7e-04	0.0423	0.0232	0.0284	0.0863	0.0159	0.0922	3e-04
15	rs16953240	55700981	0.92	0.368072033098782	0.86	0.318862054747229	0.134444305595646	0.36746393293686	0.0178	0.0113	0.0186	0.0013	0.1849	0.0015	0.0018	0.0485	4e-04	0.099	0.18	0.0267	0.001	0.0923	0.0166	0.0027	0.0029	6e-04	7e-04	0.0423	0.0232	0.0284	0.0863	0.0159	0.0922	3e-04
15	rs57809907	55722882	0.92	0.368072033098782	0.86	0.318862054747229	0.137460587327629	0.367590092303034	0.0177	0.0113	0.0185	0.0013	0.1851	0.0015	0.0017	0.0483	4e-04	0.099	0.1799	0.0267	0.001	0.0924	0.0166	0.0027	0.0029	5e-04	7e-04	0.0422	0.0232	0.0284	0.0863	0.016	0.0923	3e-04
15	rs7167170	55727587	0.92	0.368072033098782	0.85	0.356744695657816	0.136087392827292	0.367590092303034	0.0177	0.0113	0.0185	0.0013	0.1851	0.0015	0.0017	0.0483	4e-04	0.099	0.1799	0.0267	0.001	0.0924	0.0166	0.0027	0.0029	5e-04	7e-04	0.0422	0.0232	0.0284	0.0863	0.016	0.0923	3e-04
15	rs118119547	55733216	0.92	0.368072033098782	0.85	0.356744695657816	0.129707867576844	0.375943519655592	0.0177	0.0113	0.0185	0.0013	0.1853	0.0015	0.0017	0.0483	3e-04	0.0989	0.1799	0.0267	0.001	0.0924	0.0166	0.0027	0.0029	5e-04	6e-04	0.0422	0.0233	0.0284	0.0863	0.016	0.0923	3e-04
15	rs600753	55759193	0.92	0.368072033098782	0.85	0.356744695657816	0.133427313003134	0.388956147064586	0.0177	0.0113	0.0185	0.0013	0.1856	0.0015	0.0017	0.0482	3e-04	0.0987	0.1797	0.0267	0.001	0.0925	0.0166	0.0027	0.0029	5e-04	6e-04	0.0422	0.0235	0.0285	0.0862	0.016	0.0924	3e-04
15	rs117024060	55772583	0.92	0.368072033098782	0.85	0.356744695657816	0.129738096895832	0.366076988562448	0.0177	0.0113	0.0185	0.0013	0.1855	0.0015	0.0017	0.0481	3e-04	0.0987	0.1796	0.0266	0.001	0.0925	0.0166	0.0027	0.0029	5e-04	6e-04	0.0422	0.0235	0.0285	0.086	0.0159	0.0925	3e-04
15	rs117302889	55777113	0.92	0.368072033098782	0.85	0.356744695657816	0.127243554761743	0.353038067993508	0.0177	0.0113	0.0185	0.0014	0.1855	0.0015	0.0018	0.0481	3e-04	0.0987	0.1795	0.0267	0.001	0.0926	0.0166	0.0027	0.0029	5e-04	6e-04	0.0422	0.0236	0.0285	0.086	0.0159	0.0925	3e-04
15	rs72746108	55780796	0.92	0.368072033098782	0.85	0.356744695657816	0.125251267250311	0.357160816239861	0.0177	0.0114	0.0185	0.0014	0.1855	0.0015	0.0018	0.0481	3e-04	0.0987	0.1794	0.0267	0.001	0.0926	0.0167	0.0027	0.0029	5e-04	6e-04	0.0422	0.0236	0.0286	0.086	0.0159	0.0925	3e-04
15	rs12594443	55789478	0.92	0.368072033098782	0.85	0.356744695657816	0.116083219942595	0.343843232318371	0.0178	0.0114	0.0184	0.0014	0.1853	0.0015	0.0018	0.048	3e-04	0.0988	0.1789	0.0267	0.001	0.0929	0.0167	0.0027	0.0029	6e-04	6e-04	0.0422	0.0236	0.0287	0.0858	0.0158	0.0927	3e-04
15	rs17819126	55789910	0.92	0.368072033098782	0.85	0.356744695657816	0.115490882007656	0.340258982476078	0.0178	0.0114	0.0184	0.0014	0.1853	0.0015	0.0018	0.048	3e-04	0.0988	0.1789	0.0267	0.001	0.0929	0.0167	0.0027	0.0029	6e-04	6e-04	0.0422	0.0236	0.0287	0.0858	0.0158	0.0927	3e-04
15	rs79157967	55791162	0.92	0.368072033098782	0.86	0.318862054747229	0.113669238612979	0.337793431044956	0.0178	0.0114	0.0184	0.0014	0.1852	0.0015	0.0018	0.048	3e-04	0.0989	0.1788	0.0267	0.001	0.093	0.0167	0.0027	0.0029	6e-04	6e-04	0.0422	0.0236	0.0287	0.0859	0.0158	0.0927	3e-04
15	rs56380840	55799916	0.92	0.368072033098782	0.86	0.318862054747229	0.10019744358581	0.316203641319812	0.0178	0.0114	0.0186	0.0015	0.1847	0.0015	0.0016	0.0476	3e-04	0.0992	0.1776	0.0269	0.001	0.0938	0.017	0.0026	0.0029	6e-04	6e-04	0.042	0.0238	0.0289	0.086	0.0157	0.0927	3e-04
15	rs12899331	55801094	0.92	0.368072033098782	0.86	0.318862054747229	0.0966275591275397	0.31186421620162	0.0178	0.0114	0.0185	0.0015	0.1845	0.0015	0.0016	0.0475	3e-04	0.0994	0.1771	0.027	0.001	0.094	0.017	0.0026	0.0029	6e-04	6e-04	0.042	0.0238	0.029	0.086	0.0159	0.0929	4e-04
15	rs2414418	55809660	0.92	0.368072033098782	0.86	0.318862054747229	0.0959986095130086	0.295041918170026	0.0178	0.0114	0.0183	0.0015	0.184	0.0016	0.0014	0.0474	3e-04	0.0996	0.1766	0.0268	0.0011	0.094	0.0175	0.0025	0.0028	7e-04	6e-04	0.0416	0.0245	0.0291	0.0866	0.0162	0.0922	4e-04
15	rs17238304	55810215	0.92	0.368072033098782	0.86	0.318862054747229	0.0951723446972951	0.293150806912992	0.0178	0.0114	0.0183	0.0015	0.184	0.0016	0.0014	0.0474	3e-04	0.0996	0.1766	0.0268	0.0011	0.094	0.0175	0.0025	0.0028	7e-04	6e-04	0.0416	0.0245	0.0291	0.0867	0.0162	0.0923	4e-04
15	rs8038110	55813831	0.92	0.368072033098782	0.86	0.318862054747229	0.0910596614124828	0.291499107875393	0.0178	0.0114	0.0183	0.0015	0.1838	0.0016	0.0014	0.0475	3e-04	0.0997	0.1763	0.0267	0.0011	0.094	0.0175	0.0025	0.0028	7e-04	5e-04	0.0417	0.0247	0.0291	0.0867	0.0163	0.0924	4e-04
15	rs116995915	55819403	0.92	0.368072033098782	0.86	0.318862054747229	0.0872028890568597	0.27827221714085	0.0178	0.0114	0.0182	0.0015	0.1835	0.0016	0.0014	0.0477	3e-04	0.0998	0.1759	0.0267	0.0011	0.094	0.0175	0.0025	0.0028	7e-04	5e-04	0.0417	0.0249	0.0292	0.0868	0.0163	0.0925	4e-04
15	rs11854156	55821785	0.92	0.368072033098782	0.86	0.318862054747229	0.0874867038488291	0.287030238199021	0.0178	0.0115	0.0182	0.0015	0.1832	0.0015	0.0014	0.0479	3e-04	0.0999	0.1758	0.0267	0.0011	0.0939	0.0175	0.0024	0.0027	7e-04	5e-04	0.0418	0.0251	0.0292	0.0867	0.0165	0.0924	4e-04
15	rs8038773	55822874	0.92	0.368072033098782	0.86	0.318862054747229	0.0843275187018678	0.265235822258844	0.0178	0.0115	0.0182	0.0015	0.1827	0.0015	0.0014	0.0479	3e-04	0.0999	0.1757	0.0266	0.0011	0.0939	0.0174	0.0024	0.0027	7e-04	6e-04	0.0418	0.0251	0.0293	0.0871	0.0165	0.0924	4e-04
15	rs62020015	55825104	0.92	0.368072033098782	0.86	0.318862054747229	0.078362319165209	0.306584769247575	0.0165	0.0114	0.018	0.0013	0.1801	0.0013	0.0012	0.0491	3e-04	0.1024	0.176	0.0254	0.001	0.0933	0.0173	0.0016	0.0022	7e-04	6e-04	0.0414	0.0271	0.0291	0.0886	0.0171	0.0934	4e-04
15	rs7174978	55825507	0.92	0.368072033098782	0.85	0.356744695657816	0.0788265759334585	0.28691292025268	0.0165	0.0114	0.018	0.0013	0.1796	0.0012	0.0012	0.0491	3e-04	0.1025	0.176	0.0251	0.001	0.0933	0.0172	0.0015	0.0022	7e-04	6e-04	0.0417	0.0272	0.029	0.0887	0.0171	0.0936	4e-04
15	rs62020016	55825945	0.92	0.368072033098782	0.85	0.356744695657816	0.0763925949566187	0.290909901413091	0.0164	0.0113	0.018	0.0013	0.1792	0.0012	0.0012	0.0492	3e-04	0.1026	0.176	0.0249	0.001	0.0935	0.0171	0.0015	0.0021	7e-04	6e-04	0.0421	0.0273	0.0289	0.0886	0.0172	0.0938	5e-04
15	rs80127393	55827388	0.92	0.368072033098782	0.85	0.356744695657816	0.0736043133087556	0.302642902444844	0.0162	0.0112	0.018	0.0012	0.1776	0.0012	0.0011	0.0496	4e-04	0.1031	0.1758	0.0243	0.001	0.0941	0.0169	0.0012	0.0019	7e-04	6e-04	0.0432	0.0278	0.0286	0.0884	0.0174	0.0946	6e-04
15	rs76069119	55828551	0.92	0.368072033098782	0.85	0.356744695657816	0.0734772397943387	0.309341129294488	0.0161	0.0111	0.018	0.0012	0.177	0.0011	0.001	0.0497	4e-04	0.103	0.1756	0.024	0.001	0.0947	0.0167	0.0012	0.0018	7e-04	6e-04	0.0436	0.028	0.0284	0.0883	0.0176	0.0949	6e-04
15	rs56244642	55828991	0.92	0.368072033098782	0.85	0.356744695657816	0.0752262443760473	0.308501458121557	0.016	0.0111	0.018	0.0012	0.1769	0.0011	0.001	0.0497	4e-04	0.1031	0.1755	0.0238	0.001	0.0949	0.0167	0.0011	0.0018	7e-04	6e-04	0.0437	0.0281	0.0284	0.0883	0.0176	0.0951	6e-04
15	rs117839328	55831277	0.92	0.368072033098782	0.85	0.356744695657816	0.0772859069287282	0.32043950100801	0.0159	0.0111	0.018	0.0012	0.1764	0.0011	0.001	0.0499	4e-04	0.103	0.1754	0.0233	9e-04	0.0954	0.0166	0.001	0.0017	7e-04	6e-04	0.0441	0.0283	0.0282	0.0885	0.0178	0.0953	6e-04
15	rs16976367	55832462	0.92	0.368072033098782	0.85	0.356744695657816	0.0750115245830026	0.321652798092679	0.0159	0.0111	0.0181	0.0012	0.1764	0.0011	0.001	0.0499	4e-04	0.103	0.1754	0.0232	9e-04	0.0954	0.0166	0.001	0.0017	7e-04	5e-04	0.0441	0.0283	0.0282	0.0885	0.0178	0.0954	6e-04
15	rs1051506	55833301	0.92	0.368072033098782	0.85	0.356744695657816	0.0740076518528885	0.322502909233952	0.0159	0.011	0.0181	0.0012	0.1764	0.0011	0.001	0.0499	4e-04	0.103	0.1753	0.0232	9e-04	0.0955	0.0166	0.001	0.0017	7e-04	5e-04	0.0441	0.0283	0.0282	0.0885	0.0178	0.0954	6e-04
15	rs1624779	55833521	0.92	0.368072033098782	0.85	0.356744695657816	0.073583124508146	0.322624407591086	0.0159	0.0111	0.0181	0.0012	0.1763	0.0011	0.001	0.0499	4e-04	0.103	0.1753	0.0232	9e-04	0.0955	0.0166	0.001	0.0017	7e-04	5e-04	0.0441	0.0282	0.0282	0.0885	0.0178	0.0954	6e-04
15	rs11858624	55838585	0.92	0.368072033098782	0.85	0.356744695657816	0.0747329818810258	0.32578808096915	0.0159	0.0111	0.0181	0.0011	0.1764	0.0011	9e-04	0.05	4e-04	0.103	0.1754	0.0232	9e-04	0.0955	0.0166	9e-04	0.0017	7e-04	5e-04	0.0441	0.0282	0.0281	0.0886	0.0178	0.0954	7e-04
15	rs4774782	55847984	0.92	0.368072033098782	0.85	0.356744695657816	0.0760025234658788	0.335333090830472	0.0158	0.0111	0.0181	0.001	0.1765	0.001	8e-04	0.05	4e-04	0.1031	0.1755	0.0231	0.001	0.0956	0.0167	9e-04	0.0017	7e-04	5e-04	0.0441	0.0281	0.0281	0.0888	0.0179	0.0956	7e-04
15	rs12442678	55856060	0.92	0.368072033098782	0.85	0.356744695657816	0.0756784481065056	0.33742404712262	0.0158	0.0111	0.0181	9e-04	0.1765	0.001	8e-04	0.0501	4e-04	0.1031	0.1755	0.0231	0.001	0.0956	0.0167	8e-04	0.0017	7e-04	5e-04	0.044	0.0281	0.0281	0.0888	0.0179	0.0956	7e-04
15	rs7181893	55857061	0.92	0.368072033098782	0.85	0.356744695657816	0.0761324040859544	0.338902285951402	0.0158	0.0111	0.0181	9e-04	0.1765	0.001	8e-04	0.05	4e-04	0.1032	0.1754	0.0231	9e-04	0.0956	0.0167	8e-04	0.0017	7e-04	5e-04	0.0441	0.0281	0.0281	0.0888	0.0179	0.0956	7e-04
15	rs34694682	55858400	0.92	0.368072033098782	0.85	0.356744695657816	0.0767621798665289	0.341123151528787	0.0158	0.0111	0.0181	9e-04	0.1764	9e-04	8e-04	0.05	4e-04	0.1032	0.1754	0.0231	9e-04	0.0956	0.0167	8e-04	0.0017	7e-04	5e-04	0.0441	0.0281	0.028	0.0887	0.0179	0.0957	7e-04
15	rs1583689	55860183	0.92	0.368072033098782	0.85	0.356744695657816	0.0784285335697955	0.345453480844414	0.0158	0.0111	0.0181	9e-04	0.1764	9e-04	8e-04	0.05	4e-04	0.1034	0.1753	0.023	9e-04	0.0956	0.0167	8e-04	0.0017	7e-04	5e-04	0.0441	0.0282	0.028	0.0887	0.0179	0.0957	7e-04
15	rs12916332	55869345	0.92	0.368072033098782	0.84	0.397589870063919	0.0774609929894526	0.344957788719271	0.0158	0.0111	0.0181	9e-04	0.1763	9e-04	8e-04	0.0502	4e-04	0.1035	0.1751	0.023	9e-04	0.0956	0.0167	8e-04	0.0017	7e-04	5e-04	0.0441	0.0282	0.028	0.0887	0.0179	0.0958	7e-04
15	rs7183875	55874891	0.92	0.368072033098782	0.84	0.397589870063919	0.0692818218229368	0.357911873338779	0.0158	0.0111	0.0182	9e-04	0.1762	9e-04	7e-04	0.0518	4e-04	0.1037	0.1738	0.0225	9e-04	0.0955	0.0167	8e-04	0.0016	7e-04	5e-04	0.0441	0.0282	0.0279	0.0888	0.018	0.096	7e-04
15	rs7183943	55875066	0.92	0.368072033098782	0.84	0.397589870063919	0.0675842341673178	0.359039301528281	0.0157	0.0111	0.0182	9e-04	0.1762	9e-04	7e-04	0.052	4e-04	0.1037	0.1736	0.0224	9e-04	0.0955	0.0167	8e-04	0.0016	7e-04	5e-04	0.0441	0.0282	0.0279	0.0888	0.018	0.0961	7e-04
15	rs2083253	55876919	0.92	0.368072033098782	0.84	0.397589870063919	0.0682276918202575	0.387290826145174	0.0154	0.0111	0.0184	9e-04	0.1767	9e-04	7e-04	0.0526	4e-04	0.1036	0.1728	0.0216	9e-04	0.0957	0.017	8e-04	0.0016	7e-04	4e-04	0.0442	0.0285	0.0278	0.0889	0.018	0.0963	7e-04
15	rs79908179	55879239	0.92	0.368072033098782	0.84	0.397589870063919	0.0909625577119784	0.436101978623683	0.0151	0.0106	0.0186	7e-04	0.1772	9e-04	8e-04	0.0529	5e-04	0.1032	0.1728	0.0204	9e-04	0.096	0.0171	9e-04	0.0016	8e-04	4e-04	0.0445	0.0293	0.027	0.0889	0.0182	0.0965	7e-04
15	rs62021896	55879453	0.92	0.368072033098782	0.83	0.441484906400802	0.0947484451447188	0.441134639423571	0.0151	0.0106	0.0186	7e-04	0.1773	9e-04	8e-04	0.0529	5e-04	0.1031	0.173	0.0202	9e-04	0.0961	0.017	9e-04	0.0016	8e-04	4e-04	0.0446	0.0294	0.0269	0.0889	0.0182	0.0964	7e-04
15	rs76453161	55879712	0.92	0.368072033098782	0.83	0.441484906400802	0.102221636930665	0.454050353167026	0.015	0.0105	0.0186	7e-04	0.1772	9e-04	8e-04	0.0529	5e-04	0.103	0.1731	0.02	9e-04	0.0961	0.0169	9e-04	0.0016	8e-04	4e-04	0.0448	0.0294	0.0268	0.089	0.0183	0.0964	7e-04
15	rs1992237	55881107	0.92	0.368072033098782	0.83	0.441484906400802	0.10923370963406	0.491599493829104	0.015	0.0101	0.0189	7e-04	0.1777	0.001	0.001	0.0533	5e-04	0.1025	0.173	0.0194	9e-04	0.0953	0.0167	0.0011	0.0017	7e-04	4e-04	0.0445	0.0295	0.0266	0.0904	0.0177	0.097	8e-04
15	rs1992236	55881111	0.92	0.368072033098782	0.83	0.441484906400802	0.107716416707817	0.490371851032658	0.015	0.0101	0.0189	7e-04	0.1777	0.001	0.001	0.0533	5e-04	0.1025	0.173	0.0194	9e-04	0.0953	0.0167	0.0011	0.0017	7e-04	4e-04	0.0445	0.0295	0.0267	0.0904	0.0177	0.097	8e-04
15	rs79807061	55881659	0.92	0.368072033098782	0.83	0.441484906400802	0.10645310817448	0.49023549490149	0.0149	0.0101	0.0189	7e-04	0.1779	0.001	0.001	0.0534	5e-04	0.1027	0.1731	0.0192	9e-04	0.0951	0.0167	0.0011	0.0017	7e-04	4e-04	0.0445	0.0295	0.0267	0.0899	0.0177	0.0972	8e-04
15	rs78504519	55888784	0.92	0.368072033098782	0.83	0.441484906400802	0.123014445012551	0.519910673002115	0.0146	0.01	0.0192	7e-04	0.1784	0.0011	0.0012	0.0538	6e-04	0.1033	0.1726	0.0186	9e-04	0.094	0.0162	0.0012	0.0019	7e-04	4e-04	0.0442	0.0293	0.0259	0.0907	0.0178	0.0983	8e-04
15	rs16976428	55911668	0.92	0.368072033098782	0.83	0.441484906400802	0.126081543807276	0.537003495501312	0.0146	0.01	0.0192	7e-04	0.1778	0.0011	0.0012	0.0538	5e-04	0.1035	0.1726	0.0184	9e-04	0.0941	0.0161	0.0012	0.0019	7e-04	4e-04	0.0445	0.0293	0.0258	0.0909	0.0179	0.0987	7e-04
15	rs1438914	55912875	0.92	0.368072033098782	0.83	0.441484906400802	0.126081543807276	0.538259584883026	0.0146	0.01	0.0192	7e-04	0.1778	0.0011	0.0012	0.0538	5e-04	0.1035	0.1726	0.0184	9e-04	0.0941	0.0161	0.0012	0.0019	7e-04	4e-04	0.0445	0.0293	0.0258	0.0909	0.0179	0.0987	7e-04
15	rs16976432	55916033	0.92	0.368072033098782	0.83	0.441484906400802	0.125428903179081	0.537561667490423	0.0146	0.01	0.0192	7e-04	0.1778	0.0011	0.0012	0.0538	5e-04	0.1035	0.1726	0.0183	9e-04	0.0941	0.016	0.0012	0.0019	7e-04	4e-04	0.0445	0.0292	0.0258	0.0909	0.0179	0.0987	7e-04
15	rs7165971	55921013	0.92	0.368072033098782	0.83	0.441484906400802	0.123835684625654	0.536584961050928	0.0145	0.01	0.0192	7e-04	0.1778	0.0011	0.0012	0.0538	5e-04	0.1035	0.1726	0.0183	9e-04	0.0941	0.016	0.0013	0.0019	7e-04	4e-04	0.0445	0.0292	0.0258	0.0909	0.0179	0.0988	7e-04
15	rs78529535	55923138	0.92	0.368072033098782	0.83	0.441484906400802	0.125962728864156	0.531290562561361	0.0145	0.0101	0.0192	7e-04	0.1777	0.0011	0.0012	0.0539	5e-04	0.1035	0.1726	0.0183	9e-04	0.094	0.016	0.0013	0.0019	7e-04	4e-04	0.0444	0.0292	0.0258	0.0909	0.0179	0.0988	7e-04
15	rs77978423	55927621	0.92	0.368072033098782	0.82	0.488512084344485	0.131559655455511	0.526564590163314	0.0145	0.0101	0.0191	8e-04	0.1776	0.0011	0.0012	0.0539	5e-04	0.1037	0.1728	0.0183	9e-04	0.0938	0.016	0.0014	0.0019	7e-04	4e-04	0.0445	0.0292	0.0258	0.0908	0.0178	0.0987	8e-04
15	rs79066867	55939586	0.92	0.368072033098782	0.82	0.488512084344485	0.139441171072445	0.511485467607265	0.0145	0.0102	0.019	9e-04	0.1773	0.0011	0.0013	0.054	5e-04	0.1039	0.1732	0.0183	9e-04	0.0933	0.0161	0.0017	0.002	7e-04	4e-04	0.0446	0.029	0.0258	0.0905	0.0176	0.0986	9e-04
15	rs934886	55939959	0.92	0.368072033098782	0.82	0.488512084344485	0.134846216053993	0.51038310376115	0.0145	0.0102	0.0192	9e-04	0.1773	0.0011	0.0013	0.054	5e-04	0.1039	0.1733	0.0185	8e-04	0.0932	0.0162	0.0017	0.002	7e-04	4e-04	0.0446	0.029	0.0257	0.0905	0.0174	0.0986	9e-04
15	rs62017992	55941534	0.92	0.368072033098782	0.82	0.488512084344485	0.132966580690285	0.509969872476726	0.0145	0.0102	0.0192	9e-04	0.1773	0.0011	0.0013	0.054	5e-04	0.1039	0.1733	0.0185	9e-04	0.0934	0.0162	0.0017	0.002	7e-04	4e-04	0.0446	0.029	0.0257	0.0905	0.0173	0.0986	9e-04
15	rs9920262	55945610	0.92	0.368072033098782	0.81	0.53874877155386	0.130101181065959	0.495287134900879	0.0146	0.0103	0.0194	9e-04	0.1772	0.0011	0.0012	0.054	6e-04	0.1041	0.1732	0.0185	9e-04	0.0937	0.0158	0.0017	0.0021	7e-04	4e-04	0.0446	0.0288	0.0256	0.0904	0.0173	0.0984	0.001
15	rs7166952	55946382	0.92	0.368072033098782	0.81	0.53874877155386	0.131651136287734	0.493647312221015	0.0146	0.0103	0.0194	9e-04	0.1772	0.0011	0.0012	0.054	6e-04	0.1042	0.1732	0.0185	9e-04	0.0937	0.0158	0.0017	0.0021	7e-04	4e-04	0.0446	0.0289	0.0256	0.0903	0.0173	0.0983	0.001
15	rs79485212	55966415	0.92	0.368072033098782	0.81	0.53874877155386	0.14258785450204	0.459673131778485	0.0145	0.0103	0.0197	9e-04	0.177	0.001	0.0011	0.054	6e-04	0.1045	0.173	0.0186	9e-04	0.0938	0.0158	0.0017	0.0022	8e-04	5e-04	0.0446	0.0285	0.0256	0.09	0.0175	0.0981	0.0011
15	rs6493806	55966445	0.92	0.368072033098782	0.81	0.53874877155386	0.142555859853414	0.459673131778485	0.0145	0.0103	0.0197	9e-04	0.177	0.001	0.0011	0.054	6e-04	0.1045	0.173	0.0186	9e-04	0.0938	0.0158	0.0017	0.0022	8e-04	5e-04	0.0446	0.0285	0.0256	0.09	0.0175	0.0981	0.0011
15	rs12373006	55968539	0.92	0.368072033098782	0.81	0.53874877155386	0.145873836716104	0.450045272735287	0.0146	0.0103	0.0197	9e-04	0.177	0.001	0.0011	0.054	6e-04	0.1045	0.173	0.0186	0.001	0.0937	0.0158	0.0017	0.0022	8e-04	5e-04	0.0446	0.0285	0.0256	0.0899	0.0175	0.098	0.0012
15	rs117031840	55969767	0.92	0.368072033098782	0.81	0.53874877155386	0.143453330621956	0.451112377724515	0.0146	0.0103	0.0197	9e-04	0.177	0.001	0.0011	0.0539	6e-04	0.1046	0.173	0.0186	0.001	0.0937	0.0158	0.0017	0.0022	8e-04	5e-04	0.0446	0.0285	0.0257	0.0899	0.0175	0.098	0.0011
15	rs76111246	55971737	0.92	0.368072033098782	0.81	0.53874877155386	0.143646083152042	0.445916567275182	0.0146	0.0103	0.0197	9e-04	0.1768	0.001	0.0011	0.0539	6e-04	0.1045	0.173	0.0185	0.001	0.0937	0.0158	0.0017	0.0022	9e-04	5e-04	0.0446	0.0285	0.0257	0.0899	0.0175	0.098	0.0012
15	rs16976466	55972797	0.92	0.368072033098782	0.82	0.488512084344485	0.144064243289227	0.441665287460295	0.0146	0.0104	0.0197	9e-04	0.1768	0.001	0.0011	0.0539	6e-04	0.1045	0.1731	0.0185	0.001	0.0937	0.0158	0.0017	0.0022	9e-04	5e-04	0.0446	0.0285	0.0257	0.0899	0.0175	0.098	0.0012
15	rs11852298	55975085	0.92	0.368072033098782	0.82	0.488512084344485	0.140675761393849	0.445251592271418	0.0145	0.0104	0.0198	9e-04	0.1767	0.0011	0.0011	0.0539	6e-04	0.1045	0.173	0.0186	0.001	0.0937	0.0158	0.0017	0.0022	9e-04	5e-04	0.0446	0.0285	0.0256	0.0899	0.0176	0.0981	0.0011
15	rs66810538	55983591	0.91	0.406594937265203	0.81	0.53874877155386	0.126825678396945	0.412866600623244	0.0145	0.0106	0.02	9e-04	0.1763	0.0011	0.0012	0.0539	6e-04	0.1046	0.1729	0.0186	0.0012	0.0936	0.0158	0.0018	0.0022	0.0011	5e-04	0.0445	0.0285	0.0254	0.0898	0.0175	0.0982	0.0011
15	rs9920680	55985801	0.91	0.406594937265203	0.81	0.53874877155386	0.11898677620333	0.401702735965235	0.0145	0.0106	0.0202	9e-04	0.1758	0.0011	0.0012	0.0539	6e-04	0.1046	0.1728	0.0186	0.0013	0.0939	0.0157	0.0018	0.0022	0.0013	5e-04	0.0445	0.0285	0.0253	0.0897	0.0175	0.0982	0.0011
15	rs117898478	55997481	0.91	0.406594937265203	0.81	0.53874877155386	0.127482715606007	0.395894769485772	0.0145	0.0106	0.0207	9e-04	0.1758	0.0011	0.0012	0.0537	6e-04	0.1048	0.1727	0.0187	0.0013	0.0936	0.0157	0.0018	0.0022	0.0013	6e-04	0.0444	0.0284	0.025	0.0898	0.0176	0.0984	0.001
15	rs11858195	55998595	0.91	0.406594937265203	0.81	0.53874877155386	0.126676638868043	0.395379635288288	0.0145	0.0106	0.0207	9e-04	0.1758	0.0011	0.0012	0.0537	6e-04	0.1048	0.1727	0.0187	0.0013	0.0935	0.0157	0.0018	0.0022	0.0013	6e-04	0.0444	0.0284	0.025	0.0898	0.0176	0.0984	0.001
15	rs6493809	56004641	0.91	0.406594937265203	0.81	0.53874877155386	0.127512629857175	0.396152405986527	0.0145	0.0105	0.0208	0.001	0.1758	0.0011	0.0012	0.0537	6e-04	0.1048	0.1727	0.0187	0.0013	0.0936	0.0157	0.0018	0.0022	0.0013	6e-04	0.0445	0.0284	0.025	0.0898	0.0176	0.0983	0.001
15	rs80163495	56014678	0.91	0.406594937265203	0.81	0.53874877155386	0.127841967457293	0.394735978039587	0.0145	0.0105	0.0208	0.001	0.1757	0.0011	0.0012	0.0536	6e-04	0.1048	0.1727	0.0187	0.0013	0.0936	0.0157	0.0018	0.0022	0.0013	6e-04	0.0445	0.0284	0.025	0.0898	0.0176	0.0983	0.001
15	rs4774222	56030756	0.91	0.406594937265203	0.81	0.53874877155386	0.127034512366602	0.393192383654256	0.0145	0.0105	0.0209	0.001	0.1757	0.0011	0.0012	0.0536	6e-04	0.1049	0.1726	0.0187	0.0013	0.0936	0.0157	0.0018	0.0023	0.0013	6e-04	0.0445	0.0283	0.025	0.0897	0.0176	0.0983	0.001
15	rs79250327	56037038	0.91	0.406594937265203	0.81	0.53874877155386	0.129798568315456	0.371886772123431	0.0146	0.0105	0.0212	0.0011	0.1756	0.0013	0.0014	0.053	6e-04	0.1052	0.1726	0.0187	0.0014	0.0936	0.0159	0.0019	0.0023	0.0013	6e-04	0.0445	0.0281	0.0247	0.0897	0.0177	0.098	0.001
15	rs12907557	56038417	0.91	0.406594937265203	0.81	0.53874877155386	0.128802968778831	0.369231276629505	0.0146	0.0105	0.0212	0.0011	0.1756	0.0013	0.0014	0.053	6e-04	0.1052	0.1725	0.0188	0.0014	0.0936	0.0159	0.0019	0.0023	0.0013	6e-04	0.0445	0.0281	0.0246	0.0897	0.0177	0.098	0.001
15	rs2414433	56044189	0.91	0.406594937265203	0.81	0.53874877155386	0.130131465777582	0.368347305400649	0.0146	0.0105	0.0213	0.0011	0.1755	0.0013	0.0014	0.053	6e-04	0.1053	0.1725	0.0188	0.0014	0.0936	0.0159	0.0019	0.0023	0.0013	6e-04	0.0445	0.028	0.0246	0.0896	0.0177	0.098	0.001
15	rs2414437	56050961	0.91	0.406594937265203	0.81	0.53874877155386	0.131590144801247	0.365195160757507	0.0146	0.0105	0.0213	0.0011	0.1755	0.0013	0.0014	0.0529	6e-04	0.1053	0.1724	0.0188	0.0014	0.0937	0.0159	0.0019	0.0024	0.0013	6e-04	0.0446	0.0279	0.0245	0.0895	0.0178	0.098	0.001
15	rs79793740	56056589	0.91	0.406594937265203	0.81	0.53874877155386	0.131072405902782	0.36318181909393	0.0146	0.0105	0.0213	0.0012	0.1755	0.0013	0.0014	0.0528	6e-04	0.1053	0.1724	0.0189	0.0014	0.0937	0.0159	0.0019	0.0024	0.0013	6e-04	0.0446	0.0279	0.0245	0.0894	0.0179	0.0979	0.001
15	rs78292961	56056654	0.91	0.406594937265203	0.81	0.53874877155386	0.131315894220381	0.362930373415725	0.0146	0.0105	0.0213	0.0012	0.1755	0.0013	0.0014	0.0528	6e-04	0.1053	0.1724	0.0189	0.0014	0.0937	0.0159	0.0019	0.0024	0.0013	6e-04	0.0446	0.0279	0.0245	0.0894	0.0179	0.0979	0.001
15	rs17238367	56062580	0.91	0.406594937265203	0.81	0.53874877155386	0.132598686289923	0.365321099287095	0.0146	0.0105	0.0213	0.0012	0.1756	0.0013	0.0014	0.0528	6e-04	0.1053	0.1723	0.0189	0.0014	0.0937	0.0159	0.0019	0.0024	0.0013	6e-04	0.0446	0.0279	0.0245	0.0894	0.0179	0.0979	0.001
15	rs16976525	56063040	0.91	0.406594937265203	0.8	0.592267592767429	0.133796590447831	0.371127511924022	0.0146	0.0105	0.0214	0.0012	0.1755	0.0013	0.0015	0.0528	6e-04	0.1052	0.1723	0.0189	0.0013	0.0937	0.016	0.0019	0.0024	0.0013	6e-04	0.0446	0.0279	0.0245	0.0894	0.018	0.0979	0.001
15	rs17238381	56066427	0.91	0.406594937265203	0.8	0.592267592767429	0.111727363363417	0.333368589357031	0.0146	0.0105	0.0218	0.0013	0.1751	0.0014	0.0016	0.0527	7e-04	0.1047	0.1711	0.0204	0.0013	0.0936	0.0162	0.002	0.0025	0.0013	6e-04	0.045	0.0275	0.024	0.0889	0.0185	0.0977	9e-04
15	rs11638205	56069044	0.91	0.406594937265203	0.78	0.709419594942363	0.110298161808747	0.325422579179607	0.0146	0.0106	0.022	0.0013	0.1747	0.0015	0.0016	0.0526	8e-04	0.1046	0.1709	0.0209	0.0014	0.0936	0.0162	0.002	0.0026	0.0013	6e-04	0.0451	0.0274	0.0238	0.0886	0.0187	0.0977	9e-04
15	rs4774825	56069775	0.91	0.406594937265203	0.78	0.709419594942363	0.10904332936278	0.327373311571204	0.0146	0.0106	0.022	0.0013	0.1747	0.0015	0.0016	0.0526	8e-04	0.1045	0.1707	0.021	0.0014	0.0936	0.0163	0.002	0.0026	0.0013	7e-04	0.0452	0.0273	0.0238	0.0886	0.0188	0.0978	9e-04
15	rs4412918	56071128	0.91	0.406594937265203	0.78	0.709419594942363	0.107204604661319	0.318864238315384	0.0146	0.0106	0.0221	0.0014	0.1745	0.0015	0.0017	0.0525	8e-04	0.1045	0.1707	0.0213	0.0014	0.0935	0.0163	0.002	0.0026	0.0013	7e-04	0.0451	0.0273	0.0236	0.0884	0.0188	0.0978	9e-04
15	rs11071215	56072934	0.91	0.406594937265203	0.78	0.709419594942363	0.104165422158355	0.290674320126259	0.0145	0.0107	0.0222	0.0014	0.174	0.0016	0.0018	0.0525	9e-04	0.1045	0.1703	0.0214	0.0015	0.0933	0.0163	0.0021	0.0027	0.0014	8e-04	0.0449	0.0273	0.0234	0.0883	0.019	0.0981	0.001
15	rs12593459	56075047	0.91	0.406594937265203	0.78	0.709419594942363	0.106747947900655	0.260554092563123	0.0144	0.0107	0.0225	0.0015	0.1737	0.0018	0.0019	0.0525	0.001	0.1037	0.1696	0.0217	0.0016	0.093	0.0164	0.0022	0.0028	0.0015	9e-04	0.0453	0.0271	0.0234	0.0879	0.0193	0.0986	0.001
15	rs16953273	56077394	0.91	0.406594937265203	0.78	0.709419594942363	0.114647911071839	0.224069653087461	0.0142	0.0108	0.0229	0.0017	0.1736	0.002	0.002	0.0521	0.0011	0.1028	0.1684	0.0219	0.0017	0.0921	0.0167	0.0022	0.0029	0.0018	0.0011	0.0457	0.027	0.0235	0.0873	0.0201	0.0993	0.001
15	rs4288941	56078440	0.91	0.406594937265203	0.78	0.709419594942363	0.130010352499298	0.174654689430168	0.0143	0.0109	0.023	0.002	0.1726	0.0022	0.0022	0.0519	0.0014	0.1021	0.1678	0.022	0.002	0.0917	0.0167	0.0023	0.0031	0.0025	0.0012	0.0462	0.0271	0.0234	0.0869	0.0203	0.0993	0.0011
15	rs11631355	56081626	0.91	0.406594937265203	0.78	0.709419594942363	0.133673429652285	0.137764962141785	0.0143	0.0109	0.0234	0.0021	0.1722	0.0025	0.0024	0.0517	0.0015	0.1008	0.1663	0.0224	0.0021	0.0919	0.0169	0.0024	0.0032	0.0029	0.0013	0.0464	0.0266	0.0234	0.0868	0.0208	0.0995	0.0011
15	rs881868	56083135	0.91	0.406594937265203	0.78	0.709419594942363	0.148351243778681	0.133661706529128	0.0143	0.0109	0.0236	0.0022	0.1721	0.0027	0.0024	0.0516	0.0016	0.0994	0.1668	0.0224	0.0021	0.0917	0.017	0.0024	0.0033	0.003	0.0013	0.0465	0.0264	0.0233	0.0873	0.0211	0.0995	0.0011
15	rs57712261	56083487	0.9	0.447749409690379	0.78	0.709419594942363	0.150489762160513	0.13960318846122	0.0143	0.0109	0.0236	0.0022	0.172	0.0027	0.0024	0.0515	0.0016	0.0992	0.1669	0.0225	0.0022	0.0917	0.017	0.0025	0.0033	0.003	0.0013	0.0465	0.0264	0.0233	0.0873	0.0212	0.0995	0.0011
15	rs8040325	56083540	0.9	0.447749409690379	0.77	0.773176121721263	0.150456724361725	0.140433289847481	0.0143	0.0109	0.0236	0.0022	0.172	0.0027	0.0024	0.0515	0.0016	0.0992	0.1669	0.0225	0.0022	0.0917	0.017	0.0025	0.0033	0.003	0.0013	0.0465	0.0264	0.0233	0.0873	0.0212	0.0995	0.0011
15	rs4283169	56086754	0.9	0.447749409690379	0.77	0.773176121721263	0.145452553221979	0.119709645627486	0.0144	0.0108	0.0238	0.0023	0.1714	0.0029	0.0026	0.0514	0.0016	0.097	0.1664	0.0226	0.0021	0.0922	0.0174	0.0026	0.0034	0.0032	0.0013	0.0465	0.0262	0.0233	0.0881	0.0213	0.1001	0.0011
15	rs7169234	56090642	0.9	0.447749409690379	0.77	0.773176121721263	0.182265735451162	0.077798168634899	0.0148	0.0106	0.0246	0.0026	0.1711	0.0036	0.003	0.0479	0.0016	0.0945	0.1625	0.0228	0.0023	0.0918	0.0181	0.003	0.0036	0.0035	0.0013	0.0462	0.0261	0.0235	0.0898	0.0221	0.1032	0.0014
15	rs8038387	56095816	0.9	0.447749409690379	0.77	0.773176121721263	0.186656357311318	0.0787557124975163	0.0148	0.0106	0.0247	0.0027	0.1711	0.0037	0.003	0.0478	0.0016	0.0943	0.1622	0.0228	0.0022	0.0919	0.0182	0.003	0.0036	0.0035	0.0013	0.0462	0.0261	0.0236	0.0899	0.0221	0.1034	0.0015
15	rs12915759	56096430	0.9	0.447749409690379	0.76	0.840461917458717	0.186319362004565	0.0792732885342492	0.0148	0.0106	0.0247	0.0027	0.1711	0.0036	0.003	0.0478	0.0016	0.0943	0.1622	0.0228	0.0022	0.0919	0.0182	0.003	0.0036	0.0035	0.0013	0.0462	0.0261	0.0236	0.09	0.0221	0.1035	0.0015
15	rs11071221	56101713	0.9	0.447749409690379	0.76	0.840461917458717	0.184602402190149	0.0785343170470082	0.0148	0.0106	0.0246	0.0027	0.1711	0.0037	0.003	0.0477	0.0016	0.0942	0.1621	0.0229	0.0022	0.0919	0.0182	0.003	0.0036	0.0035	0.0013	0.0462	0.0261	0.0236	0.0901	0.0221	0.1035	0.0015
15	rs1104848	56112714	0.9	0.447749409690379	0.76	0.840461917458717	0.178044573495994	0.0806850783757492	0.0148	0.0105	0.0247	0.0027	0.1711	0.0037	0.003	0.0477	0.0016	0.0942	0.1618	0.023	0.0022	0.0921	0.0182	0.0031	0.0036	0.0035	0.0013	0.0461	0.026	0.0237	0.0902	0.022	0.1037	0.0015
15	rs12439559	56118175	0.9	0.447749409690379	0.76	0.840461917458717	0.154451961189265	0.097027633773626	0.0147	0.0103	0.0251	0.0029	0.1709	0.0038	0.0031	0.0479	0.0014	0.0935	0.1602	0.0232	0.0022	0.093	0.0185	0.0032	0.0036	0.0033	0.0012	0.0458	0.0257	0.0238	0.091	0.0221	0.104	0.0015
15	rs62046648	56135864	0.9	0.447749409690379	0.76	0.840461917458717	0.157319405169206	0.103778876033603	0.0148	0.0103	0.0251	0.0029	0.1709	0.0039	0.0031	0.0479	0.0014	0.0933	0.1598	0.0233	0.0022	0.0932	0.0186	0.0032	0.0035	0.0032	0.0011	0.0457	0.0256	0.0238	0.0914	0.0221	0.1041	0.0015
15	rs2288346	56139153	0.9	0.447749409690379	0.77	0.773176121721263	0.162420937394248	0.104769529533759	0.0148	0.0103	0.0252	0.0029	0.1709	0.0039	0.003	0.0479	0.0013	0.0931	0.1596	0.0233	0.0022	0.0933	0.0186	0.0032	0.0035	0.0031	0.0011	0.0457	0.0256	0.0238	0.0916	0.0222	0.1041	0.0015
15	rs67497103	56146873	0.9	0.447749409690379	0.77	0.773176121721263	0.162006534195041	0.106179179038165	0.0148	0.0103	0.0252	0.0029	0.1709	0.0039	0.003	0.0479	0.0013	0.0932	0.1596	0.0233	0.0022	0.0933	0.0186	0.0032	0.0035	0.0031	0.0011	0.0457	0.0256	0.0238	0.0917	0.0222	0.1041	0.0015
15	rs55935758	56149083	0.9	0.447749409690379	0.77	0.773176121721263	0.158918287957358	0.110367133129176	0.0148	0.0102	0.0252	0.0029	0.171	0.0039	0.003	0.0479	0.0013	0.0932	0.1596	0.0233	0.0022	0.0933	0.0186	0.0032	0.0035	0.003	0.0011	0.0457	0.0256	0.0238	0.0918	0.0222	0.1041	0.0015
15	rs2303579	56152729	0.9	0.447749409690379	0.77	0.773176121721263	0.155898663706948	0.114531273468107	0.0148	0.0102	0.0252	0.0029	0.171	0.0039	0.003	0.0479	0.0014	0.0932	0.1595	0.0233	0.0021	0.0933	0.0187	0.0032	0.0035	0.0029	0.0011	0.0456	0.0256	0.0238	0.0919	0.0222	0.1041	0.0015
15	rs2303580	56152872	0.9	0.447749409690379	0.77	0.773176121721263	0.155123856258234	0.114702484957293	0.0148	0.0102	0.0251	0.0029	0.1711	0.0039	0.003	0.0479	0.0014	0.0932	0.1596	0.0233	0.0021	0.0933	0.0187	0.0032	0.0035	0.0029	0.0011	0.0457	0.0256	0.0239	0.0919	0.0222	0.1041	0.0015
15	rs117447005	56154232	0.9	0.447749409690379	0.77	0.773176121721263	0.154586202502959	0.115045199489055	0.0148	0.0102	0.0251	0.0029	0.1711	0.0039	0.003	0.0479	0.0014	0.0932	0.1596	0.0233	0.0021	0.0933	0.0187	0.0032	0.0035	0.0029	0.0011	0.0457	0.0256	0.0239	0.0919	0.0222	0.1041	0.0015
15	rs10438326	56158075	0.9	0.447749409690379	0.77	0.773176121721263	0.153949169399969	0.117887364243915	0.0148	0.0102	0.0251	0.0029	0.1711	0.0039	0.003	0.0479	0.0014	0.0931	0.1595	0.0233	0.0021	0.0933	0.0187	0.0032	0.0035	0.0028	0.0011	0.0457	0.0256	0.0239	0.092	0.0222	0.1041	0.0015
15	rs11071231	56159118	0.9	0.447749409690379	0.77	0.773176121721263	0.154787693563844	0.116592212938476	0.0148	0.0102	0.0251	0.0029	0.1711	0.0039	0.003	0.0479	0.0014	0.0931	0.1597	0.0233	0.0021	0.0933	0.0187	0.0032	0.0035	0.0028	0.0011	0.0457	0.0256	0.0238	0.092	0.0222	0.1041	0.0016
15	rs1912406	56163337	0.9	0.447749409690379	0.77	0.773176121721263	0.152979850038839	0.116937056920894	0.0148	0.0102	0.0251	0.0029	0.1711	0.0039	0.003	0.0479	0.0014	0.0931	0.1598	0.0233	0.0021	0.0933	0.0187	0.0032	0.0035	0.0027	0.0011	0.0457	0.0256	0.0238	0.092	0.0222	0.1041	0.0016
15	rs117863613	56164521	0.9	0.447749409690379	0.77	0.773176121721263	0.150886551024778	0.119361731469192	0.0148	0.0102	0.0252	0.0029	0.1711	0.004	0.003	0.0479	0.0014	0.0931	0.1598	0.0233	0.0021	0.0933	0.0187	0.0032	0.0035	0.0027	0.0011	0.0457	0.0256	0.0238	0.092	0.0222	0.1041	0.0016
15	rs7179116	56174827	0.9	0.447749409690379	0.77	0.773176121721263	0.148875963999027	0.122243402239021	0.0148	0.0102	0.0252	0.0029	0.1712	0.004	0.003	0.0479	0.0013	0.093	0.16	0.0233	0.0021	0.0933	0.0187	0.0032	0.0035	0.0025	0.0011	0.0457	0.0256	0.0238	0.0919	0.0221	0.104	0.0016
15	rs117596592	56188307	0.9	0.447749409690379	0.77	0.773176121721263	0.149730980173555	0.128440851823813	0.0148	0.0103	0.0253	0.0029	0.1709	0.004	0.003	0.0479	0.0013	0.0928	0.1606	0.0232	0.0021	0.0933	0.0188	0.0032	0.0035	0.0023	0.0011	0.0457	0.0256	0.0237	0.092	0.0221	0.1042	0.0016
15	rs9989344	56192586	0.9	0.447749409690379	0.76	0.840461917458717	0.150390661658872	0.132484835646443	0.0148	0.0103	0.0253	0.0029	0.1707	0.0039	0.003	0.0479	0.0013	0.0926	0.1609	0.0232	0.002	0.0933	0.0188	0.0032	0.0035	0.0022	0.0011	0.0457	0.0256	0.0236	0.092	0.0221	0.1042	0.0016
15	rs55963708	56194268	0.9	0.447749409690379	0.76	0.840461917458717	0.150886551024778	0.134296993550187	0.0148	0.0103	0.0253	0.0029	0.1707	0.0039	0.003	0.0479	0.0013	0.0926	0.1609	0.0232	0.002	0.0934	0.0188	0.0032	0.0035	0.0021	0.0011	0.0457	0.0256	0.0236	0.092	0.0221	0.1042	0.0016
15	rs12911380	56200634	0.9	0.447749409690379	0.76	0.840461917458717	0.151151420832788	0.137581629944986	0.0148	0.0103	0.0254	0.0029	0.1706	0.0039	0.003	0.048	0.0013	0.0925	0.1611	0.0232	0.002	0.0934	0.0188	0.0032	0.0035	0.0021	0.0011	0.0456	0.0256	0.0236	0.0921	0.0221	0.1042	0.0016
15	rs113176671	56208463	0.89	0.491600132839596	0.76	0.840461917458717	0.152946489757127	0.141635488226856	0.0148	0.0104	0.0254	0.0029	0.1706	0.0039	0.003	0.048	0.0013	0.0925	0.1611	0.0232	0.002	0.0934	0.0188	0.0032	0.0035	0.002	0.0011	0.0456	0.0256	0.0236	0.0921	0.0221	0.1042	0.0016
15	rs1912403	56208933	0.89	0.491600132839596	0.76	0.840461917458717	0.153013214621794	0.141728119479698	0.0148	0.0104	0.0254	0.0029	0.1706	0.0039	0.003	0.048	0.0013	0.0925	0.1611	0.0232	0.002	0.0934	0.0188	0.0032	0.0035	0.002	0.0011	0.0456	0.0256	0.0236	0.0922	0.022	0.1042	0.0016
15	rs35617453	56209447	0.89	0.491600132839596	0.76	0.840461917458717	0.152979850038839	0.141913448067169	0.0148	0.0104	0.0254	0.0029	0.1706	0.0039	0.003	0.048	0.0013	0.0925	0.1611	0.0232	0.002	0.0934	0.0188	0.0032	0.0035	0.002	0.0011	0.0456	0.0256	0.0236	0.0922	0.022	0.1042	0.0016
15	rs74930558	56216182	0.89	0.491600132839596	0.76	0.840461917458717	0.164432635948122	0.145264366835946	0.0147	0.0104	0.0255	0.003	0.1704	0.004	0.003	0.0481	0.0013	0.0922	0.161	0.0232	0.0019	0.0935	0.0189	0.0033	0.0035	0.002	0.0011	0.0456	0.0257	0.0235	0.0923	0.022	0.1042	0.0016
15	rs62045205	56244131	0.89	0.491600132839596	0.77	0.773176121721263	0.17240971342238	0.145357852045729	0.0146	0.0103	0.0258	0.003	0.1702	0.0041	0.003	0.0483	0.0013	0.0921	0.1607	0.0232	0.0019	0.0936	0.0189	0.0032	0.0035	0.0021	0.0012	0.0456	0.0258	0.0235	0.0923	0.0219	0.104	0.0017
15	rs67229420	56252282	0.89	0.491600132839596	0.77	0.773176121721263	0.173126262063996	0.144703912858457	0.0146	0.0103	0.0258	0.003	0.1702	0.0041	0.003	0.0483	0.0013	0.0921	0.1606	0.0232	0.0019	0.0936	0.0189	0.0032	0.0035	0.0021	0.0012	0.0456	0.0258	0.0235	0.0923	0.0219	0.104	0.0017
15	rs62045214	56254537	0.89	0.491600132839596	0.77	0.773176121721263	0.173162134805901	0.144610580140629	0.0146	0.0104	0.0258	0.003	0.1702	0.0041	0.003	0.0483	0.0013	0.0921	0.1606	0.0232	0.0019	0.0937	0.0189	0.0032	0.0035	0.0021	0.0012	0.0456	0.0258	0.0235	0.0923	0.0219	0.104	0.0017
15	rs72734373	56262183	0.89	0.491600132839596	0.77	0.773176121721263	0.171802004166757	0.150059708613022	0.0146	0.0103	0.0258	0.003	0.1701	0.0041	0.003	0.0484	0.0013	0.0921	0.1607	0.0233	0.0019	0.0937	0.0189	0.0032	0.0035	0.0021	0.0011	0.0456	0.0259	0.0235	0.0923	0.0219	0.1039	0.0017
15	rs11632974	56274443	0.9	0.447749409690379	0.77	0.773176121721263	0.179909522242179	0.137948383680462	0.0147	0.0103	0.0259	0.0031	0.171	0.0042	0.003	0.0492	0.0014	0.0919	0.1589	0.0224	0.002	0.0943	0.0187	0.0034	0.0035	0.0023	0.001	0.0445	0.0259	0.0235	0.0926	0.0223	0.1039	0.0019
15	rs55769519	56281562	0.9	0.447749409690379	0.77	0.773176121721263	0.187594289950334	0.139326887209051	0.0148	0.0103	0.0258	0.0031	0.1712	0.0042	0.0029	0.0492	0.0014	0.0919	0.1587	0.0224	0.002	0.0944	0.0185	0.0033	0.0035	0.0023	0.001	0.0444	0.0261	0.0234	0.0926	0.0222	0.1043	0.0019
15	rs17238531	56283412	0.9	0.447749409690379	0.77	0.773176121721263	0.187894998181167	0.139142797431966	0.0148	0.0103	0.0258	0.0031	0.1712	0.0042	0.0029	0.0492	0.0014	0.0919	0.1587	0.0224	0.002	0.0944	0.0185	0.0033	0.0035	0.0023	0.001	0.0444	0.0261	0.0235	0.0926	0.0222	0.1043	0.0019
15	rs62045232	56284419	0.9	0.447749409690379	0.77	0.773176121721263	0.189176090108674	0.138499183774223	0.0148	0.0103	0.0258	0.0031	0.1712	0.0042	0.0029	0.0492	0.0014	0.0919	0.1587	0.0224	0.002	0.0944	0.0185	0.0033	0.0035	0.0023	0.001	0.0444	0.0261	0.0235	0.0926	0.0222	0.1043	0.0019
15	rs75961102	56284612	0.9	0.447749409690379	0.78	0.709419594942363	0.189516037892239	0.138499183774223	0.0148	0.0103	0.0258	0.0031	0.1712	0.0042	0.0029	0.0492	0.0014	0.0919	0.1586	0.0224	0.002	0.0944	0.0185	0.0033	0.0035	0.0023	0.001	0.0444	0.0261	0.0235	0.0927	0.0222	0.1043	0.0019
15	rs7182037	56284966	0.9	0.447749409690379	0.78	0.709419594942363	0.190613803419848	0.139050785882114	0.0148	0.0103	0.0258	0.0031	0.1712	0.0042	0.0029	0.0492	0.0014	0.092	0.1584	0.0224	0.002	0.0945	0.0185	0.0033	0.0035	0.0023	0.001	0.0444	0.0261	0.0234	0.0928	0.0222	0.1044	0.0019
15	rs77914199	56285721	0.9	0.447749409690379	0.78	0.709419594942363	0.190765504217054	0.139234831209988	0.0148	0.0103	0.0258	0.0031	0.1712	0.0042	0.0029	0.0492	0.0014	0.092	0.1584	0.0224	0.002	0.0945	0.0185	0.0033	0.0035	0.0023	0.001	0.0444	0.0261	0.0234	0.0928	0.0222	0.1044	0.0019
15	rs5007873	56285936	0.9	0.447749409690379	0.78	0.709419594942363	0.190765504217054	0.138682962107109	0.0148	0.0103	0.0258	0.0031	0.1712	0.0042	0.0029	0.0492	0.0014	0.092	0.1584	0.0224	0.002	0.0945	0.0185	0.0033	0.0035	0.0023	0.001	0.0444	0.0261	0.0234	0.0928	0.0222	0.1044	0.0019
15	rs28547401	56289236	0.9	0.447749409690379	0.78	0.709419594942363	0.191601092964062	0.145357852045729	0.0147	0.0104	0.0258	0.0031	0.1712	0.0042	0.0029	0.0492	0.0014	0.092	0.1584	0.0224	0.002	0.0945	0.0185	0.0033	0.0035	0.0023	0.001	0.0444	0.0261	0.0235	0.0927	0.0222	0.1044	0.0019
15	rs11635590	56291249	0.9	0.447749409690379	0.78	0.709419594942363	0.189667238018698	0.15894691087472	0.0147	0.0104	0.0258	0.0031	0.1712	0.0043	0.0029	0.0492	0.0014	0.092	0.1583	0.0223	0.002	0.0945	0.0185	0.0033	0.0035	0.0023	0.001	0.0444	0.0261	0.0235	0.0927	0.0222	0.1044	0.0019
15	rs113203465	56292720	0.9	0.447749409690379	0.78	0.709419594942363	0.189138339714155	0.16448313627982	0.0147	0.0104	0.0258	0.0031	0.1711	0.0043	0.0029	0.0492	0.0014	0.0919	0.1582	0.0223	0.002	0.0945	0.0185	0.0033	0.0035	0.0023	0.001	0.0444	0.0261	0.0235	0.0927	0.0223	0.1044	0.0019
15	rs75760999	56299198	0.9	0.447749409690379	0.78	0.709419594942363	0.188572601757081	0.192001641399464	0.0147	0.0104	0.0258	0.0031	0.171	0.0043	0.0029	0.0492	0.0014	0.0919	0.1581	0.0223	0.002	0.0945	0.0185	0.0033	0.0035	0.0023	0.001	0.0444	0.026	0.0236	0.0927	0.0223	0.1044	0.0019
15	rs949551	56309541	0.9	0.447749409690379	0.78	0.709419594942363	0.182154892971646	0.226243288321223	0.0147	0.0104	0.0258	0.003	0.1709	0.0043	0.003	0.0491	0.0014	0.092	0.1579	0.0222	0.002	0.0946	0.0185	0.0034	0.0035	0.0023	0.001	0.0443	0.026	0.0237	0.0927	0.0224	0.1045	0.0019
15	rs9652429	56309722	0.9	0.447749409690379	0.78	0.709419594942363	0.181343235242879	0.226243288321223	0.0147	0.0104	0.0258	0.0031	0.171	0.0043	0.003	0.0492	0.0014	0.092	0.1578	0.0222	0.002	0.0947	0.0185	0.0034	0.0036	0.0023	0.001	0.0443	0.0259	0.0237	0.0927	0.0224	0.1044	0.0019
15	rs11631645	56317789	0.9	0.447749409690379	0.78	0.709419594942363	0.205254509167841	0.271095530975335	0.0145	0.0103	0.0258	0.0031	0.1708	0.0044	0.003	0.0491	0.0014	0.0919	0.1574	0.022	0.002	0.0944	0.0189	0.0034	0.0035	0.0023	0.001	0.0445	0.0259	0.0238	0.093	0.0225	0.1045	0.0018
15	rs12595720	56324451	0.89	0.491600132839596	0.78	0.709419594942363	0.180386697048948	0.200830392877578	0.0138	0.0113	0.0281	0.0038	0.1694	0.0057	0.0042	0.0509	0.0017	0.0905	0.1527	0.0226	0.0025	0.0919	0.0197	0.0047	0.005	0.0026	0.0013	0.0449	0.0268	0.0248	0.0902	0.0235	0.1003	0.0021
15	rs28472908	56324477	0.89	0.491600132839596	0.79	0.649136622646432	0.185571735384781	0.227550742548961	0.0138	0.0114	0.0282	0.0038	0.1694	0.0057	0.0042	0.0509	0.0017	0.0905	0.1525	0.0226	0.0025	0.0918	0.0197	0.0047	0.005	0.0026	0.0013	0.0449	0.0268	0.0248	0.0902	0.0235	0.1004	0.0021
15	rs74812708	56325016	0.89	0.491600132839596	0.8	0.592267592767429	0.176662302972644	0.180172472046848	0.0135	0.0124	0.0295	0.0039	0.1709	0.0061	0.0045	0.0525	0.0017	0.0884	0.1505	0.0222	0.0026	0.0919	0.0204	0.0049	0.0053	0.0026	0.0014	0.0443	0.0269	0.0253	0.0882	0.0237	0.0994	0.0022
15	rs76831000	56325031	0.89	0.491600132839596	0.8	0.592267592767429	0.177098136109202	0.174754481808434	0.0134	0.0125	0.0295	0.0039	0.171	0.0061	0.0045	0.0525	0.0017	0.0884	0.1503	0.0222	0.0026	0.0919	0.0204	0.0049	0.0053	0.0027	0.0014	0.0443	0.0269	0.0253	0.0881	0.0237	0.0994	0.0022
15	rs7164193	56325826	0.9	0.447749409690379	0.8	0.592267592767429	0.225566331565994	0.345577435925207	0.0126	0.0135	0.0311	0.0039	0.1716	0.0064	0.0049	0.0553	0.0018	0.0864	0.1466	0.022	0.0028	0.0933	0.0213	0.0049	0.0056	0.0027	0.0015	0.0436	0.0269	0.0253	0.0865	0.025	0.097	0.0022
15	rs61207112	56325952	0.9	0.447749409690379	0.8	0.592267592767429	0.214018654656934	0.322259952932859	0.0126	0.0136	0.0311	0.0039	0.1716	0.0064	0.0049	0.0554	0.0018	0.0863	0.1466	0.0221	0.0028	0.0934	0.0213	0.0049	0.0057	0.0027	0.0015	0.0435	0.0269	0.0253	0.0865	0.025	0.0969	0.0022
15	rs79022465	56327055	0.9	0.447749409690379	0.8	0.592267592767429	0.212926979678443	0.385755371084237	0.0125	0.0137	0.0312	0.0039	0.1715	0.0065	0.0049	0.0559	0.0018	0.0867	0.1467	0.022	0.0029	0.0933	0.0214	0.0048	0.0058	0.0027	0.0015	0.0433	0.0268	0.0252	0.0863	0.0249	0.0965	0.0022
15	rs79537116	56327470	0.9	0.447749409690379	0.8	0.592267592767429	0.210552391716402	0.353038067993508	0.0125	0.0137	0.0312	0.0039	0.1715	0.0065	0.0049	0.056	0.0018	0.0867	0.1467	0.022	0.0029	0.0933	0.0214	0.0048	0.0058	0.0027	0.0015	0.0433	0.0268	0.0252	0.0862	0.0249	0.0964	0.0022
15	rs77195825	56327879	0.9	0.447749409690379	0.8	0.592267592767429	0.210632640744148	0.37100101106643	0.0125	0.0137	0.0312	0.0039	0.1715	0.0065	0.0049	0.056	0.0018	0.0867	0.1467	0.022	0.0029	0.0933	0.0214	0.0048	0.0058	0.0027	0.0015	0.0433	0.0268	0.0252	0.0863	0.0249	0.0964	0.0022
15	rs78141544	56328759	0.9	0.447749409690379	0.8	0.592267592767429	0.209830925788348	0.409612677979929	0.0125	0.0137	0.0312	0.0039	0.1716	0.0065	0.0049	0.0562	0.0018	0.0868	0.1466	0.0219	0.0029	0.0933	0.0214	0.0048	0.0058	0.0027	0.0015	0.0433	0.0267	0.0252	0.0862	0.0249	0.0964	0.0022
15	rs1509401	56329856	0.9	0.447749409690379	0.8	0.592267592767429	0.211355657255377	0.413257542272414	0.0126	0.0137	0.0312	0.0039	0.1715	0.0065	0.0049	0.0564	0.0018	0.0869	0.1466	0.0219	0.0029	0.0933	0.0215	0.0048	0.0058	0.0027	0.0015	0.0432	0.0267	0.0252	0.0862	0.0248	0.0964	0.0022
15	rs28411238	56329944	0.9	0.447749409690379	0.8	0.592267592767429	0.213048121907357	0.415605303304628	0.0126	0.0137	0.0312	0.0039	0.1715	0.0065	0.0049	0.0564	0.0019	0.0869	0.1466	0.0218	0.0029	0.0932	0.0215	0.0048	0.0058	0.0027	0.0015	0.0432	0.0267	0.0252	0.0862	0.0248	0.0964	0.0022
15	rs8023302	56330771	0.9	0.447749409690379	0.8	0.592267592767429	0.218130149214056	0.365447050112352	0.0124	0.0138	0.0311	0.0039	0.1719	0.0065	0.0049	0.0565	0.0018	0.0872	0.1469	0.0217	0.0029	0.0929	0.0214	0.0047	0.0059	0.0027	0.0015	0.0432	0.0269	0.0252	0.0858	0.0248	0.0963	0.0022
15	rs71476769	56330925	0.9	0.447749409690379	0.8	0.592267592767429	0.21755761860852	0.3493020313066	0.0123	0.0139	0.0311	0.0039	0.172	0.0065	0.0049	0.0566	0.0018	0.0872	0.1469	0.0217	0.0029	0.0927	0.0214	0.0047	0.006	0.0027	0.0015	0.0432	0.0269	0.0252	0.0858	0.0249	0.0963	0.0022
15	rs74814823	56331339	0.9	0.447749409690379	0.8	0.592267592767429	0.220758167615865	0.348307683446808	0.0123	0.0139	0.0311	0.0038	0.1723	0.0065	0.0048	0.0565	0.0019	0.0874	0.1471	0.0216	0.0029	0.0928	0.0212	0.0046	0.006	0.0027	0.0015	0.0432	0.0268	0.0252	0.0855	0.0248	0.0964	0.0022
15	rs12591830	56335371	0.9	0.447749409690379	0.8	0.592267592767429	0.252864863930295	0.411173685100749	0.0118	0.0145	0.0312	0.0037	0.1736	0.0064	0.0047	0.0565	0.0019	0.0882	0.1478	0.0215	0.0029	0.0921	0.0211	0.0042	0.0061	0.0027	0.0014	0.0432	0.0263	0.0249	0.0843	0.0249	0.0968	0.002
15	rs17238552	56339934	0.9	0.447749409690379	0.8	0.592267592767429	0.251755868316807	0.345577435925207	0.0118	0.0145	0.0312	0.0037	0.1737	0.0064	0.0047	0.0565	0.0019	0.0883	0.1479	0.0215	0.0029	0.0921	0.0211	0.0042	0.0061	0.0027	0.0014	0.0432	0.0263	0.0248	0.0842	0.0249	0.0969	0.002
15	rs7169431	56340896	0.9	0.447749409690379	0.8	0.592267592767429	0.250340245056891	0.3506705877194	0.0118	0.0145	0.0312	0.0036	0.1738	0.0064	0.0047	0.0565	0.0019	0.0883	0.148	0.0215	0.0029	0.0921	0.0211	0.0042	0.0061	0.0027	0.0014	0.0432	0.0263	0.0248	0.0842	0.0249	0.097	0.002
15	rs62046434	56342868	0.9	0.447749409690379	0.8	0.592267592767429	0.235825884878435	0.348929055423898	0.0117	0.0145	0.0312	0.0036	0.174	0.0064	0.0048	0.0565	0.0018	0.0882	0.1481	0.0216	0.0029	0.092	0.0211	0.0042	0.0062	0.0027	0.0014	0.0431	0.0263	0.0248	0.0841	0.0248	0.0972	0.0019
15	rs77862999	56345103	0.9	0.447749409690379	0.8	0.592267592767429	0.226777405700895	0.406755047102918	0.0116	0.0145	0.0312	0.0036	0.1741	0.0064	0.0048	0.0565	0.0017	0.0882	0.1481	0.0216	0.003	0.092	0.0211	0.0042	0.0062	0.0027	0.0014	0.0431	0.0263	0.0248	0.084	0.0248	0.0972	0.0018
15	rs35757723	56346596	0.9	0.447749409690379	0.8	0.592267592767429	0.229336623847261	0.364439787967224	0.0116	0.0146	0.0312	0.0036	0.1741	0.0064	0.0048	0.0565	0.0017	0.0882	0.1482	0.0216	0.003	0.092	0.0212	0.0042	0.0062	0.0027	0.0014	0.0431	0.0263	0.0248	0.0839	0.0248	0.0971	0.0018
15	rs7176107	56362968	0.9	0.447749409690379	0.8	0.592267592767429	0.280137418492894	0.34211154935086	0.0088	0.0166	0.0294	0.0027	0.1784	0.0049	0.0037	0.062	0.0015	0.093	0.1458	0.0209	0.0021	0.0986	0.0184	0.0025	0.0059	0.0017	6e-04	0.0446	0.0247	0.0239	0.0828	0.0238	0.0969	9e-04
15	rs75810485	56363393	0.9	0.447749409690379	0.8	0.592267592767429	0.278824520779524	0.328960794301341	0.0088	0.0166	0.0294	0.0027	0.1785	0.0049	0.0037	0.062	0.0015	0.0931	0.1458	0.0209	0.0021	0.0986	0.0183	0.0025	0.0058	0.0017	6e-04	0.0446	0.0247	0.0238	0.0828	0.0238	0.097	8e-04
15	rs34979470	56363698	0.9	0.447749409690379	0.8	0.592267592767429	0.279152434454256	0.318864238315384	0.0088	0.0166	0.0294	0.0027	0.1785	0.0049	0.0037	0.062	0.0015	0.0931	0.1458	0.0208	0.0021	0.0985	0.0183	0.0024	0.0059	0.0017	6e-04	0.0446	0.0247	0.0238	0.0828	0.0237	0.097	8e-04
15	rs117851817	56373343	0.9	0.447749409690379	0.8	0.592267592767429	0.280654106468206	0.345453480844414	0.0086	0.0166	0.0292	0.0027	0.1789	0.0049	0.0037	0.0619	0.0015	0.0933	0.1458	0.0208	0.002	0.0987	0.0182	0.0024	0.0058	0.0017	6e-04	0.0448	0.0248	0.0241	0.0827	0.0237	0.0971	8e-04
15	rs17819372	56378998	0.9	0.447749409690379	0.8	0.592267592767429	0.277094705572262	0.338409331429494	0.0086	0.0166	0.0292	0.0027	0.179	0.0048	0.0037	0.062	0.0014	0.0934	0.1458	0.0208	0.002	0.0987	0.0181	0.0023	0.0058	0.0017	6e-04	0.0448	0.0248	0.0242	0.0827	0.0237	0.0971	8e-04
15	rs35279276	56383205	0.9	0.447749409690379	0.8	0.592267592767429	0.274487626481885	0.326397518023405	0.0086	0.0166	0.0292	0.0027	0.1791	0.0048	0.0037	0.062	0.0014	0.0934	0.1458	0.0208	0.002	0.0987	0.0181	0.0023	0.0058	0.0017	6e-04	0.0448	0.0248	0.0242	0.0827	0.0237	0.0971	8e-04
15	rs117616339	56384463	0.9	0.447749409690379	0.8	0.592267592767429	0.275789506572396	0.33828612531729	0.0086	0.0166	0.0292	0.0026	0.1792	0.0048	0.0036	0.062	0.0014	0.0934	0.1458	0.0208	0.002	0.0988	0.0181	0.0023	0.0058	0.0017	6e-04	0.0449	0.0248	0.0242	0.0827	0.0237	0.0971	8e-04
15	rs59025920	56409172	0.9	0.447749409690379	0.8	0.592267592767429	0.277935513951349	0.33742404712262	0.0085	0.0166	0.0292	0.0026	0.1792	0.0048	0.0036	0.062	0.0014	0.0936	0.1459	0.0207	0.002	0.0987	0.018	0.0023	0.0058	0.0016	6e-04	0.045	0.0248	0.0243	0.0828	0.0236	0.0971	8e-04
15	rs79921029	56437560	0.9	0.447749409690379	0.8	0.592267592767429	0.278824520779524	0.327373311571204	0.0085	0.0166	0.0292	0.0026	0.1792	0.0048	0.0036	0.062	0.0014	0.0936	0.1459	0.0207	0.002	0.0987	0.018	0.0023	0.0058	0.0016	6e-04	0.045	0.0248	0.0243	0.0828	0.0236	0.0971	8e-04
15	rs75391484	56453138	0.9	0.447749409690379	0.8	0.592267592767429	0.281406565403496	0.352414604488849	0.0085	0.0166	0.0291	0.0026	0.1792	0.0048	0.0036	0.0619	0.0014	0.0937	0.1459	0.0207	0.002	0.0987	0.018	0.0023	0.0058	0.0016	6e-04	0.045	0.0248	0.0243	0.0828	0.0236	0.0971	8e-04
15	rs35749329	56461133	0.9	0.447749409690379	0.8	0.592267592767429	0.280795110120481	0.346693607835609	0.0085	0.0166	0.0291	0.0026	0.1792	0.0048	0.0036	0.0619	0.0014	0.0937	0.1459	0.0207	0.002	0.0987	0.018	0.0023	0.0058	0.0016	6e-04	0.045	0.0248	0.0243	0.0829	0.0236	0.0971	8e-04
15	rs72738636	56473321	0.9	0.447749409690379	0.8	0.592267592767429	0.285896555809643	0.348183447255565	0.0085	0.0166	0.0292	0.0026	0.1792	0.0048	0.0036	0.0619	0.0014	0.0937	0.1459	0.0207	0.002	0.0987	0.018	0.0023	0.0058	0.0016	6e-04	0.045	0.0248	0.0243	0.0829	0.0236	0.0971	8e-04
15	rs16976793	56484304	0.9	0.447749409690379	0.8	0.592267592767429	0.287560361923909	0.343843232318371	0.0085	0.0166	0.0292	0.0026	0.1793	0.0048	0.0036	0.0619	0.0014	0.0938	0.1459	0.0207	0.002	0.0987	0.018	0.0023	0.0058	0.0016	6e-04	0.045	0.0248	0.0243	0.0829	0.0236	0.0971	8e-04
15	rs117492353	56488742	0.9	0.447749409690379	0.8	0.592267592767429	0.294267191820306	0.346569537558563	0.0085	0.0166	0.0292	0.0026	0.1794	0.0047	0.0036	0.0618	0.0015	0.0938	0.146	0.0207	0.002	0.0987	0.0181	0.0023	0.0058	0.0016	5e-04	0.045	0.0247	0.0243	0.0829	0.0236	0.0971	7e-04
15	rs2713937	56497334	0.9	0.447749409690379	0.8	0.592267592767429	0.29808814605908	0.352040677913651	0.0084	0.0166	0.0291	0.0026	0.1796	0.0047	0.0036	0.0618	0.0015	0.0938	0.146	0.0207	0.0019	0.0988	0.0181	0.0023	0.0058	0.0015	5e-04	0.045	0.0246	0.0243	0.083	0.0236	0.097	7e-04
15	rs12438380	56507897	0.9	0.447749409690379	0.8	0.592267592767429	0.297603031684077	0.353911446553825	0.0084	0.0166	0.0291	0.0026	0.1796	0.0047	0.0036	0.0618	0.0015	0.0938	0.146	0.0207	0.0019	0.0988	0.0181	0.0023	0.0058	0.0015	5e-04	0.045	0.0246	0.0243	0.083	0.0236	0.097	7e-04
15	rs78072244	56509502	0.9	0.447749409690379	0.8	0.592267592767429	0.297603031684077	0.354036265305706	0.0084	0.0166	0.0291	0.0026	0.1796	0.0047	0.0036	0.0618	0.0015	0.0938	0.146	0.0207	0.0019	0.0988	0.0181	0.0023	0.0058	0.0015	5e-04	0.045	0.0246	0.0243	0.083	0.0236	0.097	7e-04
15	rs12591294	56525994	0.9	0.447749409690379	0.8	0.592267592767429	0.307434329687843	0.319469837439548	0.0084	0.0167	0.0289	0.0032	0.1795	0.0046	0.0035	0.0618	0.0015	0.0938	0.146	0.0207	0.0018	0.0989	0.0181	0.0022	0.0058	0.0014	5e-04	0.0451	0.0246	0.0242	0.0832	0.0235	0.097	7e-04
15	rs72740509	56533519	0.9	0.447749409690379	0.8	0.592267592767429	0.307829126519907	0.323232101297956	0.0084	0.0167	0.0289	0.0032	0.1795	0.0046	0.0035	0.0618	0.0015	0.0938	0.146	0.0207	0.0018	0.0989	0.0181	0.0022	0.0058	0.0014	5e-04	0.0451	0.0246	0.0242	0.0832	0.0235	0.097	7e-04
15	rs2682050	56542223	0.9	0.447749409690379	0.8	0.592267592767429	0.320956860502381	0.314152251697365	0.0084	0.0167	0.0288	0.0034	0.1797	0.0046	0.0035	0.0618	0.0015	0.0938	0.1459	0.0207	0.0018	0.0989	0.018	0.0022	0.0057	0.0014	5e-04	0.0451	0.0246	0.0242	0.0832	0.0234	0.0971	7e-04
15	rs116930082	56566906	0.9	0.447749409690379	0.8	0.592267592767429	0.325464563918572	0.363684858623505	0.0082	0.0166	0.0285	0.0034	0.1802	0.0046	0.0034	0.0619	0.0013	0.0942	0.1458	0.0207	0.0016	0.0992	0.018	0.0022	0.0057	0.0012	3e-04	0.0452	0.0246	0.024	0.0835	0.0235	0.0972	6e-04
15	rs2682063	56568313	0.9	0.447749409690379	0.8	0.592267592767429	0.325413732762248	0.362678977162709	0.0082	0.0166	0.0285	0.0034	0.1802	0.0046	0.0034	0.0619	0.0013	0.0942	0.1458	0.0207	0.0016	0.0992	0.018	0.0022	0.0057	0.0012	3e-04	0.0452	0.0246	0.024	0.0835	0.0235	0.0972	6e-04
15	rs72740533	56588278	0.9	0.447749409690379	0.8	0.592267592767429	0.317635343288885	0.360293182747672	0.0082	0.0166	0.0284	0.0034	0.1802	0.0045	0.0034	0.0619	0.0013	0.0942	0.1458	0.0208	0.0016	0.0993	0.018	0.0022	0.0057	0.0011	3e-04	0.0452	0.0245	0.0241	0.0835	0.0235	0.0973	6e-04
15	rs79943574	56592247	0.9	0.447749409690379	0.8	0.592267592767429	0.311295011847815	0.357160816239861	0.0082	0.0166	0.0285	0.0034	0.1801	0.0045	0.0034	0.0618	0.0013	0.0942	0.1459	0.0208	0.0016	0.0994	0.018	0.0022	0.0056	0.0011	3e-04	0.0452	0.0245	0.0241	0.0835	0.0235	0.0974	5e-04
15	rs1593454	56598157	0.9	0.447749409690379	0.8	0.592267592767429	0.310550598360259	0.347810815150384	0.0082	0.0166	0.0285	0.0034	0.18	0.0045	0.0034	0.0618	0.0013	0.0943	0.1459	0.0209	0.0016	0.0994	0.018	0.0022	0.0056	0.0011	3e-04	0.0453	0.0245	0.0241	0.0835	0.0235	0.0974	5e-04
15	rs2682012	56600095	0.9	0.447749409690379	0.8	0.592267592767429	0.313583738230337	0.350297192764803	0.0082	0.0166	0.0285	0.0034	0.18	0.0045	0.0034	0.0618	0.0013	0.0943	0.1458	0.0209	0.0016	0.0994	0.0181	0.0022	0.0056	0.0011	3e-04	0.0453	0.0245	0.0241	0.0835	0.0235	0.0973	5e-04
15	rs75767326	56614862	0.9	0.447749409690379	0.8	0.592267592767429	0.256700160366659	0.406236065819739	0.0081	0.0166	0.0284	0.0026	0.1801	0.0042	0.0033	0.0627	0.0013	0.0943	0.1462	0.0207	0.0014	0.0996	0.0175	0.0022	0.0052	0.0011	3e-04	0.0455	0.0247	0.0242	0.0841	0.0233	0.0974	5e-04
15	rs1477588	56616789	0.9	0.447749409690379	0.8	0.592267592767429	0.256386806662344	0.401185530752276	0.0081	0.0166	0.0284	0.0026	0.1801	0.0042	0.0033	0.0627	0.0013	0.0943	0.1463	0.0207	0.0014	0.0997	0.0174	0.0022	0.0052	0.0011	3e-04	0.0455	0.0247	0.0242	0.0841	0.0233	0.0974	5e-04
15	rs12441202	56619799	0.9	0.447749409690379	0.8	0.592267592767429	0.247171075701204	0.404680210884957	0.0081	0.0166	0.0284	0.0026	0.1801	0.0042	0.0033	0.0627	0.0012	0.0943	0.1463	0.0206	0.0014	0.0997	0.0174	0.0022	0.0052	0.0011	3e-04	0.0455	0.0247	0.0242	0.0841	0.0233	0.0975	5e-04
15	rs71476788	56620613	0.9	0.447749409690379	0.8	0.592267592767429	0.240423740877323	0.405976643178653	0.0081	0.0166	0.0284	0.0026	0.1801	0.0042	0.0033	0.0627	0.0012	0.0943	0.1463	0.0206	0.0014	0.0997	0.0174	0.0022	0.0052	0.0011	3e-04	0.0455	0.0247	0.0242	0.0841	0.0233	0.0975	5e-04
15	rs12438053	56632134	0.9	0.447749409690379	0.8	0.592267592767429	0.230221361801369	0.414300545224982	0.0081	0.0166	0.0284	0.0026	0.1799	0.0042	0.0033	0.0627	0.0011	0.0944	0.1464	0.0206	0.0014	0.0999	0.0175	0.0022	0.0052	0.0011	3e-04	0.0456	0.0247	0.0242	0.0842	0.0232	0.0975	5e-04
15	rs75082107	56641786	0.9	0.447749409690379	0.8	0.592267592767429	0.223860287278249	0.426608961834101	0.0081	0.0166	0.0284	0.0026	0.1797	0.0042	0.0033	0.0626	0.001	0.0945	0.1465	0.0206	0.0014	0.1	0.0175	0.0022	0.0052	0.0011	3e-04	0.0456	0.0247	0.0242	0.0843	0.0232	0.0975	5e-04
15	rs1402173	56650678	0.9	0.447749409690379	0.8	0.592267592767429	0.22245099720845	0.428187232058917	0.0081	0.0166	0.0284	0.0026	0.1797	0.0042	0.0033	0.0626	0.001	0.0945	0.1465	0.0206	0.0014	0.1	0.0175	0.0022	0.0052	0.0011	3e-04	0.0456	0.0247	0.0241	0.0843	0.0232	0.0975	5e-04
15	rs76065980	56675172	0.9	0.447749409690379	0.79	0.649136622646432	0.221789521029258	0.436631006227912	0.0081	0.0166	0.0284	0.0025	0.1796	0.0042	0.0033	0.0626	9e-04	0.0946	0.1466	0.0206	0.0014	0.1001	0.0175	0.0022	0.0052	0.0011	3e-04	0.0456	0.0247	0.0241	0.0844	0.0232	0.0976	5e-04
15	rs12900678	56677730	0.9	0.447749409690379	0.79	0.649136622646432	0.221665616753045	0.436101978623683	0.0081	0.0166	0.0284	0.0025	0.1796	0.0042	0.0033	0.0626	9e-04	0.0946	0.1466	0.0206	0.0014	0.1001	0.0175	0.0022	0.0052	0.0011	3e-04	0.0456	0.0247	0.0241	0.0844	0.0232	0.0976	5e-04
15	rs80205359	56680836	0.9	0.447749409690379	0.79	0.649136622646432	0.221954786911935	0.430557571848859	0.0081	0.0166	0.0284	0.0025	0.1796	0.0042	0.0033	0.0625	9e-04	0.0946	0.1466	0.0206	0.0014	0.1001	0.0175	0.0022	0.0053	0.0011	3e-04	0.0456	0.0247	0.0241	0.0843	0.0232	0.0975	5e-04
15	rs28408704	56688126	0.9	0.447749409690379	0.79	0.649136622646432	0.223984874898114	0.414561407635708	0.0081	0.0166	0.0284	0.0026	0.1796	0.0042	0.0033	0.0625	0.001	0.0946	0.1465	0.0206	0.0015	0.1	0.0175	0.0022	0.0053	0.0011	3e-04	0.0456	0.0247	0.024	0.0843	0.0232	0.0975	5e-04
15	rs72742637	56706428	0.9	0.447749409690379	0.79	0.649136622646432	0.224400446246453	0.416649911554731	0.0081	0.0166	0.0284	0.0026	0.1796	0.0042	0.0033	0.0625	0.001	0.0947	0.1465	0.0205	0.0015	0.1001	0.0175	0.0022	0.0053	0.0011	3e-04	0.0455	0.0247	0.024	0.0843	0.0231	0.0975	5e-04
15	rs117330944	56717062	0.9	0.447749409690379	0.79	0.649136622646432	0.224234166148681	0.413518225962656	0.0081	0.0166	0.0284	0.0027	0.1796	0.0042	0.0034	0.0625	9e-04	0.0947	0.1465	0.0205	0.0015	0.1001	0.0175	0.0022	0.0053	0.0011	3e-04	0.0455	0.0247	0.0239	0.0843	0.0231	0.0975	5e-04
15	rs56211633	56717238	0.9	0.447749409690379	0.79	0.649136622646432	0.224109501188592	0.414039727461123	0.0081	0.0166	0.0284	0.0027	0.1796	0.0042	0.0034	0.0625	9e-04	0.0947	0.1465	0.0205	0.0015	0.1001	0.0175	0.0022	0.0053	0.0011	3e-04	0.0455	0.0247	0.0239	0.0843	0.0231	0.0975	5e-04
15	rs75571247	56717817	0.9	0.447749409690379	0.79	0.649136622646432	0.22427572972845	0.412736309120951	0.0081	0.0166	0.0284	0.0027	0.1796	0.0042	0.0034	0.0625	9e-04	0.0947	0.1465	0.0205	0.0015	0.1001	0.0175	0.0022	0.0054	0.0011	3e-04	0.0455	0.0247	0.0239	0.0843	0.0231	0.0975	5e-04
15	rs35775595	56736681	0.9	0.447749409690379	0.79	0.649136622646432	0.225357890755024	0.40649553380204	0.008	0.0166	0.0284	0.0028	0.1796	0.0043	0.0035	0.0625	9e-04	0.0948	0.1464	0.0204	0.0014	0.1002	0.0176	0.0022	0.0055	0.0011	3e-04	0.0454	0.0247	0.0238	0.0842	0.023	0.0974	5e-04
15	rs17238740	56739063	0.9	0.447749409690379	0.79	0.649136622646432	0.226067027623868	0.407793553039966	0.008	0.0166	0.0284	0.0028	0.1797	0.0043	0.0035	0.0625	9e-04	0.0948	0.1465	0.0204	0.0014	0.1002	0.0175	0.0022	0.0055	0.0011	3e-04	0.0454	0.0247	0.0237	0.0842	0.023	0.0974	5e-04
15	rs35227159	56742452	0.9	0.447749409690379	0.79	0.649136622646432	0.227824333730534	0.409872733343736	0.008	0.0166	0.0284	0.0029	0.1797	0.0043	0.0036	0.0626	9e-04	0.0947	0.1464	0.0204	0.0014	0.1002	0.0175	0.0022	0.0055	0.0011	3e-04	0.0455	0.0247	0.0237	0.0842	0.023	0.0974	5e-04
15	rs10438330	56742942	0.9	0.447749409690379	0.79	0.649136622646432	0.227698560679585	0.409872733343736	0.008	0.0166	0.0284	0.0029	0.1797	0.0043	0.0036	0.0626	9e-04	0.0947	0.1464	0.0204	0.0014	0.1002	0.0175	0.0022	0.0055	0.0011	3e-04	0.0454	0.0247	0.0237	0.0842	0.023	0.0974	5e-04
15	rs74616684	56753547	0.9	0.447749409690379	0.79	0.649136622646432	0.231615487302431	0.413909335328692	0.008	0.0166	0.0284	0.0029	0.1797	0.0043	0.0036	0.0627	9e-04	0.0946	0.1465	0.0203	0.0014	0.1001	0.0175	0.0023	0.0055	0.0011	2e-04	0.0454	0.0247	0.0237	0.0842	0.023	0.0974	5e-04
15	rs1715919	56756285	0.9	0.447749409690379	0.79	0.649136622646432	0.233269112446637	0.412345501795286	0.008	0.0166	0.0284	0.0029	0.1798	0.0043	0.0037	0.0627	9e-04	0.0946	0.1465	0.0203	0.0014	0.1	0.0175	0.0023	0.0056	0.0011	2e-04	0.0454	0.0247	0.0237	0.0842	0.023	0.0974	5e-04
15	rs34807682	56756420	0.9	0.447749409690379	0.79	0.649136622646432	0.233396584543399	0.413778954366289	0.008	0.0166	0.0284	0.0029	0.1798	0.0043	0.0037	0.0627	9e-04	0.0946	0.1465	0.0203	0.0014	0.1	0.0175	0.0023	0.0056	0.0011	2e-04	0.0454	0.0247	0.0237	0.0842	0.023	0.0974	5e-04
15	rs62023876	56759988	0.9	0.447749409690379	0.78	0.709419594942363	0.239862506588121	0.410132833733277	0.008	0.0167	0.0285	0.0029	0.1798	0.0043	0.0037	0.0628	9e-04	0.0946	0.1464	0.0202	0.0014	0.0998	0.0175	0.0023	0.0056	0.0011	2e-04	0.0454	0.0247	0.0237	0.0843	0.023	0.0973	5e-04
15	rs11856746	56763193	0.9	0.447749409690379	0.77	0.773176121721263	0.246951816650084	0.411694380356892	0.008	0.0167	0.0286	0.003	0.1799	0.0044	0.0038	0.0629	9e-04	0.0946	0.1464	0.0202	0.0014	0.0995	0.0176	0.0023	0.0056	0.0011	2e-04	0.0454	0.0248	0.0237	0.0843	0.023	0.0972	5e-04
15	rs1520421	56770817	0.9	0.447749409690379	0.77	0.773176121721263	0.265148389062787	0.408832782267293	0.008	0.0167	0.0286	0.0029	0.1801	0.0042	0.0035	0.0628	9e-04	0.0954	0.1467	0.0203	0.0013	0.0997	0.0175	0.0021	0.0056	0.0011	2e-04	0.0453	0.0246	0.0238	0.084	0.0229	0.0971	5e-04
15	rs1980243	56774803	0.9	0.447749409690379	0.77	0.773176121721263	0.25984517498042	0.408702839108237	0.008	0.0167	0.0285	0.0029	0.1802	0.0042	0.0036	0.0628	9e-04	0.0955	0.1466	0.0202	0.0013	0.0997	0.0174	0.0021	0.0056	0.0011	2e-04	0.0453	0.0246	0.0238	0.0839	0.0229	0.0971	5e-04
15	rs7164603	56774898	0.9	0.447749409690379	0.77	0.773176121721263	0.259034464348838	0.409092702419253	0.008	0.0168	0.0285	0.0029	0.1802	0.0042	0.0036	0.0628	9e-04	0.0956	0.1466	0.0202	0.0013	0.0997	0.0174	0.0021	0.0056	0.0011	2e-04	0.0453	0.0246	0.0238	0.0839	0.0228	0.0971	5e-04
15	rs11636793	56775521	0.9	0.447749409690379	0.77	0.773176121721263	0.258899479995897	0.418087408819509	0.008	0.0168	0.0285	0.0029	0.1801	0.0042	0.0036	0.0628	9e-04	0.0955	0.1466	0.0202	0.0013	0.0997	0.0174	0.0021	0.0056	0.0011	2e-04	0.0453	0.0246	0.0238	0.0839	0.0228	0.0971	5e-04
15	rs76991756	56785979	0.91	0.406594937265203	0.77	0.773176121721263	0.341005121195685	0.419526246986788	0.008	0.0176	0.0281	0.0031	0.1788	0.0046	0.0036	0.0634	8e-04	0.0959	0.1449	0.0198	0.0011	0.098	0.0173	0.0023	0.0059	0.001	3e-04	0.0462	0.0249	0.0235	0.0853	0.0225	0.0983	6e-04
15	rs75242906	56786407	0.91	0.406594937265203	0.77	0.773176121721263	0.358576826478593	0.440338985922572	0.008	0.0179	0.0281	0.0033	0.1779	0.0048	0.0037	0.0636	8e-04	0.0961	0.1445	0.0197	0.001	0.0977	0.0173	0.0024	0.0059	9e-04	4e-04	0.0463	0.025	0.0235	0.0857	0.0224	0.0984	6e-04
15	rs184674024	56788190	0.91	0.406594937265203	0.77	0.773176121721263	0.398285018580878	0.450578741741527	0.0081	0.0185	0.0281	0.0037	0.177	0.0053	0.004	0.0641	7e-04	0.0962	0.1435	0.0195	9e-04	0.0967	0.0173	0.0026	0.0061	9e-04	4e-04	0.0461	0.0249	0.0234	0.0863	0.0223	0.0987	6e-04
15	rs117299258	56797413	0.91	0.406594937265203	0.77	0.773176121721263	0.485697791259533	0.493647312221015	0.0081	0.0193	0.028	0.0042	0.1757	0.0058	0.0044	0.0646	6e-04	0.0966	0.1422	0.0193	7e-04	0.0956	0.0172	0.0029	0.0062	8e-04	5e-04	0.0458	0.0247	0.0234	0.0876	0.0221	0.0991	6e-04
15	rs79457393	56812111	0.91	0.406594937265203	0.77	0.773176121721263	0.522600032378595	0.503918911358385	0.0082	0.0193	0.028	0.0043	0.1755	0.0059	0.0044	0.0647	6e-04	0.0969	0.1419	0.0192	7e-04	0.0951	0.0172	0.0029	0.0062	8e-04	5e-04	0.0456	0.0247	0.0233	0.0879	0.0221	0.0991	6e-04
15	rs11531318	56812698	0.91	0.406594937265203	0.76	0.840461917458717	0.526212659316059	0.501311676919764	0.0082	0.0193	0.028	0.0043	0.1755	0.0059	0.0044	0.0647	6e-04	0.0969	0.1419	0.0192	7e-04	0.0951	0.0172	0.0029	0.0062	8e-04	5e-04	0.0456	0.0247	0.0233	0.0879	0.0221	0.0991	6e-04
15	rs1715888	56816159	0.91	0.406594937265203	0.76	0.840461917458717	0.524792001220007	0.500900323134958	0.0082	0.0193	0.028	0.0043	0.1755	0.0059	0.0044	0.0647	6e-04	0.0969	0.1419	0.0192	7e-04	0.0952	0.0173	0.0029	0.0063	8e-04	5e-04	0.0457	0.0247	0.0233	0.0879	0.0221	0.0991	6e-04
15	rs78746893	56816358	0.91	0.406594937265203	0.76	0.840461917458717	0.52375994266831	0.50103743150804	0.0082	0.0193	0.028	0.0043	0.1755	0.0059	0.0044	0.0647	6e-04	0.0969	0.1419	0.0192	7e-04	0.0952	0.0173	0.0029	0.0063	8e-04	5e-04	0.0457	0.0247	0.0233	0.0879	0.0221	0.0991	6e-04
15	rs118020484	56818990	0.91	0.406594937265203	0.76	0.840461917458717	0.524340356681331	0.499666778159283	0.0082	0.0193	0.028	0.0043	0.1755	0.0059	0.0044	0.0647	6e-04	0.097	0.1418	0.0192	7e-04	0.0952	0.0173	0.0029	0.0062	8e-04	5e-04	0.0457	0.0246	0.0233	0.0878	0.0222	0.099	6e-04
15	rs117705118	56819066	0.91	0.406594937265203	0.76	0.840461917458717	0.524275851132895	0.500351985246147	0.0082	0.0193	0.028	0.0043	0.1755	0.0059	0.0044	0.0647	6e-04	0.097	0.1418	0.0192	7e-04	0.0952	0.0173	0.0029	0.0062	8e-04	5e-04	0.0457	0.0246	0.0233	0.0878	0.0222	0.099	6e-04
15	rs112344714	56819325	0.91	0.406594937265203	0.76	0.840461917458717	0.525179272312574	0.500763224320013	0.0082	0.0193	0.028	0.0043	0.1755	0.0059	0.0044	0.0647	6e-04	0.0969	0.1418	0.0192	7e-04	0.0952	0.0173	0.0029	0.0062	9e-04	5e-04	0.0457	0.0246	0.0233	0.0878	0.0222	0.099	6e-04
15	rs76168889	56820413	0.91	0.406594937265203	0.76	0.840461917458717	0.521827438941907	0.493647312221015	0.0083	0.0193	0.028	0.0043	0.1755	0.006	0.0044	0.0648	6e-04	0.0969	0.1418	0.0193	7e-04	0.0952	0.0173	0.0029	0.0063	9e-04	5e-04	0.0457	0.0246	0.0233	0.0878	0.0221	0.099	6e-04
15	rs12708450	56824086	0.91	0.406594937265203	0.76	0.840461917458717	0.514706781104073	0.477190961625673	0.0085	0.0193	0.028	0.0044	0.1756	0.006	0.0045	0.0648	6e-04	0.097	0.1417	0.0193	6e-04	0.0952	0.0173	0.003	0.0063	9e-04	5e-04	0.0456	0.0246	0.0232	0.0874	0.0221	0.0988	6e-04
15	rs78500816	56824711	0.91	0.406594937265203	0.76	0.840461917458717	0.48501402195122	0.462222730471199	0.0086	0.0191	0.028	0.0045	0.1756	0.0061	0.0045	0.0651	7e-04	0.0967	0.1415	0.0192	9e-04	0.0957	0.0175	0.003	0.0063	0.001	5e-04	0.0455	0.0247	0.0231	0.0868	0.0224	0.0985	6e-04
15	rs3858886	56824818	0.91	0.406594937265203	0.76	0.840461917458717	0.482841492455601	0.469623887430701	0.0086	0.0191	0.0279	0.0045	0.1755	0.0061	0.0046	0.0651	7e-04	0.0966	0.1415	0.0191	9e-04	0.0958	0.0175	0.003	0.0063	0.001	6e-04	0.0455	0.0247	0.0231	0.0868	0.0224	0.0984	6e-04
15	rs16976967	56824999	0.91	0.406594937265203	0.76	0.840461917458717	0.475428696155642	0.454317691146511	0.0087	0.0192	0.0279	0.0045	0.1756	0.0061	0.0045	0.0653	7e-04	0.0965	0.1416	0.019	0.001	0.0959	0.0175	0.003	0.0063	0.001	6e-04	0.0454	0.0244	0.023	0.0868	0.0224	0.0984	7e-04
15	rs80025859	56825355	0.91	0.406594937265203	0.76	0.840461917458717	0.482283604960438	0.452847845910839	0.0087	0.0192	0.0278	0.0046	0.1757	0.0061	0.0045	0.0655	7e-04	0.0966	0.1416	0.0189	0.001	0.0959	0.0175	0.003	0.0063	0.001	6e-04	0.0453	0.0243	0.023	0.0868	0.0223	0.0984	7e-04
15	rs17238810	56840528	0.91	0.406594937265203	0.75	0.911329023803182	0.472908748543146	0.424638333008418	0.0092	0.0191	0.0279	0.0048	0.1761	0.0064	0.0047	0.0656	8e-04	0.0966	0.1416	0.0187	0.001	0.0954	0.0175	0.0032	0.0064	0.0013	6e-04	0.0449	0.0233	0.023	0.0868	0.0221	0.0983	7e-04
15	rs117170783	56864974	0.91	0.406594937265203	0.75	0.911329023803182	0.43406895052908	0.424507045221054	0.0095	0.0191	0.0277	0.005	0.1763	0.0065	0.0048	0.0657	9e-04	0.0962	0.1412	0.0189	0.001	0.0954	0.0174	0.0034	0.0065	0.0014	5e-04	0.0446	0.023	0.0228	0.0871	0.0221	0.0986	7e-04
15	rs4238320	56883135	0.91	0.406594937265203	0.75	0.911329023803182	0.428846396994943	0.429767068092039	0.0095	0.0191	0.0276	0.005	0.1764	0.0065	0.0048	0.0657	9e-04	0.0961	0.1411	0.0189	0.001	0.0954	0.0174	0.0034	0.0065	0.0014	5e-04	0.0445	0.0229	0.0228	0.0871	0.022	0.0986	7e-04
15	rs12148781	56899523	0.91	0.406594937265203	0.75	0.911329023803182	0.427852394596499	0.426477510138837	0.0096	0.019	0.0275	0.005	0.1765	0.0066	0.0048	0.0658	9e-04	0.096	0.141	0.019	0.001	0.0955	0.0173	0.0034	0.0065	0.0015	4e-04	0.0445	0.0229	0.0228	0.0873	0.0219	0.0986	7e-04
15	rs76027127	56901569	0.91	0.406594937265203	0.75	0.911329023803182	0.421680335845063	0.42779251752812	0.0096	0.019	0.0275	0.005	0.1765	0.0066	0.0048	0.0658	9e-04	0.096	0.141	0.019	0.001	0.0955	0.0172	0.0034	0.0065	0.0015	4e-04	0.0445	0.0229	0.0228	0.0873	0.0219	0.0986	7e-04
15	rs72744938	56911319	0.91	0.406594937265203	0.75	0.911329023803182	0.427969276662228	0.434251733237424	0.0098	0.019	0.0274	0.005	0.1766	0.0067	0.0049	0.0662	9e-04	0.0959	0.1408	0.0191	0.001	0.0952	0.0169	0.0035	0.0066	0.0016	4e-04	0.0444	0.023	0.0231	0.0876	0.0218	0.0983	6e-04
15	rs56373825	56913494	0.91	0.406594937265203	0.74	0.985826031678479	0.428904903354599	0.435440935232717	0.0098	0.019	0.0274	0.005	0.1766	0.0067	0.0049	0.0662	9e-04	0.0958	0.1408	0.0191	0.001	0.0952	0.0169	0.0035	0.0066	0.0016	4e-04	0.0444	0.023	0.0232	0.0876	0.0218	0.0983	6e-04
15	rs12148500	56920094	0.91	0.406594937265203	0.74	0.985826031678479	0.431131077024719	0.441002003949824	0.0098	0.019	0.0274	0.005	0.1766	0.0067	0.0049	0.0662	9e-04	0.0958	0.1408	0.0191	0.001	0.0951	0.0168	0.0035	0.0067	0.0016	4e-04	0.0444	0.023	0.0232	0.0877	0.0218	0.0983	6e-04
15	rs61741526	56923895	0.91	0.406594937265203	0.72	1.14588815616863	0.426801168956473	0.437954324215584	0.0098	0.0189	0.0275	0.005	0.1766	0.0067	0.0049	0.0663	9e-04	0.0957	0.1408	0.0191	0.001	0.0951	0.0168	0.0035	0.0067	0.0016	4e-04	0.0444	0.023	0.0232	0.0877	0.0218	0.0983	6e-04
15	rs72744943	56929224	0.91	0.406594937265203	0.72	1.14588815616863	0.431307070824743	0.437027889341484	0.0098	0.0189	0.0275	0.005	0.1766	0.0068	0.0049	0.0664	9e-04	0.0957	0.1407	0.0191	0.001	0.0951	0.0168	0.0035	0.0067	0.0017	4e-04	0.0444	0.0229	0.0233	0.0878	0.0218	0.0982	6e-04
15	rs72744948	56940801	0.91	0.406594937265203	0.72	1.14588815616863	0.433304153290473	0.442859865769629	0.0098	0.0189	0.0276	0.005	0.1766	0.0068	0.0049	0.0664	9e-04	0.0957	0.1406	0.0192	0.001	0.0951	0.0168	0.0035	0.0067	0.0017	4e-04	0.0443	0.0229	0.0233	0.0878	0.0218	0.0982	6e-04
15	rs77476438	56946753	0.91	0.406594937265203	0.7	1.32097605551375	0.433362960152103	0.461148764557849	0.0097	0.0189	0.0276	0.005	0.1765	0.0068	0.0049	0.0664	9e-04	0.0957	0.1406	0.0192	0.001	0.095	0.0167	0.0036	0.0067	0.0017	4e-04	0.0443	0.0229	0.0233	0.0878	0.0218	0.0981	6e-04
15	rs17238859	56957179	0.91	0.406594937265203	0.7	1.32097605551375	0.432246305294377	0.461685665671575	0.0097	0.0189	0.0277	0.005	0.1765	0.0068	0.0049	0.0664	9e-04	0.0957	0.1405	0.0192	0.001	0.095	0.0167	0.0036	0.0067	0.0018	3e-04	0.0442	0.0229	0.0233	0.0878	0.0218	0.0981	6e-04
15	rs28620278	56959028	0.91	0.406594937265203	0.7	1.32097605551375	0.432951395068936	0.46302863424001	0.0098	0.0189	0.0277	0.005	0.1765	0.0068	0.0049	0.0664	9e-04	0.0957	0.1405	0.0192	0.001	0.095	0.0167	0.0036	0.0067	0.0018	3e-04	0.0442	0.0229	0.0233	0.0878	0.0218	0.0981	6e-04
15	rs17819586	56975960	0.91	0.406594937265203	0.7	1.32097605551375	0.523373169922201	0.541892371134442	0.0095	0.0187	0.0282	0.005	0.1768	0.0069	0.005	0.067	4e-04	0.096	0.1407	0.0193	0.001	0.095	0.0166	0.0037	0.0068	0.0011	3e-04	0.0441	0.0229	0.0233	0.0877	0.0218	0.098	4e-04
15	rs71478606	56977532	0.91	0.406594937265203	0.7	1.32097605551375	0.526729714931591	0.544270922024959	0.0095	0.0187	0.0282	0.005	0.1768	0.0069	0.005	0.067	4e-04	0.096	0.1407	0.0193	0.001	0.095	0.0166	0.0037	0.0068	0.0011	3e-04	0.0441	0.0229	0.0233	0.0877	0.0218	0.098	4e-04
15	rs116847046	56992168	0.91	0.406594937265203	0.7	1.32097605551375	0.534514473250702	0.554091948615859	0.0095	0.0187	0.0282	0.005	0.1768	0.0069	0.005	0.0671	4e-04	0.0961	0.1407	0.0193	0.001	0.0949	0.0166	0.0037	0.0068	0.001	3e-04	0.044	0.0229	0.0233	0.0877	0.0218	0.0979	4e-04
15	rs74924869	57016599	0.91	0.406594937265203	0.7	1.32097605551375	0.550246039071269	0.575848403187453	0.0095	0.0187	0.0282	0.0051	0.1769	0.0069	0.005	0.0671	4e-04	0.0961	0.1406	0.0194	0.001	0.0949	0.0166	0.0037	0.0069	0.001	3e-04	0.0439	0.023	0.0234	0.0876	0.0218	0.0978	3e-04
15	rs72744987	57018007	0.91	0.406594937265203	0.7	1.32097605551375	0.550774130793835	0.580252453974612	0.0095	0.0187	0.0282	0.0051	0.1769	0.0069	0.005	0.0671	4e-04	0.0961	0.1406	0.0194	0.001	0.0949	0.0166	0.0037	0.0069	0.001	3e-04	0.0439	0.023	0.0234	0.0876	0.0218	0.0978	3e-04
15	rs117989361	57024237	0.91	0.406594937265203	0.7	1.32097605551375	0.55752817913905	0.583382816363233	0.0095	0.0187	0.0282	0.0051	0.1769	0.007	0.005	0.0671	4e-04	0.0961	0.1406	0.0195	0.001	0.0949	0.0166	0.0037	0.0069	0.001	3e-04	0.0439	0.023	0.0234	0.0876	0.0217	0.0977	3e-04
15	rs12900441	57027673	0.91	0.406594937265203	0.7	1.32097605551375	0.580455261459969	0.584379691336892	0.0095	0.0189	0.0282	0.0051	0.1769	0.007	0.005	0.0678	4e-04	0.0957	0.1405	0.0195	0.001	0.0945	0.0166	0.0037	0.007	9e-04	3e-04	0.0438	0.023	0.0234	0.0877	0.0217	0.0976	3e-04
15	rs80254549	57029225	0.92	0.368072033098782	0.7	1.32097605551375	0.582961502064394	0.584379691336892	0.0094	0.0189	0.0282	0.0051	0.1769	0.007	0.005	0.0678	4e-04	0.0957	0.1405	0.0195	0.001	0.0945	0.0166	0.0037	0.007	9e-04	3e-04	0.0438	0.023	0.0235	0.0877	0.0217	0.0976	3e-04
15	rs2113678	57039972	0.92	0.368072033098782	0.7	1.32097605551375	0.585268959071851	0.592369382643483	0.0094	0.0189	0.0282	0.0051	0.1769	0.007	0.005	0.0678	4e-04	0.0957	0.1404	0.0195	0.001	0.0944	0.0167	0.0037	0.007	9e-04	3e-04	0.0438	0.023	0.0235	0.0877	0.0218	0.0975	3e-04
15	rs117881250	57055897	0.92	0.368072033098782	0.7	1.32097605551375	0.608298905938173	0.591940704222597	0.0094	0.0189	0.0282	0.0051	0.1768	0.0074	0.005	0.0678	4e-04	0.0957	0.1403	0.0196	0.001	0.0945	0.0167	0.0037	0.007	9e-04	3e-04	0.0437	0.023	0.0236	0.0876	0.0218	0.0974	3e-04
15	rs12917014	57066034	0.92	0.368072033098782	0.7	1.32097605551375	0.594198987193942	0.583240439121798	0.0094	0.019	0.0281	0.0051	0.1767	0.0074	0.005	0.0678	4e-04	0.0957	0.1401	0.0198	0.001	0.0944	0.0169	0.0038	0.007	8e-04	3e-04	0.0436	0.0231	0.0239	0.0876	0.0218	0.0972	3e-04
15	rs77387844	57068545	0.92	0.368072033098782	0.71	1.23153511570326	0.590987873069657	0.584379691336892	0.0094	0.019	0.0281	0.0051	0.1767	0.0074	0.005	0.0678	4e-04	0.0957	0.14	0.0199	0.001	0.0944	0.0169	0.0038	0.007	8e-04	3e-04	0.0436	0.0231	0.0239	0.0875	0.0218	0.0972	3e-04
15	rs78904343	57100182	0.92	0.368072033098782	0.71	1.23153511570326	0.591397353679542	0.604833188152842	0.0094	0.0189	0.0281	0.0051	0.1764	0.0074	0.0051	0.068	4e-04	0.0957	0.1396	0.0203	0.001	0.0945	0.0171	0.0038	0.0071	8e-04	3e-04	0.0435	0.0232	0.0239	0.0874	0.0221	0.097	3e-04
15	rs72747129	57105790	0.92	0.368072033098782	0.7	1.32097605551375	0.592831570600208	0.606700891195859	0.0094	0.0188	0.0281	0.0051	0.1764	0.0074	0.005	0.0681	4e-04	0.0957	0.1395	0.0203	0.001	0.0945	0.0171	0.0038	0.0071	8e-04	3e-04	0.0434	0.0232	0.0239	0.0874	0.0221	0.097	3e-04
15	rs56088047	57120470	0.92	0.368072033098782	0.7	1.32097605551375	0.610860007415211	0.613752938200337	0.0094	0.0188	0.0281	0.0051	0.1762	0.0075	0.0051	0.0681	4e-04	0.0957	0.1395	0.0205	0.001	0.0945	0.0171	0.0038	0.0071	7e-04	3e-04	0.0434	0.0232	0.0238	0.0873	0.0225	0.0969	3e-04
15	rs1657930	57120989	0.92	0.368072033098782	0.71	1.23153511570326	0.61113717982678	0.615482904557837	0.0094	0.0188	0.0281	0.0051	0.1762	0.0075	0.0051	0.0681	4e-04	0.0957	0.1395	0.0205	0.001	0.0945	0.0171	0.0038	0.0071	7e-04	3e-04	0.0434	0.0232	0.0238	0.0873	0.0225	0.0969	3e-04
15	rs80002864	57128036	0.92	0.368072033098782	0.71	1.23153511570326	0.58581250550412	0.577552234654293	0.0094	0.0188	0.028	0.0051	0.1764	0.0074	0.0051	0.0666	4e-04	0.0957	0.1396	0.0207	0.001	0.0947	0.0175	0.0038	0.0072	7e-04	3e-04	0.0435	0.0232	0.024	0.0873	0.0228	0.097	3e-04
15	rs13379960	57133357	0.92	0.368072033098782	0.71	1.23153511570326	0.552029304132273	0.513002198907397	0.0094	0.0188	0.028	0.0051	0.1767	0.0074	0.005	0.0638	4e-04	0.0958	0.1399	0.021	0.001	0.0949	0.0182	0.0038	0.0072	7e-04	3e-04	0.0436	0.0232	0.0243	0.0873	0.0232	0.0971	3e-04
15	rs72747157	57134445	0.92	0.368072033098782	0.7	1.32097605551375	0.55235983633485	0.512036874955223	0.0094	0.0187	0.0279	0.005	0.1767	0.0074	0.005	0.064	4e-04	0.0958	0.1398	0.0209	0.001	0.0949	0.0182	0.0038	0.0072	7e-04	3e-04	0.0436	0.0232	0.0242	0.0872	0.0233	0.0972	3e-04
15	rs72747160	57139860	0.92	0.368072033098782	0.69	1.41424540481464	0.56045362403862	0.517835688069986	0.0094	0.0186	0.028	0.005	0.1765	0.0074	0.005	0.0646	4e-04	0.0959	0.1392	0.0211	0.001	0.0948	0.0184	0.0038	0.0073	7e-04	3e-04	0.0436	0.0232	0.0242	0.0869	0.0234	0.0973	3e-04
15	rs28492790	57149764	0.92	0.368072033098782	0.69	1.41424540481464	0.557727413060121	0.519357139682477	0.0094	0.0186	0.028	0.005	0.1765	0.0074	0.005	0.0648	4e-04	0.0959	0.139	0.0212	0.001	0.0947	0.0185	0.0038	0.0073	7e-04	3e-04	0.0436	0.0232	0.0241	0.0868	0.0234	0.0973	3e-04
15	rs1660963	57157876	0.92	0.368072033098782	0.69	1.41424540481464	0.564721627156512	0.523789546942381	0.0094	0.0186	0.028	0.005	0.1765	0.0074	0.005	0.0649	4e-04	0.0959	0.1389	0.0212	0.001	0.0947	0.0185	0.0038	0.0073	7e-04	3e-04	0.0436	0.0232	0.0241	0.0868	0.0234	0.0973	3e-04
15	rs8023913	57158357	0.92	0.368072033098782	0.69	1.41424540481464	0.563853461532015	0.521710678767445	0.0094	0.0186	0.028	0.005	0.1764	0.0074	0.005	0.0649	4e-04	0.0959	0.139	0.0212	0.001	0.0947	0.0185	0.0038	0.0073	7e-04	3e-04	0.0436	0.0232	0.0241	0.0868	0.0234	0.0973	3e-04
15	rs77145174	57177676	0.92	0.368072033098782	0.69	1.41424540481464	0.533213251773809	0.521849205433016	0.0093	0.0185	0.0279	0.0049	0.1763	0.0073	0.005	0.065	4e-04	0.0959	0.1389	0.0214	9e-04	0.0946	0.0185	0.0038	0.0073	7e-04	3e-04	0.0436	0.0233	0.0241	0.0869	0.0235	0.0974	3e-04
15	rs2576928	57206677	0.92	0.368072033098782	0.69	1.41424540481464	0.485138308997116	0.529343296919808	0.0093	0.0183	0.0279	0.0047	0.1762	0.007	0.0051	0.0654	4e-04	0.0958	0.1388	0.0218	9e-04	0.0943	0.0185	0.0038	0.0073	8e-04	3e-04	0.0436	0.0234	0.0241	0.087	0.0235	0.0977	2e-04
15	rs189458842	57210674	0.92	0.368072033098782	0.69	1.41424540481464	0.480797431934113	0.526286920707335	0.0093	0.0183	0.0278	0.0047	0.1762	0.007	0.0051	0.0655	4e-04	0.0958	0.1388	0.0219	9e-04	0.0943	0.0185	0.0038	0.0073	8e-04	3e-04	0.0436	0.0235	0.0241	0.087	0.0235	0.0977	2e-04
15	rs34013592	57212834	0.92	0.368072033098782	0.69	1.41424540481464	0.480549952445656	0.528370333868474	0.0093	0.0183	0.0278	0.0047	0.1761	0.007	0.0051	0.0655	4e-04	0.0958	0.1388	0.0219	9e-04	0.0943	0.0185	0.0038	0.0073	8e-04	3e-04	0.0436	0.0235	0.0241	0.087	0.0235	0.0977	2e-04
15	rs11630965	57255775	0.92	0.368072033098782	0.69	1.41424540481464	0.45575326135674	0.534911634763518	0.0093	0.0182	0.0278	0.0046	0.1759	0.0068	0.0051	0.0657	4e-04	0.0958	0.1388	0.0223	9e-04	0.0941	0.0185	0.0038	0.0072	7e-04	3e-04	0.0436	0.0235	0.0241	0.0871	0.0237	0.0978	2e-04
15	rs72749451	57260449	0.92	0.368072033098782	0.69	1.41424540481464	0.452743856639565	0.535887583875127	0.0093	0.0182	0.0278	0.0046	0.1759	0.0068	0.0051	0.0657	4e-04	0.0958	0.1388	0.0223	9e-04	0.0941	0.0185	0.0038	0.0072	7e-04	3e-04	0.0436	0.0235	0.024	0.0871	0.0237	0.0978	2e-04
15	rs78078673	57263706	0.92	0.368072033098782	0.69	1.41424540481464	0.456537306847391	0.538399195328772	0.0093	0.0182	0.0278	0.0046	0.1759	0.0068	0.0051	0.0657	4e-04	0.0958	0.1388	0.0223	9e-04	0.0941	0.0185	0.0039	0.0072	7e-04	3e-04	0.0436	0.0235	0.024	0.0871	0.0237	0.0978	2e-04
15	rs117215243	57285465	0.92	0.368072033098782	0.69	1.41424540481464	0.464474860764925	0.5416127111726	0.0093	0.0182	0.0278	0.0046	0.1759	0.0068	0.0051	0.0657	4e-04	0.0958	0.1389	0.0223	8e-04	0.094	0.0185	0.0039	0.0073	7e-04	3e-04	0.0436	0.0236	0.0239	0.0871	0.0237	0.0978	2e-04
15	rs8032615	57300851	0.92	0.368072033098782	0.69	1.41424540481464	0.468743681896515	0.553951344353236	0.0093	0.0182	0.0279	0.0046	0.1758	0.0069	0.0051	0.0657	3e-04	0.0957	0.1389	0.0224	8e-04	0.094	0.0185	0.0039	0.0073	7e-04	2e-04	0.0436	0.0236	0.0239	0.0871	0.0237	0.0978	2e-04
15	rs186192579	57307212	0.92	0.368072033098782	0.69	1.41424540481464	0.472049769467164	0.559864244915012	0.0093	0.0181	0.0279	0.0046	0.1758	0.0069	0.0051	0.0657	3e-04	0.0957	0.1389	0.0224	8e-04	0.094	0.0185	0.0039	0.0073	7e-04	2e-04	0.0436	0.0236	0.0238	0.0871	0.0237	0.0978	2e-04
15	rs75168679	57316785	0.92	0.368072033098782	0.69	1.41424540481464	0.472540521673534	0.562120814806674	0.0093	0.0181	0.0279	0.0046	0.1757	0.0069	0.0051	0.0657	3e-04	0.0957	0.139	0.0224	8e-04	0.094	0.0185	0.0039	0.0073	7e-04	2e-04	0.0436	0.0236	0.0238	0.0871	0.0237	0.0978	2e-04
15	rs8025829	57326020	0.92	0.368072033098782	0.69	1.41424540481464	0.470946483851343	0.566640591140652	0.0093	0.0181	0.0279	0.0046	0.1756	0.0068	0.0051	0.0657	3e-04	0.0957	0.1391	0.0225	8e-04	0.0941	0.0185	0.0039	0.0073	7e-04	2e-04	0.0436	0.0236	0.0237	0.0871	0.0237	0.0978	2e-04
15	rs76365580	57335646	0.92	0.368072033098782	0.68	1.51137531466284	0.479684260481415	0.576132290499847	0.0093	0.018	0.0279	0.0046	0.1754	0.0068	0.0051	0.0657	3e-04	0.0957	0.1392	0.0225	8e-04	0.0941	0.0185	0.0039	0.0074	7e-04	2e-04	0.0436	0.0237	0.0236	0.0871	0.0237	0.0979	2e-04
15	rs2920265	57337480	0.92	0.368072033098782	0.69	1.41424540481464	0.478819325147005	0.571735851294879	0.0093	0.018	0.0279	0.0046	0.1758	0.0068	0.0051	0.0658	3e-04	0.0957	0.1392	0.0225	8e-04	0.094	0.0185	0.0039	0.0074	7e-04	2e-04	0.0435	0.0237	0.0236	0.087	0.0237	0.0978	2e-04
15	rs7171304	57341366	0.92	0.368072033098782	0.69	1.41424540481464	0.480426235853119	0.572160956092374	0.0093	0.018	0.0279	0.0046	0.1758	0.0068	0.0051	0.0658	3e-04	0.0957	0.1392	0.0225	8e-04	0.094	0.0185	0.0039	0.0074	7e-04	2e-04	0.0435	0.0237	0.0236	0.087	0.0237	0.0978	2e-04
15	rs7183361	57343199	0.92	0.368072033098782	0.69	1.41424540481464	0.480426235853119	0.571877544373897	0.0093	0.018	0.0279	0.0046	0.1757	0.0068	0.0051	0.0658	3e-04	0.0957	0.1392	0.0225	8e-04	0.094	0.0185	0.0039	0.0074	7e-04	2e-04	0.0435	0.0237	0.0236	0.087	0.0237	0.0978	2e-04
15	rs17819851	57370402	0.92	0.368072033098782	0.69	1.41424540481464	0.478016848684982	0.581532565821943	0.0093	0.018	0.0277	0.0046	0.1756	0.0068	0.0051	0.0659	3e-04	0.0957	0.1393	0.0226	8e-04	0.094	0.0185	0.0039	0.0074	7e-04	2e-04	0.0436	0.0238	0.0236	0.087	0.0237	0.0976	2e-04
15	rs2470085	57371088	0.92	0.368072033098782	0.69	1.41424540481464	0.480735556274374	0.579825901361674	0.0093	0.018	0.0277	0.0046	0.1756	0.0068	0.0052	0.0658	3e-04	0.0958	0.1393	0.0227	8e-04	0.094	0.0186	0.004	0.0074	7e-04	2e-04	0.0436	0.0239	0.0235	0.087	0.0238	0.0974	2e-04
15	rs16977239	57381031	0.92	0.368072033098782	0.69	1.41424540481464	0.480178848976177	0.580394655003858	0.0093	0.018	0.0277	0.0047	0.1756	0.0068	0.0052	0.0658	3e-04	0.0958	0.1393	0.0227	8e-04	0.094	0.0186	0.004	0.0075	7e-04	2e-04	0.0436	0.0239	0.0235	0.087	0.0238	0.0973	2e-04
15	rs116915857	57382759	0.92	0.368072033098782	0.69	1.41424540481464	0.479560651958914	0.577836324899899	0.0093	0.018	0.0277	0.0047	0.1756	0.0068	0.0052	0.0658	3e-04	0.0958	0.1393	0.0227	8e-04	0.094	0.0186	0.004	0.0075	7e-04	2e-04	0.0436	0.0239	0.0235	0.0869	0.0238	0.0973	2e-04
15	rs72731917	57385943	0.92	0.368072033098782	0.69	1.41424540481464	0.479746070533259	0.575990342610312	0.0093	0.018	0.0277	0.0047	0.1755	0.0068	0.0052	0.0658	3e-04	0.0958	0.1393	0.0227	8e-04	0.094	0.0186	0.004	0.0075	7e-04	2e-04	0.0436	0.0239	0.0235	0.0869	0.0238	0.0972	2e-04
15	rs11852340	57402690	0.92	0.368072033098782	0.69	1.41424540481464	0.462590469628205	0.576984155533351	0.0093	0.0178	0.0278	0.0047	0.1755	0.0068	0.0053	0.0659	3e-04	0.0958	0.1393	0.0228	8e-04	0.0939	0.0187	0.0041	0.0075	7e-04	2e-04	0.0437	0.024	0.0234	0.0864	0.0238	0.0972	2e-04
15	rs2615233	57409104	0.92	0.368072033098782	0.69	1.41424540481464	0.477585016407159	0.582101722762819	0.0093	0.0178	0.0278	0.0047	0.1755	0.0068	0.0053	0.0659	3e-04	0.0958	0.1393	0.0228	8e-04	0.0938	0.0187	0.0041	0.0075	7e-04	2e-04	0.0437	0.024	0.0234	0.0864	0.0238	0.0972	2e-04
15	rs967514	57413776	0.92	0.368072033098782	0.69	1.41424540481464	0.484703371715844	0.58466458800866	0.0093	0.0178	0.0278	0.0048	0.1755	0.0068	0.0053	0.0659	2e-04	0.0959	0.1393	0.0228	8e-04	0.0938	0.0187	0.0041	0.0076	7e-04	2e-04	0.0437	0.024	0.0234	0.0864	0.0238	0.0972	2e-04
15	rs1979350	57419768	0.92	0.368072033098782	0.69	1.41424540481464	0.483399692148808	0.585091995670587	0.0093	0.0178	0.0278	0.0048	0.1755	0.0069	0.0053	0.0659	2e-04	0.0959	0.1393	0.0227	8e-04	0.0938	0.0187	0.0041	0.0076	7e-04	2e-04	0.0437	0.024	0.0234	0.0864	0.0238	0.0972	2e-04
15	rs2703620	57423747	0.92	0.368072033098782	0.69	1.41424540481464	0.483275620796902	0.584237255537325	0.0093	0.0178	0.0278	0.0048	0.1755	0.0069	0.0053	0.0659	2e-04	0.0958	0.1393	0.0226	8e-04	0.0938	0.0187	0.0042	0.0076	7e-04	2e-04	0.0437	0.024	0.0233	0.0864	0.0238	0.0973	2e-04
15	rs17819946	57428671	0.92	0.368072033098782	0.69	1.41424540481464	0.483337654546182	0.581817127510287	0.0093	0.0178	0.0278	0.0048	0.1755	0.0069	0.0053	0.0659	2e-04	0.0958	0.1394	0.0225	8e-04	0.0938	0.0188	0.0042	0.0076	7e-04	2e-04	0.0436	0.024	0.0234	0.0864	0.0238	0.0973	2e-04
15	rs2733333	57435926	0.92	0.368072033098782	0.69	1.41424540481464	0.482903499228133	0.581959420941947	0.0093	0.0178	0.0279	0.0048	0.1755	0.0069	0.0053	0.0659	2e-04	0.0958	0.1394	0.0224	8e-04	0.0938	0.0188	0.0042	0.0076	7e-04	2e-04	0.0436	0.024	0.0233	0.0863	0.0238	0.0973	2e-04
15	rs77003044	57436639	0.93	0.332112317682009	0.69	1.41424540481464	0.480302534696308	0.583240439121798	0.0093	0.0178	0.0279	0.0048	0.1755	0.0069	0.0053	0.0659	2e-04	0.0958	0.1394	0.0224	8e-04	0.0938	0.0188	0.0042	0.0076	7e-04	2e-04	0.0436	0.024	0.0233	0.0863	0.0238	0.0973	2e-04
15	rs2593250	57450118	0.93	0.332112317682009	0.69	1.41424540481464	0.476229062176977	0.593369921204122	0.0094	0.0178	0.0279	0.0049	0.1753	0.007	0.0055	0.066	2e-04	0.0958	0.1394	0.022	8e-04	0.0938	0.0188	0.0044	0.0077	7e-04	3e-04	0.0436	0.024	0.0233	0.0862	0.0238	0.0973	2e-04
15	rs79021458	57452800	0.93	0.332112317682009	0.69	1.41424540481464	0.477400003394398	0.598235415166362	0.0094	0.0178	0.0279	0.0049	0.1753	0.007	0.0055	0.066	2e-04	0.0958	0.1394	0.0219	8e-04	0.0938	0.0188	0.0044	0.0077	7e-04	3e-04	0.0436	0.024	0.0232	0.0863	0.0238	0.0973	2e-04
15	rs79405077	57466978	0.93	0.332112317682009	0.69	1.41424540481464	0.476105886399492	0.599668246421217	0.0094	0.0178	0.0279	0.0049	0.1753	0.007	0.0054	0.0661	2e-04	0.0958	0.1395	0.0218	8e-04	0.0938	0.0188	0.0044	0.0077	7e-04	3e-04	0.0436	0.024	0.0232	0.0863	0.0238	0.0973	2e-04
15	rs79447263	57493933	0.93	0.332112317682009	0.69	1.41424540481464	0.478510603099346	0.605120438041011	0.0094	0.0178	0.028	0.0049	0.1753	0.0071	0.0054	0.0664	3e-04	0.0957	0.1398	0.0211	8e-04	0.0938	0.0187	0.0046	0.0077	7e-04	3e-04	0.0435	0.0241	0.023	0.0862	0.0238	0.0973	3e-04
15	rs8034744	57502053	0.93	0.332112317682009	0.7	1.32097605551375	0.483213590901086	0.609289195299234	0.0094	0.0178	0.028	0.0049	0.1753	0.0071	0.0054	0.0665	3e-04	0.0956	0.1399	0.0209	8e-04	0.0938	0.0187	0.0046	0.0077	7e-04	3e-04	0.0435	0.0241	0.023	0.0862	0.0238	0.0973	3e-04
15	rs1462156	57503423	0.93	0.332112317682009	0.7	1.32097605551375	0.486319803851831	0.61015254340607	0.0094	0.0178	0.028	0.0049	0.1752	0.0071	0.0054	0.0665	3e-04	0.0957	0.1399	0.0208	8e-04	0.0938	0.0187	0.0046	0.0077	7e-04	3e-04	0.0435	0.0241	0.023	0.0862	0.0238	0.0973	3e-04
15	rs72733925	57508627	0.93	0.332112317682009	0.7	1.32097605551375	0.483523778913616	0.609576945821305	0.0094	0.0178	0.028	0.0049	0.1752	0.0071	0.0054	0.0666	3e-04	0.0957	0.1399	0.0208	8e-04	0.0938	0.0187	0.0046	0.0077	7e-04	3e-04	0.0435	0.0241	0.0229	0.0862	0.0238	0.0973	3e-04
15	rs16977320	57518911	0.93	0.332112317682009	0.72	1.14588815616863	0.481044973154082	0.610728269619797	0.0094	0.0178	0.028	0.0049	0.1753	0.0071	0.0054	0.0666	3e-04	0.0957	0.1399	0.0208	8e-04	0.0938	0.0186	0.0046	0.0077	7e-04	3e-04	0.0435	0.0241	0.0229	0.0861	0.0238	0.0973	3e-04
15	rs72733941	57528757	0.93	0.332112317682009	0.72	1.14588815616863	0.48048809221998	0.610728269619797	0.0094	0.0178	0.028	0.0049	0.1753	0.0071	0.0054	0.0666	3e-04	0.0956	0.1399	0.0208	8e-04	0.0938	0.0187	0.0047	0.0077	8e-04	3e-04	0.0435	0.0241	0.0228	0.0861	0.0238	0.0973	3e-04
15	rs118031436	57540626	0.93	0.332112317682009	0.72	1.14588815616863	0.493751252861543	0.610728269619797	0.0094	0.0178	0.028	0.0049	0.1752	0.0072	0.0054	0.0666	3e-04	0.0956	0.1398	0.0208	8e-04	0.0938	0.0187	0.0046	0.0078	8e-04	3e-04	0.0435	0.0241	0.0227	0.0861	0.0238	0.0974	3e-04
15	rs16977349	57544202	0.93	0.332112317682009	0.72	1.14588815616863	0.488811700654995	0.609289195299234	0.0094	0.0178	0.0281	0.0049	0.1751	0.0072	0.0054	0.0666	3e-04	0.0956	0.1399	0.0208	8e-04	0.0939	0.0187	0.0046	0.0078	8e-04	3e-04	0.0434	0.0241	0.0227	0.086	0.0238	0.0974	3e-04
15	rs75540701	57549094	0.93	0.332112317682009	0.72	1.14588815616863	0.487191267855673	0.605551373618179	0.0094	0.0178	0.0281	0.0049	0.175	0.0072	0.0055	0.0667	3e-04	0.0956	0.1398	0.0209	8e-04	0.0939	0.0187	0.0046	0.0078	8e-04	3e-04	0.0433	0.0241	0.0227	0.086	0.0239	0.0974	3e-04
15	rs7180558	57559387	0.93	0.332112317682009	0.72	1.14588815616863	0.488874076885378	0.605264075135819	0.0094	0.0178	0.0281	0.005	0.1749	0.0072	0.0055	0.0667	3e-04	0.0956	0.1398	0.0209	8e-04	0.0939	0.0187	0.0046	0.0078	8e-04	3e-04	0.0433	0.0241	0.0227	0.086	0.0239	0.0974	3e-04
15	rs2431032	57565859	0.93	0.332112317682009	0.72	1.14588815616863	0.497015663907302	0.610440390441199	0.0094	0.0178	0.0282	0.005	0.1747	0.0073	0.0055	0.0667	3e-04	0.0956	0.1398	0.021	9e-04	0.0939	0.0187	0.0046	0.0078	8e-04	3e-04	0.0433	0.0241	0.0226	0.086	0.0239	0.0974	3e-04
15	rs116863821	57573483	0.93	0.332112317682009	0.72	1.14588815616863	0.490872144568814	0.61029646290484	0.0094	0.0177	0.0282	0.005	0.1747	0.0073	0.0055	0.0667	3e-04	0.0956	0.1398	0.021	9e-04	0.0938	0.0187	0.0046	0.0078	8e-04	3e-04	0.0433	0.0241	0.0226	0.086	0.0239	0.0974	3e-04
15	rs3095821	57575916	0.93	0.332112317682009	0.72	1.14588815616863	0.491684982667256	0.609289195299234	0.0094	0.0177	0.0282	0.005	0.1748	0.0073	0.0054	0.0666	3e-04	0.0956	0.1398	0.021	9e-04	0.0938	0.0188	0.0046	0.0078	8e-04	3e-04	0.0433	0.0241	0.0226	0.086	0.0239	0.0974	3e-04
15	rs79215926	57582910	0.93	0.332112317682009	0.72	1.14588815616863	0.483896131675947	0.6295087112637	0.0094	0.0177	0.0282	0.005	0.1746	0.0073	0.0054	0.0667	3e-04	0.0955	0.1398	0.021	9e-04	0.0939	0.0188	0.0046	0.0078	8e-04	4e-04	0.0432	0.0241	0.0226	0.086	0.024	0.0974	3e-04
15	rs11629578	57585675	0.93	0.332112317682009	0.72	1.14588815616863	0.482469532764802	0.630523745108975	0.0094	0.0177	0.0282	0.005	0.1745	0.0073	0.0055	0.0667	3e-04	0.0955	0.1397	0.021	9e-04	0.0939	0.0188	0.0046	0.0078	8e-04	4e-04	0.0431	0.0241	0.0226	0.0861	0.024	0.0973	3e-04
15	rs2249219	57591871	0.93	0.332112317682009	0.72	1.14588815616863	0.496387088327676	0.623281924074698	0.0094	0.0176	0.0284	0.0051	0.1736	0.0075	0.0056	0.0667	4e-04	0.0951	0.1396	0.0212	9e-04	0.0938	0.0192	0.0046	0.008	9e-04	5e-04	0.042	0.0242	0.0227	0.0861	0.0249	0.0971	3e-04
15	rs76975836	57592163	0.93	0.332112317682009	0.72	1.14588815616863	0.502121220616859	0.631249003370888	0.0094	0.0176	0.0284	0.0051	0.1735	0.0075	0.0056	0.0667	4e-04	0.0951	0.1396	0.0212	9e-04	0.0938	0.0192	0.0046	0.008	9e-04	5e-04	0.042	0.0242	0.0227	0.0861	0.0249	0.0971	3e-04
15	rs79287552	57592248	0.93	0.332112317682009	0.72	1.14588815616863	0.500795150215388	0.632990417751089	0.0094	0.0176	0.0284	0.0051	0.1735	0.0075	0.0056	0.0668	4e-04	0.0951	0.1395	0.0212	9e-04	0.0938	0.0193	0.0047	0.008	9e-04	5e-04	0.042	0.0242	0.0227	0.086	0.0249	0.0971	3e-04
15	rs6493912	57600488	0.93	0.332112317682009	0.72	1.14588815616863	0.443833887757162	0.664965052065186	0.0095	0.0176	0.0283	0.0051	0.1727	0.0077	0.0058	0.0666	6e-04	0.0948	0.1391	0.0216	0.001	0.0938	0.0195	0.0049	0.0082	0.001	6e-04	0.042	0.0243	0.0226	0.086	0.0251	0.0965	4e-04
15	rs72736036	57607364	0.93	0.332112317682009	0.72	1.14588815616863	0.462894150713353	0.682046736944518	0.0096	0.0176	0.0285	0.0051	0.1725	0.0079	0.0059	0.0662	7e-04	0.0954	0.1359	0.0217	0.0011	0.0949	0.0199	0.0051	0.0084	0.0011	8e-04	0.0418	0.0244	0.0226	0.0859	0.0258	0.0958	5e-04
15	rs12904145	57608311	0.93	0.332112317682009	0.72	1.14588815616863	0.462104782346419	0.667315258765785	0.0096	0.0176	0.0285	0.0051	0.1725	0.0079	0.0059	0.0661	7e-04	0.0954	0.1357	0.0218	0.0011	0.095	0.0199	0.0052	0.0084	0.0011	8e-04	0.0418	0.0244	0.0226	0.0859	0.0258	0.0958	5e-04
15	rs2431016	57608692	0.93	0.332112317682009	0.72	1.14588815616863	0.463197929114818	0.683671653777186	0.0096	0.0176	0.0285	0.0051	0.1724	0.0079	0.0059	0.0662	7e-04	0.0954	0.1357	0.0218	0.0011	0.095	0.0199	0.0052	0.0084	0.0011	8e-04	0.0418	0.0245	0.0226	0.0859	0.0258	0.0957	5e-04
15	rs2247501	57618516	0.94	0.298643641979994	0.72	1.14588815616863	0.45070304719808	0.598808449558122	0.0098	0.0179	0.0289	0.0051	0.1718	0.0081	0.006	0.0656	0.0011	0.0953	0.134	0.0219	0.0013	0.0956	0.0202	0.0054	0.0086	0.0012	0.0011	0.0415	0.0243	0.0229	0.0851	0.0264	0.0949	8e-04
15	rs75319181	57622318	0.94	0.298643641979994	0.72	1.14588815616863	0.47346135029247	0.643608037435057	0.0099	0.018	0.029	0.0051	0.1717	0.0081	0.006	0.0655	0.0011	0.0954	0.1336	0.0219	0.0014	0.0956	0.0202	0.0054	0.0087	0.0013	0.0012	0.0415	0.0244	0.0228	0.0851	0.0264	0.0948	8e-04
15	rs10459625	57622926	0.94	0.298643641979994	0.72	1.14588815616863	0.431483100206981	0.608713790864693	0.0099	0.018	0.029	0.0051	0.1715	0.0082	0.006	0.0655	0.0011	0.0954	0.1335	0.0219	0.0014	0.0956	0.0202	0.0059	0.0087	0.0013	0.0012	0.0415	0.0244	0.0228	0.085	0.0265	0.0946	8e-04
15	rs117530276	57623333	0.94	0.298643641979994	0.72	1.14588815616863	0.431013767594107	0.625452410096793	0.0099	0.018	0.029	0.0051	0.1715	0.0082	0.0059	0.0655	0.0011	0.0954	0.1334	0.0219	0.0014	0.0957	0.0202	0.0059	0.0087	0.0013	0.0012	0.0415	0.0244	0.0228	0.0851	0.0265	0.0945	8e-04
15	rs4774932	57624100	0.94	0.298643641979994	0.72	1.14588815616863	0.409813347645602	0.619235101216194	0.0098	0.018	0.029	0.0051	0.1715	0.0082	0.0059	0.0655	0.0011	0.0954	0.1333	0.022	0.0014	0.0957	0.0202	0.0061	0.0086	0.0013	0.0012	0.0415	0.0244	0.0229	0.085	0.0266	0.0942	8e-04
15	rs72736061	57626161	0.94	0.298643641979994	0.72	1.14588815616863	0.410042163756324	0.715604778542521	0.0098	0.0181	0.029	0.0051	0.1715	0.0082	0.006	0.0654	0.0012	0.0953	0.1333	0.022	0.0015	0.0957	0.0203	0.0061	0.0086	0.0013	0.0012	0.0414	0.0244	0.023	0.0848	0.0267	0.0942	9e-04
15	rs75544018	57626530	0.94	0.298643641979994	0.72	1.14588815616863	0.408441793534573	0.71351551334083	0.0098	0.0181	0.0291	0.0051	0.1715	0.0082	0.006	0.0654	0.0011	0.0953	0.1333	0.022	0.0015	0.0957	0.0203	0.0061	0.0086	0.0013	0.0012	0.0414	0.0244	0.023	0.0848	0.0267	0.0942	9e-04
15	rs28704076	57629012	0.94	0.298643641979994	0.72	1.14588815616863	0.392331029770922	0.739276874187462	0.0099	0.0181	0.029	0.0051	0.1714	0.0082	0.006	0.0653	0.0012	0.0951	0.1332	0.022	0.0015	0.0957	0.0203	0.0061	0.0085	0.0013	0.0012	0.0414	0.0245	0.0231	0.0847	0.0267	0.0943	9e-04
15	rs72736068	57629196	0.94	0.298643641979994	0.72	1.14588815616863	0.385146210768258	0.779201744822708	0.0099	0.0181	0.029	0.0051	0.1714	0.0082	0.006	0.0653	0.0012	0.095	0.1332	0.022	0.0015	0.0957	0.0203	0.0061	0.0085	0.0013	0.0012	0.0413	0.0245	0.0231	0.0847	0.0267	0.0943	9e-04
15	rs79168640	57633235	0.95	0.267590046340022	0.73	1.06399829815523	0.485076163549162	0.927028659300429	0.0099	0.0181	0.029	0.0051	0.1712	0.0082	0.006	0.0651	0.0012	0.095	0.1332	0.022	0.0015	0.0958	0.0203	0.0061	0.0085	0.0013	0.0012	0.0412	0.0245	0.0232	0.0846	0.0267	0.0943	9e-04
15	rs118106417	57641795	0.98	0.188103243221556	0.73	1.06399829815523	0.0327651906417145	0.437027889341484	0.0105	0.0179	0.0259	0.0057	0.1638	0.0081	0.0064	0.0623	0.0018	0.0971	0.1314	0.0239	0.0022	0.103	0.0223	0.0066	0.0093	0.002	0.0013	0.0333	0.026	0.0261	0.0812	0.0277	0.0968	0.0017
15	rs67851561	57642548	0.97	0.212405230483542	0.72	1.14588815616863	0.0225749929902423	0.300023504892742	0.0107	0.0178	0.0252	0.0058	0.1621	0.0081	0.0065	0.0614	0.0019	0.0976	0.131	0.0241	0.0024	0.1054	0.0228	0.0067	0.0094	0.0022	0.0013	0.0314	0.0264	0.0268	0.0802	0.0279	0.0972	0.0019
15	rs2440946	57644070	0.95	0.267590046340022	0.73	1.06399829815523	0.0627509334596156	0.254201911278913	0.0109	0.0168	0.0235	0.0065	0.1581	0.008	0.0068	0.0592	0.0022	0.0985	0.1299	0.0242	0.0028	0.1107	0.0243	0.0067	0.0098	0.0026	0.0013	0.027	0.0269	0.0284	0.0772	0.0299	0.099	0.0024
15	rs935322	57644267	0.94	0.298643641979994	0.73	1.06399829815523	0.0579879466990439	0.248684452246424	0.0109	0.0167	0.0231	0.0065	0.1582	0.0077	0.0067	0.0589	0.0023	0.0984	0.1294	0.0243	0.0028	0.1121	0.0244	0.0066	0.0098	0.0026	0.0013	0.0272	0.027	0.0285	0.0762	0.0302	0.0993	0.0025
15	rs735609	57644456	0.94	0.298643641979994	0.73	1.06399829815523	0.0646404409952639	0.347190016737816	0.011	0.0167	0.0227	0.0065	0.1598	0.0074	0.0067	0.0589	0.0023	0.0982	0.1286	0.0242	0.0028	0.1118	0.0244	0.0066	0.0098	0.0027	0.0013	0.0274	0.0268	0.0285	0.0756	0.0304	0.1	0.0026
15	rs935319	57644533	0.93	0.332112317682009	0.73	1.06399829815523	0.0642324394362102	0.290556551205595	0.011	0.0167	0.0225	0.0065	0.1602	0.0073	0.0066	0.059	0.0024	0.0983	0.1285	0.0242	0.0028	0.1119	0.0244	0.0066	0.0097	0.0028	0.0013	0.0274	0.0267	0.0286	0.0753	0.0304	0.1002	0.0026
15	rs2431042	57644656	0.93	0.332112317682009	0.73	1.06399829815523	0.0705318668185032	0.243094134555657	0.0111	0.0166	0.0221	0.0065	0.1608	0.007	0.0065	0.0589	0.0024	0.0985	0.1301	0.024	0.0031	0.1118	0.0247	0.0066	0.0097	0.0028	0.0013	0.0273	0.0264	0.0286	0.0749	0.0302	0.0998	0.0026
15	rs4411458	57644977	0.93	0.332112317682009	0.73	1.06399829815523	0.114115991440124	0.283984731142961	0.0094	0.0153	0.0217	0.0065	0.1613	0.0066	0.0063	0.0591	0.0023	0.1002	0.1309	0.0238	0.0031	0.1129	0.0251	0.0068	0.0098	0.0027	0.0012	0.0286	0.0257	0.0287	0.0747	0.0294	0.0998	0.0026
15	rs72736091	57645748	0.93	0.332112317682009	0.73	1.06399829815523	0.151549241444167	0.331774910618468	0.0089	0.0148	0.0212	0.0065	0.1613	0.0062	0.0061	0.0589	0.002	0.101	0.1315	0.0241	0.0028	0.1152	0.0249	0.0065	0.0098	0.0025	9e-04	0.0287	0.0255	0.0283	0.075	0.0287	0.1007	0.0023
15	rs72736093	57645814	0.93	0.332112317682009	0.73	1.06399829815523	0.16691497600425	0.32457021025681	0.0089	0.0148	0.0212	0.0065	0.1614	0.0062	0.006	0.0589	0.0019	0.1011	0.1317	0.0241	0.0028	0.1155	0.0249	0.0065	0.0098	0.0024	9e-04	0.0287	0.0255	0.0283	0.0751	0.0287	0.1007	0.0023
15	rs7174662	57645886	0.93	0.332112317682009	0.73	1.06399829815523	0.165933429166594	0.32773945413176	0.0089	0.0147	0.0212	0.0064	0.1615	0.0062	0.0059	0.0589	0.0019	0.1013	0.1317	0.0241	0.0028	0.1157	0.0249	0.0065	0.0097	0.0024	9e-04	0.0288	0.0255	0.0283	0.0751	0.0288	0.1008	0.0023
15	rs17239637	57648077	0.93	0.332112317682009	0.73	1.06399829815523	0.168358341383208	0.346321435366202	0.0088	0.0146	0.0211	0.0063	0.162	0.006	0.0057	0.0587	0.0018	0.1015	0.1323	0.0241	0.0027	0.1162	0.0247	0.0064	0.0095	0.0023	8e-04	0.0289	0.0251	0.0282	0.0751	0.0288	0.1011	0.0022
15	rs78053087	57649359	0.93	0.332112317682009	0.73	1.06399829815523	0.161730610163041	0.367968643820657	0.0087	0.0145	0.021	0.0062	0.1623	0.0059	0.0057	0.0586	0.0017	0.1016	0.1326	0.0241	0.0027	0.1165	0.0247	0.0063	0.0094	0.0022	8e-04	0.0288	0.025	0.0282	0.0751	0.0287	0.1013	0.0021
15	rs60699996	57653117	0.93	0.332112317682009	0.73	1.06399829815523	0.168005632516616	0.39512213763821	0.0086	0.0144	0.0209	0.0062	0.1627	0.0059	0.0057	0.0586	0.0016	0.1017	0.1329	0.0241	0.0026	0.1168	0.0246	0.0063	0.0094	0.0021	8e-04	0.0288	0.0249	0.0283	0.0751	0.0287	0.1015	0.002
15	rs117449088	57655174	0.93	0.332112317682009	0.73	1.06399829815523	0.169277403147579	0.413518225962656	0.0085	0.0144	0.0209	0.0061	0.1626	0.0058	0.0057	0.0586	0.0016	0.1017	0.1332	0.0241	0.0026	0.1169	0.0246	0.0062	0.0094	0.002	7e-04	0.0289	0.0249	0.0283	0.0751	0.0288	0.1016	0.0019
15	rs34776465	57656713	0.93	0.332112317682009	0.73	1.06399829815523	0.173126262063996	0.426871897939137	0.0085	0.0144	0.0209	0.0061	0.1625	0.0058	0.0057	0.0585	0.0015	0.1017	0.1333	0.0241	0.0026	0.1169	0.0247	0.0062	0.0094	0.002	7e-04	0.0289	0.0249	0.0283	0.075	0.0288	0.1016	0.0019
15	rs2431043	57659991	0.93	0.332112317682009	0.73	1.06399829815523	0.178336372030789	0.440604161254861	0.0083	0.0143	0.0209	0.006	0.1624	0.0057	0.0057	0.0583	0.0015	0.1018	0.1335	0.0241	0.0025	0.117	0.0247	0.0062	0.0094	0.0019	7e-04	0.0289	0.0249	0.0285	0.0751	0.029	0.1016	0.0019
15	rs77546005	57668223	0.92	0.368072033098782	0.73	1.06399829815523	0.213816255842227	0.470028468157934	0.0082	0.0143	0.0209	0.0058	0.162	0.0056	0.0057	0.0579	0.0015	0.1019	0.1339	0.0241	0.0024	0.1175	0.0249	0.0061	0.0093	0.0018	7e-04	0.0289	0.0248	0.0289	0.0752	0.0291	0.1018	0.0018
15	rs75683540	57669626	0.92	0.368072033098782	0.73	1.06399829815523	0.22327938972637	0.4762433615825	0.0081	0.0143	0.0209	0.0058	0.162	0.0056	0.0057	0.0579	0.0015	0.1019	0.134	0.0241	0.0024	0.1175	0.0249	0.0061	0.0093	0.0018	7e-04	0.0289	0.0248	0.0289	0.0752	0.0292	0.1019	0.0018
15	rs78938229	57669827	0.92	0.368072033098782	0.73	1.06399829815523	0.221376657233644	0.468410690243539	0.0082	0.0143	0.0209	0.0059	0.1618	0.0056	0.0057	0.0579	0.0015	0.1019	0.1338	0.024	0.0024	0.1175	0.0249	0.0061	0.0094	0.0018	7e-04	0.0289	0.0248	0.029	0.0752	0.0291	0.1019	0.0018
15	rs1706345	57670309	0.92	0.368072033098782	0.73	1.06399829815523	0.224525201431714	0.469084587700035	0.0082	0.0143	0.0209	0.0059	0.1618	0.0056	0.0057	0.0579	0.0015	0.1019	0.1338	0.024	0.0024	0.1176	0.0249	0.0061	0.0094	0.0018	7e-04	0.0289	0.0248	0.0291	0.0752	0.0291	0.1019	0.0018
15	rs1664470	57672099	0.92	0.368072033098782	0.73	1.06399829815523	0.237281570775308	0.478410021180755	0.0083	0.0143	0.0209	0.0058	0.1619	0.0056	0.0057	0.0576	0.0015	0.1019	0.1339	0.024	0.0024	0.1176	0.0248	0.006	0.0094	0.0018	7e-04	0.0289	0.0248	0.0291	0.0752	0.0291	0.102	0.0017
15	rs75235938	57674269	0.92	0.368072033098782	0.73	1.06399829815523	0.244983292422617	0.490917372843148	0.0082	0.0143	0.0209	0.0058	0.1619	0.0056	0.0057	0.0576	0.0015	0.1019	0.1341	0.0239	0.0024	0.1177	0.0249	0.006	0.0094	0.0018	7e-04	0.0289	0.0248	0.0291	0.0751	0.0291	0.1021	0.0017
15	rs1567613	57676738	0.92	0.368072033098782	0.72	1.14588815616863	0.264101280950748	0.507354710870207	0.0082	0.0143	0.0209	0.0058	0.162	0.0055	0.0057	0.0576	0.0014	0.1019	0.1343	0.0239	0.0024	0.1177	0.0249	0.0059	0.0094	0.0017	7e-04	0.0289	0.0249	0.0291	0.0751	0.0291	0.1023	0.0017
15	rs1706396	57678636	0.92	0.368072033098782	0.72	1.14588815616863	0.302521971094808	0.529204274829661	0.0081	0.0143	0.0206	0.0057	0.1621	0.0056	0.0058	0.0576	0.0014	0.102	0.1349	0.024	0.0025	0.1176	0.0247	0.0059	0.0096	0.0017	7e-04	0.0289	0.0249	0.0289	0.0746	0.0293	0.102	0.0017
15	rs2458105	57679732	0.92	0.368072033098782	0.72	1.14588815616863	0.473829925718099	0.574003962003608	0.0078	0.0144	0.0193	0.0054	0.1623	0.0054	0.0057	0.0575	0.0014	0.1028	0.1365	0.0238	0.0025	0.1183	0.0243	0.0058	0.0096	0.0017	6e-04	0.0288	0.0249	0.0284	0.0741	0.0293	0.1029	0.0016
15	rs907473	57680883	0.92	0.368072033098782	0.72	1.14588815616863	0.566995169515292	0.582955709758999	0.0077	0.0144	0.0192	0.0053	0.1624	0.0053	0.0056	0.0576	0.0014	0.1032	0.1369	0.0237	0.0025	0.1186	0.024	0.0058	0.0097	0.0018	6e-04	0.0288	0.025	0.028	0.0738	0.0294	0.1033	0.0015
15	rs1664457	57681798	0.92	0.368072033098782	0.72	1.14588815616863	0.611691698157746	0.587087557503533	0.0077	0.0144	0.0191	0.0053	0.1624	0.0052	0.0056	0.0575	0.0014	0.1032	0.1369	0.0237	0.0025	0.1188	0.024	0.0058	0.0097	0.0018	6e-04	0.0288	0.025	0.0279	0.0737	0.0295	0.1034	0.0014
15	rs1664454	57682633	0.92	0.368072033098782	0.72	1.14588815616863	0.617040754242157	0.589227469729011	0.0078	0.0144	0.0191	0.0053	0.1622	0.0052	0.0055	0.0575	0.0013	0.1031	0.1373	0.0238	0.0025	0.1189	0.0238	0.0058	0.0097	0.0017	6e-04	0.0288	0.0251	0.0279	0.0736	0.0295	0.1036	0.0014
15	rs117645096	57685833	0.93	0.332112317682009	0.72	1.14588815616863	0.592011821005592	0.563532296186205	0.0078	0.0146	0.019	0.0052	0.1623	0.0052	0.0054	0.0573	0.0013	0.1031	0.1375	0.0239	0.0025	0.119	0.0237	0.0057	0.0096	0.0018	6e-04	0.0287	0.025	0.0278	0.0735	0.0294	0.1037	0.0015
15	rs1664447	57689300	0.93	0.332112317682009	0.72	1.14588815616863	0.639994267537357	0.482207788969867	0.008	0.0151	0.0188	0.0048	0.1627	0.005	0.0051	0.0565	0.0014	0.1033	0.1378	0.0241	0.0025	0.1197	0.0233	0.0056	0.0095	0.0021	7e-04	0.0286	0.0249	0.0274	0.0737	0.0294	0.104	0.0017
15	rs1949144	57696894	0.93	0.332112317682009	0.72	1.14588815616863	0.650508531942812	0.496928347116607	0.008	0.0152	0.0187	0.0048	0.1627	0.005	0.0052	0.0564	0.0014	0.1033	0.1379	0.024	0.0025	0.1199	0.0232	0.0055	0.0095	0.0021	7e-04	0.0286	0.025	0.0273	0.0737	0.0293	0.104	0.0017
15	rs61998105	57701812	0.93	0.332112317682009	0.72	1.14588815616863	0.720725876975557	0.493374143807503	0.008	0.0154	0.0185	0.0047	0.1625	0.0049	0.0051	0.0563	0.0013	0.1031	0.1384	0.024	0.0025	0.1204	0.0232	0.0055	0.0095	0.0022	7e-04	0.0285	0.0251	0.0273	0.0736	0.0293	0.1039	0.0017
15	rs11857835	57712528	0.93	0.332112317682009	0.72	1.14588815616863	0.764446150705868	0.478681032636326	0.008	0.0155	0.0184	0.0046	0.1621	0.0049	0.005	0.0563	0.0013	0.1025	0.1389	0.0241	0.0025	0.121	0.0232	0.0055	0.0095	0.0023	7e-04	0.0284	0.025	0.0272	0.0737	0.0293	0.1037	0.0018
15	rs1706374	57715703	0.93	0.332112317682009	0.72	1.14588815616863	0.757793205521263	0.467332980120543	0.008	0.0155	0.0183	0.0045	0.162	0.0049	0.005	0.0563	0.0013	0.1024	0.139	0.0242	0.0026	0.1211	0.0233	0.0055	0.0095	0.0023	7e-04	0.0284	0.025	0.0272	0.0737	0.0293	0.1037	0.0018
15	rs34347800	57716984	0.93	0.332112317682009	0.72	1.14588815616863	0.763450417413879	0.465314021779253	0.008	0.0155	0.0183	0.0045	0.1619	0.0049	0.005	0.0563	0.0013	0.1023	0.1391	0.0243	0.0026	0.1212	0.0233	0.0055	0.0095	0.0023	7e-04	0.0284	0.025	0.0272	0.0737	0.0293	0.1036	0.0018
15	rs7182648	57731573	0.93	0.332112317682009	0.72	1.14588815616863	0.656152687747068	0.338655782682718	0.008	0.0158	0.018	0.004	0.1616	0.0046	0.0043	0.0568	0.0014	0.1021	0.1396	0.0251	0.0026	0.1212	0.023	0.0053	0.009	0.0024	7e-04	0.0288	0.0249	0.0279	0.0741	0.0292	0.1033	0.0018
15	rs1280396	57731728	0.93	0.332112317682009	0.72	1.14588815616863	0.649225614323695	0.339642107574967	0.008	0.0158	0.018	0.004	0.1617	0.0046	0.0043	0.0568	0.0014	0.1021	0.1396	0.0251	0.0026	0.1212	0.0229	0.0053	0.009	0.0024	7e-04	0.0288	0.0249	0.0279	0.0741	0.0292	0.1033	0.0018
15	rs17239686	57733171	0.93	0.332112317682009	0.72	1.14588815616863	0.670467891781495	0.294095902778297	0.0079	0.0157	0.018	0.0039	0.1615	0.0046	0.0042	0.0571	0.0014	0.103	0.1398	0.0251	0.0027	0.121	0.0229	0.0052	0.009	0.0024	8e-04	0.029	0.025	0.0279	0.0751	0.0292	0.1013	0.0019
15	rs8034215	57734014	0.93	0.332112317682009	0.72	1.14588815616863	0.762455251146923	0.242871364984667	0.008	0.0159	0.018	0.0038	0.1614	0.0045	0.0042	0.0575	0.0016	0.1032	0.1402	0.0252	0.0029	0.1213	0.0229	0.0052	0.009	0.0023	0.0011	0.0294	0.0244	0.0278	0.0725	0.0291	0.1009	0.003
15	rs1280401	57734281	0.93	0.332112317682009	0.72	1.14588815616863	0.745927607379477	0.236549984969912	0.008	0.0159	0.018	0.0038	0.1613	0.0045	0.0042	0.0575	0.0016	0.1031	0.1403	0.0252	0.0029	0.1213	0.0229	0.0052	0.009	0.0023	0.0011	0.0294	0.0244	0.0277	0.0724	0.0291	0.1009	0.003
15	rs11071320	57741413	0.93	0.332112317682009	0.72	1.14588815616863	0.767820528713024	0.219096369421157	0.0081	0.016	0.0181	0.0038	0.1602	0.0045	0.0041	0.0575	0.0016	0.1027	0.1411	0.0254	0.0031	0.1218	0.0231	0.0051	0.009	0.0023	0.0012	0.0295	0.0246	0.0275	0.0723	0.029	0.1006	0.003
15	rs16977508	57743603	0.93	0.332112317682009	0.72	1.14588815616863	0.765979154663368	0.199575892062304	0.008	0.0159	0.0179	0.0037	0.1594	0.0042	0.0037	0.0573	0.0015	0.1044	0.143	0.026	0.0034	0.1221	0.0234	0.0048	0.0086	0.0021	0.0014	0.0302	0.0251	0.026	0.0721	0.0284	0.0999	0.003
15	rs2271406	57744080	0.93	0.332112317682009	0.72	1.14588815616863	0.778677492875124	0.197595008161141	0.0079	0.0159	0.018	0.0036	0.1593	0.004	0.0036	0.0571	0.0014	0.1049	0.1438	0.0262	0.0035	0.1221	0.0235	0.0048	0.0085	0.002	0.0014	0.0303	0.0251	0.0256	0.0721	0.0281	0.0996	0.0029
15	rs1018268	57744582	0.93	0.332112317682009	0.72	1.14588815616863	0.814083527987286	0.200202812698414	0.0078	0.016	0.018	0.0036	0.1592	0.0039	0.0035	0.0572	0.0014	0.1051	0.1442	0.0263	0.0035	0.1225	0.0235	0.0047	0.0084	0.0019	0.0015	0.0304	0.0251	0.0254	0.072	0.0279	0.0995	0.0029
15	rs34169027	57745903	0.93	0.332112317682009	0.72	1.14588815616863	0.832994351986444	0.192620440772348	0.0077	0.0161	0.0179	0.0034	0.1586	0.0038	0.0033	0.0576	0.0014	0.1054	0.1445	0.0266	0.0035	0.1235	0.0235	0.0044	0.0083	0.0019	0.0015	0.0305	0.0253	0.025	0.0718	0.0278	0.0993	0.0028
15	rs3817186	57746111	0.93	0.332112317682009	0.72	1.14588815616863	0.842239770505206	0.191692494967594	0.0077	0.0162	0.0179	0.0034	0.1585	0.0037	0.0033	0.0577	0.0014	0.1054	0.1445	0.0266	0.0035	0.1237	0.0235	0.0044	0.0083	0.0018	0.0015	0.0306	0.0253	0.025	0.0718	0.0277	0.0993	0.0028
15	rs1280408	57746235	0.93	0.332112317682009	0.72	1.14588815616863	0.849603279216216	0.191280562706626	0.0077	0.0162	0.0178	0.0034	0.1585	0.0037	0.0033	0.0577	0.0013	0.1055	0.1446	0.0266	0.0035	0.1238	0.0235	0.0043	0.0083	0.0018	0.0015	0.0306	0.0253	0.0249	0.0718	0.0277	0.0993	0.0028
15	rs1280411	57747119	0.94	0.298643641979994	0.72	1.14588815616863	0.762991039430933	0.188200686942018	0.0077	0.0162	0.018	0.0033	0.1582	0.0036	0.0031	0.058	0.0013	0.1058	0.1449	0.0268	0.0035	0.1237	0.0235	0.0042	0.008	0.0018	0.0015	0.0306	0.0255	0.0247	0.0719	0.0274	0.0993	0.0028
15	rs8028787	57748979	0.94	0.298643641979994	0.72	1.14588815616863	0.673289706139472	0.175253740160843	0.0078	0.0162	0.0179	0.003	0.1579	0.0032	0.0029	0.0588	0.0013	0.1067	0.1448	0.0272	0.0035	0.1233	0.0236	0.0039	0.0076	0.0017	0.0015	0.0306	0.0254	0.0241	0.0725	0.0271	0.1002	0.0027
15	rs1280416	57749300	0.94	0.298643641979994	0.72	1.14588815616863	0.676770026943753	0.176253736723342	0.0078	0.0162	0.0178	0.003	0.1579	0.0031	0.0029	0.059	0.0013	0.1068	0.1448	0.0273	0.0035	0.1232	0.0237	0.0039	0.0075	0.0017	0.0015	0.0306	0.0254	0.0239	0.0727	0.0271	0.1003	0.0027
15	rs117697929	57749428	0.94	0.298643641979994	0.72	1.14588815616863	0.651863968814402	0.175553532120701	0.0078	0.0162	0.0178	0.003	0.1579	0.0031	0.0029	0.0591	0.0013	0.107	0.1448	0.0274	0.0035	0.123	0.0237	0.0038	0.0075	0.0017	0.0015	0.0307	0.0254	0.0238	0.0728	0.027	0.1003	0.0027
15	rs12913457	57752278	0.94	0.298643641979994	0.72	1.14588815616863	0.487689585751651	0.161658093231535	0.008	0.0163	0.0175	0.0031	0.1578	0.0027	0.003	0.0603	0.0012	0.1079	0.1443	0.0284	0.0033	0.1219	0.0239	0.0035	0.007	0.0016	0.0016	0.0306	0.0254	0.0225	0.0739	0.0266	0.1006	0.0025
15	rs12441519	57754316	0.94	0.298643641979994	0.72	1.14588815616863	0.525372958804713	0.14377156807406	0.008	0.0163	0.0174	0.0031	0.1575	0.0027	0.0031	0.0604	0.0012	0.1079	0.1444	0.0287	0.0034	0.1217	0.024	0.0034	0.007	0.0016	0.0016	0.0307	0.0255	0.0223	0.074	0.0267	0.1007	0.0025
15	rs11071322	57755436	0.93	0.332112317682009	0.72	1.14588815616863	0.585336889560715	0.131492025040899	0.008	0.0163	0.0174	0.003	0.157	0.0027	0.0031	0.0604	0.0012	0.1079	0.1443	0.0288	0.0034	0.1216	0.024	0.0034	0.0069	0.0016	0.0016	0.0307	0.0255	0.0223	0.074	0.0268	0.1009	0.0027
15	rs1567618	57759466	0.93	0.332112317682009	0.72	1.14588815616863	0.543533797318153	0.123385683898008	0.008	0.0167	0.0173	0.0029	0.1573	0.0026	0.003	0.0601	0.0012	0.1077	0.1446	0.0288	0.0034	0.1213	0.024	0.0033	0.0068	0.0015	0.0017	0.0309	0.026	0.0223	0.0742	0.0268	0.1008	0.0027
15	rs1280379	57761777	0.93	0.332112317682009	0.72	1.14588815616863	0.52608343312667	0.120406618012422	0.008	0.0169	0.0172	0.003	0.1572	0.0025	0.003	0.0601	0.0012	0.1078	0.1444	0.0288	0.0034	0.1211	0.024	0.0032	0.0067	0.0015	0.0017	0.031	0.0262	0.0225	0.0742	0.0268	0.1007	0.0027
15	rs34862034	57761971	0.93	0.332112317682009	0.72	1.14588815616863	0.533993804314811	0.115645883994281	0.008	0.0169	0.0172	0.003	0.1572	0.0025	0.003	0.0601	0.0012	0.1079	0.1444	0.0289	0.0034	0.121	0.024	0.0032	0.0067	0.0015	0.0017	0.031	0.0263	0.0225	0.0742	0.0268	0.1006	0.0027
15	rs2934442	57762793	0.93	0.332112317682009	0.72	1.14588815616863	0.543993199587783	0.105846842146596	0.008	0.017	0.017	0.003	0.1572	0.0024	0.003	0.0603	0.0012	0.1079	0.1445	0.0289	0.0034	0.121	0.024	0.0032	0.0067	0.0014	0.0017	0.031	0.0263	0.0226	0.0741	0.0268	0.1007	0.0027
15	rs4774943	57763464	0.93	0.332112317682009	0.72	1.14588815616863	0.484454920839893	0.105763820788378	0.008	0.0173	0.0169	0.0029	0.1569	0.0024	0.003	0.0602	0.0011	0.1081	0.1447	0.0292	0.0033	0.1207	0.0241	0.0032	0.0065	0.0014	0.0017	0.0311	0.0259	0.0228	0.0744	0.0268	0.1008	0.0026
15	rs11632868	57764425	0.94	0.298643641979994	0.72	1.14588815616863	0.266746126553275	0.126391940559463	0.0079	0.0175	0.0168	0.0032	0.1562	0.0028	0.0032	0.0608	0.0011	0.1086	0.1446	0.0294	0.0031	0.121	0.0243	0.0031	0.0062	0.0014	0.0015	0.0307	0.0257	0.023	0.0744	0.0265	0.1007	0.0021
15	rs72739733	57765192	0.94	0.298643641979994	0.72	1.14588815616863	0.127094217496114	0.154623866827518	0.0077	0.0175	0.0164	0.0036	0.1554	0.0031	0.0037	0.0614	0.0011	0.1094	0.1464	0.0286	0.0027	0.121	0.0239	0.0034	0.0061	0.0013	0.0013	0.0309	0.0258	0.0229	0.0746	0.0258	0.1	0.0019
15	rs4774945	57767357	0.94	0.298643641979994	0.72	1.14588815616863	0.0952972476917756	0.199784792251232	0.0078	0.0175	0.016	0.0039	0.154	0.0034	0.004	0.0621	0.001	0.1102	0.1482	0.0281	0.002	0.1217	0.0237	0.0036	0.006	0.0012	0.0011	0.031	0.0256	0.0225	0.0746	0.0255	0.0995	0.0015
15	rs16977525	57768858	0.94	0.298643641979994	0.72	1.14588815616863	0.0941520251220958	0.208942361440764	0.0078	0.0175	0.016	0.0039	0.1541	0.0034	0.0041	0.0623	0.001	0.1104	0.1483	0.0281	0.0019	0.1215	0.0236	0.0036	0.006	0.0012	0.0011	0.031	0.0256	0.0225	0.0746	0.0255	0.0994	0.0015
15	rs55860101	57774189	0.93	0.332112317682009	0.73	1.06399829815523	0.0828327661039107	0.215765508792263	0.0077	0.0176	0.0161	0.0039	0.1558	0.0034	0.004	0.0625	0.001	0.1112	0.148	0.0278	0.0018	0.1197	0.0235	0.0035	0.0059	0.0012	0.001	0.031	0.0256	0.0222	0.075	0.0251	0.0997	0.0015
15	rs79523042	57776116	0.93	0.332112317682009	0.73	1.06399829815523	0.0846980787930335	0.221362252082895	0.0077	0.0176	0.0161	0.0039	0.156	0.0034	0.004	0.0625	0.001	0.1113	0.1481	0.0278	0.0018	0.1195	0.0235	0.0035	0.0059	0.0012	0.001	0.0311	0.0256	0.0221	0.075	0.025	0.0997	0.0014
15	rs72739752	57777946	0.93	0.332112317682009	0.73	1.06399829815523	0.0841888258537758	0.220606109694163	0.0077	0.0176	0.0161	0.0039	0.1562	0.0034	0.004	0.0625	0.001	0.1113	0.1481	0.0278	0.0017	0.1194	0.0235	0.0035	0.0059	0.0011	0.001	0.0311	0.0256	0.0221	0.075	0.025	0.0997	0.0014
15	rs1511949	57781038	0.93	0.332112317682009	0.73	1.06399829815523	0.0942264479457462	0.224178172405594	0.0077	0.0176	0.0161	0.004	0.1565	0.0034	0.004	0.0626	0.001	0.1115	0.1482	0.0277	0.0017	0.119	0.0235	0.0035	0.0059	0.0011	0.001	0.0311	0.0256	0.0221	0.0751	0.0249	0.0998	0.0014
15	rs1292363	57783250	0.93	0.332112317682009	0.73	1.06399829815523	0.092524086539792	0.239315944137995	0.0077	0.0176	0.0163	0.004	0.1565	0.0034	0.004	0.0626	0.001	0.1116	0.1482	0.0277	0.0017	0.1191	0.0235	0.0035	0.0059	0.0011	0.001	0.0311	0.0255	0.022	0.0751	0.0248	0.0998	0.0014
15	rs74797124	57783819	0.93	0.332112317682009	0.73	1.06399829815523	0.0922545032301783	0.241424953590957	0.0077	0.0176	0.0163	0.004	0.1566	0.0034	0.004	0.0626	0.001	0.1116	0.1482	0.0277	0.0017	0.1191	0.0235	0.0035	0.0059	0.0011	0.001	0.0311	0.0255	0.022	0.0751	0.0248	0.0998	0.0014
15	rs117974365	57784635	0.93	0.332112317682009	0.73	1.06399829815523	0.0927204591176123	0.242871364984667	0.0077	0.0176	0.0163	0.0039	0.1565	0.0034	0.004	0.0626	0.001	0.1116	0.1482	0.0278	0.0017	0.1192	0.0235	0.0035	0.0059	0.0011	0.001	0.0311	0.0255	0.022	0.0751	0.0248	0.0998	0.0014
15	rs17239742	57785007	0.93	0.332112317682009	0.73	1.06399829815523	0.092941692420525	0.243316969283838	0.0077	0.0176	0.0163	0.0039	0.1566	0.0034	0.004	0.0626	9e-04	0.1116	0.1482	0.0278	0.0017	0.1192	0.0235	0.0035	0.0059	0.0011	0.001	0.0311	0.0255	0.022	0.0751	0.0248	0.0998	0.0014
15	rs77319829	57787550	0.93	0.332112317682009	0.73	1.06399829815523	0.092941692420525	0.245101988245849	0.0077	0.0176	0.0163	0.0039	0.1566	0.0034	0.004	0.0624	9e-04	0.1117	0.1482	0.0278	0.0017	0.1192	0.0235	0.0035	0.0059	0.0011	0.001	0.0311	0.0255	0.022	0.0751	0.0248	0.0998	0.0014
15	rs17239770	57790436	0.93	0.332112317682009	0.74	0.985826031678479	0.0963505034103439	0.252621592306637	0.0077	0.0176	0.0163	0.0039	0.1566	0.0034	0.004	0.0623	9e-04	0.1118	0.1482	0.0278	0.0016	0.1193	0.0235	0.0035	0.0059	0.0011	0.001	0.0311	0.0255	0.022	0.0751	0.0248	0.0998	0.0014
15	rs79237046	57792608	0.93	0.332112317682009	0.74	0.985826031678479	0.0852325757729612	0.240869377161002	0.0077	0.0176	0.0162	0.0039	0.1566	0.0034	0.004	0.0624	9e-04	0.1117	0.1482	0.0278	0.0016	0.1193	0.0235	0.0035	0.0059	0.0011	0.001	0.031	0.0254	0.022	0.0751	0.0248	0.0998	0.0014
15	rs35204548	57793690	0.93	0.332112317682009	0.74	0.985826031678479	0.0847212732206897	0.241536117976837	0.0077	0.0176	0.0162	0.0039	0.1566	0.0034	0.004	0.0625	9e-04	0.1117	0.1482	0.0278	0.0016	0.1193	0.0235	0.0034	0.0059	0.0011	0.001	0.031	0.0254	0.022	0.0752	0.0247	0.0998	0.0014
15	rs12593685	57807657	0.94	0.298643641979994	0.74	0.985826031678479	0.0700383076459116	0.257825700739154	0.0077	0.0178	0.0161	0.0038	0.1564	0.0033	0.004	0.0628	9e-04	0.1115	0.1485	0.0277	0.0016	0.12	0.0232	0.0033	0.0058	0.001	0.001	0.0307	0.0249	0.0224	0.0756	0.0245	0.0999	0.0013
15	rs7172978	57812771	0.94	0.298643641979994	0.74	0.985826031678479	0.0728229586636821	0.27780746404759	0.0077	0.0179	0.016	0.0038	0.1564	0.0033	0.004	0.0628	9e-04	0.1111	0.1487	0.0278	0.0015	0.1203	0.0232	0.0031	0.0057	0.001	0.001	0.0306	0.0244	0.0229	0.0761	0.0245	0.1002	0.0013
15	rs75441947	57814502	0.94	0.298643641979994	0.75	0.911329023803182	0.0684700164717363	0.279202439070719	0.0078	0.0179	0.016	0.0038	0.1563	0.0034	0.0041	0.0629	9e-04	0.1112	0.1488	0.0278	0.0015	0.1204	0.0231	0.0031	0.0057	0.001	0.001	0.0306	0.0243	0.0229	0.076	0.0244	0.1001	0.0012
15	rs1690337	57824916	0.94	0.298643641979994	0.75	0.911329023803182	0.0597079766107545	0.294687054769864	0.0078	0.0179	0.0159	0.0038	0.1563	0.0037	0.0042	0.0629	9e-04	0.1113	0.149	0.0278	0.0015	0.1203	0.0229	0.0032	0.0057	0.001	0.001	0.0304	0.0241	0.023	0.076	0.0244	0.0998	0.0012
15	rs4774958	57828751	0.94	0.298643641979994	0.75	0.911329023803182	0.0595418477879101	0.308861233876846	0.0078	0.0178	0.0159	0.0038	0.1562	0.0038	0.0042	0.0627	9e-04	0.1114	0.1492	0.0279	0.0015	0.1202	0.0229	0.0032	0.0057	9e-04	0.001	0.0303	0.0241	0.0231	0.0761	0.0242	0.0999	0.0012
15	rs1319900	57830516	0.94	0.298643641979994	0.75	0.911329023803182	0.0561591303228734	0.308501458121557	0.0078	0.0178	0.0159	0.0038	0.1563	0.0038	0.0043	0.0628	9e-04	0.1113	0.1492	0.0279	0.0015	0.1202	0.0229	0.0032	0.0057	0.001	0.001	0.0303	0.0241	0.0231	0.0761	0.0242	0.0999	0.0012
15	rs57900088	57831454	0.94	0.298643641979994	0.75	0.911329023803182	0.0578973888457718	0.3044327667443	0.0078	0.0178	0.0159	0.0038	0.1563	0.0038	0.0043	0.0628	9e-04	0.1113	0.1492	0.0279	0.0015	0.1201	0.0229	0.0032	0.0057	0.001	0.0011	0.0303	0.0241	0.0231	0.0761	0.0242	0.0999	0.0012
15	Affx-11754757	57835903	0.93	0.332112317682009	0.75	0.911329023803182	0.0524142307659137	0.369357607049417	0.0079	0.0179	0.016	0.0036	0.1565	0.0044	0.0047	0.0632	9e-04	0.1112	0.149	0.028	0.0016	0.1193	0.0231	0.0035	0.0058	0.001	0.0012	0.0301	0.0238	0.0234	0.0758	0.0238	0.0994	0.0012
15	rs1623697	57836277	0.93	0.332112317682009	0.75	0.911329023803182	0.0530434741981606	0.384860473236646	0.0079	0.0179	0.016	0.0036	0.1565	0.0044	0.0047	0.0632	9e-04	0.1112	0.149	0.028	0.0016	0.1193	0.0231	0.0035	0.0058	0.001	0.0012	0.0301	0.0238	0.0234	0.0758	0.0238	0.0994	0.0012
15	rs8034775	57837647	0.93	0.332112317682009	0.75	0.911329023803182	0.0563367035052413	0.419918889635658	0.0079	0.018	0.0159	0.0036	0.1563	0.0045	0.0048	0.0633	9e-04	0.1112	0.1491	0.028	0.0016	0.1195	0.0231	0.0035	0.0058	0.001	0.0012	0.03	0.0237	0.0234	0.0757	0.0238	0.0993	0.0012
15	rs16977594	57839587	0.93	0.332112317682009	0.75	0.911329023803182	0.0485022964580218	0.395894769485772	0.0078	0.018	0.0158	0.0036	0.1563	0.0046	0.0048	0.0633	9e-04	0.1112	0.1491	0.028	0.0016	0.1194	0.0231	0.0035	0.0058	0.001	0.0012	0.0301	0.0236	0.0236	0.0758	0.0237	0.0991	0.0013
15	rs117051327	57841110	0.93	0.332112317682009	0.75	0.911329023803182	0.0472434799231178	0.395765968581526	0.0078	0.018	0.0158	0.0036	0.1562	0.0046	0.0049	0.0634	9e-04	0.1111	0.1491	0.028	0.0016	0.1194	0.0231	0.0036	0.0058	0.0011	0.0012	0.0301	0.0236	0.0236	0.0758	0.0237	0.099	0.0013
15	rs17820443	57842383	0.93	0.332112317682009	0.75	0.911329023803182	0.0454508910363299	0.376832579152721	0.0078	0.018	0.0157	0.0036	0.1562	0.0046	0.0049	0.0634	9e-04	0.1111	0.149	0.0279	0.0016	0.1193	0.0231	0.0036	0.0058	0.0011	0.0012	0.0301	0.0236	0.0237	0.0759	0.0237	0.0989	0.0013
15	rs2932208	57846706	0.93	0.332112317682009	0.75	0.911329023803182	0.0487761151775895	0.38473267794117	0.0078	0.018	0.0156	0.0037	0.156	0.0048	0.005	0.0634	9e-04	0.1112	0.1489	0.028	0.0016	0.1192	0.0232	0.0037	0.0058	0.0012	0.0012	0.03	0.0236	0.0238	0.0759	0.0237	0.0987	0.0013
15	rs77710135	57850316	0.93	0.332112317682009	0.76	0.840461917458717	0.0458830158772409	0.376324473020099	0.0079	0.0181	0.0156	0.0037	0.1562	0.0049	0.0051	0.0635	9e-04	0.1111	0.1489	0.0279	0.0016	0.1191	0.0232	0.0038	0.006	0.0012	0.0012	0.0299	0.0235	0.0238	0.0758	0.0236	0.0985	0.0013
15	rs1908194	57854510	0.93	0.332112317682009	0.77	0.773176121721263	0.0754628945791099	0.525870485250927	0.0079	0.0186	0.0155	0.004	0.1569	0.0057	0.0057	0.0636	0.001	0.1112	0.1484	0.0277	0.0016	0.1178	0.0235	0.0042	0.0068	0.0011	0.0012	0.0296	0.023	0.0242	0.0753	0.0232	0.0974	0.0013
15	rs2635387	57854670	0.93	0.332112317682009	0.77	0.773176121721263	0.078097821321778	0.601532147673551	0.0079	0.0187	0.0153	0.0041	0.1568	0.0058	0.0058	0.0639	0.001	0.1099	0.1502	0.0274	0.0016	0.1175	0.0235	0.0045	0.0068	0.0011	0.0012	0.029	0.0226	0.0247	0.0749	0.0231	0.0975	0.0013
15	rs4774963	57854707	0.93	0.332112317682009	0.77	0.773176121721263	0.0788708828860564	0.611016180928101	0.0079	0.0188	0.0153	0.0041	0.1568	0.0058	0.0058	0.0642	0.001	0.1097	0.1504	0.0273	0.0016	0.1176	0.0235	0.0045	0.0068	0.0011	0.0012	0.029	0.0225	0.0248	0.0745	0.0231	0.0977	0.0013
15	rs73410481	57854923	0.93	0.332112317682009	0.81	0.53874877155386	0.070841488050229	0.594370863745082	0.0079	0.0188	0.0154	0.0039	0.1568	0.0058	0.0058	0.0642	0.001	0.11	0.1504	0.0271	0.0016	0.118	0.0233	0.0045	0.0067	0.0011	0.0012	0.029	0.0224	0.025	0.0745	0.023	0.0974	0.0013
15	rs78065503	57855438	0.93	0.332112317682009	0.82	0.488512084344485	0.0683084043548549	0.606988351432865	0.0079	0.0189	0.0157	0.0039	0.1566	0.0058	0.0057	0.0641	0.001	0.1105	0.1503	0.0269	0.0016	0.119	0.0231	0.0045	0.0068	0.0012	0.0012	0.0287	0.0219	0.0255	0.0745	0.0231	0.0966	0.0014
15	rs72741573	57855723	0.93	0.332112317682009	0.82	0.488512084344485	0.0688142707673526	0.606557173197669	0.0079	0.0189	0.0157	0.0038	0.1566	0.0058	0.0057	0.064	0.001	0.1107	0.1502	0.0268	0.0016	0.1194	0.023	0.0045	0.0068	0.0012	0.0012	0.0287	0.0218	0.0257	0.0745	0.0231	0.0963	0.0014
15	rs117053083	57856242	0.93	0.332112317682009	0.82	0.488512084344485	0.070552480777409	0.622848039580166	0.0079	0.019	0.0157	0.0038	0.1565	0.0058	0.0057	0.064	0.001	0.1107	0.1502	0.0268	0.0016	0.1195	0.023	0.0045	0.0068	0.0012	0.0012	0.0286	0.0217	0.0258	0.0744	0.0231	0.0962	0.0014
15	rs74018259	57857648	0.93	0.332112317682009	0.82	0.488512084344485	0.0704082654020352	0.583667595957044	0.0079	0.019	0.0157	0.0038	0.1565	0.0058	0.0057	0.0641	0.001	0.1108	0.1501	0.0268	0.0016	0.1197	0.0229	0.0045	0.0069	0.0012	0.0011	0.0286	0.0217	0.0259	0.0744	0.0231	0.0962	0.0014
15	rs55995209	57857994	0.93	0.332112317682009	0.82	0.488512084344485	0.070820819171508	0.58395240901994	0.0079	0.019	0.0157	0.0038	0.1565	0.0058	0.0057	0.0641	0.001	0.1108	0.15	0.0269	0.0016	0.1197	0.0228	0.0045	0.0069	0.0012	0.0011	0.0286	0.0217	0.0259	0.0744	0.0231	0.0962	0.0014
15	rs7172968	57858489	0.93	0.332112317682009	0.82	0.488512084344485	0.0776144027620591	0.61692542067132	0.0079	0.019	0.0157	0.0038	0.1565	0.0058	0.0057	0.0642	0.0011	0.1108	0.15	0.0269	0.0016	0.1197	0.0228	0.0045	0.0069	0.0013	0.0011	0.0286	0.0217	0.0259	0.0743	0.0231	0.0962	0.0014
15	rs34302613	57859667	0.93	0.332112317682009	0.82	0.488512084344485	0.0660127297635556	0.600384968400536	0.0078	0.0194	0.0157	0.0037	0.1568	0.0059	0.0056	0.0643	0.0011	0.111	0.1496	0.0268	0.0016	0.12	0.0226	0.0046	0.0069	0.0012	0.0011	0.0283	0.0213	0.0259	0.0745	0.0231	0.0962	0.0014
15	rs74488536	57861471	0.93	0.332112317682009	0.82	0.488512084344485	0.0566037640859959	0.545951448291419	0.0076	0.0196	0.0156	0.0036	0.1572	0.0058	0.0053	0.0648	0.0011	0.1113	0.1482	0.0265	0.0016	0.1207	0.0223	0.0046	0.0069	0.0012	0.0011	0.0281	0.0215	0.0263	0.075	0.023	0.0961	0.0014
15	rs28422841	57864281	0.93	0.332112317682009	0.82	0.488512084344485	0.0556639112450785	0.531847251604536	0.0074	0.0197	0.0156	0.0035	0.1574	0.0058	0.0052	0.0651	0.0012	0.1112	0.1478	0.0265	0.0016	0.1208	0.0222	0.0046	0.0069	0.0013	0.001	0.028	0.0216	0.0265	0.0751	0.023	0.096	0.0015
15	rs2932203	57865891	0.93	0.332112317682009	0.82	0.488512084344485	0.0535401897605693	0.521710678767445	0.0074	0.0197	0.0156	0.0035	0.1575	0.0059	0.0052	0.0653	0.0012	0.111	0.1477	0.0265	0.0016	0.1209	0.0222	0.0046	0.0069	0.0013	0.001	0.0279	0.0216	0.0265	0.0753	0.023	0.096	0.0014
15	rs11631886	57867081	0.93	0.332112317682009	0.82	0.488512084344485	0.0553119724910226	0.498160165831876	0.0073	0.0197	0.0157	0.0034	0.1576	0.0058	0.0051	0.0654	0.0012	0.111	0.1476	0.0264	0.0016	0.1208	0.0223	0.0046	0.0068	0.0013	0.001	0.0279	0.0216	0.0265	0.0753	0.023	0.0961	0.0014
15	rs117939133	57869422	0.93	0.332112317682009	0.82	0.488512084344485	0.0505896851408827	0.459941336339199	0.0072	0.0197	0.0157	0.0032	0.1577	0.0058	0.005	0.0658	0.0012	0.1113	0.1474	0.0262	0.0016	0.1213	0.0222	0.0046	0.0067	0.0013	0.001	0.0277	0.0215	0.0265	0.0752	0.0229	0.0961	0.0014
15	rs72741591	57871507	0.94	0.298643641979994	0.83	0.441484906400802	0.0528047897701254	0.413909335328692	0.0071	0.0197	0.0157	0.003	0.158	0.0058	0.0049	0.0664	0.0013	0.1117	0.147	0.026	0.0015	0.1219	0.0221	0.0045	0.0066	0.0013	9e-04	0.0274	0.0213	0.0265	0.0753	0.0229	0.0961	0.0013
15	rs57014962	57872723	0.94	0.298643641979994	0.84	0.397589870063919	0.0543344553341311	0.414300545224982	0.007	0.0198	0.0157	0.003	0.1582	0.0057	0.0049	0.0665	0.0013	0.1119	0.1469	0.0259	0.0015	0.122	0.0221	0.0045	0.0066	0.0013	9e-04	0.0273	0.0212	0.0265	0.0754	0.0229	0.0961	0.0013
15	rs11071334	57878811	0.93	0.332112317682009	0.85	0.356744695657816	0.060991836038103	0.406884820740752	0.007	0.0198	0.0158	0.0029	0.1584	0.0057	0.0049	0.0666	0.0013	0.1122	0.1466	0.0257	0.0015	0.1223	0.022	0.0045	0.0066	0.0014	9e-04	0.0272	0.0211	0.0265	0.0755	0.0228	0.0961	0.0013
15	rs1908204	57883178	0.94	0.298643641979994	0.85	0.356744695657816	0.065697395060736	0.393449533257248	0.0069	0.0198	0.0158	0.0028	0.1583	0.0057	0.0049	0.0666	0.0014	0.1121	0.1466	0.0255	0.0015	0.1225	0.022	0.0045	0.0066	0.0013	8e-04	0.0271	0.0211	0.0265	0.0759	0.0228	0.0961	0.0012
15	rs79457254	57890440	0.94	0.298643641979994	0.85	0.356744695657816	0.065697395060736	0.383072416048527	0.0069	0.0198	0.0159	0.0028	0.1583	0.0056	0.0048	0.0666	0.0013	0.1121	0.1466	0.0255	0.0015	0.1226	0.022	0.0045	0.0066	0.0013	8e-04	0.0271	0.021	0.0265	0.0761	0.0228	0.0961	0.0012
15	rs79875832	57890581	0.94	0.298643641979994	0.86	0.318862054747229	0.065854938646195	0.382817168902082	0.0069	0.0198	0.0158	0.0028	0.1583	0.0056	0.0048	0.0666	0.0013	0.1121	0.1466	0.0255	0.0015	0.1226	0.022	0.0045	0.0066	0.0013	8e-04	0.0271	0.021	0.0265	0.0761	0.0228	0.0961	0.0012
15	rs11637891	57890894	0.94	0.298643641979994	0.86	0.318862054747229	0.0655204542526524	0.382817168902082	0.0069	0.0198	0.0158	0.0028	0.1583	0.0056	0.0048	0.0666	0.0013	0.1121	0.1466	0.0255	0.0015	0.1226	0.022	0.0045	0.0065	0.0013	8e-04	0.0271	0.021	0.0265	0.0761	0.0228	0.0961	0.0012
15	rs12443485	57892200	0.94	0.298643641979994	0.86	0.318862054747229	0.064445942776047	0.377340877462839	0.0069	0.0198	0.0158	0.0028	0.1583	0.0056	0.0048	0.0666	0.0013	0.1121	0.1466	0.0254	0.0015	0.1226	0.022	0.0045	0.0065	0.0013	8e-04	0.0271	0.021	0.0265	0.0761	0.0228	0.0962	0.0012
15	rs61997916	57898028	0.94	0.298643641979994	0.86	0.318862054747229	0.061725503581121	0.357911873338779	0.0069	0.0198	0.0158	0.0028	0.1583	0.0056	0.0048	0.0666	0.0013	0.1121	0.1466	0.0254	0.0015	0.1225	0.022	0.0045	0.0066	0.0013	8e-04	0.0271	0.021	0.0265	0.0762	0.0227	0.0962	0.0012
15	rs2934434	57906636	0.94	0.298643641979994	0.86	0.318862054747229	0.0631143859414597	0.359540704723624	0.0068	0.0198	0.0157	0.0028	0.1584	0.0057	0.0048	0.0666	0.0013	0.1121	0.1465	0.0254	0.0015	0.1225	0.0219	0.0045	0.0066	0.0013	8e-04	0.0271	0.021	0.0265	0.0763	0.0227	0.0962	0.0012
15	rs937254	57910164	0.94	0.298643641979994	0.86	0.318862054747229	0.0537810944165955	0.358788674654465	0.0067	0.0198	0.0157	0.0029	0.1585	0.0057	0.0048	0.0669	0.0013	0.112	0.1463	0.0252	0.0015	0.1226	0.0219	0.0045	0.0066	0.0014	8e-04	0.0272	0.021	0.0266	0.0763	0.0226	0.0962	0.0012
15	rs147173331	57910241	0.94	0.298643641979994	0.86	0.318862054747229	0.0526857180760252	0.349923911982725	0.0067	0.0198	0.0157	0.0029	0.1585	0.0057	0.0048	0.0669	0.0013	0.112	0.1462	0.0252	0.0015	0.1226	0.0219	0.0045	0.0066	0.0014	8e-04	0.0272	0.021	0.0266	0.0763	0.0226	0.0962	0.0012
15	rs2069133	57918069	0.93	0.332112317682009	0.86	0.318862054747229	0.0502266873473041	0.3506705877194	0.0067	0.0199	0.0157	0.0029	0.1586	0.0057	0.0048	0.067	0.0013	0.1119	0.1451	0.0251	0.0015	0.1228	0.0218	0.0045	0.0066	0.0014	8e-04	0.0273	0.021	0.0267	0.0764	0.023	0.0964	0.0012
15	rs112476939	57919728	0.93	0.332112317682009	0.87	0.283849475516541	0.047607659997326	0.359540704723624	0.0067	0.0199	0.0157	0.003	0.1585	0.0057	0.0048	0.067	0.0013	0.1119	0.1449	0.0251	0.0015	0.1229	0.0218	0.0045	0.0067	0.0014	8e-04	0.0273	0.0211	0.0267	0.0764	0.0229	0.0964	0.0012
15	rs890271	57925333	0.93	0.332112317682009	0.87	0.283849475516541	0.0460225038937249	0.34805922380685	0.0065	0.0199	0.0159	0.003	0.1589	0.0059	0.0049	0.067	0.0014	0.1114	0.1439	0.0249	0.0016	0.1228	0.0221	0.0046	0.0068	0.0016	0.001	0.0273	0.0211	0.0271	0.076	0.0229	0.0965	0.0013
15	rs16977629	57925836	0.93	0.332112317682009	0.87	0.283849475516541	0.0446405355754787	0.33521021111056	0.0065	0.0199	0.0159	0.003	0.1589	0.0059	0.005	0.067	0.0014	0.1114	0.1438	0.0249	0.0016	0.1228	0.0221	0.0046	0.0068	0.0016	0.001	0.0273	0.0211	0.0271	0.0759	0.0229	0.0965	0.0013
15	rs16977631	57931017	0.93	0.332112317682009	0.87	0.283849475516541	0.0437650731871137	0.33828612531729	0.0065	0.0199	0.0158	0.0031	0.1596	0.0058	0.0049	0.0666	0.0014	0.1118	0.1436	0.0248	0.0016	0.1231	0.0219	0.0046	0.0069	0.0017	0.001	0.0274	0.0213	0.027	0.0756	0.0227	0.0961	0.0013
15	rs72745506	57937217	0.93	0.332112317682009	0.87	0.283849475516541	0.0388818834463054	0.291616992549309	0.0065	0.02	0.0158	0.0033	0.1599	0.0058	0.0048	0.0667	0.0014	0.1122	0.1434	0.0247	0.0016	0.123	0.0218	0.0045	0.007	0.0018	9e-04	0.0275	0.0215	0.0269	0.0753	0.0227	0.0959	0.0013
15	rs74745780	57939286	0.93	0.332112317682009	0.87	0.283849475516541	0.0395213588354905	0.293623239777972	0.0065	0.02	0.0158	0.0033	0.1599	0.0058	0.0048	0.0668	0.0014	0.1122	0.1434	0.0247	0.0016	0.1227	0.0218	0.0045	0.007	0.0018	9e-04	0.0275	0.0215	0.0269	0.0752	0.0227	0.0959	0.0013
15	rs2433198	57939547	0.93	0.332112317682009	0.87	0.283849475516541	0.0403662915807505	0.295396910593623	0.0065	0.02	0.0158	0.0033	0.1599	0.0058	0.0048	0.0668	0.0014	0.1122	0.1434	0.0247	0.0016	0.1227	0.0218	0.0045	0.007	0.0018	9e-04	0.0275	0.0215	0.0269	0.0752	0.0227	0.0959	0.0013
15	rs79348535	57941790	0.93	0.332112317682009	0.87	0.283849475516541	0.039619301170659	0.296107282084802	0.0065	0.02	0.0158	0.0033	0.1599	0.0058	0.0048	0.0668	0.0014	0.1122	0.1434	0.0247	0.0016	0.1227	0.0218	0.0045	0.007	0.0018	9e-04	0.0275	0.0215	0.0268	0.0752	0.0227	0.0959	0.0013
15	rs16977635	57947186	0.93	0.332112317682009	0.87	0.283849475516541	0.0384961510355621	0.291734891674382	0.0065	0.02	0.0158	0.0033	0.1598	0.0059	0.0049	0.0669	0.0014	0.1123	0.1433	0.0246	0.0016	0.1228	0.0217	0.0045	0.007	0.0017	9e-04	0.0275	0.0216	0.0268	0.0751	0.0226	0.096	0.0013
15	rs116928336	57954421	0.93	0.332112317682009	0.87	0.283849475516541	0.0413964990305983	0.320682052288788	0.0065	0.02	0.0159	0.0034	0.1596	0.0061	0.005	0.067	0.0014	0.1125	0.1431	0.0246	0.0016	0.1229	0.0217	0.0045	0.0072	0.0017	9e-04	0.0275	0.0216	0.0267	0.0748	0.0224	0.096	0.0013
15	rs8034146	57955483	0.93	0.332112317682009	0.88	0.251609301083599	0.0433168783597923	0.324205110345944	0.0065	0.02	0.0159	0.0034	0.1596	0.0061	0.005	0.067	0.0014	0.1125	0.1431	0.0245	0.0016	0.1229	0.0217	0.0045	0.0072	0.0017	9e-04	0.0274	0.0217	0.0267	0.0747	0.0224	0.096	0.0013
15	rs2098890	57964113	0.93	0.332112317682009	0.88	0.251609301083599	0.0411804014206721	0.300380292506167	0.0066	0.02	0.0158	0.0034	0.1596	0.0062	0.0051	0.0671	0.0014	0.1129	0.1428	0.0245	0.0016	0.1229	0.0216	0.0045	0.0073	0.0017	9e-04	0.0274	0.0218	0.0265	0.0743	0.0224	0.0962	0.0013
15	rs2733606	57966116	0.93	0.332112317682009	0.93	0.128223312274834	0.043600369290083	0.301451419550361	0.0066	0.02	0.0158	0.0034	0.1597	0.0063	0.0051	0.0671	0.0014	0.1129	0.1427	0.0244	0.0016	0.1228	0.0216	0.0045	0.0073	0.0018	9e-04	0.0274	0.0218	0.0265	0.0743	0.0225	0.0961	0.0013
15	rs72745552	57968918	0.93	0.332112317682009	0.93	0.128223312274834	0.0449146381834976	0.303716441528849	0.0066	0.0201	0.0158	0.0034	0.1596	0.0063	0.0051	0.0671	0.0014	0.1129	0.1425	0.0244	0.0016	0.1228	0.0216	0.0045	0.0073	0.0018	9e-04	0.0274	0.0218	0.0265	0.0742	0.0226	0.0962	0.0013
15	rs12441026	57971531	0.93	0.332112317682009	0.95	0.0943132253134139	0.0436153248585286	0.285037823137226	0.0066	0.0201	0.0158	0.0034	0.1596	0.0063	0.0052	0.0671	0.0014	0.113	0.1424	0.0244	0.0016	0.1228	0.0216	0.0045	0.0073	0.0018	0.001	0.0274	0.0218	0.0265	0.0741	0.0226	0.0961	0.0013
15	rs77008298	57972028	0.93	0.332112317682009	0.95	0.0943132253134139	0.0438400787656263	0.288909309296894	0.0066	0.0201	0.0157	0.0034	0.1596	0.0063	0.0052	0.0671	0.0014	0.113	0.1423	0.0244	0.0016	0.1228	0.0216	0.0045	0.0073	0.0018	0.001	0.0274	0.0218	0.0265	0.0741	0.0226	0.0961	0.0013
15	rs72745558	57975663	0.93	0.332112317682009	0.95	0.0943132253134139	0.0456974791216927	0.281065738439562	0.0067	0.0202	0.0157	0.0034	0.1596	0.0063	0.0052	0.0671	0.0015	0.1132	0.1419	0.0243	0.0017	0.1228	0.0216	0.0045	0.0073	0.0018	0.001	0.0273	0.0219	0.0265	0.0739	0.0227	0.0961	0.0013
15	rs55833165	57982487	0.93	0.332112317682009	0.95	0.0943132253134139	0.0928433254356482	0.181687572606014	0.0071	0.0208	0.0154	0.0035	0.1591	0.0066	0.0056	0.0673	0.0021	0.1142	0.1388	0.0239	0.0021	0.1229	0.0215	0.0044	0.0075	0.0019	0.0015	0.0269	0.0224	0.0267	0.0725	0.0232	0.0959	0.0015
15	rs77286342	57983528	0.93	0.332112317682009	0.95	0.0943132253134139	0.100843471124643	0.169888028207059	0.0072	0.0209	0.0153	0.0035	0.1591	0.0066	0.0057	0.0674	0.0021	0.1143	0.1384	0.0239	0.0022	0.1229	0.0213	0.0044	0.0076	0.0019	0.0015	0.0269	0.0225	0.0267	0.0724	0.0233	0.0959	0.0015
15	rs75956404	57987520	0.93	0.332112317682009	0.96	0.0801626552665664	0.115800922239674	0.154910747788584	0.0073	0.0211	0.0152	0.0036	0.159	0.0067	0.0058	0.0675	0.0022	0.1146	0.1378	0.0239	0.0022	0.1228	0.021	0.0044	0.0076	0.002	0.0016	0.0267	0.0228	0.0268	0.072	0.0235	0.0958	0.0016
15	rs12148857	57991857	0.93	0.332112317682009	0.96	0.0801626552665664	0.12103384878436	0.153668968817247	0.0073	0.0211	0.0152	0.0036	0.159	0.0067	0.0058	0.0675	0.0023	0.1147	0.1376	0.0239	0.0022	0.1228	0.021	0.0044	0.0076	0.002	0.0016	0.0267	0.0228	0.0269	0.0719	0.0236	0.0958	0.0016
15	rs75189262	57991873	0.93	0.332112317682009	0.96	0.0801626552665664	0.120860031139756	0.153192312773766	0.0073	0.0211	0.0152	0.0036	0.159	0.0067	0.0058	0.0675	0.0023	0.1147	0.1376	0.0239	0.0022	0.1228	0.021	0.0044	0.0076	0.002	0.0016	0.0267	0.0228	0.0269	0.0719	0.0236	0.0959	0.0016
15	rs2470361	58000398	0.93	0.332112317682009	0.96	0.0801626552665664	0.125962728864156	0.152811369324304	0.0074	0.0212	0.0152	0.0036	0.1589	0.0067	0.0058	0.0675	0.0023	0.1147	0.1374	0.0239	0.0022	0.1229	0.0209	0.0044	0.0076	0.002	0.0016	0.0267	0.0229	0.0269	0.0718	0.0236	0.0959	0.0016
15	rs117810557	58004423	0.93	0.332112317682009	0.96	0.0801626552665664	0.130192047985379	0.155580873835835	0.0074	0.0212	0.0152	0.0036	0.159	0.0067	0.0058	0.0675	0.0023	0.1148	0.1373	0.0239	0.0022	0.1229	0.0209	0.0044	0.0076	0.0019	0.0016	0.0267	0.0229	0.0269	0.0718	0.0236	0.0959	0.0016
15	rs16977644	58004888	0.93	0.332112317682009	0.96	0.0801626552665664	0.128953519053315	0.154241654170004	0.0074	0.0212	0.0152	0.0036	0.159	0.0067	0.0058	0.0675	0.0023	0.1148	0.1372	0.0239	0.0023	0.1229	0.0209	0.0044	0.0076	0.0019	0.0016	0.0267	0.0229	0.0268	0.0718	0.0236	0.096	0.0016
15	rs35600863	58006534	0.93	0.332112317682009	0.96	0.0801626552665664	0.126855499061475	0.147514002725203	0.0074	0.0212	0.0152	0.0036	0.159	0.0067	0.0058	0.0675	0.0023	0.1148	0.1371	0.0239	0.0023	0.1229	0.0209	0.0044	0.0076	0.0019	0.0016	0.0267	0.0229	0.0268	0.0719	0.0236	0.096	0.0016
15	rs72745594	58018873	0.93	0.332112317682009	0.96	0.0801626552665664	0.13134634944884	0.12656961955527	0.0075	0.0214	0.0151	0.0037	0.1588	0.0068	0.0059	0.0677	0.0023	0.1147	0.1361	0.024	0.0024	0.1231	0.0209	0.0044	0.0077	0.0019	0.0017	0.0265	0.0229	0.0269	0.0722	0.0238	0.0954	0.0016
15	rs656849	58021257	0.93	0.332112317682009	0.96	0.0801626552665664	0.137617156063671	0.125416370993296	0.0076	0.0215	0.0151	0.0037	0.1588	0.0068	0.0059	0.0677	0.0024	0.1147	0.1358	0.024	0.0024	0.1232	0.0208	0.0043	0.0078	0.0019	0.0017	0.0264	0.0229	0.0269	0.0723	0.0239	0.0953	0.0016
15	rs73428722	58026901	0.93	0.332112317682009	0.97	0.0677063307338505	0.131072405902782	0.112994754844534	0.0076	0.0215	0.0151	0.0038	0.1588	0.0068	0.0059	0.0677	0.0024	0.1147	0.1355	0.0239	0.0024	0.1233	0.0208	0.0043	0.0078	0.0019	0.0017	0.0264	0.023	0.0268	0.0724	0.0239	0.0952	0.0016
15	rs71478635	58030038	0.92	0.368072033098782	0.98	0.0568119256469769	0.135714321809004	0.074160103040642	0.0082	0.0225	0.0152	0.0041	0.1594	0.0071	0.006	0.0682	0.0024	0.1134	0.1299	0.0235	0.0026	0.127	0.0209	0.0042	0.0078	0.0021	0.0019	0.026	0.024	0.0261	0.0734	0.0242	0.0934	0.0017
15	rs28660522	58030111	0.92	0.368072033098782	0.98	0.0568119256469769	0.136492247762186	0.0720829389162697	0.0082	0.0226	0.0152	0.0041	0.1594	0.0071	0.006	0.0682	0.0024	0.1133	0.1297	0.0235	0.0026	0.1271	0.0209	0.0042	0.0078	0.0021	0.0019	0.026	0.024	0.0261	0.0735	0.0243	0.0933	0.0017
15	rs510331	58031142	0.92	0.368072033098782	0.98	0.0568119256469769	0.149895739381595	0.055789691174824	0.0085	0.0231	0.0153	0.0042	0.1587	0.0075	0.0062	0.0687	0.0024	0.1129	0.1269	0.0235	0.0026	0.128	0.0213	0.0043	0.0079	0.0021	0.002	0.0257	0.0247	0.026	0.074	0.0243	0.0928	0.0017
15	rs16977653	58032733	0.91	0.406594937265203	0.98	0.0568119256469769	0.154485515063329	0.0503497626965575	0.0088	0.0234	0.0152	0.0043	0.1593	0.0075	0.0064	0.0687	0.0023	0.1122	0.1249	0.0231	0.0025	0.129	0.0217	0.0042	0.0079	0.0021	0.0019	0.0259	0.0251	0.026	0.0746	0.0242	0.0923	0.0016
15	rs76405985	58034414	0.91	0.406594937265203	0.98	0.0568119256469769	0.137805179718266	0.0351637452472248	0.009	0.0237	0.0153	0.0043	0.1597	0.0075	0.0064	0.0691	0.0023	0.1115	0.1241	0.0231	0.0024	0.1293	0.0217	0.0042	0.0078	0.002	0.0019	0.026	0.0252	0.026	0.0748	0.024	0.0922	0.0016
15	rs74769056	58038213	0.91	0.406594937265203	1	0.0391838568150044	0.139094130810682	0.0327052416685985	0.0091	0.0239	0.0153	0.0044	0.1599	0.0075	0.0064	0.0693	0.0023	0.1114	0.1237	0.0232	0.0024	0.1295	0.0217	0.0041	0.0077	0.002	0.0019	0.026	0.0253	0.026	0.0749	0.0239	0.092	0.0016
15	rs682994	58038242	0.91	0.406594937265203	1	0.0391838568150044	0.138433037655963	0.0334138463367034	0.0091	0.0238	0.0153	0.0044	0.16	0.0075	0.0064	0.0693	0.0023	0.1114	0.1237	0.0232	0.0024	0.1295	0.0217	0.0041	0.0077	0.002	0.0019	0.026	0.0253	0.026	0.0749	0.0239	0.0919	0.0016
15	rs12913455	58038892	0.91	0.406594937265203	1	0.0391838568150044	0.132997266298251	0.0327556241814075	0.0091	0.0238	0.0153	0.0044	0.16	0.0075	0.0064	0.0692	0.0023	0.1113	0.1237	0.0232	0.0024	0.1295	0.0217	0.0041	0.0077	0.002	0.0019	0.026	0.0253	0.026	0.0749	0.0239	0.092	0.0016
15	rs62000097	58038996	0.91	0.406594937265203	0.99	0.0473477484867341	0.121265842873571	0.0339755053583509	0.0091	0.0239	0.0152	0.0043	0.1602	0.0074	0.0064	0.0692	0.0022	0.1113	0.1235	0.0232	0.0023	0.1296	0.0216	0.0042	0.0077	0.002	0.0019	0.026	0.0253	0.0259	0.075	0.0238	0.092	0.0016
15	rs1469279	58040371	0.9	0.447749409690379	0.99	0.0473477484867341	0.0425621612851494	0.0422266398329332	0.0097	0.0251	0.0153	0.0043	0.1629	0.0062	0.0061	0.0686	0.0017	0.1102	0.1214	0.0228	0.002	0.132	0.0202	0.0049	0.0076	0.0018	0.0018	0.026	0.0264	0.0259	0.0757	0.0225	0.0926	0.0015
15	rs12440670	58054362	0.9	0.447749409690379	0.99	0.0473477484867341	0.049505965734464	0.060538414465843	0.0096	0.0252	0.0154	0.0044	0.1641	0.0062	0.0065	0.0685	0.0015	0.1093	0.1209	0.0227	0.0018	0.1325	0.0199	0.0051	0.0076	0.0018	0.0017	0.026	0.0267	0.0258	0.0758	0.0222	0.0928	0.0014
15	rs117188522	58057529	0.9	0.447749409690379	0.99	0.0473477484867341	0.0480375957580846	0.0642925244573774	0.0096	0.0252	0.0154	0.0044	0.1643	0.0061	0.0065	0.0685	0.0015	0.1092	0.121	0.0226	0.0018	0.1325	0.0198	0.0051	0.0076	0.0018	0.0016	0.0261	0.0266	0.0257	0.0759	0.0221	0.0928	0.0014
15	rs72747221	58058582	0.89	0.491600132839596	0.99	0.0473477484867341	0.0480375957580846	0.0649729111615026	0.0096	0.0252	0.0154	0.0044	0.1645	0.0061	0.0065	0.0686	0.0015	0.1091	0.1211	0.0226	0.0018	0.1326	0.0197	0.0051	0.0076	0.0018	0.0016	0.0261	0.0266	0.0257	0.0759	0.022	0.0928	0.0013
15	rs17240097	58058661	0.89	0.491600132839596	0.99	0.0473477484867341	0.0481334925501779	0.0649729111615026	0.0096	0.0252	0.0154	0.0044	0.1645	0.0061	0.0065	0.0686	0.0015	0.1091	0.1211	0.0226	0.0018	0.1326	0.0197	0.0051	0.0076	0.0018	0.0016	0.0261	0.0266	0.0257	0.0759	0.022	0.0928	0.0013
15	rs34200934	58059424	0.89	0.491600132839596	0.99	0.0473477484867341	0.0490995896967046	0.0671703131928342	0.0096	0.0252	0.0154	0.0044	0.1645	0.0061	0.0065	0.0686	0.0014	0.109	0.1212	0.0227	0.0018	0.1327	0.0195	0.0051	0.0075	0.0017	0.0016	0.0262	0.0266	0.0257	0.076	0.022	0.0928	0.0013
15	rs113635381	58061860	0.89	0.491600132839596	0.99	0.0473477484867341	0.043005014090572	0.0669630070671955	0.0095	0.0252	0.0155	0.0044	0.1649	0.006	0.0064	0.0687	0.0014	0.1088	0.1217	0.0228	0.0018	0.1329	0.0193	0.0051	0.0075	0.0017	0.0016	0.0264	0.0267	0.0258	0.0759	0.0218	0.0923	0.0013
15	rs12148831	58061977	0.89	0.491600132839596	0.99	0.0473477484867341	0.042356568419878	0.0659991280481195	0.0095	0.0253	0.0155	0.0043	0.1648	0.006	0.0064	0.0687	0.0014	0.1087	0.1218	0.0229	0.0018	0.133	0.0193	0.0051	0.0074	0.0017	0.0016	0.0264	0.0267	0.0258	0.0759	0.0218	0.0923	0.0013
15	rs4774982	58065890	0.89	0.491600132839596	0.99	0.0473477484867341	0.0412811504175638	0.0668939645962369	0.0095	0.0252	0.0155	0.0043	0.1651	0.006	0.0064	0.0687	0.0014	0.1087	0.122	0.0229	0.0018	0.1329	0.0194	0.005	0.0074	0.0017	0.0015	0.0264	0.0267	0.0257	0.0759	0.0216	0.0922	0.0013
15	rs72747236	58066134	0.89	0.491600132839596	0.99	0.0473477484867341	0.0406649282638807	0.0670320793301974	0.0095	0.0252	0.0155	0.0043	0.1651	0.006	0.0064	0.0687	0.0014	0.1087	0.122	0.023	0.0018	0.1329	0.0194	0.0051	0.0074	0.0017	0.0015	0.0264	0.0268	0.0258	0.0758	0.0216	0.0921	0.0013
15	rs493301	58066561	0.89	0.491600132839596	0.99	0.0473477484867341	0.0393817306458715	0.0717272723099275	0.0095	0.0248	0.0155	0.0043	0.1651	0.006	0.0065	0.0686	0.0014	0.1088	0.1221	0.023	0.0018	0.1329	0.0194	0.0051	0.0074	0.0017	0.0015	0.0265	0.0269	0.0258	0.0758	0.0216	0.0921	0.0013
15	rs61127726	58068736	0.89	0.491600132839596	0.99	0.0473477484867341	0.0376920214809568	0.0936003114649581	0.0094	0.0245	0.0154	0.0045	0.166	0.0061	0.0066	0.068	0.0013	0.1086	0.122	0.0228	0.0016	0.1322	0.0194	0.0051	0.0074	0.0016	0.0014	0.0269	0.0275	0.0257	0.0756	0.0213	0.0927	0.0013
15	rs12902487	58072392	0.89	0.491600132839596	0.99	0.0473477484867341	0.0396052991876509	0.117368653990586	0.0094	0.0246	0.0157	0.0047	0.1671	0.0062	0.0067	0.067	0.0012	0.1089	0.1215	0.0225	0.0015	0.131	0.0195	0.0052	0.0074	0.0015	0.0013	0.0276	0.0286	0.0258	0.0753	0.0213	0.0926	0.0012
15	rs76078455	58075601	0.89	0.491600132839596	0.99	0.0473477484867341	0.0375433941867155	0.112484340870142	0.0094	0.0247	0.0158	0.0047	0.167	0.0063	0.0068	0.067	0.0012	0.1088	0.1215	0.0224	0.0015	0.1309	0.0196	0.0052	0.0073	0.0015	0.0013	0.0277	0.0288	0.0258	0.0752	0.0213	0.0928	0.0012
15	rs527867	58077436	0.89	0.491600132839596	0.99	0.0473477484867341	0.0370598128713374	0.110958399926122	0.0094	0.0247	0.0159	0.0047	0.1671	0.0063	0.0068	0.0669	0.0011	0.1087	0.1212	0.0223	0.0015	0.1305	0.0196	0.0052	0.0071	0.0015	0.0012	0.0278	0.0293	0.0259	0.075	0.0213	0.0931	0.0011
15	rs12439952	58077923	0.89	0.491600132839596	0.99	0.0473477484867341	0.0402812444830311	0.12426706791209	0.0094	0.0248	0.0159	0.0049	0.1673	0.0063	0.007	0.0671	0.0011	0.1085	0.1209	0.0224	0.0016	0.13	0.0195	0.0054	0.0071	0.0015	0.0012	0.0279	0.0298	0.0259	0.0745	0.0213	0.0931	0.0011
15	rs62000110	58078101	0.89	0.491600132839596	0.99	0.0473477484867341	0.0421955087954775	0.139326887209051	0.0094	0.0249	0.016	0.0049	0.1676	0.0064	0.0071	0.0673	0.0011	0.1085	0.1208	0.0223	0.0016	0.1295	0.0194	0.0055	0.0072	0.0015	0.0012	0.0279	0.0301	0.0258	0.0742	0.0211	0.0931	0.0011
15	rs1559777	58080617	0.88	0.538208189821859	0.99	0.0473477484867341	0.0463958795285536	0.148926348600194	0.0095	0.0256	0.0149	0.005	0.1693	0.0064	0.0066	0.0676	9e-04	0.1078	0.1214	0.0214	0.0015	0.1297	0.0195	0.0055	0.0068	0.0015	0.0011	0.0281	0.0311	0.0256	0.0734	0.0207	0.0937	9e-04
15	rs17240167	58081218	0.88	0.538208189821859	0.99	0.0473477484867341	0.0449451645895939	0.148078359229789	0.0095	0.0256	0.0149	0.005	0.1694	0.0064	0.0066	0.0676	9e-04	0.1078	0.1215	0.0214	0.0015	0.1297	0.0194	0.0055	0.0067	0.0015	0.0011	0.0281	0.0312	0.0256	0.0734	0.0206	0.0937	8e-04
15	rs8036712	58082561	0.88	0.538208189821859	0.99	0.0473477484867341	0.043005014090572	0.144984041816676	0.0095	0.0257	0.015	0.005	0.1695	0.0064	0.0065	0.0675	9e-04	0.1077	0.1215	0.0213	0.0015	0.1295	0.0195	0.0055	0.0067	0.0015	0.001	0.0282	0.0312	0.0256	0.0733	0.0206	0.0937	8e-04
15	Affx-11758398	58085632	0.88	0.538208189821859	0.99	0.0473477484867341	0.0441258998129747	0.114274638634281	0.0096	0.0258	0.0157	0.0052	0.1698	0.0064	0.0065	0.0674	8e-04	0.1074	0.1214	0.0216	0.0015	0.1292	0.0205	0.0056	0.0067	0.0016	0.001	0.0284	0.0316	0.0258	0.0716	0.0208	0.0927	7e-04
15	rs72747259	58088479	0.88	0.538208189821859	0.99	0.0473477484867341	0.0452052094651867	0.104191205313512	0.0095	0.0259	0.0159	0.0053	0.1698	0.0065	0.0065	0.0673	8e-04	0.1073	0.1215	0.0217	0.0016	0.1289	0.0209	0.0056	0.0068	0.0017	0.001	0.0285	0.0318	0.0258	0.0711	0.0209	0.0922	7e-04
15	rs478567	58089504	0.88	0.538208189821859	0.99	0.0473477484867341	0.0476553014722804	0.102627730579959	0.0096	0.0259	0.016	0.0053	0.1698	0.0065	0.0065	0.0672	8e-04	0.1073	0.1214	0.0217	0.0016	0.1289	0.0209	0.0056	0.0068	0.0017	0.001	0.0286	0.0318	0.0258	0.071	0.0209	0.0921	7e-04
15	rs538170	58091328	0.88	0.538208189821859	0.99	0.0473477484867341	0.0442768411587132	0.0984766776535603	0.0095	0.0259	0.0161	0.0053	0.1699	0.0064	0.0065	0.0672	8e-04	0.1072	0.1214	0.0218	0.0016	0.1288	0.021	0.0056	0.0068	0.0017	0.001	0.0286	0.0318	0.0258	0.071	0.0209	0.092	7e-04
15	rs597804	58100949	0.88	0.538208189821859	0.99	0.0473477484867341	0.0439302011804431	0.096306275913502	0.0095	0.0259	0.0161	0.0053	0.17	0.0063	0.0065	0.0672	8e-04	0.1074	0.1215	0.0217	0.0016	0.1287	0.0209	0.0056	0.0068	0.0017	0.001	0.0286	0.0319	0.0258	0.0711	0.0209	0.0917	7e-04
15	rs12900968	58108764	0.88	0.538208189821859	0.99	0.0473477484867341	0.0438100660168002	0.067655068710703	0.0096	0.0261	0.0162	0.0051	0.1703	0.0059	0.006	0.0667	8e-04	0.1082	0.1213	0.0216	0.0016	0.1289	0.0211	0.0056	0.0066	0.0021	9e-04	0.0294	0.0316	0.0257	0.0714	0.0207	0.0911	8e-04
15	rs117293196	58115645	0.88	0.538208189821859	0.99	0.0473477484867341	0.0469126206321413	0.0635475851875955	0.0097	0.0261	0.0162	0.005	0.1704	0.0057	0.0059	0.0666	8e-04	0.1087	0.1212	0.0214	0.0016	0.1289	0.0211	0.0055	0.0065	0.0022	9e-04	0.0296	0.0317	0.0257	0.0715	0.0207	0.0909	8e-04
15	rs2414522	58116387	0.88	0.538208189821859	0.99	0.0473477484867341	0.0483738008990995	0.062336505297396	0.0097	0.0261	0.0162	0.005	0.1705	0.0057	0.0059	0.0666	8e-04	0.1087	0.1212	0.0214	0.0016	0.1289	0.0211	0.0055	0.0065	0.0022	9e-04	0.0296	0.0317	0.0257	0.0715	0.0207	0.0908	8e-04
15	rs7171742	58117208	0.88	0.538208189821859	0.98	0.0568119256469769	0.0478780551944674	0.0637503875308753	0.0097	0.0261	0.0162	0.005	0.1705	0.0057	0.0058	0.0666	8e-04	0.1087	0.1211	0.0214	0.0016	0.1289	0.0211	0.0055	0.0065	0.0022	9e-04	0.0296	0.0317	0.0257	0.0715	0.0207	0.0909	8e-04
15	rs17820739	58121664	0.88	0.538208189821859	0.98	0.0568119256469769	0.0560704837899139	0.03982596682484	0.0099	0.0262	0.0162	0.0048	0.1712	0.0053	0.0051	0.0665	9e-04	0.1087	0.12	0.0215	0.0015	0.1295	0.0217	0.0055	0.0062	0.0023	9e-04	0.0302	0.0316	0.0258	0.0714	0.0204	0.091	8e-04
15	rs79522144	58136653	0.88	0.538208189821859	0.97	0.0677063307338505	0.0589170150597088	0.0384593419743083	0.01	0.0262	0.0162	0.0048	0.1713	0.0053	0.005	0.0665	9e-04	0.1087	0.1198	0.0214	0.0016	0.1297	0.0218	0.0055	0.0062	0.0023	9e-04	0.0303	0.0316	0.0258	0.0714	0.0203	0.091	8e-04
15	rs17240216	58142522	0.88	0.538208189821859	0.97	0.0677063307338505	0.0621229577933718	0.0366885226314839	0.01	0.0262	0.0163	0.0048	0.1713	0.0052	0.005	0.0664	9e-04	0.1085	0.1196	0.0214	0.0015	0.1298	0.0218	0.0055	0.0062	0.0024	9e-04	0.0304	0.0316	0.0258	0.0714	0.0204	0.0911	8e-04
15	rs74861325	58145883	0.88	0.538208189821859	0.97	0.0677063307338505	0.0612733301335838	0.0374887469099659	0.01	0.0262	0.0163	0.0048	0.1713	0.0052	0.005	0.0664	9e-04	0.1084	0.1196	0.0214	0.0015	0.1298	0.0219	0.0055	0.0062	0.0024	9e-04	0.0304	0.0316	0.0258	0.0714	0.0204	0.0911	8e-04
15	rs1073586	58152812	0.88	0.538208189821859	0.97	0.0677063307338505	0.0620660755273764	0.0359487385041832	0.01	0.0262	0.0163	0.0048	0.1712	0.0052	0.005	0.0665	9e-04	0.1083	0.1195	0.0214	0.0015	0.1299	0.0219	0.0055	0.0062	0.0024	9e-04	0.0306	0.0316	0.0258	0.0714	0.0204	0.091	8e-04
15	rs34227087	58169496	0.88	0.538208189821859	0.97	0.0677063307338505	0.0601524870157528	0.0338730656623439	0.01	0.0261	0.0164	0.0048	0.171	0.0052	0.005	0.0667	9e-04	0.108	0.119	0.0214	0.0015	0.13	0.022	0.0055	0.0062	0.0023	0.001	0.0311	0.0318	0.0258	0.0713	0.0205	0.0909	8e-04
15	rs10851626	58170992	0.88	0.538208189821859	0.97	0.0677063307338505	0.0589170150597088	0.0355814236323044	0.01	0.0261	0.0165	0.0048	0.1709	0.0052	0.005	0.0668	9e-04	0.1079	0.119	0.0214	0.0015	0.13	0.022	0.0055	0.0062	0.0023	0.001	0.0311	0.0318	0.0258	0.0713	0.0205	0.0909	8e-04
15	rs7172972	58174031	0.88	0.538208189821859	0.97	0.0677063307338505	0.0490347792385759	0.0453300090911884	0.01	0.026	0.0165	0.0048	0.171	0.0052	0.005	0.0668	9e-04	0.1079	0.1189	0.0215	0.0015	0.13	0.0221	0.0054	0.0062	0.0021	0.001	0.0312	0.0317	0.0259	0.0712	0.0205	0.0909	8e-04
15	rs7497356	58174566	0.88	0.538208189821859	0.97	0.0677063307338505	0.0479418283213281	0.0420006674665008	0.01	0.026	0.0165	0.0048	0.171	0.0052	0.0049	0.0668	9e-04	0.1079	0.1189	0.0215	0.0015	0.1301	0.0221	0.0054	0.0062	0.002	9e-04	0.0312	0.0317	0.0259	0.0712	0.0205	0.0909	8e-04
15	rs118136939	58175308	0.88	0.538208189821859	0.97	0.0677063307338505	0.0501115570959364	0.0669630070671955	0.01	0.026	0.0166	0.0048	0.171	0.0051	0.0049	0.0669	9e-04	0.1078	0.1188	0.0215	0.0015	0.13	0.0221	0.0054	0.0062	0.002	9e-04	0.0312	0.0316	0.026	0.071	0.0205	0.0908	8e-04
15	rs11852927	58176201	0.87	0.587631181685492	0.97	0.0677063307338505	0.0223683916418255	0.00923135296761053	0.01	0.0259	0.0186	0.0046	0.1711	0.0051	0.0051	0.0683	0.0011	0.1072	0.1181	0.0209	0.0016	0.1304	0.0227	0.0048	0.0058	0.0026	0.0011	0.0327	0.0293	0.0271	0.0698	0.0211	0.0883	0.0011
15	rs11857195	58176513	0.86	0.639923359357885	0.97	0.0677063307338505	0.0236578589359222	0.00691351421345186	0.0098	0.0259	0.0193	0.0045	0.1717	0.0051	0.0052	0.0689	0.0012	0.1072	0.118	0.0205	0.0017	0.1304	0.0227	0.0046	0.0058	0.0029	0.0012	0.0332	0.0284	0.0276	0.0693	0.0213	0.0872	0.0012
15	rs737413	58177745	0.84	0.753316385445839	0.97	0.0677063307338505	0.0838427309888813	0.0173797190060175	0.01	0.026	0.022	0.0036	0.1776	0.0047	0.0047	0.0704	0.0012	0.1067	0.1212	0.0183	0.0016	0.1339	0.021	0.0031	0.0055	0.0031	0.0012	0.0323	0.0253	0.0279	0.0657	0.0222	0.0845	0.0011
15	rs115909569	58178289	0.84	0.753316385445839	0.97	0.0677063307338505	0.0840041286594592	0.0154956374551599	0.01	0.026	0.022	0.0036	0.1776	0.0047	0.0047	0.0704	0.0012	0.1068	0.1212	0.0183	0.0016	0.1339	0.0209	0.0031	0.0055	0.0031	0.0012	0.0323	0.0253	0.0279	0.0656	0.0222	0.0844	0.0011
15	rs1550572	58179566	0.84	0.753316385445839	0.97	0.0677063307338505	0.083750592718478	0.00942194244073991	0.0101	0.026	0.0221	0.0036	0.1775	0.0047	0.0047	0.0705	0.0012	0.107	0.1211	0.0183	0.0016	0.1339	0.0209	0.0031	0.0055	0.0031	0.0012	0.0324	0.0252	0.0279	0.0656	0.0223	0.0844	0.0011
15	rs16977814	58179590	0.84	0.753316385445839	0.97	0.0677063307338505	0.0832220527169658	0.0089892598333955	0.0101	0.026	0.0221	0.0036	0.1775	0.0047	0.0047	0.0705	0.0012	0.1069	0.1212	0.0183	0.0016	0.1339	0.0209	0.0031	0.0055	0.0031	0.0012	0.0324	0.0252	0.0279	0.0656	0.0223	0.0844	0.0011
15	rs4143227	58180168	0.84	0.753316385445839	0.96	0.0801626552665664	0.0849766793108499	0.0078038307002075	0.0101	0.026	0.0221	0.0036	0.1775	0.0047	0.0047	0.0705	0.0012	0.107	0.1212	0.0183	0.0016	0.1339	0.0209	0.0031	0.0055	0.0031	0.0012	0.0324	0.0253	0.0279	0.0655	0.0223	0.0843	0.0011
15	rs117024810	58183534	0.84	0.753316385445839	0.96	0.0801626552665664	0.0900674533119345	0.00516145620646895	0.0101	0.026	0.0221	0.0035	0.1775	0.0047	0.0047	0.0707	0.0012	0.1075	0.121	0.0183	0.0016	0.1338	0.0209	0.0031	0.0055	0.0031	0.0012	0.0326	0.0252	0.0279	0.0654	0.0223	0.0842	0.0011
15	rs4775001	58184308	0.84	0.753316385445839	0.96	0.0801626552665664	0.092794166587624	0.00416126763765552	0.0101	0.0259	0.0221	0.0035	0.1774	0.0047	0.0047	0.0707	0.0012	0.1076	0.121	0.0182	0.0016	0.1338	0.0209	0.0031	0.0055	0.0031	0.0012	0.0326	0.0252	0.0279	0.0653	0.0224	0.0842	0.0011
15	rs11854046	58185649	0.84	0.753316385445839	0.96	0.0801626552665664	0.0941272257452871	0.00391630693271097	0.0101	0.0259	0.0221	0.0035	0.1774	0.0047	0.0047	0.0708	0.0012	0.1076	0.121	0.0182	0.0016	0.1338	0.0209	0.003	0.0055	0.0031	0.0012	0.0327	0.0252	0.0279	0.0653	0.0224	0.0841	0.0011
15	rs6493965	58186161	0.84	0.753316385445839	0.95	0.0943132253134139	0.0944002452642063	0.00354754897925014	0.0101	0.0259	0.0221	0.0035	0.1774	0.0047	0.0047	0.0708	0.0012	0.1076	0.121	0.0182	0.0016	0.1338	0.0209	0.003	0.0055	0.0031	0.0012	0.0327	0.0252	0.0279	0.0653	0.0224	0.084	0.0011
15	rs62000041	58187557	0.84	0.753316385445839	0.93	0.128223312274834	0.092132129516863	0.00428675773911891	0.0101	0.0258	0.0221	0.0034	0.1767	0.0047	0.0046	0.0711	0.0012	0.1074	0.1212	0.0182	0.0016	0.1338	0.0209	0.003	0.0055	0.0032	0.0012	0.0329	0.025	0.0279	0.0652	0.0225	0.0844	0.0012
15	rs59031350	58189706	0.84	0.753316385445839	0.93	0.128223312274834	0.105945030943456	0.0019499203450004	0.0102	0.025	0.0227	0.003	0.1733	0.0046	0.0044	0.0732	0.0013	0.108	0.1225	0.0177	0.0015	0.1338	0.0208	0.0026	0.0052	0.0033	0.0011	0.035	0.0239	0.0272	0.0646	0.023	0.0857	0.0014
15	rs113062078	58196878	0.83	0.81451029553121	0.93	0.128223312274834	0.107312229017742	0.00254549777088301	0.0102	0.0249	0.0228	0.003	0.1729	0.0046	0.0044	0.0733	0.0013	0.1081	0.1224	0.0177	0.0015	0.1337	0.0207	0.0026	0.0051	0.0034	0.0011	0.0351	0.0238	0.0271	0.0649	0.023	0.0859	0.0014
15	rs61443479	58200181	0.83	0.81451029553121	0.92	0.14824156235026	0.107392991221869	0.00182312061198417	0.0102	0.0248	0.0228	0.0029	0.1728	0.0046	0.0044	0.0734	0.0013	0.1081	0.1224	0.0177	0.0015	0.1337	0.0207	0.0026	0.0051	0.0034	0.0011	0.0352	0.0237	0.0271	0.0651	0.0231	0.0861	0.0014
15	rs1966755	58200847	0.83	0.81451029553121	0.91	0.170469891558667	0.108934632863884	0.001647113599016	0.0102	0.0247	0.0227	0.0029	0.1725	0.0046	0.0044	0.0735	0.0013	0.1083	0.1224	0.0177	0.0015	0.1341	0.0207	0.0025	0.0051	0.0034	0.0011	0.0353	0.0236	0.027	0.0652	0.023	0.0861	0.0014
15	rs78275630	58202985	0.83	0.81451029553121	0.91	0.170469891558667	0.104482780888598	0.001647113599016	0.0104	0.0246	0.0226	0.0028	0.1718	0.0046	0.0044	0.0737	0.0013	0.1089	0.1222	0.0178	0.0015	0.134	0.0206	0.0025	0.0051	0.0034	0.001	0.0353	0.0237	0.027	0.0653	0.0231	0.0864	0.0014
15	rs62003162	58206720	0.83	0.81451029553121	0.91	0.170469891558667	0.103532505886234	0.00153186499016227	0.0104	0.0245	0.0225	0.0028	0.1715	0.0046	0.0043	0.0738	0.0013	0.1092	0.122	0.0178	0.0015	0.1339	0.0206	0.0025	0.005	0.0033	0.001	0.0353	0.0236	0.027	0.0654	0.0232	0.0865	0.0014
15	rs11637779	58210820	0.83	0.81451029553121	0.91	0.170469891558667	0.100895265438441	0.00149111248894585	0.0105	0.0245	0.0225	0.0028	0.1711	0.0046	0.0043	0.0739	0.0013	0.1095	0.1219	0.0179	0.0015	0.1338	0.0207	0.0025	0.005	0.0033	0.001	0.0353	0.0237	0.0269	0.0654	0.0233	0.0866	0.0014
15	rs4775006	58215727	0.83	0.81451029553121	0.91	0.170469891558667	0.100326441530933	0.00183445218690817	0.0108	0.0244	0.0224	0.0028	0.1709	0.0046	0.0043	0.0738	0.0013	0.1099	0.1218	0.018	0.0015	0.1344	0.0206	0.0024	0.0049	0.0033	0.001	0.0353	0.0237	0.0259	0.0658	0.0233	0.0869	0.0014
15	rs77814441	58217085	0.83	0.81451029553121	0.91	0.170469891558667	0.0997339098880588	0.00174489209216735	0.0108	0.0244	0.0224	0.0028	0.1709	0.0046	0.0043	0.0738	0.0013	0.1099	0.1218	0.018	0.0015	0.1344	0.0206	0.0024	0.0049	0.0033	0.001	0.0353	0.0237	0.0259	0.0659	0.0233	0.0869	0.0014
15	rs76374215	58232236	0.83	0.81451029553121	0.91	0.170469891558667	0.101960711768999	0.0017010467081069	0.0108	0.0243	0.0224	0.0028	0.1707	0.0046	0.0043	0.074	0.0012	0.1096	0.1214	0.0181	0.0015	0.1345	0.0208	0.0023	0.0048	0.0032	0.001	0.0353	0.0237	0.0258	0.0664	0.0235	0.0866	0.0015
15	rs1078777	58234213	0.83	0.81451029553121	0.91	0.170469891558667	0.102849554992577	0.00171194974991832	0.0109	0.0243	0.0224	0.0028	0.1707	0.0046	0.0043	0.0741	0.0012	0.1096	0.1214	0.0181	0.0015	0.1345	0.0209	0.0023	0.0048	0.0032	0.001	0.0353	0.0237	0.0258	0.0665	0.0235	0.0865	0.0015
15	rs117371741	58240039	0.83	0.81451029553121	0.91	0.170469891558667	0.101024823912523	0.00175595068060187	0.0109	0.0242	0.0224	0.0028	0.1706	0.0045	0.0043	0.0742	0.0012	0.1095	0.1211	0.0182	0.0015	0.1346	0.0209	0.0023	0.0048	0.0031	0.001	0.0353	0.0237	0.0259	0.0668	0.0236	0.0864	0.0015
15	rs79636787	58245027	0.83	0.81451029553121	0.9	0.195029827813683	0.100326441530933	0.00208147113529353	0.011	0.0242	0.0224	0.0028	0.1705	0.0045	0.0043	0.0742	0.0012	0.1097	0.1209	0.0182	0.0015	0.1346	0.0209	0.0023	0.0047	0.0031	0.001	0.0353	0.0237	0.0258	0.0671	0.0236	0.0864	0.0015
15	rs35588911	58248764	0.83	0.81451029553121	0.9	0.195029827813683	0.100765810803251	0.00229417623256253	0.011	0.0241	0.0224	0.0028	0.1704	0.0045	0.0043	0.0743	0.0012	0.1096	0.1207	0.0182	0.0015	0.1346	0.021	0.0024	0.0047	0.0031	0.001	0.0353	0.0237	0.0258	0.0673	0.0237	0.0864	0.0015
15	rs34135635	58249691	0.83	0.81451029553121	0.9	0.195029827813683	0.100895265438441	0.0023329023023404	0.011	0.0241	0.0224	0.0028	0.1704	0.0045	0.0043	0.0743	0.0012	0.1096	0.1207	0.0182	0.0015	0.1346	0.021	0.0024	0.0047	0.0031	0.001	0.0353	0.0237	0.0258	0.0673	0.0237	0.0864	0.0015
15	rs34346289	58249721	0.83	0.81451029553121	0.9	0.195029827813683	0.100895265438441	0.00231995385091221	0.011	0.0241	0.0224	0.0028	0.1704	0.0045	0.0043	0.0743	0.0012	0.1096	0.1207	0.0182	0.0015	0.1346	0.021	0.0024	0.0047	0.0031	0.001	0.0353	0.0237	0.0258	0.0673	0.0237	0.0864	0.0015
15	rs35589936	58255631	0.83	0.81451029553121	0.9	0.195029827813683	0.10398057354665	0.0024114289454729	0.011	0.024	0.0224	0.0028	0.1704	0.0045	0.0043	0.0743	0.0012	0.1096	0.1206	0.0183	0.0014	0.1346	0.021	0.0023	0.0047	0.0031	0.001	0.0353	0.0237	0.0258	0.0673	0.0237	0.0864	0.0015
15	rs4646626	58256127	0.83	0.81451029553121	0.9	0.195029827813683	0.102430676599074	0.00253191107212036	0.011	0.024	0.0224	0.0028	0.1704	0.0045	0.0043	0.0745	0.0011	0.1096	0.1205	0.0185	0.0014	0.1346	0.021	0.0024	0.0047	0.003	9e-04	0.0353	0.0238	0.0258	0.0673	0.0237	0.0863	0.0015
15	rs11071357	58259188	0.83	0.81451029553121	0.9	0.195029827813683	0.102326123477834	0.00254549777088301	0.011	0.024	0.0224	0.0028	0.1704	0.0045	0.0043	0.0745	0.0011	0.1097	0.1205	0.0185	0.0014	0.1347	0.021	0.0024	0.0047	0.003	9e-04	0.0353	0.0238	0.0258	0.0673	0.0237	0.0863	0.0015
15	rs72737411	58264605	0.83	0.81451029553121	0.9	0.195029827813683	0.102326123477834	0.00257279121012251	0.011	0.0239	0.0224	0.0028	0.1702	0.0045	0.0043	0.0745	0.0011	0.1097	0.1205	0.0185	0.0014	0.1347	0.021	0.0023	0.0047	0.003	9e-04	0.0353	0.0238	0.0258	0.0673	0.0237	0.0863	0.0015
15	rs17820894	58277444	0.83	0.81451029553121	0.9	0.195029827813683	0.0999397589203034	0.00226855755860148	0.0111	0.0239	0.0223	0.0028	0.1702	0.0044	0.0043	0.0745	0.0011	0.1099	0.1206	0.0186	0.0014	0.1348	0.0209	0.0023	0.0047	0.003	9e-04	0.0353	0.0238	0.0257	0.0672	0.0237	0.0865	0.0015
15	rs34886150	58303707	0.83	0.81451029553121	0.9	0.195029827813683	0.102875770276341	0.00218014209107752	0.0111	0.0238	0.0224	0.0028	0.1697	0.0044	0.0043	0.0745	0.0011	0.1101	0.1198	0.0192	0.0014	0.1351	0.0214	0.0023	0.0047	0.003	9e-04	0.0343	0.0237	0.0261	0.0668	0.0243	0.0869	0.0015
15	rs35667670	58306302	0.83	0.81451029553121	0.9	0.195029827813683	0.102823343872308	0.00215523711667559	0.0111	0.0238	0.0224	0.0028	0.1697	0.0044	0.0043	0.0744	0.0011	0.1101	0.1198	0.0192	0.0014	0.135	0.0214	0.0023	0.0047	0.003	9e-04	0.0343	0.0237	0.0261	0.0668	0.0243	0.0869	0.0015
15	rs12903202	58306793	0.83	0.81451029553121	0.9	0.195029827813683	0.103348357489972	0.00215523711667559	0.0111	0.0238	0.0224	0.0028	0.1697	0.0044	0.0042	0.0744	0.0011	0.11	0.1198	0.0192	0.0014	0.135	0.0214	0.0023	0.0047	0.003	9e-04	0.0343	0.0237	0.0261	0.0668	0.0243	0.0869	0.0015
15	rs117834652	58308093	0.83	0.81451029553121	0.9	0.195029827813683	0.102299995600051	0.00215523711667559	0.0111	0.0238	0.0224	0.0028	0.1697	0.0044	0.0042	0.0744	0.0011	0.11	0.1197	0.0192	0.0014	0.135	0.0214	0.0023	0.0047	0.003	9e-04	0.0343	0.0237	0.0261	0.0668	0.0243	0.0869	0.0015
15	rs74540960	58327137	0.83	0.81451029553121	0.9	0.195029827813683	0.102404532076985	0.00200912573058092	0.0112	0.0237	0.0225	0.0028	0.1696	0.0044	0.0042	0.0744	0.0011	0.1101	0.1196	0.0194	0.0014	0.135	0.0216	0.0023	0.0047	0.003	9e-04	0.034	0.0236	0.0263	0.0667	0.0245	0.087	0.0015
15	rs118181879	58328589	0.83	0.81451029553121	0.9	0.195029827813683	0.102849554992577	0.00202108480483968	0.0112	0.0237	0.0225	0.0028	0.1696	0.0044	0.0042	0.0744	0.0011	0.1101	0.1196	0.0194	0.0014	0.135	0.0216	0.0023	0.0047	0.003	9e-04	0.034	0.0236	0.0263	0.0667	0.0245	0.087	0.0015
15	rs4553566	58336319	0.83	0.81451029553121	0.9	0.195029827813683	0.100274829902119	0.00203308325303549	0.0112	0.0237	0.0225	0.0028	0.1696	0.0044	0.0042	0.0744	0.0011	0.1102	0.1196	0.0194	0.0014	0.1349	0.0216	0.0023	0.0047	0.003	9e-04	0.034	0.0236	0.0263	0.0667	0.0245	0.087	0.0015
15	rs75961348	58345667	0.83	0.81451029553121	0.9	0.195029827813683	0.0975124257499888	0.00203308325303549	0.0112	0.0237	0.0225	0.0028	0.1695	0.0044	0.0042	0.0744	0.0011	0.1101	0.1196	0.0194	0.0014	0.1349	0.0216	0.0023	0.0047	0.003	9e-04	0.034	0.0237	0.0263	0.0667	0.0244	0.087	0.0016
15	rs36111622	58346459	0.83	0.81451029553121	0.9	0.195029827813683	0.0971831699996141	0.00202108480483968	0.0112	0.0237	0.0225	0.0028	0.1694	0.0044	0.0043	0.0744	0.0011	0.1101	0.1196	0.0194	0.0014	0.1349	0.0216	0.0023	0.0047	0.003	9e-04	0.034	0.0237	0.0263	0.0667	0.0244	0.087	0.0016
15	rs79998221	58352543	0.83	0.81451029553121	0.9	0.195029827813683	0.0962498797434459	0.0019499203450004	0.0112	0.0237	0.0225	0.0028	0.1694	0.0044	0.0043	0.0744	0.0011	0.1101	0.1196	0.0194	0.0014	0.1349	0.0215	0.0023	0.0047	0.003	9e-04	0.034	0.0237	0.0263	0.0667	0.0244	0.087	0.0016
15	rs113805384	58363908	0.83	0.81451029553121	0.89	0.222038712392691	0.0773296545097356	0.00271166266581082	0.0114	0.0237	0.0224	0.0029	0.1689	0.0045	0.0044	0.0744	0.0011	0.1103	0.1194	0.0195	0.0014	0.1349	0.0212	0.0024	0.0048	0.0029	0.001	0.0341	0.0236	0.0264	0.0668	0.0242	0.0872	0.0016
15	rs2704195	58364372	0.83	0.81451029553121	0.88	0.251609301083599	0.0768928964123122	0.00247796409953082	0.0114	0.0237	0.0224	0.0029	0.1689	0.0045	0.0044	0.0744	0.0011	0.1104	0.1194	0.0195	0.0014	0.1349	0.0212	0.0024	0.0048	0.0029	0.001	0.0341	0.0236	0.0264	0.0668	0.0242	0.0872	0.0016
15	rs117353464	58366461	0.83	0.81451029553121	0.88	0.251609301083599	0.075916015917121	0.00221779654878092	0.0114	0.0237	0.0224	0.0029	0.1688	0.0045	0.0044	0.0744	0.0011	0.1105	0.1194	0.0195	0.0014	0.1349	0.0212	0.0024	0.0048	0.0029	0.001	0.0342	0.0236	0.0263	0.0668	0.0242	0.0871	0.0016
15	rs28589660	58371329	0.83	0.81451029553121	0.87	0.283849475516541	0.0749043134603323	0.0019734845738866	0.0115	0.0237	0.0223	0.0029	0.1687	0.0046	0.0044	0.0743	0.0011	0.1106	0.1194	0.0195	0.0014	0.135	0.0211	0.0024	0.0048	0.0029	0.0011	0.0342	0.0236	0.0263	0.0669	0.0241	0.087	0.0016
15	rs12916872	58375741	0.83	0.81451029553121	0.87	0.283849475516541	0.0719008096321998	0.00204512109275584	0.0115	0.0237	0.0223	0.0029	0.1688	0.0046	0.0044	0.0743	0.0011	0.1106	0.1195	0.0195	0.0014	0.135	0.0211	0.0024	0.0048	0.0029	0.0011	0.0342	0.0236	0.0263	0.0669	0.0241	0.0869	0.0015
15	rs2704230	58387638	0.84	0.753316385445839	0.87	0.283849475516541	0.0604314153495617	0.00358025681480751	0.012	0.0239	0.0222	0.0031	0.1673	0.0048	0.0047	0.0739	0.001	0.1112	0.1199	0.0199	0.0013	0.1357	0.0209	0.0026	0.005	0.0027	9e-04	0.0351	0.0239	0.0263	0.0667	0.0234	0.0855	0.0013
15	rs117539727	58390788	0.84	0.753316385445839	0.86	0.318862054747229	0.0591186886868485	0.00329174442220662	0.0121	0.0239	0.0222	0.0031	0.1671	0.0049	0.0047	0.0739	0.001	0.1113	0.1199	0.0199	0.0013	0.1357	0.0209	0.0026	0.005	0.0026	9e-04	0.0352	0.024	0.0263	0.0667	0.0233	0.0853	0.0013
15	rs1516401	58404317	0.84	0.753316385445839	0.86	0.318862054747229	0.0579154928936698	0.00219265396130738	0.0122	0.024	0.0222	0.0032	0.1668	0.0049	0.0048	0.0739	0.001	0.1115	0.1198	0.0199	0.0013	0.136	0.0209	0.0026	0.005	0.0026	9e-04	0.0353	0.0241	0.0264	0.0666	0.0231	0.085	0.0013
15	rs79943822	58404861	0.84	0.753316385445839	0.86	0.318862054747229	0.0577888435266289	0.00216766981496558	0.0122	0.024	0.0222	0.0032	0.1667	0.0049	0.0048	0.0739	0.001	0.1115	0.1198	0.0199	0.0013	0.136	0.0209	0.0026	0.005	0.0026	9e-04	0.0353	0.0241	0.0264	0.0666	0.0231	0.085	0.0013
15	rs78937319	58405061	0.84	0.753316385445839	0.86	0.318862054747229	0.0576984924752009	0.00214284397980512	0.0122	0.024	0.0222	0.0032	0.1667	0.0049	0.0048	0.0739	0.001	0.1115	0.1198	0.0199	0.0013	0.136	0.0209	0.0026	0.005	0.0026	9e-04	0.0353	0.0241	0.0264	0.0666	0.0231	0.085	0.0013
15	rs79190525	58408857	0.84	0.753316385445839	0.86	0.318862054747229	0.0567822720783232	0.00416126763765552	0.0122	0.024	0.0222	0.0032	0.1667	0.0049	0.0048	0.0739	0.001	0.1114	0.1199	0.0199	0.0013	0.1359	0.0208	0.0026	0.005	0.0026	9e-04	0.0353	0.0242	0.0263	0.0666	0.0231	0.0849	0.0013
15	rs72743555	58410444	0.84	0.753316385445839	0.86	0.318862054747229	0.0563900483224566	0.00647825130542725	0.0122	0.0241	0.0222	0.0032	0.1667	0.0049	0.0048	0.0738	0.001	0.1114	0.1199	0.0199	0.0013	0.1359	0.0208	0.0026	0.005	0.0026	9e-04	0.0353	0.0242	0.0263	0.0667	0.023	0.0849	0.0013
15	rs2704207	58412543	0.84	0.753316385445839	0.86	0.318862054747229	0.0558581128158139	0.00629943630787076	0.0123	0.0241	0.0222	0.0032	0.1667	0.0049	0.0048	0.0738	0.001	0.1114	0.1199	0.0199	0.0013	0.1359	0.0208	0.0026	0.005	0.0026	9e-04	0.0354	0.0243	0.0263	0.0667	0.023	0.0849	0.0013
15	rs78057884	58417392	0.84	0.753316385445839	0.86	0.318862054747229	0.0550665011190566	0.00950423792628744	0.0123	0.0241	0.0221	0.0032	0.1666	0.0049	0.0048	0.0738	0.001	0.1113	0.1199	0.0199	0.0013	0.1359	0.0208	0.0026	0.005	0.0026	9e-04	0.0354	0.0243	0.0263	0.0667	0.023	0.0849	0.0013
15	rs12050800	58427320	0.84	0.753316385445839	0.86	0.318862054747229	0.0535917512378979	0.00675142240247479	0.0123	0.0243	0.0221	0.0032	0.1665	0.005	0.0048	0.0737	0.001	0.111	0.12	0.02	0.0013	0.1358	0.0207	0.0027	0.005	0.0026	9e-04	0.0354	0.0244	0.0264	0.0667	0.023	0.0848	0.0013
15	rs2414536	58433369	0.85	0.695135765909148	0.86	0.318862054747229	0.0524311711615141	0.00625514496233308	0.0123	0.0244	0.0221	0.0032	0.1664	0.0051	0.0048	0.0737	0.001	0.1108	0.12	0.02	0.0013	0.1357	0.0207	0.0027	0.0051	0.0026	9e-04	0.0354	0.0245	0.0264	0.0667	0.023	0.0847	0.0013
15	rs68100116	58438596	0.85	0.695135765909148	0.86	0.318862054747229	0.0563544813734317	0.0113173426194154	0.0123	0.0244	0.022	0.0032	0.1664	0.0051	0.0048	0.0737	0.001	0.1106	0.1201	0.02	0.0013	0.1356	0.0207	0.0027	0.005	0.0026	9e-04	0.0354	0.0245	0.0265	0.0668	0.0229	0.0848	0.0013
15	rs72743561	58439278	0.85	0.695135765909148	0.86	0.318862054747229	0.0437201119017861	0.0066140946012064	0.0124	0.0246	0.0217	0.0033	0.1663	0.0051	0.0048	0.0736	0.001	0.1103	0.1204	0.0201	0.0013	0.1353	0.0206	0.0028	0.005	0.0026	9e-04	0.0354	0.0246	0.0267	0.067	0.0226	0.0849	0.0013
15	rs4544186	58446034	0.86	0.639923359357885	0.86	0.318862054747229	0.00316040508273942	0.0576563028099077	0.0141	0.0252	0.0181	0.0031	0.1647	0.0054	0.0046	0.072	0.0012	0.1062	0.1231	0.0217	0.0013	0.1304	0.0196	0.0038	0.0044	0.0022	0.001	0.0351	0.0259	0.03	0.0722	0.0194	0.0882	0.0013
15	rs12594625	58449818	0.86	0.639923359357885	0.86	0.318862054747229	0.00177618096565268	0.0490731513813373	0.0141	0.0251	0.0179	0.0031	0.1652	0.0055	0.0046	0.0721	0.0012	0.1061	0.1233	0.0217	0.0013	0.1303	0.0196	0.0037	0.0044	0.0022	0.001	0.0351	0.026	0.0301	0.0723	0.0193	0.0882	0.0014
15	rs113266528	58451496	0.86	0.639923359357885	0.86	0.318862054747229	0.0020126088571984	0.045739439008876	0.0143	0.025	0.0176	0.0031	0.165	0.0054	0.0046	0.0723	0.0012	0.1063	0.1235	0.0216	0.0013	0.1299	0.0195	0.0037	0.0043	0.0022	9e-04	0.035	0.0258	0.0302	0.0727	0.0192	0.0886	0.0014
15	rs10518966	58455198	0.86	0.639923359357885	0.85	0.356744695657816	0.00101924488517922	0.0274302294344924	0.0144	0.0248	0.0172	0.0031	0.1646	0.0054	0.0045	0.0726	0.0012	0.1066	0.1238	0.0215	0.0012	0.1295	0.0194	0.0037	0.0042	0.0021	0.001	0.0349	0.0256	0.0305	0.0733	0.0192	0.0892	0.0014
15	rs76231185	58455887	0.86	0.639923359357885	0.85	0.356744695657816	0.00101671221265611	0.02738384419659	0.0145	0.0248	0.0172	0.0031	0.1645	0.0054	0.0045	0.0726	0.0012	0.1066	0.1238	0.0215	0.0013	0.1295	0.0194	0.0037	0.0042	0.0021	0.001	0.0349	0.0256	0.0305	0.0734	0.0192	0.0892	0.0014
15	rs16939839	58459075	0.86	0.639923359357885	0.85	0.356744695657816	0.000918009723003863	0.0242729941931404	0.0144	0.0248	0.0172	0.0031	0.1644	0.0054	0.0045	0.0726	0.0012	0.1066	0.124	0.0215	0.0013	0.1294	0.0194	0.0037	0.0042	0.0021	0.001	0.0349	0.0256	0.0305	0.0735	0.0192	0.0893	0.0014
15	rs35140427	58464691	0.86	0.639923359357885	0.85	0.356744695657816	0.000837349296483613	0.0316058930105514	0.0144	0.0247	0.017	0.003	0.1641	0.0053	0.0044	0.0727	0.0011	0.1068	0.1242	0.0216	0.0013	0.1293	0.0194	0.0036	0.0041	0.0021	0.001	0.0349	0.0257	0.0306	0.0737	0.0191	0.0894	0.0014
15	rs111810104	58466076	0.86	0.639923359357885	0.84	0.397589870063919	0.000718476107908599	0.0356337917797721	0.0144	0.0247	0.0169	0.003	0.1638	0.0052	0.0043	0.0727	0.0011	0.107	0.1245	0.0216	0.0014	0.1292	0.0195	0.0036	0.004	0.002	0.001	0.0349	0.0257	0.0306	0.0739	0.019	0.0895	0.0014
15	rs2280198	58467742	0.86	0.639923359357885	0.84	0.397589870063919	0.00063193484543767	0.0320036463383413	0.0144	0.0247	0.0168	0.0029	0.1637	0.0052	0.0043	0.0727	0.0011	0.107	0.1247	0.0217	0.0014	0.1292	0.0195	0.0036	0.004	0.002	0.001	0.0349	0.0257	0.0307	0.0739	0.019	0.0895	0.0014
15	rs2271678	58471556	0.86	0.639923359357885	0.84	0.397589870063919	0.000618949659729792	0.0317051155793327	0.0144	0.0246	0.0167	0.0029	0.1638	0.0052	0.0042	0.0726	0.0011	0.107	0.1251	0.0217	0.0014	0.1291	0.0196	0.0035	0.0039	0.002	9e-04	0.035	0.0256	0.0307	0.074	0.0188	0.0897	0.0014
15	rs1867380	58476281	0.86	0.639923359357885	0.84	0.397589870063919	0.000615041921520999	0.0302319339430998	0.0144	0.0245	0.0166	0.0029	0.164	0.0052	0.0042	0.0726	0.0011	0.107	0.1252	0.0217	0.0014	0.1291	0.0196	0.0035	0.0039	0.002	9e-04	0.035	0.0256	0.0308	0.0739	0.0187	0.0899	0.0014
15	rs183195999	58477506	0.86	0.639923359357885	0.84	0.397589870063919	0.000591484186961795	0.0279429009047389	0.0144	0.0245	0.0166	0.0028	0.1641	0.0052	0.0042	0.0725	0.0011	0.107	0.1253	0.0217	0.0014	0.1291	0.0196	0.0035	0.0039	0.002	8e-04	0.035	0.0256	0.0308	0.0739	0.0187	0.09	0.0014
15	rs2077735	58479025	0.86	0.639923359357885	0.84	0.397589870063919	0.000572867510045962	0.0283185502207691	0.0143	0.0245	0.0165	0.0028	0.1642	0.0052	0.0041	0.0725	0.001	0.107	0.1253	0.0217	0.0014	0.1291	0.0196	0.0035	0.0039	0.002	8e-04	0.035	0.0255	0.0308	0.0739	0.0187	0.0901	0.0013
15	rs1711061	58481406	0.86	0.639923359357885	0.84	0.397589870063919	0.000593103030784682	0.0237935319566994	0.0143	0.0244	0.0165	0.0028	0.1645	0.0052	0.0041	0.0725	0.001	0.107	0.1256	0.0217	0.0014	0.1291	0.0196	0.0035	0.0038	0.0019	8e-04	0.0351	0.0256	0.0308	0.0739	0.0186	0.0904	0.0013
15	rs16939912	58482157	0.86	0.639923359357885	0.84	0.397589870063919	0.000615041921520999	0.0264639067913455	0.0143	0.0244	0.0164	0.0028	0.1644	0.0052	0.004	0.0724	0.001	0.107	0.1256	0.0217	0.0014	0.1291	0.0197	0.0035	0.0038	0.0019	7e-04	0.0351	0.0256	0.0308	0.0739	0.0186	0.0904	0.0013
15	rs8023369	58482194	0.86	0.639923359357885	0.84	0.397589870063919	0.000607839056514318	0.0265095516250392	0.0143	0.0244	0.0164	0.0028	0.1644	0.0052	0.004	0.0724	0.001	0.107	0.1256	0.0217	0.0014	0.1291	0.0197	0.0035	0.0038	0.0019	7e-04	0.0351	0.0256	0.0308	0.0739	0.0186	0.0904	0.0013
15	rs72737449	58484203	0.86	0.639923359357885	0.84	0.397589870063919	0.000765293983798051	0.0417752375034905	0.0143	0.0244	0.0164	0.0028	0.1645	0.0052	0.004	0.0724	0.001	0.107	0.1257	0.0217	0.0014	0.1291	0.0196	0.0035	0.0038	0.0019	7e-04	0.0351	0.0256	0.0308	0.074	0.0185	0.0904	0.0013
15	rs16939929	58496933	0.86	0.639923359357885	0.84	0.397589870063919	0.00108604514368068	0.0349557516974233	0.0142	0.0244	0.0162	0.0027	0.1653	0.005	0.0039	0.0724	9e-04	0.1068	0.1264	0.0217	0.0012	0.1292	0.0196	0.0034	0.0037	0.0019	7e-04	0.035	0.0256	0.0308	0.0739	0.0184	0.0901	0.0013
15	rs2017566	58505040	0.86	0.639923359357885	0.84	0.397589870063919	0.00107187706498169	0.0310135842277934	0.0142	0.0243	0.016	0.0025	0.1667	0.0047	0.0037	0.0725	8e-04	0.1064	0.128	0.0218	0.001	0.1295	0.0195	0.0032	0.0035	0.0018	6e-04	0.0348	0.0258	0.0309	0.0737	0.0182	0.0895	0.0013
15	rs10518967	58506421	0.86	0.639923359357885	0.84	0.397589870063919	0.00103883469596687	0.0251563994761228	0.0142	0.0243	0.0159	0.0025	0.1668	0.0047	0.0037	0.0724	8e-04	0.1063	0.1281	0.0218	0.001	0.1296	0.0196	0.0032	0.0035	0.0018	6e-04	0.0348	0.0258	0.0309	0.0737	0.0182	0.0895	0.0013
15	rs117521097	58521409	0.86	0.639923359357885	0.84	0.397589870063919	0.00119534798919979	0.0321034439921945	0.0142	0.0243	0.0158	0.0024	0.1668	0.0045	0.0036	0.0723	8e-04	0.1062	0.1287	0.0219	0.001	0.1299	0.0197	0.0034	0.0034	0.0018	6e-04	0.035	0.026	0.031	0.0734	0.018	0.0892	0.0013
15	rs28578652	58527765	0.86	0.639923359357885	0.84	0.397589870063919	0.00118192771562049	0.0286018294494998	0.0142	0.0243	0.0157	0.0023	0.1668	0.0044	0.0035	0.0723	8e-04	0.1062	0.1289	0.022	9e-04	0.1301	0.0198	0.0034	0.0033	0.0018	6e-04	0.035	0.0261	0.0311	0.0733	0.018	0.089	0.0013
15	rs57753445	58532086	0.86	0.639923359357885	0.84	0.397589870063919	0.00112763609040518	0.0256037211867234	0.0142	0.0243	0.0156	0.0023	0.1669	0.0043	0.0034	0.0723	8e-04	0.1061	0.129	0.022	9e-04	0.1302	0.0199	0.0034	0.0033	0.0018	6e-04	0.035	0.0261	0.0311	0.0732	0.0179	0.089	0.0013
15	rs73414439	58544543	0.85	0.695135765909148	0.84	0.397589870063919	0.0143442005615903	0.0322534096189014	0.0145	0.0246	0.0147	0.0019	0.1692	0.0038	0.0029	0.0747	5e-04	0.1059	0.1297	0.0225	7e-04	0.1308	0.0221	0.0029	0.0027	0.0018	6e-04	0.0345	0.0267	0.0312	0.0711	0.0169	0.0874	0.0012
15	rs77803341	58544918	0.85	0.695135765909148	0.84	0.397589870063919	0.0154499638042301	0.0299895715503581	0.0145	0.0246	0.0147	0.0018	0.1693	0.0038	0.0029	0.0748	5e-04	0.1059	0.1297	0.0225	7e-04	0.1308	0.0222	0.0029	0.0027	0.0018	6e-04	0.0345	0.0267	0.0312	0.0709	0.0168	0.0873	0.0012
15	rs113629348	58545668	0.85	0.695135765909148	0.84	0.397589870063919	0.0158248865631157	0.0340267784546026	0.0145	0.0246	0.0147	0.0018	0.1693	0.0038	0.0028	0.0749	5e-04	0.106	0.1297	0.0225	6e-04	0.1308	0.0223	0.0029	0.0026	0.0018	6e-04	0.0345	0.0268	0.0312	0.0708	0.0168	0.0872	0.0012
15	rs35768119	58546373	0.85	0.695135765909148	0.84	0.397589870063919	0.0157377770927732	0.0302805153414081	0.0145	0.0246	0.0147	0.0018	0.1694	0.0038	0.0028	0.0749	5e-04	0.106	0.1297	0.0225	6e-04	0.1308	0.0223	0.0029	0.0026	0.0018	6e-04	0.0344	0.0268	0.0312	0.0708	0.0167	0.0872	0.0012
15	rs115663115	58549325	0.85	0.695135765909148	0.84	0.397589870063919	0.0155072132936231	0.022466932682521	0.0145	0.0247	0.0147	0.0019	0.1694	0.0038	0.0028	0.0749	5e-04	0.106	0.1296	0.0226	6e-04	0.1308	0.0224	0.0029	0.0027	0.0018	6e-04	0.0344	0.0268	0.0312	0.0708	0.0167	0.0871	0.0012
15	rs34458264	58549743	0.85	0.695135765909148	0.84	0.397589870063919	0.0156943551307449	0.0208906907801202	0.0145	0.0247	0.0147	0.0019	0.1694	0.0038	0.0028	0.0749	5e-04	0.106	0.1296	0.0226	6e-04	0.1309	0.0225	0.0029	0.0027	0.0018	6e-04	0.0344	0.0268	0.0312	0.0708	0.0167	0.0871	0.0012
15	rs76970180	58554914	0.85	0.695135765909148	0.85	0.356744695657816	0.0148304696833312	0.0199635668090108	0.0144	0.0247	0.0147	0.0019	0.1695	0.0038	0.0028	0.0748	5e-04	0.1064	0.1298	0.0227	6e-04	0.1305	0.0225	0.0029	0.0026	0.0018	6e-04	0.0344	0.0267	0.0313	0.0706	0.0166	0.0872	0.0011
15	rs935213	58555030	0.85	0.695135765909148	0.84	0.397589870063919	0.0145687201858854	0.0196854503854044	0.0144	0.0246	0.0147	0.0019	0.1695	0.0038	0.0028	0.0748	5e-04	0.1064	0.1298	0.0227	6e-04	0.1305	0.0225	0.0029	0.0026	0.0018	6e-04	0.0344	0.0267	0.0313	0.0706	0.0166	0.0872	0.0011
15	rs55817218	58562006	0.85	0.695135765909148	0.84	0.397589870063919	0.0127319191153301	0.0158852823013063	0.0145	0.0246	0.0146	0.0019	0.1695	0.0038	0.0028	0.0747	5e-04	0.1065	0.1299	0.0229	7e-04	0.1304	0.0225	0.0029	0.0026	0.0018	6e-04	0.0345	0.0267	0.0314	0.0705	0.0165	0.0872	0.001
15	rs117031674	58562603	0.85	0.695135765909148	0.84	0.397589870063919	0.0123645204868651	0.0155308614229182	0.0145	0.0246	0.0146	0.0019	0.1695	0.0038	0.0028	0.0747	5e-04	0.1064	0.1299	0.0229	7e-04	0.1303	0.0225	0.0029	0.0026	0.0018	6e-04	0.0345	0.0267	0.0314	0.0704	0.0165	0.0874	0.001
15	rs62001666	58563234	0.85	0.695135765909148	0.85	0.356744695657816	0.0123282214850326	0.0157430382817303	0.0145	0.0246	0.0146	0.0019	0.1696	0.0038	0.0028	0.0747	5e-04	0.1064	0.1299	0.0229	7e-04	0.1303	0.0225	0.0029	0.0026	0.0018	6e-04	0.0345	0.0267	0.0314	0.0704	0.0165	0.0874	0.001
15	rs72739142	58567981	0.85	0.695135765909148	0.85	0.356744695657816	0.0118518143931699	0.0152851274436684	0.0145	0.0246	0.0146	0.0019	0.1697	0.0038	0.0028	0.0746	5e-04	0.1065	0.1299	0.0229	7e-04	0.1302	0.0225	0.0029	0.0027	0.0018	6e-04	0.0346	0.0267	0.0313	0.0705	0.0165	0.0873	9e-04
15	rs74018068	58569896	0.85	0.695135765909148	0.85	0.356744695657816	0.0121120985121429	0.0170459991428332	0.0145	0.0246	0.0146	0.0019	0.1698	0.0038	0.0028	0.0745	6e-04	0.1065	0.1299	0.0229	7e-04	0.1303	0.0225	0.003	0.0027	0.0018	6e-04	0.0345	0.0267	0.0313	0.0705	0.0165	0.0872	9e-04
15	rs17240727	58582033	0.85	0.695135765909148	0.85	0.356744695657816	0.0137777094639006	0.0122687507879391	0.0144	0.0245	0.0142	0.002	0.1703	0.0039	0.0029	0.0733	6e-04	0.1063	0.13	0.0229	7e-04	0.1307	0.0228	0.0031	0.0029	0.0019	7e-04	0.0343	0.0271	0.0314	0.0706	0.0164	0.0867	7e-04
15	rs75030908	58583156	0.85	0.695135765909148	0.85	0.356744695657816	0.0140488436182265	0.0125205871691302	0.0144	0.0244	0.0142	0.002	0.1703	0.0039	0.0029	0.0732	6e-04	0.1063	0.13	0.0229	7e-04	0.1307	0.0229	0.0031	0.0029	0.0019	7e-04	0.0343	0.0272	0.0314	0.0707	0.0164	0.0867	7e-04
15	rs28713674	58585317	0.85	0.695135765909148	0.85	0.356744695657816	0.014459539544507	0.0122374530174724	0.0144	0.0244	0.0141	0.002	0.1704	0.0039	0.0029	0.0731	7e-04	0.1063	0.13	0.0229	7e-04	0.1308	0.0229	0.0031	0.0029	0.0019	7e-04	0.0343	0.0272	0.0314	0.0707	0.0164	0.0867	7e-04
15	rs4775028	58588116	0.85	0.695135765909148	0.85	0.356744695657816	0.0144867776889694	0.0124889663012906	0.0144	0.0244	0.0141	0.002	0.1703	0.0039	0.0029	0.073	7e-04	0.1064	0.1301	0.0229	8e-04	0.1308	0.0229	0.0031	0.0029	0.0019	7e-04	0.0342	0.0272	0.0314	0.0707	0.0164	0.0866	7e-04
15	rs79753924	58591721	0.85	0.695135765909148	0.85	0.356744695657816	0.0145140538239347	0.0128390143694746	0.0144	0.0244	0.0141	0.002	0.1702	0.0039	0.0029	0.0729	7e-04	0.1065	0.1302	0.0229	8e-04	0.1307	0.0229	0.0031	0.0029	0.0019	7e-04	0.0342	0.0272	0.0314	0.0707	0.0164	0.0866	7e-04
15	rs12900410	58594901	0.85	0.695135765909148	0.85	0.356744695657816	0.0132535077478164	0.0118650341543469	0.0143	0.0244	0.0141	0.0021	0.17	0.0039	0.0029	0.0728	7e-04	0.1067	0.1303	0.0229	8e-04	0.1307	0.0229	0.0031	0.0029	0.0019	7e-04	0.0341	0.0273	0.0314	0.0707	0.0165	0.0866	7e-04
15	rs413458	58600722	0.85	0.695135765909148	0.85	0.356744695657816	0.0060730998753874	0.0120815705501823	0.0138	0.024	0.0138	0.0023	0.1683	0.0039	0.0029	0.0717	9e-04	0.1091	0.1318	0.0232	9e-04	0.1298	0.0228	0.0032	0.003	0.0018	9e-04	0.0337	0.0272	0.0312	0.0704	0.0173	0.0864	8e-04
15	rs117784383	58600889	0.85	0.695135765909148	0.85	0.356744695657816	0.00609427311509161	0.0131939373645986	0.0139	0.024	0.0138	0.0023	0.1682	0.0039	0.003	0.0717	9e-04	0.1092	0.1319	0.0232	9e-04	0.1298	0.0227	0.0032	0.003	0.0018	9e-04	0.0337	0.0272	0.0312	0.0704	0.0173	0.0863	8e-04
15	rs261265	58602300	0.85	0.695135765909148	0.86	0.318862054747229	0.00548347720912238	0.0124889663012906	0.014	0.0239	0.0137	0.0023	0.1682	0.0038	0.003	0.0714	0.001	0.1096	0.132	0.0233	0.001	0.1297	0.0226	0.0031	0.0031	0.0018	9e-04	0.0338	0.0272	0.0313	0.0701	0.0175	0.0861	9e-04
15	rs75088295	58602938	0.85	0.695135765909148	0.87	0.283849475516541	0.00556862942363848	0.0133568750284817	0.014	0.0239	0.0137	0.0023	0.1682	0.0038	0.003	0.0714	0.001	0.1096	0.1321	0.0233	0.001	0.1297	0.0226	0.0031	0.0031	0.0018	9e-04	0.0338	0.0272	0.0313	0.0701	0.0175	0.0861	9e-04
15	rs1373655	58611859	0.85	0.695135765909148	0.88	0.251609301083599	0.00538969863995838	0.010989116418805	0.014	0.024	0.0136	0.0024	0.1685	0.0039	0.0031	0.0714	0.001	0.1097	0.1322	0.0233	0.0011	0.1293	0.0225	0.0031	0.0031	0.0019	0.001	0.0338	0.0272	0.0312	0.07	0.0175	0.0858	9e-04
15	rs62001693	58614892	0.85	0.695135765909148	0.88	0.251609301083599	0.00522781147622579	0.0104049540046055	0.014	0.024	0.0136	0.0024	0.1685	0.0039	0.0031	0.0714	0.0011	0.1097	0.1323	0.0234	0.0011	0.1292	0.0224	0.0031	0.0031	0.0019	0.001	0.0337	0.0272	0.0312	0.07	0.0175	0.0858	9e-04
15	rs12591388	58622768	0.85	0.695135765909148	0.88	0.251609301083599	0.00487965535432299	0.0101758538103005	0.014	0.024	0.0135	0.0024	0.1686	0.0039	0.0031	0.0713	0.0011	0.1096	0.1324	0.0235	0.0011	0.1291	0.0223	0.0032	0.0032	0.0018	0.001	0.0336	0.0273	0.0313	0.0699	0.0175	0.0857	9e-04
15	rs1122208	58623525	0.85	0.695135765909148	0.88	0.251609301083599	0.00495440731339152	0.0108709810997111	0.014	0.024	0.0135	0.0024	0.1686	0.0039	0.0031	0.0713	0.0011	0.1096	0.1323	0.0235	0.0011	0.1291	0.0223	0.0032	0.0032	0.0018	0.001	0.0336	0.0273	0.0313	0.07	0.0175	0.0857	9e-04
15	rs1444940	58625121	0.85	0.695135765909148	0.88	0.251609301083599	0.00532575477934439	0.0124573857972826	0.014	0.0239	0.0135	0.0024	0.1686	0.0039	0.0031	0.0712	0.0011	0.1096	0.1323	0.0235	0.0011	0.1291	0.0223	0.0032	0.0032	0.0018	0.001	0.0335	0.0273	0.0313	0.0699	0.0176	0.0856	0.001
15	rs36045564	58625947	0.85	0.695135765909148	0.88	0.251609301083599	0.00478526283429496	0.0111675393493507	0.0141	0.0239	0.0135	0.0024	0.1685	0.0039	0.0031	0.0711	0.0011	0.1097	0.1323	0.0236	0.0011	0.1291	0.0222	0.0032	0.0033	0.0019	0.001	0.0335	0.0273	0.0312	0.0699	0.0176	0.0855	0.0011
15	rs1529576	58630181	0.85	0.695135765909148	0.88	0.251609301083599	0.00409606568114337	0.0122687507879391	0.0143	0.0229	0.0135	0.0025	0.1681	0.0039	0.003	0.0703	0.0013	0.1106	0.1325	0.0244	0.0015	0.1289	0.022	0.0037	0.0039	0.0021	0.0012	0.0335	0.027	0.0316	0.0694	0.0179	0.0842	0.0012
15	rs12916586	58631370	0.85	0.695135765909148	0.88	0.251609301083599	0.00404707040699097	0.0117728401288292	0.0143	0.0228	0.0135	0.0025	0.1681	0.0039	0.003	0.0703	0.0014	0.1107	0.1324	0.0244	0.0016	0.1288	0.0219	0.0037	0.0039	0.0021	0.0012	0.0335	0.027	0.0316	0.0693	0.0178	0.0842	0.0012
15	rs117703382	58632561	0.85	0.695135765909148	0.88	0.251609301083599	0.00406249246506999	0.0131939373645986	0.0142	0.0228	0.0135	0.0025	0.168	0.0039	0.003	0.0704	0.0014	0.1109	0.1324	0.0245	0.0016	0.1289	0.0218	0.0037	0.0039	0.0021	0.0012	0.0335	0.0269	0.0316	0.0693	0.0178	0.0842	0.0012
15	rs11071372	58634109	0.85	0.695135765909148	0.88	0.251609301083599	0.00376028936177277	0.0141529409142537	0.0142	0.0227	0.0134	0.0025	0.1678	0.0039	0.003	0.0705	0.0014	0.1112	0.1324	0.0245	0.0016	0.129	0.0215	0.0037	0.0039	0.0021	0.0012	0.0336	0.0269	0.0316	0.0694	0.0177	0.0843	0.0012
15	rs80138407	58634301	0.85	0.695135765909148	0.88	0.251609301083599	0.00374819496600351	0.0156367713903019	0.0142	0.0226	0.0134	0.0025	0.1678	0.0039	0.003	0.0706	0.0014	0.1113	0.1324	0.0245	0.0016	0.129	0.0215	0.0037	0.0039	0.0021	0.0012	0.0336	0.0269	0.0316	0.0695	0.0176	0.0842	0.0012
15	rs4775031	58635583	0.85	0.695135765909148	0.88	0.251609301083599	0.00343534700634889	0.0148339325755074	0.0141	0.0225	0.0134	0.0025	0.1676	0.0039	0.003	0.0707	0.0014	0.1115	0.1323	0.0245	0.0016	0.129	0.0215	0.0036	0.004	0.0021	0.0012	0.0337	0.0269	0.0317	0.0696	0.0175	0.0842	0.0012
15	Affx-11766408	58635891	0.85	0.695135765909148	0.89	0.222038712392691	0.00347612461593654	0.0160639782731499	0.0141	0.0225	0.0134	0.0025	0.1676	0.0039	0.003	0.0707	0.0014	0.1115	0.1323	0.0245	0.0016	0.1289	0.0214	0.0036	0.004	0.0021	0.0012	0.0337	0.0269	0.0317	0.0696	0.0175	0.0842	0.0012
15	rs72740809	58640545	0.85	0.695135765909148	0.89	0.222038712392691	0.00352878618779717	0.0279897283905579	0.0141	0.0225	0.0134	0.0025	0.1675	0.0039	0.003	0.0707	0.0014	0.1116	0.1323	0.0246	0.0016	0.1289	0.0214	0.0037	0.004	0.0021	0.0012	0.0337	0.0268	0.0317	0.0697	0.0175	0.0842	0.0012
15	rs8035357	58645721	0.85	0.695135765909148	0.89	0.222038712392691	0.00360076186243508	0.0336175881502314	0.0141	0.0223	0.0134	0.0026	0.1673	0.0039	0.003	0.0707	0.0014	0.1119	0.1322	0.0246	0.0016	0.1288	0.0214	0.0037	0.004	0.0021	0.0012	0.0338	0.0268	0.0317	0.0698	0.0175	0.0841	0.0012
15	rs12912626	58646203	0.85	0.695135765909148	0.89	0.222038712392691	0.00358674123629609	0.0356337917797721	0.0141	0.0223	0.0134	0.0026	0.1672	0.0039	0.003	0.0707	0.0014	0.112	0.1322	0.0246	0.0016	0.1288	0.0213	0.0037	0.004	0.0021	0.0012	0.0338	0.0267	0.0317	0.0698	0.0176	0.0841	0.0012
15	rs62001731	58661545	0.85	0.695135765909148	0.89	0.222038712392691	0.00259561390639912	0.046150496103124	0.0141	0.0218	0.0136	0.0026	0.1654	0.004	0.0029	0.0709	0.0014	0.1128	0.1328	0.0245	0.0016	0.129	0.0211	0.0037	0.004	0.0021	0.0011	0.0341	0.0265	0.0317	0.0698	0.0176	0.0844	0.0012
15	rs56229818	58662232	0.85	0.695135765909148	0.89	0.222038712392691	0.00275638429113472	0.0475721379941489	0.0141	0.0218	0.0136	0.0026	0.1655	0.004	0.0029	0.0709	0.0014	0.1129	0.1328	0.0245	0.0016	0.129	0.0211	0.0037	0.0041	0.0021	0.0011	0.0342	0.0266	0.0317	0.0698	0.0176	0.0844	0.0012
15	rs59638927	58662317	0.85	0.695135765909148	0.89	0.222038712392691	0.00270939341027494	0.0489523179733826	0.0141	0.0218	0.0136	0.0026	0.1655	0.004	0.0029	0.0709	0.0014	0.1128	0.1328	0.0245	0.0016	0.1289	0.0211	0.0037	0.0041	0.0021	0.0011	0.0342	0.0266	0.0317	0.0698	0.0176	0.0844	0.0012
15	rs78835057	58666914	0.85	0.695135765909148	0.89	0.222038712392691	0.00575552485982271	0.136209492044999	0.014	0.0217	0.0135	0.0026	0.1655	0.004	0.0029	0.0709	0.0014	0.113	0.1327	0.0245	0.0017	0.129	0.021	0.0038	0.0041	0.0021	0.0011	0.0342	0.0265	0.0317	0.0697	0.0176	0.0842	0.0012
15	rs183786	58668110	0.85	0.695135765909148	0.89	0.222038712392691	0.00734549598495908	0.125239297911218	0.014	0.0217	0.0135	0.0026	0.1655	0.004	0.0029	0.0709	0.0015	0.1132	0.1327	0.0245	0.0017	0.129	0.0209	0.0038	0.0041	0.0022	0.0011	0.0343	0.0264	0.0317	0.0697	0.0175	0.0841	0.0013
15	rs11630794	58671251	0.84	0.753316385445839	0.89	0.222038712392691	0.0174152420929722	0.169394149205701	0.0132	0.0208	0.0136	0.0031	0.1672	0.0044	0.003	0.0716	0.0017	0.1124	0.1312	0.0232	0.0023	0.1295	0.0219	0.0044	0.0044	0.0021	0.0011	0.0346	0.0251	0.032	0.0699	0.0184	0.0818	0.0014
15	rs16940144	58674126	0.83	0.81451029553121	0.9	0.195029827813683	0.0417293571755858	0.300737207556742	0.0128	0.0203	0.0138	0.0035	0.1681	0.0046	0.0033	0.0719	0.0018	0.1122	0.131	0.0225	0.0026	0.1293	0.023	0.005	0.0046	0.0021	0.0011	0.0348	0.0241	0.0322	0.0699	0.0188	0.0794	0.0016
15	rs4775041	58674695	0.83	0.81451029553121	0.9	0.195029827813683	0.0380313227933197	0.246107885669138	0.0128	0.0203	0.0138	0.0035	0.1681	0.0046	0.0033	0.0719	0.0018	0.1122	0.131	0.0225	0.0026	0.1293	0.0231	0.005	0.0046	0.0021	0.0011	0.0348	0.0241	0.0322	0.0699	0.0188	0.0793	0.0016
15	rs75525508	58675485	0.83	0.81451029553121	0.9	0.195029827813683	0.0368063363612075	0.249807351088719	0.0128	0.0203	0.0138	0.0035	0.1682	0.0046	0.0033	0.0719	0.0018	0.1121	0.1309	0.0225	0.0026	0.1294	0.0231	0.005	0.0046	0.0021	0.0011	0.0348	0.0241	0.0322	0.0699	0.0188	0.0793	0.0016
15	rs10468017	58678512	0.83	0.81451029553121	0.9	0.195029827813683	0.0371535028918456	0.271672146516398	0.0129	0.0203	0.0138	0.0036	0.1683	0.0046	0.0034	0.0719	0.0018	0.1121	0.1307	0.0224	0.0026	0.1294	0.0231	0.005	0.0046	0.0021	0.0011	0.0348	0.024	0.0323	0.0699	0.0188	0.0792	0.0016
15	rs35853021	58680643	0.83	0.81451029553121	0.9	0.195029827813683	0.0337198466795985	0.244320530869722	0.0128	0.0203	0.0138	0.0036	0.1683	0.0047	0.0035	0.072	0.0018	0.112	0.1305	0.0225	0.0026	0.1294	0.0232	0.005	0.0047	0.0021	0.0011	0.0349	0.024	0.0323	0.0699	0.0188	0.0792	0.0017
15	rs2043085	58680954	0.83	0.81451029553121	0.9	0.195029827813683	0.035104187628462	0.275950843732749	0.0128	0.0203	0.0138	0.0036	0.1682	0.0047	0.0035	0.072	0.0018	0.1119	0.1305	0.0225	0.0026	0.1295	0.0232	0.005	0.0047	0.0021	0.0011	0.0348	0.024	0.0323	0.0699	0.0188	0.0791	0.0017
15	rs72740841	58682364	0.83	0.81451029553121	0.9	0.195029827813683	0.034668206842188	0.309341129294488	0.0128	0.0203	0.0138	0.0037	0.1682	0.0047	0.0035	0.0719	0.0018	0.1116	0.1305	0.0224	0.0026	0.13	0.0233	0.005	0.0047	0.0021	0.0011	0.0348	0.024	0.0323	0.0698	0.0188	0.079	0.0017
15	rs1532085	58683366	0.83	0.81451029553121	0.9	0.195029827813683	0.0367797246918193	0.356535279177838	0.0128	0.0203	0.0138	0.0037	0.1681	0.0047	0.0035	0.0719	0.0018	0.1116	0.1305	0.0224	0.0026	0.1299	0.0234	0.0051	0.0047	0.0021	0.0011	0.0348	0.0239	0.0323	0.0698	0.0188	0.079	0.0017
15	rs78893833	58688159	0.83	0.81451029553121	0.9	0.195029827813683	0.0291468122020355	0.340629262954728	0.0127	0.0204	0.0139	0.0036	0.1682	0.0047	0.0036	0.0718	0.0016	0.1117	0.1304	0.0225	0.0027	0.1295	0.0234	0.0051	0.0046	0.0021	0.0011	0.0347	0.024	0.0322	0.0699	0.0189	0.0794	0.0017
15	rs11855284	58689187	0.83	0.81451029553121	0.9	0.195029827813683	0.0282854941700157	0.337916585079668	0.0126	0.0204	0.0139	0.0036	0.1681	0.0047	0.0037	0.0717	0.0016	0.1117	0.1304	0.0225	0.0027	0.1295	0.0234	0.0051	0.0046	0.0021	0.0011	0.0347	0.024	0.0322	0.07	0.0189	0.0795	0.0017
15	rs16940212	58694020	0.83	0.81451029553121	0.91	0.170469891558667	0.0271724769542148	0.293505109976614	0.0125	0.0203	0.014	0.0037	0.1678	0.0047	0.0039	0.0719	0.0016	0.1116	0.1303	0.0225	0.0027	0.1293	0.0236	0.0053	0.0045	0.0021	0.001	0.0343	0.024	0.0323	0.0701	0.0191	0.0796	0.0017
15	rs75672055	58696281	0.82	0.87875982057053	0.91	0.170469891558667	0.0281198255987807	0.338039752138928	0.0124	0.0201	0.014	0.0038	0.1675	0.0048	0.004	0.0721	0.0016	0.1115	0.1302	0.0225	0.0027	0.1293	0.0238	0.0054	0.0046	0.0021	0.001	0.0342	0.0237	0.0322	0.0701	0.0192	0.0798	0.0017
15	rs28528324	58696971	0.82	0.87875982057053	0.91	0.170469891558667	0.0251827380063274	0.312826994123563	0.0124	0.02	0.0141	0.0038	0.1673	0.0049	0.004	0.0721	0.0016	0.1114	0.1302	0.0226	0.0027	0.1293	0.0239	0.0054	0.0046	0.0021	0.001	0.0342	0.0236	0.0323	0.0701	0.0192	0.0799	0.0017
15	rs79502459	58698813	0.82	0.87875982057053	0.91	0.170469891558667	0.024178378090503	0.380267312347481	0.0123	0.02	0.0141	0.0039	0.1672	0.0049	0.0041	0.0721	0.0016	0.1113	0.1301	0.0226	0.0027	0.1293	0.0239	0.0054	0.0047	0.002	9e-04	0.0341	0.0236	0.0323	0.0702	0.0194	0.0799	0.0018
15	rs77274459	58699003	0.82	0.87875982057053	0.91	0.170469891558667	0.0248177989714811	0.376578502051919	0.0123	0.02	0.014	0.0039	0.1672	0.0049	0.0041	0.0722	0.0016	0.1113	0.1301	0.0225	0.0027	0.1293	0.0239	0.0054	0.0047	0.002	9e-04	0.0341	0.0236	0.0323	0.0702	0.0193	0.08	0.0018
15	rs17240869	58700311	0.82	0.87875982057053	0.91	0.170469891558667	0.0246066720528866	0.39512213763821	0.0123	0.0199	0.0141	0.0039	0.1672	0.0049	0.0041	0.0722	0.0016	0.1113	0.1301	0.0225	0.0026	0.1293	0.0239	0.0054	0.0047	0.002	9e-04	0.0341	0.0236	0.0323	0.0702	0.0194	0.08	0.0017
15	rs28409799	58701806	0.82	0.87875982057053	0.91	0.170469891558667	0.0252337253043578	0.445118628872377	0.0122	0.0199	0.0141	0.0039	0.1672	0.0049	0.0041	0.0722	0.0016	0.1111	0.1301	0.0225	0.0026	0.1293	0.024	0.0054	0.0047	0.002	9e-04	0.034	0.0237	0.0323	0.0701	0.0196	0.08	0.0017
15	rs16940233	58702941	0.82	0.87875982057053	0.91	0.170469891558667	0.025664931629488	0.534493506345152	0.0122	0.0199	0.0142	0.0039	0.1672	0.0049	0.0041	0.0722	0.0016	0.1111	0.1301	0.0224	0.0025	0.1293	0.0241	0.0054	0.0047	0.0021	9e-04	0.0339	0.0237	0.0324	0.0699	0.0197	0.08	0.0017
15	rs17821316	58703069	0.82	0.87875982057053	0.91	0.170469891558667	0.0253154582052024	0.515486566107607	0.0122	0.0199	0.0142	0.0039	0.1672	0.0049	0.0041	0.0722	0.0016	0.1111	0.1301	0.0224	0.0025	0.1293	0.0241	0.0054	0.0048	0.0021	9e-04	0.0339	0.0237	0.0324	0.0699	0.0197	0.08	0.0017
15	rs16940238	58703766	0.82	0.87875982057053	0.91	0.170469891558667	0.0285297225992778	0.604976809046105	0.0122	0.0199	0.0142	0.0039	0.1672	0.0049	0.0041	0.0721	0.0016	0.1111	0.13	0.0224	0.0025	0.1293	0.0241	0.0054	0.0048	0.0021	0.001	0.0339	0.0237	0.0325	0.0698	0.0198	0.0799	0.0017
15	rs72740858	58705943	0.82	0.87875982057053	0.91	0.170469891558667	0.0336948077210743	0.592226481577122	0.0122	0.0198	0.0143	0.004	0.1671	0.005	0.0041	0.0719	0.0016	0.1111	0.1299	0.0223	0.0025	0.1293	0.0243	0.0054	0.0048	0.002	0.001	0.034	0.0238	0.0326	0.0696	0.02	0.0797	0.0017
15	rs35096874	58706289	0.82	0.87875982057053	0.91	0.170469891558667	0.0347448691810973	0.57797838268751	0.0122	0.0198	0.0144	0.004	0.1672	0.005	0.0041	0.0719	0.0016	0.1111	0.1299	0.0223	0.0025	0.1293	0.0243	0.0054	0.0048	0.002	0.001	0.034	0.0238	0.0327	0.0696	0.0201	0.0797	0.0017
15	rs79419121	58708443	0.81	0.946104684087093	0.91	0.170469891558667	0.0369529390403768	0.579825901361674	0.0121	0.0198	0.0144	0.004	0.1671	0.005	0.0041	0.0718	0.0016	0.1109	0.1297	0.0223	0.0025	0.1293	0.0244	0.0054	0.0048	0.002	0.001	0.034	0.0238	0.0327	0.0693	0.0203	0.0798	0.0017
15	rs80289704	58710653	0.81	0.946104684087093	0.91	0.170469891558667	0.0380858061609069	0.588228611350256	0.0121	0.0197	0.0145	0.004	0.1671	0.005	0.0042	0.0718	0.0016	0.1107	0.1296	0.0224	0.0025	0.1293	0.0244	0.0054	0.0049	0.002	0.001	0.0341	0.0238	0.0327	0.0694	0.0203	0.0798	0.0017
15	rs11854656	58712945	0.81	0.946104684087093	0.92	0.14824156235026	0.0377597136471114	0.633716337627452	0.0121	0.0196	0.0145	0.004	0.1668	0.0051	0.0043	0.072	0.0016	0.1104	0.1295	0.0225	0.0025	0.1294	0.0245	0.0054	0.0049	0.002	0.001	0.0342	0.0238	0.0327	0.0694	0.0203	0.0798	0.0017
15	rs11629951	58714173	0.81	0.946104684087093	0.91	0.170469891558667	0.0509710671128412	0.496928347116607	0.0117	0.0195	0.0146	0.0042	0.1657	0.0053	0.0045	0.0723	0.0016	0.11	0.1295	0.0226	0.0025	0.129	0.0247	0.0054	0.0051	0.0019	0.001	0.0346	0.0238	0.0325	0.0695	0.0205	0.08	0.0017
15	rs11631178	58714787	0.81	0.946104684087093	0.91	0.170469891558667	0.0454047567305945	0.467871754230935	0.0115	0.0195	0.0147	0.0044	0.1654	0.0054	0.0046	0.0724	0.0016	0.1098	0.1295	0.0226	0.0024	0.1288	0.0247	0.0054	0.0052	0.0019	0.001	0.0347	0.0237	0.0325	0.0695	0.0205	0.0801	0.0017
15	rs12903979	58715047	0.81	0.946104684087093	0.91	0.170469891558667	0.0546125580687183	0.519772275777641	0.0114	0.0195	0.0147	0.0044	0.1652	0.0055	0.0046	0.0724	0.0016	0.1097	0.1294	0.0227	0.0024	0.1287	0.0248	0.0054	0.0052	0.0019	0.001	0.0347	0.0237	0.0325	0.0696	0.0205	0.0801	0.0017
15	rs12914232	58716523	0.79	1.09022720934348	0.91	0.170469891558667	0.0478621208887767	0.519495509115706	0.0106	0.0193	0.0151	0.0049	0.1639	0.006	0.0051	0.0728	0.0017	0.1088	0.1286	0.0232	0.0025	0.1271	0.0254	0.0056	0.0056	0.0018	0.0011	0.0351	0.024	0.0327	0.0698	0.0208	0.0805	0.0017
15	rs375372	58716615	0.79	1.09022720934348	0.91	0.170469891558667	0.040309579815071	0.517006279048997	0.0105	0.0192	0.0152	0.005	0.1635	0.0061	0.0051	0.0729	0.0017	0.1085	0.1285	0.0233	0.0026	0.1268	0.0255	0.0056	0.0056	0.0019	0.0011	0.0351	0.024	0.0328	0.0699	0.0209	0.0805	0.0017
15	rs118080523	58717094	0.76	1.33048581017907	0.91	0.170469891558667	0.0534200088623277	0.604833188152842	0.0101	0.0186	0.0164	0.0055	0.1593	0.0067	0.0057	0.073	0.0019	0.1049	0.13	0.0237	0.0026	0.1276	0.0257	0.0063	0.0058	0.0017	0.0013	0.0367	0.0249	0.0328	0.0703	0.0206	0.0796	0.0017
15	rs28665687	58717232	0.76	1.33048581017907	0.91	0.170469891558667	0.0396753431849649	0.575990342610312	0.0101	0.0184	0.0167	0.0055	0.1577	0.0068	0.0058	0.073	0.002	0.1039	0.1298	0.024	0.0027	0.1279	0.0259	0.0065	0.0059	0.0017	0.0014	0.0375	0.0253	0.0329	0.0704	0.0205	0.0797	0.0017
15	rs78936960	58717401	0.75	1.41710951105961	0.91	0.170469891558667	0.0648743474419881	0.566357846757631	0.01	0.0182	0.017	0.0055	0.1568	0.0068	0.006	0.0731	0.002	0.1037	0.13	0.024	0.0026	0.1276	0.0261	0.0066	0.0058	0.0017	0.0014	0.0371	0.0252	0.0329	0.0703	0.0205	0.0805	0.0017
15	rs11857386	58721168	0.72	1.69694984062712	0.91	0.170469891558667	0.0792481385604263	0.434383823819548	0.0097	0.0166	0.0192	0.0057	0.1497	0.0075	0.0077	0.0713	0.0022	0.0989	0.1319	0.027	0.0026	0.1255	0.0277	0.0081	0.0059	0.0015	0.0016	0.0382	0.0238	0.0337	0.0724	0.0206	0.0833	0.0015
15	rs35684611	58721302	0.72	1.69694984062712	0.91	0.170469891558667	0.0800284878519312	0.4080532925947	0.0097	0.0166	0.0192	0.0057	0.1497	0.0075	0.0077	0.0712	0.0022	0.0989	0.1319	0.027	0.0026	0.1255	0.0277	0.0082	0.0059	0.0015	0.0016	0.0382	0.0238	0.0337	0.0724	0.0206	0.0833	0.0015
15	rs583662	58722276	0.72	1.69694984062712	0.91	0.170469891558667	0.0793370728142618	0.382306817046772	0.0098	0.0166	0.0192	0.0057	0.1498	0.0075	0.0077	0.0712	0.0022	0.0988	0.1318	0.0271	0.0026	0.1256	0.0277	0.0081	0.0059	0.0015	0.0016	0.0383	0.0238	0.0338	0.0725	0.0205	0.0833	0.0015
15	rs1800588	58723675	0.72	1.69694984062712	0.91	0.170469891558667	0.0716298155175686	0.352040677913651	0.0098	0.0166	0.0192	0.0057	0.1499	0.0075	0.0077	0.0712	0.0022	0.0986	0.1317	0.0272	0.0026	0.1257	0.0278	0.008	0.0059	0.0015	0.0016	0.0384	0.0238	0.0338	0.0726	0.0204	0.0833	0.0015
15	rs415208	58724609	0.72	1.69694984062712	0.91	0.170469891558667	0.0715049655132359	0.320197003853536	0.0098	0.0165	0.0191	0.0057	0.1499	0.0075	0.0077	0.0712	0.0022	0.0985	0.1318	0.0272	0.0026	0.1256	0.0278	0.008	0.0059	0.0015	0.0016	0.0384	0.0237	0.0338	0.0726	0.0204	0.0833	0.0015
15	rs11632618	58724706	0.72	1.69694984062712	0.91	0.170469891558667	0.0715257640171312	0.316203641319812	0.0098	0.0165	0.0191	0.0057	0.1499	0.0075	0.0077	0.0711	0.0022	0.0985	0.1318	0.0272	0.0026	0.1256	0.0278	0.008	0.0059	0.0015	0.0016	0.0384	0.0237	0.0338	0.0726	0.0204	0.0833	0.0015
15	rs261334	58726744	0.72	1.69694984062712	0.91	0.170469891558667	0.0714218108109934	0.314393386162258	0.0098	0.0165	0.0192	0.0057	0.1499	0.0075	0.0078	0.0711	0.0022	0.0985	0.132	0.0272	0.0026	0.1255	0.028	0.0081	0.0059	0.0015	0.0016	0.0385	0.0237	0.0337	0.0727	0.0205	0.0832	0.0015
15	rs72740878	58728474	0.72	1.69694984062712	0.91	0.170469891558667	0.0765663739229358	0.30634543409516	0.0098	0.0166	0.0192	0.0057	0.1498	0.0075	0.0077	0.071	0.0022	0.0984	0.1321	0.0272	0.0026	0.1254	0.0281	0.0081	0.0059	0.0014	0.0016	0.0385	0.0236	0.0337	0.0728	0.0205	0.0834	0.0015
15	rs6494006	58730571	0.72	1.69694984062712	0.91	0.170469891558667	0.0709655837449343	0.281648798188484	0.0098	0.0166	0.0192	0.0057	0.1493	0.0075	0.0077	0.0709	0.0022	0.0983	0.1322	0.0272	0.0026	0.1254	0.0283	0.0079	0.0059	0.0014	0.0016	0.0383	0.0235	0.0337	0.073	0.0205	0.084	0.0015
15	rs76472879	58731057	0.72	1.69694984062712	0.91	0.170469891558667	0.0793815639805151	0.281998811628189	0.0098	0.0167	0.0192	0.0057	0.149	0.0075	0.0077	0.0709	0.0022	0.0983	0.1324	0.0271	0.0026	0.1253	0.0286	0.0079	0.0059	0.0014	0.0016	0.0383	0.0235	0.0336	0.0731	0.0205	0.0843	0.0014
15	rs12900622	58731455	0.72	1.69694984062712	0.91	0.170469891558667	0.0853024508539831	0.275487288011434	0.0098	0.0167	0.0192	0.0056	0.1487	0.0075	0.0076	0.0708	0.0021	0.0983	0.1325	0.027	0.0026	0.1252	0.0288	0.0079	0.0059	0.0014	0.0016	0.0383	0.0234	0.0336	0.0733	0.0206	0.0846	0.0014
15	rs16940302	58732221	0.72	1.69694984062712	0.91	0.170469891558667	0.0943257360004696	0.274676643839092	0.0098	0.0167	0.0192	0.0055	0.1486	0.0075	0.0076	0.0708	0.0021	0.0983	0.1327	0.027	0.0025	0.1251	0.0289	0.0079	0.0058	0.0014	0.0016	0.0383	0.0234	0.0337	0.0733	0.0206	0.0847	0.0014
15	rs261339	58734489	0.72	1.69694984062712	0.91	0.170469891558667	0.131681638428629	0.277342949892001	0.0098	0.0167	0.0192	0.005	0.1484	0.0074	0.0076	0.0709	0.0021	0.0983	0.1332	0.027	0.0025	0.1249	0.0292	0.0078	0.0058	0.0013	0.0015	0.0382	0.0234	0.0338	0.0734	0.0206	0.085	0.0014
15	rs12438071	58735823	0.72	1.69694984062712	0.91	0.170469891558667	0.134598801105358	0.275603154425905	0.0098	0.0166	0.0192	0.005	0.1482	0.0074	0.0076	0.0708	0.0021	0.0986	0.1332	0.0271	0.0025	0.1248	0.0294	0.0077	0.0058	0.0013	0.0015	0.0381	0.0234	0.0339	0.0734	0.0206	0.0851	0.0013
15	rs79119207	58740443	0.72	1.69694984062712	0.91	0.170469891558667	0.119561257827319	0.2803665557511	0.0098	0.0167	0.0193	0.0052	0.1476	0.0073	0.0074	0.0708	0.002	0.0988	0.1336	0.0273	0.0024	0.1248	0.0297	0.0076	0.0059	0.0012	0.0014	0.0381	0.0234	0.034	0.0728	0.0206	0.0857	0.0012
15	rs574104	58741246	0.72	1.69694984062712	0.91	0.170469891558667	0.11571631519558	0.280832618230808	0.0098	0.0166	0.0193	0.0053	0.1475	0.0073	0.0074	0.0708	0.002	0.0989	0.1337	0.0274	0.0024	0.1248	0.0297	0.0075	0.0059	0.0012	0.0014	0.038	0.0234	0.034	0.0726	0.0206	0.0858	0.0012
15	rs261336	58742418	0.71	1.79696118899158	0.92	0.14824156235026	0.11183777249577	0.292560589846934	0.0097	0.0166	0.0193	0.0054	0.1472	0.0073	0.0073	0.0707	0.0019	0.099	0.1341	0.0276	0.0023	0.1248	0.03	0.0074	0.0059	0.0011	0.0013	0.0379	0.0234	0.034	0.0722	0.0206	0.0861	0.0011
15	rs11858164	58742731	0.71	1.79696118899158	0.92	0.14824156235026	0.0984788737978765	0.290438796772111	0.0097	0.0166	0.0193	0.0057	0.1473	0.0073	0.0074	0.0702	0.0019	0.099	0.1342	0.0278	0.0023	0.1251	0.0303	0.0068	0.006	0.0011	0.0013	0.0379	0.0234	0.034	0.072	0.0206	0.0861	0.0011
15	rs657045	58743901	0.71	1.79696118899158	0.92	0.14824156235026	0.0904538380225257	0.297173804336051	0.0097	0.0166	0.0194	0.0056	0.1465	0.0073	0.007	0.0699	0.0018	0.0995	0.1345	0.0281	0.0023	0.1251	0.0307	0.0069	0.006	0.0011	0.0012	0.0378	0.0234	0.0339	0.0721	0.0208	0.0862	0.0011
15	rs10152202	58744348	0.71	1.79696118899158	0.92	0.14824156235026	0.0826499760494038	0.331284996328168	0.0096	0.0165	0.0195	0.0057	0.1456	0.0073	0.0067	0.07	0.0017	0.0996	0.1354	0.0287	0.0022	0.1244	0.0312	0.0069	0.0061	0.0011	0.0011	0.0375	0.0234	0.0337	0.072	0.0209	0.0866	0.001
15	rs35138338	58744481	0.71	1.79696118899158	0.92	0.14824156235026	0.083497546002895	0.339148841208011	0.0096	0.0165	0.0195	0.0058	0.1452	0.0074	0.0067	0.0697	0.0016	0.0999	0.1357	0.0287	0.0022	0.1245	0.0313	0.0069	0.0062	0.0011	0.0011	0.0373	0.0235	0.0336	0.0719	0.021	0.0865	9e-04
15	rs11071383	58744970	0.71	1.79696118899158	0.92	0.14824156235026	0.0901880860503957	0.349426382030218	0.0097	0.0165	0.0197	0.006	0.1465	0.0078	0.0066	0.0696	0.0015	0.1003	0.1361	0.0287	0.0021	0.1226	0.032	0.0068	0.0064	0.0011	0.001	0.0371	0.0235	0.0331	0.0719	0.0209	0.0862	9e-04
15	rs3825776	58746830	0.71	1.79696118899158	0.92	0.14824156235026	0.228579783410398	0.344710019622778	0.0088	0.0167	0.0205	0.0061	0.147	0.0076	0.0062	0.0683	0.0015	0.1029	0.1377	0.0277	0.0022	0.1204	0.034	0.0063	0.0068	0.0014	9e-04	0.0369	0.0235	0.0319	0.0723	0.021	0.0851	0.0011
15	rs4775050	58749060	0.7	1.90037222607993	0.91	0.170469891558667	0.261923254887556	0.349923911982725	0.0087	0.0168	0.0205	0.0061	0.1471	0.0076	0.0061	0.0684	0.0015	0.1031	0.1378	0.0276	0.0022	0.1202	0.0342	0.0063	0.0068	0.0013	9e-04	0.0368	0.0235	0.0317	0.0723	0.0211	0.0848	0.0011
15	rs79787170	58754942	0.7	1.90037222607993	0.91	0.170469891558667	0.29702144874455	0.349675121601528	0.0086	0.0168	0.0203	0.006	0.1469	0.0075	0.006	0.0684	0.0015	0.1035	0.138	0.0275	0.0022	0.12	0.0343	0.0063	0.0068	0.0013	9e-04	0.0369	0.0235	0.0316	0.0724	0.0213	0.0848	0.0012
15	rs35633916	58757426	0.7	1.90037222607993	0.91	0.170469891558667	0.315931338603218	0.346817690895416	0.0086	0.0168	0.0203	0.006	0.1469	0.0075	0.006	0.0685	0.0015	0.1036	0.138	0.0275	0.0022	0.1199	0.0344	0.0063	0.0069	0.0013	9e-04	0.0369	0.0235	0.0316	0.0724	0.0213	0.0848	0.0012
15	rs7182229	58765183	0.7	1.90037222607993	0.91	0.170469891558667	0.351080956512404	0.343100773282828	0.0086	0.0169	0.0202	0.006	0.1469	0.0076	0.0059	0.0684	0.0015	0.1035	0.1382	0.0274	0.0022	0.1199	0.0346	0.0064	0.0069	0.0013	9e-04	0.0368	0.0235	0.0315	0.0725	0.0214	0.0847	0.0012
15	rs79612456	58766286	0.7	1.90037222607993	0.91	0.170469891558667	0.363726964745975	0.34483389775437	0.0086	0.0169	0.0201	0.006	0.1469	0.0077	0.0059	0.0684	0.0015	0.1034	0.1382	0.0274	0.0022	0.1198	0.0346	0.0064	0.0069	0.0013	9e-04	0.0368	0.0235	0.0314	0.0725	0.0214	0.0847	0.0012
15	rs877480	58767425	0.7	1.90037222607993	0.91	0.170469891558667	0.374577155040292	0.339395448425031	0.0086	0.0169	0.0201	0.006	0.1469	0.0077	0.0059	0.0683	0.0015	0.1034	0.1383	0.0274	0.0022	0.1198	0.0347	0.0064	0.0069	0.0013	9e-04	0.0368	0.0235	0.0314	0.0726	0.0214	0.0847	0.0012
15	rs116915182	58771661	0.7	1.90037222607993	0.91	0.170469891558667	0.382489948432631	0.333245919667993	0.0086	0.0169	0.0201	0.006	0.1469	0.0079	0.0058	0.0681	0.0015	0.1033	0.1383	0.0274	0.0022	0.1199	0.0347	0.0064	0.0069	0.0013	9e-04	0.0367	0.0235	0.0314	0.0727	0.0214	0.0845	0.0012
15	rs34888457	58772223	0.7	1.90037222607993	0.91	0.170469891558667	0.388646686409952	0.333368589357031	0.0087	0.0169	0.0202	0.006	0.1469	0.0079	0.0058	0.0681	0.0015	0.1033	0.1383	0.0274	0.0022	0.1199	0.0347	0.0064	0.0069	0.0013	9e-04	0.0367	0.0235	0.0314	0.0728	0.0214	0.0845	0.0012
15	rs117574640	58775005	0.7	1.90037222607993	0.92	0.14824156235026	0.381827339362784	0.333491272199191	0.0086	0.0169	0.0202	0.006	0.1469	0.0079	0.0059	0.0681	0.0015	0.1033	0.1383	0.0274	0.0022	0.1198	0.0346	0.0065	0.0069	0.0013	9e-04	0.0367	0.0235	0.0314	0.0728	0.0213	0.0845	0.0012
15	rs7172209	58775418	0.7	1.90037222607993	0.92	0.14824156235026	0.382103355638844	0.333491272199191	0.0086	0.0169	0.0202	0.006	0.1469	0.0079	0.0059	0.0681	0.0015	0.1033	0.1383	0.0274	0.0022	0.1198	0.0346	0.0065	0.0069	0.0013	9e-04	0.0367	0.0235	0.0314	0.0728	0.0214	0.0844	0.0013
15	rs35795657	58780006	0.7	1.90037222607993	0.92	0.14824156235026	0.378577994203699	0.336808668065401	0.0086	0.0169	0.0204	0.006	0.1468	0.0079	0.0058	0.0681	0.0015	0.1034	0.1383	0.0274	0.0022	0.1196	0.0346	0.0065	0.0069	0.0013	9e-04	0.0366	0.0235	0.0314	0.0728	0.0214	0.0844	0.0013
15	rs12592407	58781095	0.71	1.79696118899158	0.92	0.14824156235026	0.401278946847377	0.339025557082936	0.0086	0.0169	0.0204	0.0061	0.1467	0.008	0.0058	0.068	0.0015	0.1033	0.1383	0.0273	0.0022	0.1196	0.0347	0.0065	0.007	0.0013	9e-04	0.0366	0.0235	0.0314	0.0728	0.0214	0.0845	0.0013
15	rs57298109	58785023	0.71	1.79696118899158	0.92	0.14824156235026	0.408841592360764	0.338162932219285	0.0087	0.0169	0.0204	0.0061	0.1466	0.0081	0.0059	0.068	0.0015	0.1034	0.1383	0.0274	0.0022	0.1197	0.0347	0.0065	0.0071	0.0013	9e-04	0.0366	0.0235	0.0314	0.0726	0.0215	0.0843	0.0013
15	rs35072731	58786999	0.71	1.79696118899158	0.92	0.14824156235026	0.408556001784293	0.33042815514877	0.0087	0.017	0.0203	0.0061	0.1465	0.0081	0.0059	0.068	0.0015	0.1035	0.1382	0.0273	0.0023	0.1198	0.0347	0.0064	0.0071	0.0013	9e-04	0.0366	0.0235	0.0314	0.0725	0.0215	0.0843	0.0013
15	rs59265220	58787377	0.71	1.79696118899158	0.92	0.14824156235026	0.408670226023518	0.329083001416643	0.0087	0.017	0.0203	0.0061	0.1465	0.0081	0.0059	0.068	0.0015	0.1036	0.1382	0.0273	0.0023	0.1198	0.0347	0.0064	0.0071	0.0013	0.001	0.0366	0.0235	0.0313	0.0725	0.0216	0.0843	0.0013
15	rs2414586	58788008	0.71	1.79696118899158	0.92	0.14824156235026	0.410843523407576	0.32627560388876	0.0087	0.0171	0.0203	0.0061	0.1465	0.0082	0.0059	0.068	0.0015	0.1036	0.1382	0.0272	0.0023	0.1198	0.0346	0.0064	0.0071	0.0013	0.001	0.0366	0.0235	0.0313	0.0724	0.0216	0.0843	0.0013
15	rs55995747	58789530	0.71	1.79696118899158	0.91	0.170469891558667	0.39676414725143	0.324205110345944	0.0086	0.0171	0.0203	0.0061	0.1468	0.0081	0.006	0.068	0.0015	0.1038	0.1381	0.0272	0.0023	0.1194	0.0346	0.0063	0.0071	0.0013	9e-04	0.0365	0.0234	0.0314	0.0724	0.0216	0.0845	0.0013
15	rs112694435	58790650	0.71	1.79696118899158	0.91	0.170469891558667	0.395470901589251	0.326519445512793	0.0086	0.0171	0.0203	0.0061	0.147	0.0082	0.006	0.0681	0.0015	0.1038	0.1381	0.0272	0.0023	0.1193	0.0346	0.0063	0.0071	0.0013	9e-04	0.0365	0.0233	0.0313	0.0724	0.0216	0.0844	0.0013
15	rs1869142	58792456	0.71	1.79696118899158	0.91	0.170469891558667	0.423829670095054	0.331897422196651	0.0085	0.0171	0.0203	0.0062	0.147	0.0083	0.0061	0.0681	0.0016	0.1038	0.1378	0.0273	0.0023	0.1191	0.0347	0.0063	0.0073	0.0013	0.001	0.0364	0.0232	0.0312	0.0724	0.0218	0.0842	0.0013
15	rs12898801	58798554	0.71	1.79696118899158	0.9	0.195029827813683	0.694806368968895	0.407533858690854	0.0082	0.017	0.0207	0.0071	0.1468	0.0097	0.0069	0.0679	0.0017	0.1035	0.136	0.0281	0.0027	0.1176	0.0355	0.0063	0.0082	0.0016	0.0011	0.0357	0.0222	0.0305	0.0727	0.0229	0.0826	0.0015
15	rs12898984	58798706	0.71	1.79696118899158	0.9	0.195029827813683	0.702021230209753	0.412345501795286	0.0082	0.017	0.0207	0.0071	0.1467	0.0097	0.0069	0.0679	0.0017	0.1034	0.136	0.028	0.0027	0.1176	0.0355	0.0063	0.0082	0.0016	0.0011	0.0357	0.0223	0.0306	0.0727	0.0229	0.0826	0.0015
15	rs4581653	58801142	0.71	1.79696118899158	0.9	0.195029827813683	0.731737494290471	0.42227683018828	0.0082	0.017	0.0207	0.0072	0.1466	0.0097	0.007	0.0679	0.0017	0.1035	0.1359	0.0281	0.0027	0.1176	0.0355	0.0063	0.0083	0.0016	0.001	0.0358	0.0224	0.0306	0.0727	0.0229	0.0825	0.0015
15	rs4613005	58801234	0.71	1.79696118899158	0.9	0.195029827813683	0.731887820726354	0.422932446542514	0.0082	0.017	0.0207	0.0072	0.1466	0.0097	0.007	0.0679	0.0017	0.1035	0.1359	0.0281	0.0027	0.1176	0.0355	0.0063	0.0083	0.0016	0.001	0.0357	0.0224	0.0305	0.0727	0.0229	0.0825	0.0015
15	rs72743010	58801585	0.71	1.79696118899158	0.9	0.195029827813683	0.723714922304073	0.417564527203756	0.0082	0.017	0.0207	0.0072	0.1466	0.0097	0.007	0.068	0.0017	0.1035	0.1359	0.0281	0.0027	0.1176	0.0355	0.0063	0.0083	0.0016	0.001	0.0357	0.0224	0.0305	0.0727	0.0229	0.0825	0.0015
15	rs117078908	58802478	0.71	1.79696118899158	0.9	0.195029827813683	0.712905726935765	0.423850770568644	0.0081	0.017	0.0207	0.0072	0.1466	0.0097	0.007	0.0681	0.0016	0.1034	0.1359	0.0281	0.0027	0.1175	0.0355	0.0063	0.0083	0.0016	0.001	0.0357	0.0223	0.0305	0.0728	0.023	0.0824	0.0015
15	rs77403298	58803444	0.71	1.79696118899158	0.9	0.195029827813683	0.701726095474958	0.426346069351981	0.0081	0.017	0.0207	0.0072	0.1466	0.0097	0.007	0.0681	0.0016	0.1034	0.1358	0.0281	0.0027	0.1175	0.0354	0.0063	0.0083	0.0016	0.001	0.0357	0.0223	0.0305	0.0728	0.023	0.0824	0.0015
15	rs11629762	58804106	0.71	1.79696118899158	0.9	0.195029827813683	0.700030144367196	0.436631006227912	0.0081	0.017	0.0207	0.0072	0.1464	0.0098	0.0071	0.0681	0.0016	0.1033	0.1358	0.0282	0.0027	0.1173	0.0354	0.0064	0.0083	0.0016	0.001	0.0357	0.0224	0.0306	0.0729	0.023	0.0824	0.0015
15	rs12904012	58804663	0.71	1.79696118899158	0.9	0.195029827813683	0.675899190328592	0.438219116042569	0.0081	0.017	0.0207	0.0072	0.1464	0.0098	0.0071	0.068	0.0016	0.1033	0.1358	0.0282	0.0027	0.1174	0.0354	0.0064	0.0083	0.0016	0.001	0.0357	0.0224	0.0306	0.0728	0.023	0.0825	0.0015
15	rs11635235	58811071	0.71	1.79696118899158	0.9	0.195029827813683	0.672493269628371	0.471512706534189	0.0081	0.017	0.0208	0.0073	0.1468	0.0097	0.0073	0.0686	0.0016	0.1033	0.1351	0.0285	0.0026	0.1172	0.0356	0.0064	0.0084	0.0016	0.001	0.0357	0.0224	0.0306	0.0723	0.0234	0.0818	0.0015
15	rs2899632	58811869	0.71	1.79696118899158	0.9	0.195029827813683	0.696570198123572	0.468410690243539	0.0081	0.0171	0.0206	0.0073	0.1474	0.0096	0.0074	0.069	0.0015	0.1043	0.1344	0.0288	0.0027	0.117	0.0357	0.0063	0.0084	0.0016	0.001	0.0358	0.022	0.0309	0.0718	0.0236	0.0807	0.0015
15	rs8028759	58812199	0.71	1.79696118899158	0.9	0.195029827813683	0.689234098953568	0.478952083808476	0.0081	0.017	0.0205	0.0073	0.1474	0.0096	0.0075	0.0691	0.0015	0.1044	0.1341	0.0288	0.0027	0.1171	0.0357	0.0063	0.0084	0.0016	0.001	0.0358	0.022	0.0309	0.0718	0.0236	0.0807	0.0015
15	rs112867536	58812961	0.71	1.79696118899158	0.9	0.195029827813683	0.662465822013308	0.49884484575666	0.0081	0.017	0.0205	0.0073	0.1475	0.0095	0.0074	0.0691	0.0015	0.1043	0.1341	0.0288	0.0027	0.1171	0.0357	0.0063	0.0084	0.0016	9e-04	0.0357	0.0219	0.0309	0.0718	0.0237	0.0807	0.0015
15	rs35120591	58814992	0.72	1.69694984062712	0.9	0.195029827813683	0.606087895533257	0.505292519861458	0.0081	0.0169	0.0205	0.0072	0.1475	0.0094	0.0074	0.0693	0.0015	0.1041	0.1342	0.029	0.0027	0.1171	0.0356	0.0063	0.0084	0.0017	9e-04	0.0355	0.0218	0.0309	0.0716	0.0239	0.0811	0.0015
15	rs9652472	58818783	0.72	1.69694984062712	0.9	0.195029827813683	0.542222229111145	0.490644592485281	0.008	0.0169	0.0204	0.0072	0.1478	0.0093	0.0073	0.0695	0.0015	0.1036	0.1339	0.0291	0.0027	0.1174	0.0353	0.0063	0.0083	0.0018	0.001	0.0354	0.022	0.031	0.0714	0.0241	0.0812	0.0015
15	rs4775070	58820978	0.72	1.69694984062712	0.9	0.195029827813683	0.528347068865601	0.495970804679418	0.008	0.0169	0.0204	0.0072	0.1479	0.0093	0.0073	0.0695	0.0015	0.1035	0.1337	0.0292	0.0027	0.1174	0.0353	0.0063	0.0083	0.0018	0.001	0.0354	0.022	0.031	0.0713	0.0242	0.0813	0.0015
15	rs1968689	58822785	0.72	1.69694984062712	0.9	0.195029827813683	0.516562629450114	0.489826484915839	0.008	0.0169	0.0204	0.0072	0.1479	0.0093	0.0073	0.0695	0.0015	0.1033	0.1336	0.0292	0.0027	0.1174	0.0353	0.0063	0.0083	0.0018	0.001	0.0354	0.0221	0.031	0.0712	0.0243	0.0813	0.0016
15	rs17269348	58824641	0.72	1.69694984062712	0.9	0.195029827813683	0.501552698525	0.489962811840807	0.008	0.0169	0.0204	0.0072	0.1479	0.0093	0.0073	0.0695	0.0015	0.1032	0.1334	0.0293	0.0027	0.1175	0.0353	0.0062	0.0083	0.0019	0.001	0.0354	0.0222	0.031	0.0711	0.0243	0.0814	0.0016
15	rs74739345	58824744	0.72	1.69694984062712	0.89	0.222038712392691	0.504398400212609	0.489553860288026	0.008	0.0169	0.0204	0.0072	0.1479	0.0093	0.0073	0.0694	0.0015	0.1031	0.1334	0.0293	0.0027	0.1175	0.0353	0.0062	0.0083	0.0019	0.001	0.0354	0.0222	0.031	0.0711	0.0244	0.0814	0.0016
15	rs80051335	58826234	0.73	1.60031838062949	0.89	0.222038712392691	0.421854403686789	0.47178269885563	0.008	0.0167	0.0203	0.0072	0.1478	0.0091	0.0073	0.0697	0.0016	0.1026	0.1328	0.0297	0.0027	0.1183	0.0349	0.0062	0.0082	0.002	0.0011	0.0354	0.0222	0.0309	0.0708	0.0247	0.0817	0.0016
15	rs10518984	58827870	0.74	1.50704574407537	0.89	0.222038712392691	0.210632640744148	0.432667485656692	0.0078	0.0159	0.0201	0.0071	0.1469	0.0085	0.0071	0.0709	0.0019	0.1004	0.1301	0.0323	0.003	0.1221	0.0338	0.0062	0.0075	0.0028	0.0014	0.0354	0.0223	0.0304	0.0691	0.0264	0.0828	0.0019
15	rs11857019	58828217	0.75	1.41710951105961	0.89	0.222038712392691	0.208232665284528	0.468814998408806	0.0076	0.0157	0.0199	0.0071	0.1471	0.0083	0.0071	0.0713	0.0019	0.0999	0.1294	0.033	0.0029	0.1231	0.0336	0.0062	0.0074	0.0029	0.0014	0.0354	0.0223	0.0303	0.0682	0.0268	0.083	0.0019
15	rs8035006	58829215	0.75	1.41710951105961	0.89	0.222038712392691	0.225858329102914	0.522403404374063	0.0073	0.0155	0.0193	0.007	0.1489	0.0076	0.0069	0.0741	0.002	0.0985	0.1292	0.0348	0.003	0.1255	0.0326	0.006	0.0064	0.0034	0.0015	0.0351	0.0222	0.0307	0.0653	0.028	0.0815	0.0019
15	rs11633191	58830966	0.76	1.33048581017907	0.89	0.222038712392691	0.31688298271641	0.483701888811307	0.0071	0.0155	0.0184	0.0068	0.1507	0.0071	0.0068	0.0755	0.002	0.1	0.1285	0.0353	0.0029	0.1265	0.0322	0.0058	0.0059	0.0035	0.0017	0.0349	0.0224	0.0303	0.0641	0.0284	0.08	0.0018
15	rs2233739	58831442	0.76	1.33048581017907	0.89	0.222038712392691	0.316482107080502	0.500763224320013	0.0071	0.0155	0.0183	0.0067	0.1512	0.007	0.0067	0.0755	0.002	0.1001	0.1285	0.0354	0.0029	0.1267	0.032	0.0058	0.0058	0.0035	0.0017	0.0348	0.0224	0.0303	0.0639	0.0284	0.08	0.0018
15	rs11631482	58833440	0.76	1.33048581017907	0.88	0.251609301083599	0.343353029119719	0.452313668362595	0.0069	0.0154	0.0171	0.0066	0.1526	0.0067	0.0065	0.0761	0.0019	0.1	0.1291	0.0356	0.0028	0.128	0.0312	0.0057	0.0054	0.0034	0.0017	0.0345	0.0223	0.0301	0.0644	0.0284	0.0797	0.0017
15	rs6078	58833993	0.76	1.33048581017907	0.88	0.251609301083599	0.357135141047561	0.436366471005598	0.0068	0.0154	0.0167	0.0064	0.1531	0.0064	0.0063	0.0764	0.0019	0.1	0.1298	0.0356	0.0028	0.1287	0.0309	0.0056	0.0051	0.0033	0.0017	0.0344	0.0222	0.0299	0.0647	0.0285	0.0797	0.0017
15	rs2242062	58834391	0.77	1.24714921571202	0.87	0.283849475516541	0.341943282665469	0.433855526013358	0.0068	0.0154	0.0165	0.0064	0.1536	0.0062	0.0062	0.0766	0.0018	0.0999	0.1302	0.0356	0.0028	0.1292	0.0306	0.0055	0.005	0.0032	0.0017	0.0343	0.0222	0.0298	0.0648	0.0285	0.0796	0.0017
15	rs16940472	58835317	0.77	1.24714921571202	0.87	0.283849475516541	0.358042520988304	0.479901075409069	0.0065	0.0153	0.0164	0.0061	0.1556	0.0056	0.0059	0.0771	0.0017	0.0999	0.1308	0.0367	0.0027	0.131	0.0299	0.0052	0.0048	0.0028	0.0016	0.0338	0.022	0.029	0.0644	0.0284	0.0793	0.0017
15	rs41292506	58835639	0.77	1.24714921571202	0.87	0.283849475516541	0.388479633694614	0.487374268005868	0.0065	0.0153	0.0162	0.0059	0.1562	0.0052	0.0058	0.0773	0.0017	0.0998	0.1315	0.0369	0.0027	0.1316	0.0299	0.0051	0.0046	0.0026	0.0016	0.0337	0.0219	0.0287	0.0643	0.0282	0.0793	0.0016
15	rs12592139	58836938	0.77	1.24714921571202	0.87	0.283849475516541	0.507759906141815	0.639530668595776	0.0066	0.0153	0.0156	0.0056	0.1584	0.0042	0.0054	0.0773	0.0015	0.0995	0.133	0.0378	0.0028	0.1332	0.0295	0.0047	0.0041	0.0022	0.0015	0.0334	0.0216	0.028	0.064	0.0278	0.0796	0.0015
15	rs74017973	58837063	0.77	1.24714921571202	0.87	0.283849475516541	0.516434537546384	0.626610726100276	0.0066	0.0153	0.0156	0.0056	0.1585	0.0041	0.0053	0.0773	0.0015	0.0995	0.1331	0.0378	0.0028	0.1333	0.0295	0.0047	0.0041	0.0022	0.0015	0.0334	0.0216	0.0279	0.064	0.0278	0.0797	0.0015
15	rs17190650	58837394	0.77	1.24714921571202	0.87	0.283849475516541	0.556864307433191	0.575990342610312	0.0066	0.0154	0.0155	0.0056	0.1588	0.0039	0.0053	0.0775	0.0015	0.0995	0.1333	0.0379	0.0028	0.1336	0.0295	0.0046	0.004	0.0021	0.0015	0.0334	0.0215	0.0277	0.0639	0.0278	0.0797	0.0015
15	rs55733523	58837718	0.77	1.24714921571202	0.87	0.283849475516541	0.686090262430723	0.458734739358722	0.0066	0.0153	0.0151	0.0055	0.1594	0.0037	0.0052	0.0794	0.0014	0.0993	0.1342	0.0378	0.0029	0.1343	0.0291	0.0045	0.0039	0.0021	0.0015	0.0332	0.0215	0.0266	0.0638	0.0277	0.0793	0.0016
15	rs11633043	58837722	0.77	1.24714921571202	0.86	0.318862054747229	0.686966964660558	0.450978953083495	0.0066	0.0153	0.0151	0.0055	0.1595	0.0037	0.0052	0.0794	0.0014	0.0994	0.1342	0.0377	0.0029	0.1343	0.0291	0.0045	0.0039	0.0021	0.0015	0.0332	0.0215	0.0266	0.0638	0.0277	0.0793	0.0015
15	rs6083	58838010	0.77	1.24714921571202	0.86	0.318862054747229	0.741612615571835	0.404161956150176	0.0065	0.0153	0.0149	0.0054	0.1602	0.0035	0.0051	0.08	0.0013	0.0994	0.1348	0.0377	0.003	0.1346	0.0287	0.0044	0.0039	0.002	0.0015	0.033	0.0214	0.0264	0.0638	0.0276	0.0792	0.0015
15	rs10459627	58838959	0.77	1.24714921571202	0.86	0.318862054747229	0.764982549553734	0.368726076957863	0.0065	0.0153	0.0148	0.0054	0.1606	0.0035	0.005	0.0803	0.0013	0.0986	0.1353	0.0377	0.0031	0.1352	0.0286	0.0043	0.0039	0.0019	0.0015	0.0326	0.0214	0.0263	0.0641	0.0275	0.0791	0.0016
15	rs2242064	58839272	0.77	1.24714921571202	0.86	0.318862054747229	0.77852302958537	0.357411118621469	0.0065	0.0153	0.0147	0.0054	0.1606	0.0035	0.005	0.0806	0.0013	0.0984	0.1355	0.0377	0.0031	0.1352	0.0286	0.0043	0.0038	0.0019	0.0015	0.0325	0.0214	0.0262	0.0642	0.0275	0.0791	0.0016
15	rs2242065	58839298	0.77	1.24714921571202	0.86	0.318862054747229	0.774819910169397	0.361171639010053	0.0065	0.0152	0.0147	0.0053	0.1606	0.0035	0.005	0.0806	0.0013	0.0984	0.1355	0.0377	0.0031	0.1352	0.0286	0.0043	0.0038	0.0019	0.0015	0.0325	0.0214	0.0262	0.0643	0.0275	0.0791	0.0016
15	rs12908645	58845961	0.77	1.24714921571202	0.86	0.318862054747229	0.793801488708113	0.369483949663843	0.0064	0.0151	0.0146	0.0053	0.1607	0.0035	0.005	0.0813	0.0013	0.098	0.1357	0.0378	0.0032	0.1351	0.0285	0.0042	0.0038	0.0019	0.0015	0.0323	0.0211	0.0263	0.0645	0.0274	0.0794	0.0016
15	rs3829462	58853079	0.77	1.24714921571202	0.87	0.283849475516541	0.817472139865624	0.397441281578974	0.0062	0.015	0.0144	0.0051	0.1606	0.0034	0.0048	0.0823	0.0011	0.0972	0.136	0.0382	0.0033	0.135	0.0283	0.0041	0.0039	0.0019	0.0015	0.0317	0.0209	0.0267	0.0646	0.0276	0.0802	0.0015
15	rs3829460	58857945	0.77	1.24714921571202	0.87	0.283849475516541	0.849042052774309	0.400151669941544	0.0062	0.015	0.0143	0.0051	0.1606	0.0034	0.0047	0.0826	0.0011	0.097	0.136	0.0382	0.0033	0.135	0.0283	0.004	0.0039	0.0019	0.0015	0.0315	0.0208	0.0268	0.0647	0.0277	0.0803	0.0015
15	rs62002359	58863541	0.77	1.24714921571202	0.86	0.318862054747229	0.821578072252825	0.381541645720922	0.0062	0.0157	0.0143	0.005	0.1606	0.0033	0.0045	0.0827	0.001	0.097	0.1359	0.0384	0.0033	0.1352	0.0283	0.004	0.0038	0.0019	0.0015	0.0314	0.0207	0.0269	0.0647	0.0276	0.08	0.0015
15	rs4774308	58866156	0.77	1.24714921571202	0.87	0.283849475516541	0.826247412512434	0.380394692056933	0.0061	0.0158	0.0143	0.005	0.1607	0.0033	0.0044	0.0827	0.001	0.0969	0.136	0.0384	0.0033	0.1352	0.0283	0.004	0.0038	0.0019	0.0015	0.0313	0.0207	0.0269	0.0647	0.0276	0.08	0.0015
15	rs17269411	58867977	0.77	1.24714921571202	0.87	0.283849475516541	0.847199134844817	0.383710741442212	0.0061	0.0158	0.0141	0.005	0.1611	0.0032	0.0043	0.083	0.001	0.0968	0.1361	0.0385	0.0033	0.1354	0.0282	0.0039	0.0038	0.0019	0.0015	0.0312	0.0206	0.0268	0.0648	0.0276	0.0799	0.0015
15	rs72743058	58881788	0.77	1.24714921571202	0.86	0.318862054747229	0.965812389204884	0.403255448632083	0.0061	0.0157	0.0139	0.0048	0.1623	0.0031	0.004	0.084	8e-04	0.0965	0.1361	0.0385	0.0033	0.1359	0.0281	0.0037	0.0036	0.0021	0.0014	0.0309	0.0204	0.027	0.0647	0.0275	0.0798	0.0015
15	rs77403331	58892450	0.77	1.24714921571202	0.86	0.318862054747229	0.984244460137678	0.408962736705235	0.006	0.0157	0.0139	0.0048	0.1625	0.003	0.004	0.0842	8e-04	0.0964	0.1361	0.0385	0.0033	0.136	0.0281	0.0036	0.0036	0.0021	0.0014	0.0308	0.0203	0.027	0.0647	0.0275	0.0798	0.0015
15	rs17236146	58915438	0.77	1.24714921571202	0.86	0.318862054747229	1.00806616628326	0.44751358018524	0.006	0.0156	0.0138	0.0047	0.1632	0.0029	0.0038	0.0847	8e-04	0.0964	0.1362	0.0384	0.0032	0.1363	0.0281	0.0035	0.0035	0.0021	0.0012	0.0306	0.0202	0.0271	0.0648	0.0273	0.0798	0.0014
15	rs74620022	58919114	0.77	1.24714921571202	0.86	0.318862054747229	1.01159910018847	0.44751358018524	0.006	0.0156	0.0138	0.0047	0.1633	0.0029	0.0038	0.0847	8e-04	0.0963	0.1362	0.0384	0.0032	0.1363	0.0281	0.0035	0.0035	0.002	0.0012	0.0306	0.0202	0.0271	0.0648	0.0273	0.0798	0.0014
15	rs7165402	58932932	0.77	1.24714921571202	0.86	0.318862054747229	1.07321704056818	0.484925220156508	0.0059	0.0156	0.0138	0.0046	0.1637	0.0029	0.0038	0.085	7e-04	0.0963	0.1361	0.0384	0.0031	0.1365	0.0281	0.0035	0.0035	0.002	0.001	0.0306	0.0202	0.0272	0.0648	0.0273	0.0798	0.0014
15	rs7180487	58939190	0.77	1.24714921571202	0.86	0.318862054747229	1.1003773628421	0.494330402554799	0.0059	0.0156	0.0137	0.0046	0.1639	0.0029	0.0037	0.0852	7e-04	0.0963	0.136	0.0384	0.0031	0.1366	0.0281	0.0035	0.0035	0.002	0.001	0.0306	0.0201	0.0272	0.0648	0.0273	0.0797	0.0013
15	rs73426521	58942674	0.77	1.24714921571202	0.86	0.318862054747229	1.10805932859546	0.49638112222445	0.0059	0.0156	0.0137	0.0046	0.164	0.0029	0.0037	0.0852	7e-04	0.0963	0.136	0.0384	0.0031	0.1366	0.0281	0.0035	0.0035	0.002	0.001	0.0306	0.0201	0.0272	0.0648	0.0273	0.0796	0.0013
15	rs2114573	58952807	0.77	1.24714921571202	0.86	0.318862054747229	1.13809461023953	0.509556725914749	0.0059	0.0156	0.0137	0.0047	0.1641	0.0029	0.0037	0.0853	7e-04	0.0963	0.136	0.0384	0.0031	0.1367	0.0281	0.0034	0.0034	0.0019	9e-04	0.0306	0.0201	0.0271	0.0648	0.0273	0.0796	0.0013
15	rs79755558	58958426	0.77	1.24714921571202	0.86	0.318862054747229	1.14452023347415	0.510796419709572	0.0059	0.0156	0.0137	0.0047	0.1643	0.0029	0.0036	0.0855	7e-04	0.0963	0.136	0.0384	0.0031	0.1369	0.028	0.0034	0.0033	0.0019	8e-04	0.0306	0.0201	0.0271	0.0648	0.0273	0.0796	0.0013
15	rs80236739	58972699	0.77	1.24714921571202	0.86	0.318862054747229	1.19772577238488	0.558595900600393	0.0059	0.0156	0.0136	0.0046	0.165	0.0028	0.0035	0.086	7e-04	0.0963	0.1359	0.0384	0.003	0.1371	0.0278	0.0034	0.0032	0.0018	7e-04	0.0307	0.0201	0.027	0.0648	0.0273	0.0796	0.0012
15	rs75048788	58978223	0.77	1.24714921571202	0.87	0.283849475516541	1.23157251597037	0.570885871861992	0.0058	0.0156	0.0135	0.0046	0.1652	0.0028	0.0034	0.0861	7e-04	0.0964	0.1358	0.0384	0.003	0.1372	0.0278	0.0033	0.0031	0.0018	7e-04	0.0307	0.02	0.027	0.0648	0.0273	0.0796	0.0012
15	rs7179724	58983318	0.77	1.24714921571202	0.86	0.318862054747229	1.23409073405491	0.557891569266549	0.0058	0.0156	0.0135	0.0046	0.1652	0.0028	0.0034	0.0862	7e-04	0.0965	0.1357	0.0384	0.003	0.1373	0.0278	0.0033	0.0031	0.0018	6e-04	0.0307	0.02	0.0269	0.0649	0.0273	0.0796	0.0012
15	rs7161889	58983425	0.77	1.24714921571202	0.85	0.356744695657816	1.17915210270501	0.585804508730541	0.0058	0.0156	0.0144	0.0046	0.1651	0.0028	0.0034	0.0862	7e-04	0.0965	0.1353	0.0383	0.003	0.1372	0.0277	0.0033	0.0031	0.0018	6e-04	0.0307	0.02	0.0269	0.0649	0.0273	0.0796	0.0012
15	rs7163162	58983588	0.77	1.24714921571202	0.85	0.356744695657816	1.1727421538907	0.584522135494611	0.0058	0.0156	0.0144	0.0046	0.165	0.0028	0.0034	0.0862	7e-04	0.0964	0.1353	0.0383	0.003	0.1372	0.0277	0.0033	0.0031	0.0018	6e-04	0.0307	0.02	0.0269	0.0648	0.0273	0.0797	0.0012
15	rs4774310	58985164	0.77	1.24714921571202	0.85	0.356744695657816	1.17796065060457	0.583240439121798	0.0058	0.0156	0.0144	0.0046	0.165	0.0028	0.0034	0.0862	7e-04	0.0964	0.1353	0.0383	0.003	0.1372	0.0277	0.0033	0.0031	0.0018	6e-04	0.0307	0.0201	0.0269	0.0648	0.0273	0.0797	0.0012
15	rs116948276	58992360	0.77	1.24714921571202	0.85	0.356744695657816	1.18539197897189	0.587800653789287	0.0058	0.0156	0.0144	0.0046	0.165	0.0028	0.0034	0.0864	7e-04	0.0964	0.1352	0.0382	0.003	0.1372	0.0277	0.0033	0.0031	0.0018	6e-04	0.0307	0.0201	0.0269	0.0649	0.0273	0.0797	0.0012
15	rs11855190	58998932	0.77	1.24714921571202	0.85	0.356744695657816	1.20474313026726	0.603684512874963	0.0058	0.0156	0.0143	0.0046	0.165	0.0028	0.0034	0.0865	6e-04	0.0965	0.1352	0.0381	0.003	0.1373	0.0277	0.0033	0.0031	0.0018	6e-04	0.0307	0.0201	0.0269	0.0649	0.0273	0.0797	0.0011
15	rs75791299	59001506	0.77	1.24714921571202	0.85	0.356744695657816	1.21752583604326	0.603253893533817	0.0058	0.0156	0.0143	0.0046	0.165	0.0029	0.0034	0.0865	6e-04	0.0965	0.1352	0.0381	0.003	0.1372	0.0277	0.0033	0.0031	0.0017	6e-04	0.0307	0.0201	0.0269	0.0649	0.0273	0.0798	0.0011
15	rs7179540	59011063	0.77	1.24714921571202	0.85	0.356744695657816	1.18658636016271	0.603540964974916	0.0058	0.0156	0.0143	0.0046	0.1649	0.0029	0.0033	0.0866	6e-04	0.0966	0.1352	0.0381	0.003	0.1372	0.0277	0.0033	0.0031	0.0017	6e-04	0.0307	0.0201	0.0269	0.065	0.0273	0.0799	0.0011
15	rs74597742	59012253	0.77	1.24714921571202	0.85	0.356744695657816	1.18034402551681	0.603828068892344	0.0058	0.0156	0.0143	0.0046	0.165	0.0029	0.0033	0.0866	6e-04	0.0965	0.1352	0.0381	0.003	0.1372	0.0277	0.0033	0.0031	0.0017	6e-04	0.0307	0.02	0.0269	0.065	0.0273	0.0799	0.0011
15	rs138101565	59012396	0.77	1.24714921571202	0.85	0.356744695657816	1.17997722991535	0.603684512874963	0.0058	0.0156	0.0143	0.0046	0.165	0.0029	0.0033	0.0866	6e-04	0.0965	0.1352	0.0381	0.003	0.1372	0.0277	0.0033	0.0031	0.0017	6e-04	0.0307	0.02	0.0269	0.065	0.0273	0.0799	0.0011
15	rs8023706	59023947	0.77	1.24714921571202	0.85	0.356744695657816	1.19625046654642	0.62414990590903	0.0058	0.0155	0.0142	0.0046	0.1649	0.0029	0.0032	0.0866	6e-04	0.0965	0.1352	0.0381	0.003	0.1373	0.0277	0.0033	0.003	0.0017	6e-04	0.0306	0.02	0.0269	0.0651	0.0273	0.08	0.0011
15	rs35398058	59024220	0.77	1.24714921571202	0.85	0.356744695657816	1.1965270324756	0.625452410096793	0.0058	0.0155	0.0142	0.0046	0.1649	0.0029	0.0032	0.0867	6e-04	0.0965	0.1352	0.0381	0.003	0.1373	0.0277	0.0033	0.003	0.0017	6e-04	0.0306	0.02	0.0269	0.0651	0.0273	0.08	0.0011
15	rs16940712	59027139	0.77	1.24714921571202	0.85	0.356744695657816	1.18190340366556	0.630378716855373	0.0058	0.0155	0.0142	0.0046	0.1649	0.003	0.0032	0.0867	6e-04	0.0965	0.1351	0.0381	0.003	0.1373	0.0277	0.0033	0.003	0.0017	6e-04	0.0306	0.02	0.0269	0.0651	0.0273	0.08	0.0011
15	rs72745007	59030856	0.77	1.24714921571202	0.85	0.356744695657816	1.16123875526306	0.631829350274325	0.0058	0.0155	0.0142	0.0046	0.1649	0.0031	0.0032	0.0865	6e-04	0.0965	0.1352	0.0381	0.003	0.1373	0.0277	0.0033	0.003	0.0017	6e-04	0.0307	0.02	0.0269	0.0652	0.0273	0.0801	0.0011
15	rs118181715	59042358	0.77	1.24714921571202	0.85	0.356744695657816	1.10564525938327	0.626465909119728	0.0058	0.0155	0.014	0.0045	0.1647	0.0035	0.0032	0.0865	5e-04	0.0965	0.1352	0.0381	0.003	0.137	0.0275	0.0033	0.003	0.0017	6e-04	0.0308	0.02	0.0269	0.0653	0.0273	0.0803	0.0011
15	rs77037882	59058012	0.77	1.24714921571202	0.85	0.356744695657816	1.06995137253122	0.626176298704695	0.0057	0.0155	0.0138	0.0044	0.1645	0.0042	0.0031	0.0866	5e-04	0.0964	0.1353	0.0382	0.0029	0.1367	0.0274	0.0032	0.003	0.0017	5e-04	0.0311	0.0199	0.0269	0.0656	0.0272	0.0805	0.0012
15	rs11858548	59061724	0.77	1.24714921571202	0.85	0.356744695657816	1.06202453991024	0.618657490443951	0.0057	0.0155	0.0137	0.0044	0.1644	0.0044	0.0031	0.0866	5e-04	0.0964	0.1352	0.0382	0.0029	0.1366	0.0274	0.0032	0.003	0.0017	5e-04	0.0311	0.0199	0.0269	0.0657	0.0272	0.0805	0.0012
15	rs17269439	59063144	0.77	1.24714921571202	0.84	0.397589870063919	1.0557878774829	0.615915575721562	0.0057	0.0154	0.0137	0.0044	0.1645	0.0044	0.0031	0.0866	5e-04	0.0964	0.1352	0.0382	0.0029	0.1366	0.0274	0.0032	0.0029	0.0017	5e-04	0.031	0.0199	0.0269	0.0657	0.0272	0.0805	0.0012
15	rs8029869	59064278	0.77	1.24714921571202	0.83	0.441484906400802	1.04991614588581	0.609576945821305	0.0057	0.0154	0.0137	0.0044	0.1645	0.0044	0.0031	0.0866	5e-04	0.0964	0.1353	0.0382	0.0029	0.1365	0.0273	0.0032	0.0029	0.0017	5e-04	0.031	0.0199	0.0269	0.0657	0.0272	0.0805	0.0012
15	rs8032298	59076501	0.77	1.24714921571202	0.83	0.441484906400802	1.04082799671628	0.606557173197669	0.0057	0.0154	0.0136	0.0043	0.1645	0.0045	0.0031	0.0867	5e-04	0.0964	0.1354	0.0383	0.0029	0.1364	0.0273	0.0032	0.0029	0.0017	5e-04	0.031	0.0199	0.0269	0.066	0.0272	0.0806	0.0012
15	rs75888243	59080390	0.77	1.24714921571202	0.83	0.441484906400802	1.03978141810378	0.604402374100323	0.0057	0.0154	0.0136	0.0043	0.1646	0.0045	0.0031	0.0867	5e-04	0.0964	0.1354	0.0383	0.0029	0.1364	0.0273	0.0032	0.0029	0.0017	5e-04	0.031	0.0199	0.0269	0.066	0.0272	0.0806	0.0012
15	rs12591310	59084268	0.77	1.24714921571202	0.83	0.441484906400802	1.02015056752103	0.592655209545446	0.0057	0.0155	0.0136	0.0043	0.1643	0.0045	0.0031	0.0865	5e-04	0.0963	0.1354	0.0383	0.0029	0.1364	0.0273	0.0032	0.0029	0.0017	5e-04	0.0309	0.0199	0.0269	0.0658	0.0272	0.0813	0.0012
15	rs34546804	59091003	0.77	1.24714921571202	0.82	0.488512084344485	0.981517371741767	0.58139029756892	0.0057	0.0154	0.0136	0.0043	0.1642	0.0045	0.0031	0.0866	5e-04	0.0963	0.1354	0.0382	0.0029	0.1363	0.0273	0.0032	0.0029	0.0017	5e-04	0.0309	0.0198	0.0269	0.0659	0.0272	0.0814	0.0012
15	rs28537903	59102279	0.77	1.24714921571202	0.82	0.488512084344485	0.967166538979592	0.593512888276488	0.0057	0.0154	0.0136	0.0043	0.1644	0.0044	0.0031	0.0866	5e-04	0.0963	0.1354	0.0382	0.0029	0.1361	0.0273	0.0032	0.0029	0.0017	5e-04	0.0308	0.0198	0.027	0.0656	0.0272	0.0817	0.0012
15	rs11631244	59106110	0.77	1.24714921571202	0.82	0.488512084344485	0.930130501378162	0.578262523583105	0.0057	0.0154	0.0137	0.0043	0.1643	0.0044	0.0031	0.0866	5e-04	0.0963	0.1354	0.0382	0.0028	0.1361	0.0272	0.0032	0.0029	0.0017	5e-04	0.0307	0.0198	0.027	0.0657	0.0272	0.0817	0.0011
15	rs661367	59153303	0.78	1.16707263834179	0.82	0.488512084344485	0.565055703511878	0.634006759949058	0.0054	0.0153	0.0146	0.0039	0.1625	0.0043	0.0028	0.0868	5e-04	0.0961	0.1363	0.0373	0.0023	0.1386	0.0245	0.0039	0.003	0.0016	3e-04	0.0294	0.0195	0.0268	0.0683	0.0273	0.0835	9e-04
15	rs61730176	59157098	0.78	1.16707263834179	0.82	0.488512084344485	0.553021179921888	0.630378716855373	0.0054	0.0153	0.0147	0.0039	0.1624	0.0043	0.0027	0.0869	4e-04	0.0961	0.1364	0.0373	0.0023	0.1387	0.0243	0.004	0.003	0.0016	3e-04	0.0293	0.0195	0.0268	0.0684	0.0273	0.0836	8e-04
15	rs7183404	59157634	0.78	1.16707263834179	0.82	0.488512084344485	0.554278757880529	0.640695016623353	0.0054	0.0153	0.0147	0.0039	0.1624	0.0043	0.0027	0.0869	4e-04	0.0961	0.1364	0.0373	0.0023	0.1387	0.0243	0.004	0.003	0.0016	3e-04	0.0293	0.0195	0.0268	0.0684	0.0273	0.0836	8e-04
15	rs7179456	59174539	0.78	1.16707263834179	0.82	0.488512084344485	0.582419186723345	0.668050087264565	0.0054	0.0153	0.0147	0.004	0.1622	0.0043	0.0027	0.087	4e-04	0.096	0.1365	0.0373	0.0023	0.1388	0.0242	0.0041	0.0031	0.0016	3e-04	0.0292	0.0195	0.0268	0.0686	0.0273	0.0838	8e-04
15	rs11858989	59175228	0.78	1.16707263834179	0.82	0.488512084344485	0.579237825865451	0.657340043169412	0.0054	0.0153	0.0147	0.004	0.1622	0.0043	0.0027	0.087	4e-04	0.096	0.1365	0.0373	0.0023	0.1388	0.0242	0.0041	0.0031	0.0016	3e-04	0.0292	0.0195	0.0268	0.0686	0.0273	0.0839	8e-04
15	rs112400142	59180748	0.78	1.16707263834179	0.82	0.488512084344485	0.567129040385142	0.655729654332116	0.0054	0.0153	0.0147	0.0039	0.1621	0.0043	0.0027	0.087	4e-04	0.0959	0.1364	0.0373	0.0023	0.1388	0.0242	0.0041	0.0031	0.0016	3e-04	0.0292	0.0195	0.0268	0.0686	0.0273	0.0839	8e-04
15	rs117402347	59216535	0.78	1.16707263834179	0.82	0.488512084344485	0.542222229111145	0.652219241669423	0.0054	0.0153	0.0146	0.004	0.1619	0.0043	0.0028	0.0871	5e-04	0.0958	0.1362	0.0372	0.0023	0.1389	0.0242	0.0042	0.0032	0.0016	4e-04	0.029	0.0195	0.0268	0.0687	0.0272	0.0839	8e-04
15	rs72745082	59226509	0.78	1.16707263834179	0.82	0.488512084344485	0.544387118755497	0.655876015727957	0.0054	0.0153	0.0146	0.004	0.1618	0.0043	0.0029	0.0872	5e-04	0.0958	0.1361	0.0372	0.0023	0.1389	0.0242	0.0042	0.0032	0.0016	4e-04	0.029	0.0195	0.0269	0.0687	0.0272	0.0839	8e-04
15	rs7180528	59237852	0.78	1.16707263834179	0.82	0.488512084344485	0.553947686110998	0.611016180928101	0.0055	0.0157	0.0146	0.004	0.162	0.0043	0.0031	0.0879	5e-04	0.095	0.1355	0.0372	0.0023	0.139	0.0245	0.0044	0.0035	0.0016	4e-04	0.0284	0.0196	0.027	0.069	0.0269	0.0831	8e-04
15	rs4775106	59238261	0.78	1.16707263834179	0.82	0.488512084344485	0.563653204439333	0.618080006690201	0.0055	0.0157	0.0149	0.004	0.162	0.0043	0.0031	0.088	5e-04	0.095	0.1352	0.0372	0.0023	0.1389	0.0245	0.0044	0.0035	0.0017	4e-04	0.0284	0.0196	0.027	0.069	0.0269	0.0831	8e-04
15	rs78291326	59252947	0.78	1.16707263834179	0.82	0.488512084344485	0.543665036415718	0.630668781164366	0.0055	0.0155	0.0151	0.004	0.1617	0.0044	0.0032	0.088	6e-04	0.0948	0.1352	0.0373	0.0024	0.1388	0.0245	0.0045	0.0036	0.0017	4e-04	0.0284	0.0196	0.0271	0.0691	0.0269	0.0829	8e-04
15	rs35473102	59253166	0.78	1.16707263834179	0.82	0.488512084344485	0.559455506351143	0.635459337038587	0.0055	0.0155	0.0148	0.004	0.1617	0.0044	0.0032	0.088	6e-04	0.0948	0.1352	0.0373	0.0024	0.1387	0.0246	0.0045	0.0036	0.0017	4e-04	0.0284	0.0196	0.0271	0.0693	0.0269	0.083	8e-04
15	rs16940923	59254408	0.78	1.16707263834179	0.82	0.488512084344485	0.542943406479757	0.621113212141656	0.0055	0.0155	0.0148	0.004	0.1617	0.0044	0.0032	0.088	6e-04	0.0948	0.1352	0.0373	0.0024	0.1387	0.0246	0.0044	0.0036	0.0017	4e-04	0.0284	0.0196	0.0271	0.0693	0.0269	0.083	8e-04
15	rs75014468	59276497	0.78	1.16707263834179	0.82	0.488512084344485	0.458772432111579	0.655290615295562	0.0056	0.0153	0.0153	0.0042	0.1615	0.0048	0.0032	0.0878	7e-04	0.0945	0.1348	0.0375	0.0023	0.1376	0.0248	0.0044	0.0037	0.0018	5e-04	0.0284	0.0201	0.0276	0.0697	0.0266	0.0822	8e-04
15	rs2955704	59282571	0.78	1.16707263834179	0.82	0.488512084344485	0.45919589451922	0.688107689242116	0.0056	0.0152	0.0155	0.0044	0.1615	0.0049	0.0033	0.0877	7e-04	0.0943	0.1346	0.0377	0.0022	0.1371	0.025	0.0044	0.0038	0.0019	5e-04	0.0284	0.0203	0.0279	0.0699	0.0264	0.0819	8e-04
15	rs34877400	59292932	0.78	1.16707263834179	0.82	0.488512084344485	0.425284998509469	0.672462933709906	0.0057	0.0152	0.0156	0.0042	0.1608	0.0048	0.003	0.0882	7e-04	0.0938	0.1347	0.0378	0.0022	0.1374	0.0249	0.004	0.0036	0.0019	7e-04	0.0285	0.0202	0.0279	0.0708	0.0261	0.0822	8e-04
15	rs55837057	59294552	0.78	1.16707263834179	0.82	0.488512084344485	0.424004178595491	0.66628680979882	0.0057	0.0152	0.0155	0.0042	0.1607	0.0048	0.0029	0.0883	7e-04	0.0938	0.1348	0.0379	0.0022	0.1373	0.0249	0.004	0.0036	0.0019	7e-04	0.0285	0.0202	0.0278	0.071	0.026	0.0822	8e-04
15	rs1446240	59296491	0.78	1.16707263834179	0.82	0.488512084344485	0.43565950733279	0.67157983398684	0.0057	0.0152	0.0156	0.0042	0.1607	0.0048	0.0029	0.0884	7e-04	0.0937	0.1349	0.0379	0.0022	0.1373	0.0248	0.004	0.0036	0.0019	7e-04	0.0285	0.0202	0.0278	0.0711	0.026	0.0822	8e-04
15	rs62002515	59296838	0.78	1.16707263834179	0.82	0.488512084344485	0.452263259143175	0.676882394263811	0.0057	0.0152	0.0156	0.0044	0.1606	0.0048	0.0029	0.0884	7e-04	0.0937	0.1349	0.0379	0.0022	0.1373	0.0248	0.004	0.0036	0.0019	7e-04	0.0284	0.0202	0.0278	0.0711	0.026	0.0821	8e-04
15	rs34193148	59314558	0.78	1.16707263834179	0.82	0.488512084344485	0.460043392562063	0.68825566877768	0.0058	0.0152	0.0156	0.0044	0.1606	0.0049	0.0028	0.0886	7e-04	0.0934	0.1347	0.038	0.0022	0.1371	0.0248	0.004	0.0036	0.0019	8e-04	0.0285	0.0202	0.0279	0.0716	0.0258	0.082	8e-04
15	rs2899642	59323048	0.78	1.16707263834179	0.82	0.488512084344485	0.473215710786742	0.715903355937632	0.0058	0.0151	0.0158	0.0044	0.1604	0.0049	0.0028	0.0889	7e-04	0.0934	0.1348	0.0378	0.0022	0.1373	0.0248	0.0039	0.0036	0.0019	9e-04	0.0284	0.0201	0.0278	0.0721	0.0258	0.0816	8e-04
15	rs12910656	59330420	0.78	1.16707263834179	0.82	0.488512084344485	0.491372275867988	0.714709212675015	0.0058	0.0151	0.0159	0.0044	0.1615	0.0038	0.0028	0.0889	7e-04	0.0935	0.1348	0.0377	0.0022	0.1373	0.0248	0.0039	0.0036	0.0019	9e-04	0.0284	0.02	0.0278	0.0722	0.0258	0.0815	8e-04
15	rs111491282	59331798	0.78	1.16707263834179	0.82	0.488512084344485	0.492373275291567	0.71336633217318	0.0058	0.0151	0.0159	0.0044	0.1615	0.0038	0.0028	0.0889	7e-04	0.0935	0.1348	0.0377	0.0022	0.1373	0.0248	0.0039	0.0036	0.0019	9e-04	0.0284	0.02	0.0278	0.0722	0.0258	0.0815	8e-04
15	rs112982532	59336575	0.78	1.16707263834179	0.82	0.488512084344485	0.48750268769986	0.703089689703927	0.0058	0.0151	0.0159	0.0044	0.1614	0.0038	0.0028	0.0889	8e-04	0.0935	0.1348	0.0377	0.0022	0.1373	0.0248	0.0039	0.0036	0.0019	9e-04	0.0284	0.02	0.0278	0.0723	0.0258	0.0815	8e-04
15	rs8043536	59338721	0.78	1.16707263834179	0.81	0.53874877155386	0.487814203678055	0.709937086029865	0.0058	0.0151	0.0159	0.0044	0.1614	0.0038	0.0028	0.089	8e-04	0.0935	0.1348	0.0377	0.0022	0.1373	0.0248	0.0039	0.0036	0.0019	9e-04	0.0284	0.02	0.0278	0.0723	0.0258	0.0815	8e-04
15	rs17302142	59346012	0.78	1.16707263834179	0.82	0.488512084344485	0.480117011905161	0.689291726763625	0.0058	0.0151	0.0159	0.0044	0.1614	0.0038	0.0028	0.089	8e-04	0.0935	0.1348	0.0376	0.0022	0.1373	0.0248	0.0039	0.0036	0.0019	9e-04	0.0284	0.02	0.0278	0.0723	0.0257	0.0815	8e-04
15	rs12910879	59354942	0.78	1.16707263834179	0.82	0.488512084344485	0.481106868103731	0.679094592132985	0.0058	0.0151	0.0159	0.0044	0.1613	0.0039	0.0027	0.089	8e-04	0.0935	0.1347	0.0376	0.0022	0.1373	0.0248	0.0039	0.0036	0.002	9e-04	0.0284	0.0199	0.0278	0.0725	0.0257	0.0815	8e-04
15	rs12912429	59364014	0.78	1.16707263834179	0.81	0.53874877155386	0.492122933351669	0.685593138620418	0.0058	0.0151	0.0159	0.0044	0.1613	0.0039	0.0027	0.089	8e-04	0.0935	0.1346	0.0375	0.0022	0.1373	0.0248	0.0039	0.0036	0.0021	9e-04	0.0284	0.0199	0.0278	0.0726	0.0257	0.0814	8e-04
15	rs8029153	59375103	0.78	1.16707263834179	0.81	0.53874877155386	0.518293353520974	0.674229926519649	0.0058	0.0151	0.0159	0.0045	0.1613	0.0037	0.0027	0.0891	7e-04	0.0936	0.1348	0.0376	0.0022	0.1374	0.0248	0.0037	0.0036	0.002	8e-04	0.0284	0.0199	0.0277	0.0727	0.0258	0.0814	7e-04
15	rs76291529	59391755	0.79	1.09022720934348	0.82	0.488512084344485	0.516370497279753	0.645940659488987	0.0059	0.0151	0.0159	0.0045	0.1612	0.0037	0.0027	0.0892	7e-04	0.0935	0.1345	0.0376	0.0022	0.1375	0.0249	0.0038	0.0037	0.002	8e-04	0.0283	0.02	0.0277	0.0728	0.0258	0.0812	8e-04
15	rs12902628	59392392	0.79	1.09022720934348	0.81	0.53874877155386	0.51662668108697	0.645357320601927	0.0059	0.0151	0.0159	0.0045	0.1612	0.0037	0.0027	0.0892	7e-04	0.0935	0.1345	0.0376	0.0022	0.1375	0.0249	0.0038	0.0037	0.002	8e-04	0.0283	0.02	0.0277	0.0728	0.0258	0.0812	8e-04
15	rs16953412	59397947	0.79	1.09022720934348	0.81	0.53874877155386	0.507505834301999	0.62414990590903	0.0059	0.0152	0.0159	0.0045	0.1611	0.0037	0.0027	0.0892	7e-04	0.0935	0.1343	0.0376	0.0023	0.1375	0.0249	0.0038	0.0037	0.002	9e-04	0.0284	0.02	0.0277	0.0728	0.0257	0.0812	8e-04
15	rs28383543	59409178	0.79	1.09022720934348	0.81	0.53874877155386	0.501363259889715	0.589370196983675	0.006	0.0152	0.0159	0.0045	0.1608	0.0037	0.0027	0.0892	8e-04	0.0935	0.1337	0.0375	0.0024	0.1376	0.0249	0.0038	0.0037	0.0021	0.001	0.0284	0.02	0.0277	0.0729	0.0256	0.0812	8e-04
15	rs28383558	59416294	0.79	1.09022720934348	0.81	0.53874877155386	0.491684982667256	0.564803367552132	0.0061	0.0152	0.0159	0.0046	0.1605	0.0038	0.0027	0.0892	8e-04	0.0934	0.1333	0.0375	0.0025	0.1376	0.0249	0.0039	0.0038	0.0021	0.0011	0.0285	0.0201	0.0277	0.073	0.0256	0.0811	8e-04
15	rs79815754	59427593	0.79	1.09022720934348	0.81	0.53874877155386	0.491810092249266	0.55760989768444	0.0061	0.0152	0.0159	0.0046	0.1602	0.0038	0.0027	0.0892	9e-04	0.0934	0.133	0.0375	0.0025	0.1376	0.0249	0.0039	0.0038	0.0021	0.0012	0.0285	0.0202	0.0277	0.0732	0.0256	0.0811	9e-04
15	rs3191402	59429160	0.79	1.09022720934348	0.81	0.53874877155386	0.500038151977888	0.562685303647431	0.0061	0.0152	0.016	0.0046	0.1602	0.0038	0.0027	0.0891	9e-04	0.0934	0.1329	0.0375	0.0025	0.1376	0.0249	0.0039	0.0038	0.0021	0.0012	0.0285	0.0202	0.0277	0.0732	0.0255	0.0811	9e-04
15	rs117964137	59433323	0.79	1.09022720934348	0.8	0.592267592767429	0.489123620233052	0.550579475658091	0.0061	0.0152	0.0159	0.0046	0.1601	0.0038	0.0027	0.0891	9e-04	0.0934	0.1329	0.0375	0.0025	0.1376	0.0249	0.0039	0.0039	0.0021	0.0012	0.0285	0.0202	0.0277	0.0733	0.0256	0.081	9e-04
15	rs11574499	59440141	0.79	1.09022720934348	0.79	0.649136622646432	0.487814203678055	0.530873141200449	0.0062	0.0152	0.0159	0.0046	0.1601	0.0038	0.0027	0.0891	9e-04	0.0933	0.1328	0.0375	0.0026	0.1376	0.0249	0.0039	0.0039	0.0022	0.0013	0.0285	0.0201	0.0277	0.0733	0.0256	0.081	9e-04
15	rs7174277	59442589	0.79	1.09022720934348	0.79	0.649136622646432	0.512471213096937	0.554795101316123	0.0062	0.0152	0.016	0.0047	0.16	0.0042	0.0028	0.0892	9e-04	0.0932	0.1327	0.0376	0.0026	0.1353	0.0251	0.0047	0.004	0.0022	0.0014	0.0284	0.0201	0.0279	0.0733	0.0259	0.0809	9e-04
15	rs17269496	59444652	0.79	1.09022720934348	0.78	0.709419594942363	0.535621692821518	0.509281341970346	0.0061	0.0153	0.0159	0.0047	0.1598	0.0043	0.0029	0.0894	0.001	0.0934	0.1321	0.0373	0.0028	0.1354	0.0249	0.0046	0.0041	0.0026	0.0018	0.0286	0.02	0.028	0.0736	0.0261	0.0799	0.0011
15	rs74731184	59446659	0.8	1.01658215824445	0.78	0.709419594942363	0.524275851132895	0.493510723174862	0.0061	0.0151	0.0158	0.0046	0.1597	0.0043	0.0029	0.0895	0.001	0.0936	0.1313	0.0372	0.0029	0.1357	0.0247	0.0046	0.0041	0.0026	0.0019	0.0288	0.0202	0.0282	0.0739	0.0263	0.0791	0.0012
15	rs2242324	59450919	0.8	1.01658215824445	0.78	0.709419594942363	0.512407408059501	0.485197179671711	0.0061	0.0151	0.0158	0.0046	0.1597	0.0044	0.003	0.0896	0.001	0.0937	0.1308	0.0371	0.003	0.1358	0.0246	0.0045	0.0042	0.0026	0.0019	0.0289	0.0202	0.0283	0.0742	0.0263	0.0787	0.0012
15	rs78210281	59460458	0.8	1.01658215824445	0.78	0.709419594942363	0.483461733604657	0.507629830565208	0.006	0.0148	0.0159	0.0046	0.1591	0.0044	0.0034	0.0901	0.0011	0.0927	0.1303	0.0369	0.0032	0.136	0.0245	0.0043	0.0043	0.0026	0.0019	0.0292	0.0202	0.0286	0.0751	0.0266	0.0782	0.0013
15	rs62004105	59461471	0.8	1.01658215824445	0.78	0.709419594942363	0.490497207325209	0.512174750250598	0.006	0.0148	0.0159	0.0046	0.1592	0.0044	0.0034	0.0901	0.001	0.0928	0.1304	0.0368	0.0031	0.1361	0.0245	0.0043	0.0043	0.0026	0.0019	0.0292	0.0202	0.0286	0.0751	0.0266	0.0782	0.0013
15	rs78819883	59462897	0.8	1.01658215824445	0.78	0.709419594942363	0.488998840874225	0.513278090078321	0.006	0.0148	0.0159	0.0046	0.1591	0.0044	0.0034	0.0902	0.001	0.0928	0.1304	0.0367	0.0031	0.1361	0.0245	0.0043	0.0043	0.0026	0.0019	0.0292	0.0202	0.0287	0.0751	0.0266	0.0781	0.0013
15	rs78209242	59484914	0.81	0.946104684087093	0.78	0.709419594942363	0.469355066982453	0.531986446571014	0.0059	0.0149	0.0158	0.0046	0.1589	0.0044	0.0036	0.0904	0.001	0.0924	0.1303	0.0365	0.0032	0.1361	0.0245	0.0042	0.0043	0.0027	0.0019	0.0293	0.0203	0.0289	0.0755	0.0266	0.0778	0.0013
15	rs2306786	59487930	0.81	0.946104684087093	0.78	0.709419594942363	0.456899396591959	0.536166507697021	0.0059	0.0149	0.0158	0.0046	0.1588	0.0044	0.0036	0.0904	0.001	0.0923	0.1304	0.0364	0.0032	0.1362	0.0244	0.0042	0.0043	0.0027	0.0019	0.0293	0.0204	0.029	0.0756	0.0266	0.0777	0.0014
15	rs111951366	59494067	0.81	0.946104684087093	0.78	0.709419594942363	0.43536474272476	0.536863975010518	0.006	0.0149	0.0158	0.0047	0.1582	0.0044	0.0038	0.0902	0.001	0.0921	0.1304	0.0363	0.0032	0.1364	0.0244	0.0042	0.0043	0.0027	0.0019	0.0294	0.0205	0.0291	0.0759	0.0265	0.0776	0.0014
