## Supplementary Tab. 3 for "Sparse haplotype-based fine-scale local ancestry inference at scale reveals recent selection on immune responses": 304206_file04 (part 129 of 161)

Chromosome	rs_number	hg19_GRCh37_Position	LDAS_26pop	-log10(p_LDAS_26pop)	LDAS_5continent	-log10(p_LDAS_5continent)	-log10(p_AAS_26pop)	-log10(p_AAS_5continent)	prob_ACB	prob_ASW	prob_BEB	prob_CDX	prob_CEU	prob_CHB	prob_CHS	prob_CLM	prob_ESN	prob_FIN	prob_GBR	prob_GIH	prob_GWD	prob_IBS	prob_ITU	prob_JPT	prob_KHV	prob_LWK	prob_MSL	prob_MXL	prob_PEL	prob_PJL	prob_PUR	prob_STU	prob_TSI	prob_YRI
15	rs75234348	59495304	0.81	0.946104684087093	0.78	0.709419594942363	0.435954370570402	0.535887583875127	0.006	0.0149	0.0158	0.0047	0.1581	0.0044	0.0038	0.0902	0.001	0.0921	0.1304	0.0363	0.0032	0.1364	0.0244	0.0041	0.0043	0.0027	0.002	0.0295	0.0205	0.0291	0.0759	0.0265	0.0776	0.0014
15	rs1032182	59496643	0.81	0.946104684087093	0.78	0.709419594942363	0.440863495225676	0.533378895195939	0.0061	0.0149	0.0158	0.0047	0.1581	0.0044	0.0038	0.0902	0.001	0.0921	0.1304	0.0363	0.0032	0.1364	0.0245	0.0041	0.0043	0.0027	0.002	0.0295	0.0205	0.0292	0.076	0.0265	0.0775	0.0014
15	rs7169859	59497021	0.81	0.946104684087093	0.78	0.709419594942363	0.450223514487115	0.531429721194631	0.0061	0.0149	0.0158	0.0046	0.1581	0.0043	0.0038	0.0901	9e-04	0.092	0.1305	0.0363	0.0032	0.1365	0.0244	0.0041	0.0043	0.0028	0.002	0.0295	0.0205	0.0291	0.076	0.0264	0.0776	0.0014
15	rs3809529	59499228	0.81	0.946104684087093	0.78	0.709419594942363	0.458711953083365	0.539237046603799	0.0061	0.0149	0.0158	0.0047	0.1581	0.0044	0.0038	0.0901	9e-04	0.092	0.1305	0.0364	0.0032	0.1363	0.0245	0.0041	0.0043	0.0028	0.002	0.0295	0.0205	0.0292	0.076	0.0265	0.0776	0.0014
15	rs3809528	59499274	0.81	0.946104684087093	0.78	0.709419594942363	0.462286885874003	0.536166507697021	0.0061	0.0149	0.0158	0.0047	0.1581	0.0044	0.0038	0.0901	9e-04	0.092	0.1304	0.0363	0.0032	0.1363	0.0245	0.0041	0.0043	0.0028	0.002	0.0295	0.0205	0.0291	0.076	0.0264	0.0776	0.0014
15	rs117906902	59499334	0.81	0.946104684087093	0.78	0.709419594942363	0.459861721508277	0.536305983134215	0.0061	0.0149	0.0158	0.0047	0.1581	0.0044	0.0038	0.0901	9e-04	0.0919	0.1304	0.0363	0.0032	0.1363	0.0245	0.0041	0.0043	0.0028	0.002	0.0295	0.0205	0.0292	0.076	0.0265	0.0776	0.0014
15	rs3825937	59500116	0.81	0.946104684087093	0.78	0.709419594942363	0.457503191823679	0.535051028976016	0.0061	0.0149	0.0158	0.0047	0.1581	0.0044	0.0039	0.0901	9e-04	0.092	0.1305	0.0363	0.0032	0.1362	0.0245	0.0041	0.0043	0.0028	0.002	0.0295	0.0205	0.0292	0.076	0.0265	0.0776	0.0014
15	rs61753957	59500117	0.81	0.946104684087093	0.78	0.709419594942363	0.457503191823679	0.535051028976016	0.0061	0.0149	0.0158	0.0047	0.1581	0.0044	0.0039	0.0901	9e-04	0.092	0.1305	0.0363	0.0032	0.1362	0.0245	0.0041	0.0043	0.0028	0.002	0.0295	0.0205	0.0292	0.076	0.0265	0.0776	0.0014
15	rs61740133	59500255	0.81	0.946104684087093	0.78	0.709419594942363	0.418957942174593	0.615627120305377	0.006	0.0149	0.0158	0.0047	0.1583	0.0044	0.0039	0.0901	9e-04	0.092	0.1307	0.0363	0.0025	0.1363	0.0246	0.0041	0.0043	0.0026	0.0019	0.0295	0.0206	0.0292	0.0762	0.0265	0.0778	0.0011
15	rs76089728	59503065	0.81	0.946104684087093	0.78	0.709419594942363	0.416301979302141	0.634587697727794	0.006	0.0149	0.0157	0.0047	0.1583	0.0044	0.0039	0.09	9e-04	0.0919	0.1307	0.0363	0.0025	0.1364	0.0245	0.0041	0.0043	0.0026	0.0018	0.0295	0.0206	0.0292	0.0762	0.0265	0.0778	0.0011
15	rs34250521	59507953	0.83	0.81451029553121	0.78	0.709419594942363	0.482655495264259	0.699226008332341	0.0063	0.0145	0.0144	0.0045	0.1582	0.0044	0.0042	0.0895	9e-04	0.0914	0.1307	0.0365	0.0024	0.1373	0.0247	0.0044	0.0045	0.0024	0.0017	0.0294	0.0205	0.0293	0.0769	0.0275	0.0775	0.0011
15	rs78079546	59508080	0.83	0.81451029553121	0.78	0.709419594942363	0.49808512066163	0.746652518230117	0.0062	0.0145	0.0146	0.0044	0.1578	0.0044	0.0042	0.0894	9e-04	0.0909	0.1311	0.0363	0.0024	0.1374	0.0248	0.0045	0.0044	0.0024	0.0016	0.0293	0.0204	0.0294	0.077	0.0279	0.0777	0.0011
15	rs28657037	59508224	0.84	0.753316385445839	0.79	0.649136622646432	0.496701328270478	0.746501834763184	0.0061	0.0144	0.0149	0.0043	0.1573	0.0045	0.0041	0.0895	8e-04	0.0904	0.1314	0.036	0.0023	0.1375	0.0249	0.0046	0.0043	0.0023	0.0016	0.0292	0.0206	0.0296	0.0772	0.0283	0.0779	0.001
15	rs75962955	59510888	0.87	0.587631181685492	0.79	0.649136622646432	0.701873655929022	1.02142936348532	0.0056	0.0141	0.0164	0.0034	0.1619	0.0038	0.0034	0.0903	5e-04	0.0887	0.1296	0.0352	0.0018	0.1382	0.024	0.0051	0.0036	0.0016	9e-04	0.0288	0.0198	0.0298	0.0784	0.029	0.0805	6e-04
15	rs12438740	59515767	0.87	0.587631181685492	0.79	0.649136622646432	0.710678354276479	1.01837745362049	0.0056	0.0141	0.0164	0.0034	0.1622	0.0037	0.0033	0.0902	4e-04	0.0886	0.1295	0.0351	0.0018	0.1384	0.0241	0.0052	0.0036	0.0016	9e-04	0.0287	0.0198	0.0299	0.0784	0.0289	0.0807	6e-04
15	rs34571374	59515921	0.87	0.587631181685492	0.78	0.709419594942363	0.712311458199186	1.02110802764401	0.0056	0.0141	0.0164	0.0034	0.1622	0.0037	0.0033	0.0902	4e-04	0.0886	0.1295	0.0351	0.0018	0.1384	0.0241	0.0052	0.0036	0.0016	9e-04	0.0287	0.0198	0.0299	0.0784	0.0289	0.0807	6e-04
15	rs72746830	59516798	0.87	0.587631181685492	0.78	0.709419594942363	0.724986924077419	1.03349334118848	0.0056	0.014	0.0165	0.0033	0.1622	0.0037	0.0033	0.0902	4e-04	0.0885	0.1295	0.0351	0.0018	0.1385	0.0242	0.0052	0.0036	0.0015	9e-04	0.0286	0.0198	0.0299	0.0784	0.0289	0.0807	6e-04
15	rs72746834	59523415	0.88	0.538208189821859	0.78	0.709419594942363	0.790611101291508	1.08672642470289	0.0056	0.014	0.0172	0.0032	0.1623	0.0037	0.0032	0.0905	4e-04	0.0875	0.1296	0.0352	0.0017	0.1391	0.0243	0.0053	0.0036	0.0014	7e-04	0.0283	0.0195	0.0298	0.0783	0.029	0.0811	5e-04
15	rs67412566	59523608	0.88	0.538208189821859	0.78	0.709419594942363	0.790766600849078	1.08705155165476	0.0056	0.014	0.0172	0.0032	0.1623	0.0037	0.0032	0.0905	4e-04	0.0875	0.1296	0.0352	0.0017	0.1391	0.0243	0.0053	0.0036	0.0014	7e-04	0.0283	0.0195	0.0298	0.0783	0.029	0.0812	5e-04
15	rs11855027	59525919	0.88	0.538208189821859	0.78	0.709419594942363	0.795905511813705	1.08623876813905	0.0056	0.014	0.0172	0.0032	0.1623	0.0037	0.0032	0.0905	4e-04	0.0874	0.1295	0.0352	0.0017	0.1392	0.0243	0.0053	0.0036	0.0014	7e-04	0.0283	0.0195	0.0298	0.0783	0.0291	0.0812	5e-04
15	rs35781668	59532861	0.88	0.538208189821859	0.78	0.709419594942363	0.798090005448896	1.10365683621951	0.0056	0.014	0.0172	0.0032	0.1622	0.0037	0.0032	0.0905	4e-04	0.0875	0.1293	0.0352	0.0017	0.1393	0.0243	0.0053	0.0035	0.0013	7e-04	0.0283	0.0195	0.0299	0.0784	0.029	0.0815	5e-04
15	rs8027766	59533114	0.88	0.538208189821859	0.78	0.709419594942363	0.798636533235261	1.10398289422343	0.0056	0.014	0.0172	0.0032	0.1622	0.0037	0.0032	0.0905	4e-04	0.0875	0.1293	0.0352	0.0017	0.1393	0.0243	0.0053	0.0035	0.0013	7e-04	0.0283	0.0195	0.0299	0.0784	0.029	0.0815	5e-04
15	rs17302247	59535904	0.88	0.538208189821859	0.78	0.709419594942363	0.782233823775607	1.10104901192302	0.0056	0.014	0.0173	0.0032	0.1621	0.0037	0.0032	0.0905	4e-04	0.0874	0.1294	0.0352	0.0017	0.1393	0.0243	0.0053	0.0036	0.0013	7e-04	0.0282	0.0194	0.03	0.0782	0.029	0.0816	5e-04
15	rs1565017	59539522	0.88	0.538208189821859	0.78	0.709419594942363	0.777364979690844	1.10691821437513	0.0056	0.014	0.0173	0.0032	0.1621	0.0037	0.0032	0.0905	4e-04	0.0874	0.1294	0.0352	0.0017	0.1394	0.0243	0.0053	0.0036	0.0012	7e-04	0.0282	0.0194	0.0301	0.0782	0.029	0.0817	5e-04
15	Affx-35983425	59549431	0.88	0.538208189821859	0.78	0.709419594942363	0.773510231679795	1.10740757389765	0.0056	0.014	0.0173	0.0032	0.1622	0.0037	0.0032	0.0905	4e-04	0.0874	0.1291	0.0351	0.0017	0.1394	0.0242	0.0053	0.0036	0.0012	7e-04	0.0281	0.0194	0.0302	0.0783	0.029	0.0817	5e-04
15	rs77510050	59550971	0.88	0.538208189821859	0.79	0.649136622646432	0.772740283301631	1.10887589121691	0.0056	0.014	0.0173	0.0032	0.1622	0.0037	0.0032	0.0905	4e-04	0.0873	0.129	0.0351	0.0017	0.1394	0.0242	0.0053	0.0036	0.0012	7e-04	0.0281	0.0194	0.0302	0.0783	0.029	0.0817	5e-04
15	rs67959850	59559523	0.89	0.491600132839596	0.79	0.649136622646432	0.721099208109657	1.10854956754667	0.0058	0.0139	0.018	0.0032	0.1624	0.0037	0.0031	0.0901	4e-04	0.0869	0.129	0.0353	0.0016	0.1394	0.0238	0.0054	0.0037	0.0013	7e-04	0.0278	0.0192	0.0306	0.0782	0.0291	0.0819	5e-04
15	rs77468426	59564027	0.9	0.447749409690379	0.79	0.649136622646432	0.774588720342514	1.11802010531879	0.0058	0.0138	0.0182	0.0031	0.1625	0.0037	0.0035	0.0899	4e-04	0.0863	0.1288	0.0352	0.0015	0.1393	0.0238	0.0056	0.0038	0.0013	7e-04	0.0279	0.0189	0.0308	0.0782	0.0296	0.0817	6e-04
15	rs80072456	59567450	0.9	0.447749409690379	0.79	0.649136622646432	0.959390863859434	1.13454696597821	0.0059	0.0137	0.0185	0.0029	0.1628	0.0037	0.0043	0.0893	5e-04	0.0856	0.1287	0.035	0.0014	0.1389	0.0238	0.006	0.004	0.0013	7e-04	0.0281	0.0183	0.0312	0.0782	0.0304	0.0813	7e-04
15	rs76027652	59568113	0.91	0.406594937265203	0.79	0.649136622646432	0.98228405160457	1.13634958661732	0.0059	0.0137	0.0185	0.0029	0.1628	0.0037	0.0044	0.0892	5e-04	0.0855	0.1287	0.035	0.0013	0.1388	0.0238	0.006	0.004	0.0013	7e-04	0.0281	0.0183	0.0313	0.0782	0.0304	0.0812	7e-04
15	rs11071422	59570613	0.91	0.406594937265203	0.79	0.649136622646432	1.07127481095185	1.14405754113344	0.0059	0.0136	0.0186	0.0028	0.1628	0.0037	0.0047	0.0891	5e-04	0.0853	0.1286	0.0349	0.0013	0.1387	0.0238	0.0061	0.004	0.0014	8e-04	0.0282	0.0182	0.0314	0.0782	0.0306	0.0811	7e-04
15	rs12593510	59570752	0.91	0.406594937265203	0.8	0.592267592767429	1.0735703247515	1.13356393792473	0.0059	0.0136	0.0186	0.0028	0.163	0.0037	0.0047	0.0891	5e-04	0.0853	0.1286	0.0349	0.0013	0.1387	0.0237	0.0061	0.004	0.0014	8e-04	0.0282	0.0182	0.0314	0.0782	0.0306	0.0811	7e-04
15	rs75077355	59570772	0.91	0.406594937265203	0.81	0.53874877155386	1.07259890541334	1.13372776516135	0.0059	0.0136	0.0186	0.0028	0.163	0.0037	0.0047	0.0891	5e-04	0.0853	0.1286	0.0349	0.0013	0.1387	0.0237	0.0061	0.004	0.0014	8e-04	0.0282	0.0182	0.0314	0.0782	0.0306	0.0811	7e-04
15	rs10152114	59570885	0.91	0.406594937265203	0.81	0.53874877155386	1.06052990934119	1.13012456274762	0.0059	0.0137	0.0186	0.0028	0.1631	0.0037	0.0047	0.089	5e-04	0.0853	0.1286	0.0349	0.0013	0.1386	0.0237	0.0061	0.004	0.0014	8e-04	0.0282	0.0182	0.0314	0.0782	0.0306	0.0811	7e-04
15	rs11071423	59571928	0.91	0.406594937265203	0.82	0.488512084344485	0.920571403673007	1.04655254827046	0.006	0.0138	0.0189	0.0028	0.1634	0.0037	0.0046	0.0883	6e-04	0.0854	0.1287	0.0349	0.0013	0.1391	0.0236	0.0061	0.0042	0.0014	9e-04	0.0279	0.0181	0.0312	0.078	0.0306	0.0808	9e-04
15	rs16941232	59572001	0.91	0.406594937265203	0.83	0.441484906400802	0.918830275754046	1.04816694456517	0.0059	0.0138	0.0189	0.0028	0.1634	0.0037	0.0046	0.0882	6e-04	0.0854	0.1288	0.0348	0.0013	0.1391	0.0235	0.0061	0.0042	0.0014	9e-04	0.0279	0.0181	0.0312	0.078	0.0306	0.081	9e-04
15	rs11071424	59572027	0.91	0.406594937265203	0.83	0.441484906400802	0.924888682644096	1.04978181041468	0.0059	0.0137	0.0189	0.0028	0.1634	0.0037	0.0046	0.0881	6e-04	0.0854	0.1288	0.0349	0.0013	0.1391	0.0235	0.0061	0.0042	0.0014	9e-04	0.0279	0.0181	0.0312	0.078	0.0306	0.081	9e-04
15	rs11632795	59573063	0.91	0.406594937265203	0.83	0.441484906400802	0.922895045943389	1.05075095498607	0.0058	0.0137	0.0188	0.0028	0.1639	0.0037	0.0046	0.0879	6e-04	0.0853	0.129	0.0348	0.0013	0.1389	0.0235	0.0061	0.0042	0.0013	9e-04	0.0279	0.018	0.0312	0.0779	0.0307	0.0814	9e-04
15	rs76762349	59575471	0.91	0.406594937265203	0.83	0.441484906400802	0.931547072292376	1.05446756951325	0.0058	0.0137	0.0188	0.0028	0.1641	0.0037	0.0046	0.0878	6e-04	0.0852	0.1292	0.0347	0.0013	0.1388	0.0234	0.0061	0.0041	0.0012	9e-04	0.0279	0.018	0.0311	0.0779	0.0307	0.0816	9e-04
15	rs2414635	59577305	0.92	0.368072033098782	0.83	0.441484906400802	0.931963881428267	1.05705449660541	0.0058	0.0137	0.0188	0.0028	0.1642	0.0037	0.0046	0.0877	6e-04	0.0851	0.1292	0.0346	0.0013	0.1388	0.0234	0.0061	0.0041	0.0012	9e-04	0.0279	0.018	0.0311	0.0778	0.0308	0.0818	9e-04
15	rs12591084	59579500	0.92	0.368072033098782	0.83	0.441484906400802	0.924390105393912	1.06952068702776	0.0058	0.0137	0.0188	0.0029	0.1643	0.0037	0.0047	0.0876	6e-04	0.0852	0.129	0.0346	0.0012	0.1386	0.0235	0.0061	0.0042	0.0011	8e-04	0.028	0.018	0.0311	0.0779	0.0309	0.082	8e-04
15	rs72746865	59580229	0.92	0.368072033098782	0.83	0.441484906400802	0.923891640176793	1.07519616252576	0.0058	0.0137	0.0188	0.0029	0.1644	0.0037	0.0046	0.0875	6e-04	0.0852	0.129	0.0346	0.0012	0.1386	0.0235	0.0061	0.0042	0.0011	8e-04	0.028	0.018	0.0311	0.0779	0.0309	0.082	8e-04
15	rs11071425	59582629	0.92	0.368072033098782	0.83	0.441484906400802	0.912623201107663	1.08055245071665	0.0058	0.0137	0.0188	0.0029	0.1645	0.0036	0.0046	0.0874	6e-04	0.0854	0.129	0.0346	0.0012	0.1386	0.0235	0.006	0.0042	0.0011	8e-04	0.028	0.018	0.0311	0.078	0.0309	0.082	8e-04
15	rs78824022	59585013	0.92	0.368072033098782	0.83	0.441484906400802	0.910805795381757	1.07276312884445	0.0058	0.0137	0.0188	0.0029	0.1645	0.0036	0.0046	0.0873	6e-04	0.0853	0.1292	0.0345	0.0012	0.1387	0.0236	0.006	0.0042	0.0011	8e-04	0.0279	0.0179	0.0308	0.0781	0.0309	0.0821	8e-04
15	rs117726217	59586609	0.92	0.368072033098782	0.83	0.441484906400802	0.91014529627026	1.06984484861549	0.0058	0.0137	0.0188	0.0029	0.1646	0.0036	0.0046	0.0871	6e-04	0.0852	0.1293	0.0345	0.0012	0.1388	0.0236	0.006	0.0042	0.0011	8e-04	0.0279	0.0179	0.0306	0.0781	0.0309	0.0821	8e-04
15	rs2414634	59588214	0.92	0.368072033098782	0.83	0.441484906400802	0.90742285711173	1.06061346561708	0.0058	0.0137	0.0188	0.0029	0.1646	0.0037	0.0046	0.087	6e-04	0.0852	0.1294	0.0345	0.0012	0.1389	0.0236	0.006	0.0042	0.0011	8e-04	0.0279	0.0179	0.0304	0.0782	0.031	0.0822	8e-04
15	rs66552644	59591659	0.92	0.368072033098782	0.83	0.441484906400802	0.898454852466571	1.02319705563319	0.0059	0.0137	0.0187	0.0029	0.1654	0.0037	0.0046	0.0863	6e-04	0.085	0.1294	0.0345	0.0011	0.1391	0.0237	0.006	0.0042	0.0011	8e-04	0.0279	0.0179	0.03	0.0784	0.031	0.0821	8e-04
15	rs8025141	59592528	0.93	0.332112317682009	0.83	0.441484906400802	0.895337179821725	1.01918041850499	0.0059	0.0138	0.0186	0.0029	0.1657	0.0037	0.0046	0.0861	6e-04	0.0852	0.1295	0.0345	0.0011	0.1392	0.0236	0.006	0.0042	0.0011	7e-04	0.0279	0.0179	0.0301	0.0785	0.0309	0.082	8e-04
15	rs189752827	59592551	0.93	0.332112317682009	0.83	0.441484906400802	0.897387768183922	1.01982287752522	0.0059	0.0138	0.0186	0.0029	0.1657	0.0037	0.0046	0.086	6e-04	0.0852	0.1294	0.0345	0.0011	0.1392	0.0236	0.006	0.0042	0.0011	7e-04	0.0279	0.0179	0.0301	0.0785	0.031	0.082	8e-04
15	rs1484284	59594230	0.93	0.332112317682009	0.83	0.441484906400802	0.903139885677906	1.0119581022159	0.0059	0.0138	0.0186	0.0029	0.1661	0.0037	0.0046	0.0857	6e-04	0.0852	0.1295	0.0345	0.0011	0.1393	0.0236	0.006	0.0042	0.0011	7e-04	0.0278	0.0179	0.03	0.0785	0.031	0.0819	8e-04
15	rs12050639	59597696	0.93	0.332112317682009	0.83	0.441484906400802	0.762684854558998	1.03043458384963	0.0059	0.0139	0.0186	0.0029	0.1663	0.0037	0.0046	0.0856	6e-04	0.0853	0.1295	0.0346	0.0011	0.1393	0.0236	0.0051	0.0042	0.0011	7e-04	0.0278	0.0179	0.0301	0.0785	0.031	0.082	8e-04
15	rs11854439	59606507	0.98	0.188103243221556	0.83	0.441484906400802	0.440626288628827	0.764630967281992	0.0066	0.0143	0.0209	0.0041	0.1665	0.0039	0.0052	0.082	7e-04	0.0854	0.1309	0.0335	0.0011	0.1404	0.0225	0.0053	0.0045	0.0012	9e-04	0.027	0.017	0.0291	0.0775	0.0312	0.0818	0.001
15	rs34138071	59606586	0.98	0.188103243221556	0.83	0.441484906400802	0.432951395068936	0.745899167419695	0.0066	0.0143	0.021	0.0041	0.1665	0.0039	0.0052	0.0818	7e-04	0.0853	0.1308	0.0335	0.0011	0.1405	0.0225	0.0053	0.0047	0.0014	9e-04	0.027	0.017	0.029	0.0776	0.0311	0.0819	0.001
15	rs72746884	59608776	1	0.145626599290586	0.83	0.441484906400802	0.429607288378715	0.779658034415926	0.0065	0.0144	0.0213	0.0045	0.1665	0.0042	0.0052	0.0801	6e-04	0.085	0.1309	0.0329	0.0011	0.1413	0.0225	0.0049	0.0047	0.0013	8e-04	0.0276	0.0164	0.0285	0.078	0.0314	0.0827	9e-04
15	rs117882173	59616308	1	0.145626599290586	0.83	0.441484906400802	0.371468260087932	0.795053052353566	0.0065	0.0144	0.0214	0.0046	0.1664	0.0042	0.0052	0.0798	6e-04	0.085	0.131	0.0328	0.0011	0.1415	0.0225	0.0048	0.0048	0.0013	8e-04	0.0277	0.0164	0.0284	0.0781	0.0315	0.0829	9e-04
15	rs1484283	59616851	1	0.145626599290586	0.85	0.356744695657816	0.365128272276347	0.788948319117118	0.0065	0.0144	0.0214	0.0046	0.1664	0.0042	0.0052	0.0798	6e-04	0.0851	0.131	0.0328	0.0011	0.1415	0.0225	0.0048	0.0048	0.0013	8e-04	0.0277	0.0164	0.0284	0.0781	0.0315	0.0829	9e-04
15	rs115889481	59624166	1	0.145626599290586	0.85	0.356744695657816	0.371958260052547	0.791846815259499	0.0065	0.0144	0.0214	0.0046	0.1664	0.0042	0.0053	0.0798	6e-04	0.0851	0.131	0.0327	0.0011	0.1416	0.0225	0.0048	0.0048	0.0013	8e-04	0.0277	0.0164	0.0283	0.0781	0.0315	0.0829	9e-04
15	rs78360264	59624357	1	0.145626599290586	0.85	0.356744695657816	0.371522688258097	0.790473560424333	0.0065	0.0144	0.0214	0.0046	0.1664	0.0042	0.0053	0.0798	6e-04	0.0851	0.131	0.0327	0.0011	0.1416	0.0225	0.0049	0.0048	0.0013	8e-04	0.0277	0.0164	0.0284	0.0781	0.0315	0.0829	9e-04
15	rs62002504	59632417	1	0.145626599290586	0.85	0.356744695657816	0.376657084902091	0.794900311788101	0.0065	0.0144	0.0214	0.0046	0.1663	0.0042	0.0053	0.08	6e-04	0.085	0.1309	0.0327	0.0011	0.1416	0.0225	0.0048	0.0048	0.0013	8e-04	0.0277	0.0164	0.0283	0.0784	0.0315	0.0829	9e-04
15	rs12908478	59637449	1	0.145626599290586	0.85	0.356744695657816	0.384093659350723	0.791999430532077	0.0065	0.0144	0.0214	0.0046	0.1664	0.0042	0.0053	0.08	6e-04	0.0849	0.1309	0.0326	0.0011	0.1416	0.0225	0.0048	0.0048	0.0012	8e-04	0.0277	0.0164	0.0283	0.0784	0.0314	0.0829	9e-04
15	rs79552255	59644390	1	0.145626599290586	0.85	0.356744695657816	0.385922708734486	0.788033476657395	0.0065	0.0144	0.0214	0.0046	0.1664	0.0042	0.0053	0.08	6e-04	0.0848	0.1309	0.0326	0.0011	0.1416	0.0225	0.0048	0.0048	0.0012	8e-04	0.0276	0.0164	0.0283	0.0785	0.0314	0.0829	9e-04
15	rs75750446	59644694	1	0.145626599290586	0.85	0.356744695657816	0.386311254721104	0.787728579616103	0.0065	0.0144	0.0214	0.0046	0.1664	0.0042	0.0053	0.08	6e-04	0.0848	0.1309	0.0326	0.0011	0.1416	0.0225	0.0048	0.0048	0.0012	8e-04	0.0276	0.0164	0.0283	0.0785	0.0314	0.0829	9e-04
15	rs11632346	59651949	1	0.145626599290586	0.86	0.318862054747229	0.3857562496331	0.782244758080413	0.0065	0.0144	0.0214	0.0046	0.1665	0.0042	0.0053	0.08	6e-04	0.0848	0.1309	0.0326	0.0011	0.1415	0.0225	0.0048	0.0047	0.0012	8e-04	0.0276	0.0164	0.0283	0.0785	0.0314	0.083	9e-04
15	rs17269601	59654517	1	0.145626599290586	0.86	0.318862054747229	0.385478898617549	0.776313245070125	0.0065	0.0144	0.0212	0.0046	0.1665	0.0042	0.0053	0.08	6e-04	0.0848	0.1308	0.0326	0.0011	0.1415	0.0225	0.0048	0.0048	0.0012	9e-04	0.0276	0.0164	0.0283	0.0785	0.0314	0.0832	9e-04
15	rs115035501	59655928	1	0.145626599290586	0.86	0.318862054747229	0.390319210634064	0.775705434031466	0.0064	0.0144	0.021	0.0046	0.1664	0.0042	0.0053	0.08	6e-04	0.0848	0.1309	0.0326	0.0011	0.1415	0.0225	0.0048	0.0048	0.0012	8e-04	0.0276	0.0164	0.0283	0.0785	0.0314	0.0834	9e-04
15	rs12441388	59659873	1.01	0.127260826833158	0.86	0.318862054747229	0.395133883054444	0.763873703577582	0.0064	0.0144	0.0206	0.0046	0.1665	0.0043	0.0054	0.08	6e-04	0.0848	0.1309	0.0325	0.0011	0.1416	0.0225	0.0048	0.0048	0.0012	9e-04	0.0277	0.0164	0.0283	0.0784	0.0313	0.0838	9e-04
15	rs11635849	59666605	1.01	0.127260826833158	0.86	0.318862054747229	0.357561995994341	0.741833952729124	0.0065	0.0144	0.0206	0.0046	0.1666	0.0042	0.0054	0.0799	7e-04	0.0854	0.1309	0.0321	0.0011	0.1415	0.0224	0.0048	0.0048	0.0012	9e-04	0.0277	0.0164	0.0283	0.0784	0.0309	0.084	9e-04
15	rs16941384	59670337	1.02	0.110678017971113	0.87	0.283849475516541	0.339756317930118	0.729667682704911	0.0065	0.0141	0.0206	0.0049	0.166	0.0044	0.0056	0.0795	6e-04	0.0869	0.13	0.0321	0.0012	0.1416	0.0222	0.0047	0.0047	0.0014	0.0012	0.0277	0.0165	0.0279	0.0781	0.0301	0.0855	9e-04
15	rs11071434	59671259	1.03	0.0957762513390589	0.87	0.283849475516541	0.326482058835673	0.735970595055926	0.0065	0.014	0.0205	0.005	0.1651	0.0045	0.0057	0.0793	6e-04	0.0875	0.1297	0.0321	0.0012	0.1416	0.0222	0.0047	0.0046	0.0014	0.0013	0.0277	0.0165	0.0278	0.0778	0.0297	0.0868	8e-04
15	rs900826	59681214	1.03	0.0957762513390589	0.87	0.283849475516541	0.319092564456355	0.712322258646336	0.0065	0.014	0.0205	0.005	0.1651	0.0045	0.0057	0.0796	6e-04	0.0877	0.1296	0.0319	0.0012	0.1415	0.0221	0.0046	0.0045	0.0014	0.0014	0.0277	0.0165	0.0278	0.0778	0.0296	0.087	8e-04
15	rs12899316	59683540	1.03	0.0957762513390589	0.87	0.283849475516541	0.326278427024202	0.713217157954414	0.0065	0.014	0.0204	0.005	0.1651	0.0044	0.0057	0.0798	6e-04	0.0878	0.1295	0.0318	0.0013	0.1414	0.022	0.0046	0.0045	0.0014	0.0014	0.0277	0.0165	0.0277	0.0778	0.0296	0.0871	8e-04
15	rs7177667	59690196	1.03	0.0957762513390589	0.87	0.283849475516541	0.364211720522009	0.696257202572722	0.0066	0.014	0.0204	0.005	0.1654	0.0043	0.0057	0.0798	7e-04	0.0878	0.1292	0.0316	0.0013	0.1416	0.022	0.0046	0.0045	0.0015	0.0014	0.0277	0.0164	0.0274	0.0779	0.0294	0.0875	8e-04
15	rs28368449	59691087	1.03	0.0957762513390589	0.87	0.283849475516541	0.373375665730106	0.696850736520847	0.0066	0.014	0.0204	0.005	0.1654	0.0043	0.0057	0.0798	7e-04	0.0878	0.1292	0.0316	0.0013	0.1416	0.022	0.0046	0.0045	0.0015	0.0014	0.0277	0.0164	0.0274	0.0779	0.0294	0.0875	8e-04
15	rs7174474	59694505	1.04	0.0824519171540817	0.87	0.283849475516541	0.462044088958749	0.387418857261982	0.0072	0.0139	0.0199	0.005	0.1666	0.0045	0.0059	0.0794	0.0013	0.0872	0.1288	0.0302	0.0015	0.1417	0.0218	0.0046	0.004	0.0031	0.0014	0.0262	0.0178	0.0271	0.0784	0.0276	0.0887	9e-04
15	rs17269608	59695902	1.04	0.0824519171540817	0.87	0.283849475516541	0.635189535051619	0.266610995120103	0.0085	0.014	0.0191	0.0051	0.1676	0.0043	0.0057	0.0795	0.0017	0.0891	0.129	0.0297	0.0016	0.1406	0.0213	0.0042	0.0037	0.0042	0.0014	0.0266	0.0175	0.0264	0.0785	0.027	0.0874	0.0011
15	rs11071442	59697236	1.04	0.0824519171540817	0.87	0.283849475516541	0.629909354034476	0.256125040364968	0.0085	0.014	0.019	0.0051	0.1677	0.0043	0.0057	0.0795	0.0017	0.0892	0.1291	0.0295	0.0016	0.1406	0.0213	0.0041	0.0037	0.0042	0.0014	0.0267	0.0174	0.0264	0.0786	0.027	0.0874	0.0011
15	rs78588927	59708995	1.04	0.0824519171540817	0.88	0.251609301083599	0.856913571009779	0.148737755876929	0.0092	0.0142	0.0183	0.0049	0.171	0.0042	0.0053	0.0804	0.0024	0.0906	0.1299	0.0273	0.0019	0.1375	0.0199	0.0039	0.0035	0.005	0.0015	0.0273	0.0168	0.025	0.0802	0.0249	0.0881	0.0014
15	rs12902139	59709151	1.04	0.0824519171540817	0.88	0.251609301083599	0.842958908022732	0.128977362941477	0.0092	0.0142	0.0183	0.0049	0.1711	0.0042	0.0053	0.0804	0.0024	0.0907	0.13	0.0272	0.0019	0.1375	0.0199	0.0039	0.0035	0.005	0.0015	0.0273	0.0168	0.025	0.0802	0.0249	0.0881	0.0014
15	rs11633570	59710580	1.04	0.0824519171540817	0.88	0.251609301083599	0.84463791322666	0.131311810621591	0.0092	0.0142	0.0183	0.0049	0.1711	0.0042	0.0053	0.0804	0.0024	0.0906	0.1299	0.0272	0.0019	0.1375	0.0199	0.0039	0.0035	0.0051	0.0015	0.0273	0.0169	0.0249	0.0802	0.0249	0.0883	0.0014
15	rs7164726	59715666	1.04	0.0824519171540817	0.88	0.251609301083599	0.853777328392542	0.115989665167208	0.0093	0.0142	0.0182	0.005	0.1711	0.0042	0.0052	0.0804	0.0024	0.0906	0.1299	0.027	0.0019	0.1375	0.0198	0.0039	0.0035	0.0051	0.0015	0.0274	0.0168	0.0249	0.0803	0.0248	0.0886	0.0014
15	rs28890483	59719169	1.03	0.0957762513390589	0.88	0.251609301083599	0.937138751565665	0.112654380909882	0.0093	0.0142	0.0183	0.0051	0.1712	0.0043	0.0051	0.0804	0.0024	0.0906	0.1302	0.0269	0.0019	0.1376	0.0198	0.0039	0.0035	0.0052	9e-04	0.0275	0.0167	0.0248	0.0801	0.0248	0.0889	0.0014
15	rs57823676	59722033	1.03	0.0957762513390589	0.88	0.251609301083599	0.946517033707703	0.110282765224137	0.0093	0.0142	0.0183	0.0051	0.1711	0.0043	0.0051	0.0804	0.0024	0.0905	0.1301	0.0269	0.002	0.1375	0.0197	0.0038	0.0035	0.0052	0.001	0.0276	0.0167	0.0248	0.0802	0.0248	0.0891	0.0015
15	rs7170118	59722219	1.03	0.0957762513390589	0.88	0.251609301083599	0.943917384028972	0.109861296652405	0.0093	0.0142	0.0183	0.0051	0.1712	0.0043	0.0051	0.0804	0.0024	0.0906	0.1301	0.0269	0.002	0.1374	0.0198	0.0038	0.0035	0.0052	0.001	0.0276	0.0167	0.0247	0.0801	0.0248	0.089	0.0015
15	rs11633362	59723066	1.03	0.0957762513390589	0.88	0.251609301083599	0.953155326139343	0.113676676337854	0.0093	0.0142	0.0183	0.0052	0.1712	0.0043	0.0051	0.0803	0.0025	0.0905	0.1301	0.0269	0.002	0.1374	0.0198	0.0038	0.0035	0.0053	0.001	0.0276	0.0167	0.0247	0.0802	0.0248	0.089	0.0015
15	rs78567355	59726577	1.03	0.0957762513390589	0.88	0.251609301083599	0.965220194524899	0.103861291198418	0.0094	0.0142	0.0182	0.0052	0.1711	0.0043	0.0051	0.0804	0.0025	0.0904	0.1301	0.0269	0.002	0.1374	0.0197	0.0038	0.0035	0.0053	0.001	0.0275	0.0167	0.0246	0.0804	0.0247	0.089	0.0015
15	rs74367289	59732865	1.03	0.0957762513390589	0.88	0.251609301083599	1.01695113890289	0.0972685559221052	0.0094	0.0141	0.0182	0.0053	0.1709	0.0043	0.005	0.0805	0.0025	0.0903	0.1299	0.0269	0.0021	0.1375	0.0197	0.0037	0.0035	0.0053	0.001	0.0275	0.0167	0.0246	0.0807	0.0245	0.0891	0.0014
15	rs7180626	59736320	1.03	0.0957762513390589	0.88	0.251609301083599	1.05368305423421	0.115130938815901	0.0094	0.0141	0.0182	0.0054	0.1706	0.0043	0.0048	0.0805	0.0026	0.0903	0.1299	0.0268	0.0021	0.1377	0.0198	0.0037	0.0035	0.0053	0.001	0.0273	0.0167	0.0245	0.0812	0.0244	0.0893	0.0014
15	rs11071448	59750930	1.03	0.0957762513390589	0.88	0.251609301083599	1.12034069140032	0.11814704359979	0.0094	0.014	0.0181	0.0055	0.171	0.0042	0.0046	0.0802	0.0025	0.09	0.1303	0.0266	0.0021	0.1378	0.0197	0.0037	0.0034	0.0054	0.001	0.0271	0.0166	0.0245	0.0817	0.0243	0.0898	0.0014
15	rs4775171	59764706	1.03	0.0957762513390589	0.88	0.251609301083599	1.25571641694786	0.118667049711848	0.0093	0.0139	0.018	0.0056	0.1713	0.0042	0.0045	0.0801	0.0026	0.0895	0.1303	0.0265	0.0021	0.1381	0.0196	0.0035	0.0033	0.0054	9e-04	0.0271	0.0166	0.0241	0.0822	0.024	0.0909	0.0014
15	rs76007832	59766249	1.03	0.0957762513390589	0.88	0.251609301083599	1.27153471790058	0.121717540686718	0.0093	0.0139	0.018	0.0056	0.1714	0.0041	0.0044	0.0801	0.0026	0.0895	0.1303	0.0265	0.0021	0.1381	0.0196	0.0035	0.0033	0.0053	9e-04	0.0271	0.0166	0.0241	0.0822	0.024	0.0909	0.0014
15	rs118112132	59769592	1.03	0.0957762513390589	0.88	0.251609301083599	1.30854675620235	0.133843103909658	0.0093	0.0139	0.018	0.0057	0.1714	0.0041	0.0043	0.0799	0.0026	0.0895	0.1304	0.0264	0.0021	0.1379	0.0196	0.0035	0.0032	0.0053	9e-04	0.0271	0.0166	0.0241	0.0824	0.0239	0.0913	0.0014
15	rs60263751	59772150	1.03	0.0957762513390589	0.88	0.251609301083599	1.40595789819473	0.107011778582381	0.0093	0.0139	0.0181	0.006	0.1714	0.004	0.0039	0.0794	0.0026	0.0893	0.1307	0.0261	0.002	0.1374	0.0196	0.0034	0.0031	0.0053	9e-04	0.0276	0.0169	0.0239	0.0828	0.0237	0.0922	0.0014
15	rs4296198	59784493	1.03	0.0957762513390589	0.88	0.251609301083599	1.48178853503605	0.107178599216655	0.0094	0.0139	0.0181	0.0062	0.1714	0.0039	0.0037	0.0792	0.0026	0.0892	0.1308	0.0259	0.002	0.1371	0.0196	0.0033	0.003	0.0053	9e-04	0.0279	0.017	0.0238	0.0831	0.0237	0.0927	0.0014
15	rs74751694	59786336	1.03	0.0957762513390589	0.89	0.222038712392691	1.49430168598221	0.106761735439972	0.0094	0.0139	0.0181	0.0062	0.1714	0.0039	0.0037	0.0792	0.0026	0.0892	0.1308	0.0259	0.002	0.1371	0.0196	0.0033	0.003	0.0053	9e-04	0.0279	0.017	0.0238	0.0831	0.0237	0.0927	0.0014
15	rs117059415	59793434	1.03	0.0957762513390589	0.89	0.222038712392691	1.53703142557368	0.102873984975318	0.0094	0.0139	0.0181	0.0062	0.1716	0.0039	0.0036	0.0791	0.0026	0.0892	0.1308	0.0258	0.002	0.137	0.0196	0.0033	0.0029	0.0053	9e-04	0.0279	0.017	0.0238	0.0831	0.0237	0.0926	0.0014
15	rs77797921	59798816	1.03	0.0957762513390589	0.89	0.222038712392691	1.56518224907734	0.0969473785145671	0.0094	0.0139	0.0181	0.0063	0.1717	0.0039	0.0036	0.079	0.0026	0.0893	0.1307	0.0258	0.0021	0.137	0.0196	0.0033	0.0029	0.0053	9e-04	0.0279	0.017	0.0237	0.0832	0.0237	0.0926	0.0014
15	rs16941452	59799643	1.03	0.0957762513390589	0.89	0.222038712392691	1.56355118934221	0.09710791510032	0.0094	0.0139	0.0181	0.0063	0.1717	0.0039	0.0036	0.079	0.0026	0.0894	0.1307	0.0258	0.0021	0.1369	0.0196	0.0033	0.0029	0.0053	9e-04	0.028	0.017	0.0237	0.0832	0.0237	0.0926	0.0014
15	rs76411296	59809619	1.03	0.0957762513390589	0.9	0.195029827813683	1.60811280756752	0.0776512785487973	0.0094	0.0139	0.0181	0.0063	0.1719	0.0039	0.0035	0.079	0.0026	0.0894	0.1307	0.0256	0.0021	0.1368	0.0197	0.0034	0.0029	0.0053	9e-04	0.028	0.017	0.0237	0.0832	0.0237	0.0925	0.0014
15	rs74738664	59809654	1.03	0.0957762513390589	0.89	0.222038712392691	1.61037841300727	0.0777247094247361	0.0094	0.0139	0.0181	0.0063	0.172	0.0039	0.0035	0.079	0.0026	0.0894	0.1307	0.0256	0.0021	0.1368	0.0197	0.0034	0.0029	0.0053	9e-04	0.028	0.017	0.0237	0.0832	0.0237	0.0925	0.0014
15	rs4775175	59816688	1.03	0.0957762513390589	0.89	0.222038712392691	1.67636424173769	0.075026717366591	0.0094	0.014	0.0181	0.0064	0.1721	0.0039	0.0033	0.0789	0.0027	0.0894	0.1307	0.0255	0.0021	0.1368	0.0197	0.0033	0.0029	0.0054	0.001	0.028	0.0171	0.0236	0.0831	0.0235	0.0928	0.0015
15	rs112964199	59820080	1.03	0.0957762513390589	0.89	0.222038712392691	1.73523624849664	0.0868930442417432	0.0094	0.014	0.0182	0.0065	0.1723	0.0039	0.0032	0.079	0.0026	0.0893	0.1308	0.0253	0.0021	0.1366	0.0197	0.0033	0.0028	0.0054	9e-04	0.028	0.0173	0.0235	0.0831	0.0234	0.0931	0.0014
15	rs72749180	59823398	1.03	0.0957762513390589	0.89	0.222038712392691	1.7923543163034	0.102873984975318	0.0094	0.0139	0.0183	0.0065	0.1726	0.0039	0.003	0.079	0.0025	0.0893	0.131	0.0251	0.0021	0.1364	0.0196	0.0034	0.0028	0.0054	9e-04	0.0281	0.0175	0.0233	0.0831	0.0232	0.0932	0.0014
15	rs7181403	59824353	1.03	0.0957762513390589	0.89	0.222038712392691	1.8892876518745	0.0932049453446459	0.0094	0.014	0.0184	0.0066	0.1726	0.0039	0.0028	0.079	0.0025	0.0894	0.1313	0.0246	0.0021	0.1359	0.0195	0.0034	0.0028	0.0055	9e-04	0.0285	0.0176	0.0232	0.0831	0.0229	0.0937	0.0014
15	rs17302400	59824987	1.03	0.0957762513390589	0.9	0.195029827813683	1.85616864697212	0.0888998619969285	0.0095	0.014	0.0185	0.0067	0.1728	0.004	0.0028	0.079	0.0025	0.0895	0.1311	0.0244	0.0021	0.1355	0.0195	0.0034	0.0028	0.0055	0.001	0.0287	0.0178	0.0231	0.0832	0.0227	0.0939	0.0014
15	rs4774337	59825297	1.03	0.0957762513390589	0.9	0.195029827813683	1.82594133516718	0.0901438999532543	0.0095	0.014	0.0186	0.0066	0.1728	0.004	0.0028	0.0789	0.0024	0.0893	0.131	0.0243	0.0021	0.1353	0.0196	0.0035	0.0028	0.0055	0.001	0.0287	0.0179	0.0232	0.0833	0.0227	0.094	0.0014
15	rs12898934	59827578	1.03	0.0957762513390589	0.9	0.195029827813683	1.76408714138581	0.0753890267327221	0.0097	0.0143	0.019	0.0067	0.1727	0.0042	0.0027	0.0784	0.0025	0.0889	0.1303	0.0236	0.0023	0.1344	0.02	0.0035	0.0027	0.0055	0.001	0.0292	0.0185	0.0233	0.0833	0.0225	0.0946	0.0015
15	rs80259650	59829970	1.02	0.110678017971113	0.9	0.195029827813683	1.83574651233659	0.0732976358894361	0.0098	0.0143	0.0192	0.0068	0.1728	0.0044	0.0026	0.078	0.0025	0.0885	0.1297	0.0233	0.0023	0.1337	0.0203	0.0035	0.0028	0.0055	0.0011	0.0294	0.0187	0.0234	0.0836	0.0223	0.0949	0.0015
15	rs72749183	59833006	1.02	0.110678017971113	0.91	0.170469891558667	1.94687042121166	0.0703118997827638	0.0099	0.0144	0.0195	0.0069	0.1728	0.0045	0.0026	0.0775	0.0026	0.088	0.1291	0.023	0.0024	0.1327	0.0208	0.0034	0.0029	0.0055	0.0011	0.0297	0.0191	0.0235	0.0841	0.022	0.0953	0.0016
15	rs72749189	59834003	1.02	0.110678017971113	0.91	0.170469891558667	1.97234274002582	0.0751715551245121	0.01	0.0144	0.0196	0.0069	0.1725	0.0046	0.0026	0.0773	0.0026	0.0879	0.1289	0.023	0.0024	0.1324	0.0209	0.0034	0.0029	0.0055	0.0011	0.0298	0.0192	0.0235	0.0841	0.022	0.096	0.0016
15	rs4419005	59835081	1.02	0.110678017971113	0.91	0.170469891558667	1.98606203839885	0.0722254091778441	0.0097	0.0144	0.0196	0.007	0.1724	0.0046	0.0026	0.0773	0.0026	0.0878	0.1288	0.0231	0.0024	0.1323	0.021	0.0034	0.0029	0.0055	0.0012	0.0299	0.0192	0.0237	0.0841	0.022	0.0963	0.0016
15	rs4609784	59836165	1.02	0.110678017971113	0.91	0.170469891558667	1.98550822381123	0.072939502508463	0.0097	0.0144	0.0196	0.007	0.1724	0.0046	0.0026	0.0772	0.0026	0.0878	0.1288	0.0231	0.0025	0.1322	0.021	0.0034	0.0029	0.0055	0.0012	0.0299	0.0192	0.0237	0.0841	0.022	0.0963	0.0016
15	rs118108451	59843125	1.02	0.110678017971113	0.91	0.170469891558667	1.80552736793984	0.0789773617711192	0.0097	0.0144	0.0197	0.0067	0.1722	0.0046	0.0025	0.0771	0.0026	0.0878	0.1286	0.023	0.0025	0.1321	0.021	0.0033	0.0028	0.0055	0.0012	0.0299	0.0198	0.0238	0.0841	0.022	0.0967	0.0016
15	rs59776586	59843987	1.02	0.110678017971113	0.91	0.170469891558667	1.77079312229179	0.0740880721507569	0.0097	0.0144	0.0197	0.0066	0.1721	0.0046	0.0025	0.0771	0.0026	0.0878	0.1286	0.023	0.0025	0.1321	0.021	0.0033	0.0028	0.0056	0.0012	0.0299	0.0199	0.0238	0.0841	0.022	0.0967	0.0016
15	rs34097458	59845640	1.02	0.110678017971113	0.91	0.170469891558667	1.72815512402618	0.0769185302473213	0.0097	0.0145	0.0197	0.0065	0.172	0.0046	0.0025	0.077	0.0026	0.0878	0.1287	0.023	0.0025	0.132	0.021	0.0033	0.0028	0.0056	0.0012	0.03	0.02	0.0238	0.084	0.022	0.0968	0.0016
15	rs8041216	59848505	1.02	0.110678017971113	0.91	0.170469891558667	1.6074951131996	0.0791992646146135	0.0097	0.0145	0.0197	0.0063	0.172	0.0046	0.0025	0.0769	0.0026	0.0878	0.1288	0.023	0.0025	0.1319	0.021	0.0033	0.0027	0.0056	0.0012	0.03	0.0203	0.0239	0.0841	0.022	0.0971	0.0016
15	rs77282660	59854056	1.02	0.110678017971113	0.9	0.195029827813683	1.42591044197527	0.0834632620091467	0.0097	0.0145	0.0197	0.0059	0.1715	0.0045	0.0024	0.0767	0.0026	0.0877	0.1291	0.023	0.0025	0.1318	0.021	0.0033	0.0025	0.0055	0.0012	0.0301	0.0209	0.0239	0.0841	0.022	0.0975	0.0016
15	rs17190923	59864505	1.02	0.110678017971113	0.91	0.170469891558667	1.18364718951632	0.10726204707087	0.0097	0.0145	0.0197	0.0052	0.1713	0.0044	0.0022	0.0765	0.0026	0.0876	0.1297	0.0229	0.0025	0.1314	0.021	0.0032	0.0023	0.0056	0.0012	0.0302	0.022	0.0239	0.0843	0.0219	0.0975	0.0016
15	rs74891112	59875661	1.02	0.110678017971113	0.91	0.170469891558667	1.22570440453645	0.107846881974332	0.0097	0.0145	0.0197	0.0051	0.1715	0.0044	0.0022	0.0763	0.0026	0.0875	0.1295	0.0229	0.0025	0.1313	0.0211	0.0032	0.0024	0.0056	0.0012	0.0302	0.0223	0.0239	0.0845	0.0218	0.0976	0.0016
15	rs55724601	59875776	1.02	0.110678017971113	0.91	0.170469891558667	1.22635588188118	0.108432939731538	0.0097	0.0145	0.0197	0.0051	0.1715	0.0044	0.0022	0.0763	0.0026	0.0875	0.1295	0.0229	0.0025	0.1313	0.0212	0.0032	0.0024	0.0056	0.0012	0.0302	0.0223	0.0239	0.0844	0.0218	0.0976	0.0016
15	rs117641525	59877330	1.02	0.110678017971113	0.91	0.170469891558667	1.22970845018362	0.133843103909658	0.0097	0.0145	0.0197	0.0051	0.1715	0.0044	0.0022	0.0763	0.0026	0.0874	0.1295	0.0229	0.0025	0.1313	0.0212	0.0032	0.0024	0.0056	0.0012	0.0302	0.0223	0.0238	0.0845	0.0218	0.0977	0.0016
15	rs17269691	59886612	1.02	0.110678017971113	0.91	0.170469891558667	1.23521057936012	0.166147191699886	0.0097	0.0146	0.0198	0.0051	0.1715	0.0044	0.0021	0.0762	0.0026	0.0872	0.1296	0.0229	0.0025	0.1312	0.0213	0.0031	0.0024	0.0055	0.0012	0.0302	0.0226	0.0237	0.0845	0.0218	0.0976	0.0016
15	rs11071458	59888539	1.02	0.110678017971113	0.91	0.170469891558667	1.23008117608017	0.144890643703438	0.0097	0.0146	0.0198	0.0051	0.1716	0.0044	0.0021	0.0762	0.0025	0.087	0.1297	0.023	0.0025	0.131	0.0213	0.0031	0.0024	0.0055	0.0012	0.0303	0.0227	0.0236	0.0846	0.0218	0.0975	0.0015
15	rs12912193	59892322	1.02	0.110678017971113	0.91	0.170469891558667	0.775513659832753	0.193963484388517	0.0093	0.0148	0.0201	0.005	0.1706	0.0043	0.0023	0.0766	0.0025	0.0859	0.1305	0.0241	0.0028	0.1279	0.0218	0.003	0.0027	0.0049	0.0013	0.0305	0.0236	0.0236	0.0855	0.0219	0.0979	0.0015
15	rs34056506	59893673	1.02	0.110678017971113	0.91	0.170469891558667	0.77929547925708	0.210322435071209	0.0093	0.0148	0.0201	0.005	0.1705	0.0043	0.0023	0.0765	0.0025	0.0859	0.1305	0.0241	0.0028	0.1279	0.0218	0.003	0.0028	0.0049	0.0013	0.0306	0.0237	0.0236	0.0855	0.0218	0.0979	0.0015
15	rs12911584	59899175	1.02	0.110678017971113	0.92	0.14824156235026	0.751774082987262	0.212878157496688	0.0093	0.0148	0.0202	0.0049	0.1705	0.0045	0.0023	0.0764	0.0025	0.0858	0.1305	0.0241	0.0028	0.1276	0.0218	0.003	0.0029	0.0049	0.0013	0.0306	0.0237	0.0236	0.0854	0.0217	0.098	0.0015
15	rs72751130	59902306	1.02	0.110678017971113	0.92	0.14824156235026	0.591124352001982	0.203242205344153	0.0092	0.0148	0.0204	0.0048	0.1698	0.0045	0.0024	0.0761	0.0024	0.0853	0.1305	0.0245	0.0028	0.1269	0.0221	0.0029	0.003	0.0045	0.0013	0.0305	0.0239	0.0241	0.086	0.0218	0.0983	0.0015
15	rs72751131	59906277	1.01	0.127260826833158	0.92	0.14824156235026	0.258404865182824	0.242537332880538	0.009	0.0148	0.0212	0.0046	0.1681	0.0046	0.0026	0.0754	0.0023	0.0844	0.1306	0.0251	0.0029	0.1251	0.0229	0.0029	0.0032	0.0036	0.0014	0.0305	0.0243	0.0253	0.0871	0.0221	0.0992	0.0015
15	rs62014427	59911217	0.99	0.165875049708709	0.92	0.14824156235026	0.119877944137836	0.327861528287684	0.0087	0.015	0.0221	0.0043	0.1662	0.0046	0.0029	0.0749	0.0021	0.0837	0.1302	0.0258	0.003	0.123	0.0237	0.0029	0.0036	0.0025	0.0014	0.0302	0.0247	0.0268	0.0879	0.0226	0.1001	0.0016
15	rs55968994	59911834	0.99	0.165875049708709	0.92	0.14824156235026	0.114591847899918	0.379375988548969	0.0086	0.015	0.0222	0.0042	0.166	0.0046	0.003	0.0748	0.0021	0.0836	0.1301	0.0259	0.003	0.1228	0.0238	0.0029	0.0036	0.0025	0.0015	0.0301	0.0247	0.0269	0.088	0.0226	0.1001	0.0016
15	rs3743120	59911970	0.99	0.165875049708709	0.92	0.14824156235026	0.110024617012265	0.369231276629505	0.0086	0.015	0.0222	0.0042	0.166	0.0046	0.003	0.0748	0.0021	0.0836	0.1301	0.0259	0.003	0.1228	0.0238	0.0029	0.0036	0.0024	0.0015	0.0301	0.0248	0.027	0.088	0.0226	0.1001	0.0016
15	rs7177497	59915031	0.98	0.188103243221556	0.92	0.14824156235026	0.0852325757729612	0.415996947968664	0.0087	0.0151	0.0221	0.0042	0.1654	0.0046	0.003	0.0747	0.002	0.0841	0.13	0.0259	0.0031	0.1223	0.024	0.003	0.0037	0.0022	0.0015	0.03	0.0249	0.0273	0.0883	0.0228	0.1002	0.0016
15	rs34626301	59917747	0.97	0.212405230483542	0.93	0.128223312274834	0.075527518929319	0.439543715181825	0.0088	0.0151	0.0224	0.0041	0.1645	0.0046	0.0031	0.0746	0.002	0.0844	0.1297	0.026	0.003	0.1229	0.0244	0.0029	0.0037	0.0021	0.0015	0.0299	0.0247	0.0275	0.0881	0.0231	0.1002	0.0015
15	rs117132658	59924142	0.97	0.212405230483542	0.93	0.128223312274834	0.0711105406841737	0.436895584269755	0.009	0.0151	0.0227	0.0041	0.1646	0.0045	0.0031	0.0747	0.002	0.084	0.1295	0.0259	0.0029	0.1232	0.0245	0.003	0.0037	0.002	0.0015	0.0298	0.0248	0.0277	0.0879	0.023	0.1	0.0015
15	rs117309407	59925148	0.97	0.212405230483542	0.93	0.128223312274834	0.0704082654020352	0.433459415627893	0.009	0.0151	0.0228	0.0041	0.1645	0.0045	0.0031	0.0747	0.0019	0.0839	0.1295	0.0259	0.0029	0.1232	0.0245	0.0031	0.0037	0.002	0.0015	0.0298	0.0248	0.0277	0.0878	0.023	0.1	0.0015
15	rs72751149	59927630	0.97	0.212405230483542	0.93	0.128223312274834	0.0694041315025097	0.443391064740463	0.009	0.0151	0.0228	0.0042	0.1646	0.0045	0.0031	0.0748	0.0019	0.0839	0.1295	0.0259	0.0029	0.1232	0.0245	0.0031	0.0037	0.0019	0.0015	0.0297	0.0248	0.0277	0.0878	0.023	0.0999	0.0015
15	rs66913808	59929846	0.97	0.212405230483542	0.93	0.128223312274834	0.0684700164717363	0.442196105200238	0.009	0.0151	0.0229	0.0042	0.1645	0.0045	0.0031	0.0748	0.0019	0.0838	0.1294	0.0259	0.0029	0.1234	0.0245	0.0031	0.0037	0.0019	0.0015	0.0297	0.0249	0.0278	0.0878	0.023	0.0999	0.0015
15	rs72751159	59941287	0.97	0.212405230483542	0.93	0.128223312274834	0.0649329107896083	0.455655002605928	0.009	0.0151	0.023	0.0042	0.1647	0.0045	0.0031	0.0748	0.0019	0.0841	0.1294	0.0258	0.0029	0.1233	0.0245	0.0031	0.0037	0.0019	0.0015	0.0295	0.0248	0.0279	0.0876	0.0229	0.0997	0.0015
15	rs10152414	59946572	0.97	0.212405230483542	0.93	0.128223312274834	0.0599855397550815	0.44272709247883	0.009	0.0151	0.0232	0.0043	0.1649	0.0045	0.0031	0.0747	0.0019	0.0842	0.1293	0.0258	0.0028	0.1233	0.0245	0.0032	0.0038	0.0019	0.0014	0.0295	0.0248	0.0279	0.0875	0.0229	0.0997	0.0015
15	rs17236713	59948997	0.97	0.212405230483542	0.94	0.110289943288055	0.0596895027077334	0.438086714790949	0.009	0.0151	0.0232	0.0043	0.1649	0.0045	0.0031	0.0747	0.0019	0.0842	0.1293	0.0258	0.0028	0.1233	0.0245	0.0032	0.0038	0.0019	0.0014	0.0295	0.0248	0.0279	0.0875	0.0229	0.0997	0.0015
15	rs1135148	59963488	0.97	0.212405230483542	0.95	0.0943132253134139	0.0546473876646772	0.435705320422243	0.009	0.0151	0.0232	0.0042	0.165	0.0045	0.0032	0.0746	0.0018	0.0844	0.1296	0.0257	0.0028	0.1233	0.0245	0.0032	0.0037	0.0019	0.0014	0.0293	0.0248	0.028	0.0874	0.0228	0.0996	0.0015
15	rs12593480	59966553	0.97	0.212405230483542	0.95	0.0943132253134139	0.0464426955958133	0.424113247561946	0.009	0.0151	0.0232	0.0042	0.1649	0.0045	0.0031	0.0745	0.0018	0.0844	0.1296	0.0257	0.0028	0.1231	0.0246	0.0038	0.0037	0.0018	0.0014	0.0295	0.0248	0.028	0.0873	0.0228	0.0996	0.0014
15	rs117303929	59966710	0.97	0.212405230483542	0.96	0.0801626552665664	0.0468811924024809	0.423982003585554	0.009	0.0151	0.0232	0.0042	0.1649	0.0045	0.0031	0.0745	0.0018	0.0844	0.1296	0.0257	0.0028	0.1231	0.0246	0.0038	0.0037	0.0018	0.0014	0.0295	0.0248	0.0279	0.0873	0.0228	0.0996	0.0014
15	rs6151497	59973435	0.97	0.212405230483542	0.96	0.0801626552665664	0.0444281341135082	0.411434010283075	0.009	0.0151	0.0232	0.0042	0.1649	0.0045	0.0032	0.0745	0.0018	0.0845	0.1297	0.0257	0.0028	0.1231	0.0246	0.0038	0.0037	0.0018	0.0014	0.0294	0.0248	0.028	0.0873	0.0227	0.0997	0.0014
15	rs6151496	59973464	0.97	0.212405230483542	0.96	0.0801626552665664	0.0444281341135082	0.411564189709942	0.009	0.0151	0.0232	0.0042	0.1649	0.0045	0.0032	0.0745	0.0018	0.0845	0.1297	0.0257	0.0028	0.1231	0.0246	0.0038	0.0037	0.0018	0.0014	0.0294	0.0248	0.028	0.0873	0.0227	0.0997	0.0014
15	rs6151469	59976264	0.97	0.212405230483542	0.96	0.0801626552665664	0.045021542392801	0.414561407635708	0.009	0.0151	0.0232	0.0042	0.1649	0.0045	0.0032	0.0745	0.0018	0.0845	0.1297	0.0257	0.0028	0.1231	0.0246	0.0038	0.0037	0.0018	0.0014	0.0294	0.0247	0.028	0.0873	0.0227	0.0997	0.0014
15	rs117589054	59979380	0.96	0.238871757466757	0.96	0.0801626552665664	0.0454508910363299	0.410262900805693	0.009	0.0151	0.0233	0.0042	0.1649	0.0045	0.0032	0.0744	0.0018	0.0847	0.1297	0.0257	0.0027	0.1232	0.0246	0.0038	0.0037	0.0018	0.0014	0.0293	0.0246	0.028	0.0873	0.0227	0.0997	0.0014
15	rs6151447	59980110	0.96	0.238871757466757	0.96	0.0801626552665664	0.0449757051173581	0.40922267940654	0.009	0.0151	0.0234	0.0042	0.1649	0.0045	0.0032	0.0743	0.0018	0.0847	0.1297	0.0257	0.0027	0.1233	0.0246	0.0038	0.0037	0.0018	0.0014	0.0292	0.0245	0.028	0.0874	0.0227	0.0997	0.0014
15	rs3087328	59981515	0.96	0.238871757466757	0.96	0.0801626552665664	0.0436602125749697	0.402608285225537	0.009	0.015	0.0235	0.0042	0.165	0.0045	0.0032	0.0743	0.0017	0.0848	0.1296	0.0257	0.0027	0.1231	0.0246	0.0038	0.0037	0.0018	0.0014	0.0291	0.0244	0.028	0.0873	0.0227	0.0997	0.0014
15	rs16941645	59985584	0.96	0.238871757466757	0.96	0.0801626552665664	0.0459914816944197	0.396667817675569	0.009	0.015	0.0235	0.0042	0.1649	0.0047	0.0032	0.0743	0.0017	0.0848	0.1296	0.0257	0.0028	0.1231	0.0247	0.0039	0.0037	0.0017	0.0013	0.0291	0.0244	0.028	0.0872	0.0227	0.0996	0.0015
15	rs117676315	59986949	0.96	0.238871757466757	0.97	0.0677063307338505	0.0458675349632749	0.403125993137984	0.0089	0.015	0.0235	0.0042	0.1648	0.0047	0.0032	0.0743	0.0017	0.0848	0.1296	0.0258	0.0028	0.1231	0.0247	0.0038	0.0037	0.0017	0.0013	0.0291	0.0244	0.0281	0.0872	0.0227	0.0996	0.0015
15	rs17269733	59997819	0.96	0.238871757466757	0.97	0.0677063307338505	0.0471487878319078	0.417303152941702	0.0089	0.015	0.0237	0.0041	0.1647	0.0047	0.0032	0.0744	0.0017	0.0848	0.1296	0.0258	0.0028	0.1231	0.0247	0.0038	0.0037	0.0017	0.0013	0.0291	0.0244	0.0281	0.0872	0.0226	0.0997	0.0015
15	rs17269740	59998058	0.96	0.238871757466757	0.97	0.0677063307338505	0.0481494879297755	0.422014660590019	0.0089	0.015	0.0237	0.0041	0.1647	0.0046	0.0032	0.0744	0.0017	0.0848	0.1296	0.0258	0.0028	0.1231	0.0247	0.0038	0.0037	0.0017	0.0013	0.0291	0.0244	0.0281	0.0872	0.0226	0.0997	0.0015
15	rs17302622	60000498	0.96	0.238871757466757	0.97	0.0677063307338505	0.0496201563875232	0.435705320422243	0.0089	0.015	0.0238	0.0041	0.1646	0.0047	0.0032	0.0744	0.0017	0.0848	0.1297	0.0258	0.0028	0.123	0.0247	0.0038	0.0037	0.0017	0.0013	0.0291	0.0244	0.0282	0.0871	0.0226	0.0997	0.0015
15	rs7180039	60008433	0.96	0.238871757466757	0.97	0.0677063307338505	0.0523465059124902	0.444852733696396	0.0089	0.015	0.0241	0.0041	0.1643	0.0046	0.0032	0.0744	0.0017	0.0849	0.1297	0.0259	0.0028	0.123	0.0248	0.0038	0.0037	0.0017	0.0013	0.0291	0.0244	0.0282	0.0871	0.0226	0.0996	0.0015
15	rs17191016	60015723	0.96	0.238871757466757	0.97	0.0677063307338505	0.071567372820457	0.474890495003461	0.0089	0.0149	0.0242	0.0041	0.1643	0.0046	0.0032	0.0742	0.0017	0.0852	0.13	0.0259	0.0027	0.1227	0.0248	0.0037	0.0036	0.0017	0.0013	0.0291	0.0244	0.0282	0.0869	0.0226	0.0996	0.0015
15	rs75558740	60017390	0.96	0.238871757466757	0.97	0.0677063307338505	0.0406791868018438	0.464372623407387	0.0089	0.0147	0.0248	0.0041	0.1634	0.0046	0.0032	0.0743	0.0015	0.0853	0.131	0.0259	0.0025	0.1223	0.0247	0.0036	0.0038	0.0016	0.0012	0.0294	0.0244	0.0287	0.0861	0.0227	0.1	0.0014
15	rs8031772	60017555	0.96	0.238871757466757	0.98	0.0568119256469769	0.0393956781503548	0.448579095257192	0.0089	0.0147	0.025	0.0041	0.1633	0.0046	0.0033	0.0742	0.0015	0.0854	0.131	0.026	0.0025	0.123	0.0248	0.0036	0.0039	0.0016	0.0012	0.0295	0.0244	0.0282	0.0857	0.0226	0.1	0.0014
15	rs8037821	60018770	0.96	0.238871757466757	0.98	0.0568119256469769	0.0358959216491435	0.435440935232717	0.0089	0.0145	0.0253	0.004	0.1626	0.0045	0.0032	0.0744	0.0014	0.0858	0.1317	0.0259	0.0024	0.123	0.0248	0.0035	0.0039	0.0015	0.0011	0.0296	0.0243	0.0284	0.0853	0.0225	0.1003	0.0014
15	rs60822188	60019738	0.95	0.267590046340022	0.98	0.0568119256469769	0.0329743122643938	0.4626256363958	0.0089	0.0144	0.0256	0.004	0.1618	0.0046	0.0033	0.0746	0.0014	0.0862	0.1323	0.0258	0.0023	0.1228	0.0249	0.0034	0.0041	0.0014	0.0011	0.0296	0.0243	0.0286	0.0849	0.0224	0.1006	0.0013
15	rs79858020	60021038	0.94	0.298643641979994	0.99	0.0473477484867341	0.0391868226266934	0.483973671378734	0.0089	0.0139	0.0263	0.004	0.1595	0.0047	0.0035	0.075	0.0012	0.0871	0.1338	0.0257	0.002	0.1222	0.0254	0.0031	0.0045	0.0013	9e-04	0.0297	0.0242	0.0292	0.0837	0.0225	0.1009	0.0013
15	rs36069816	60021216	0.94	0.298643641979994	0.99	0.0473477484867341	0.0431681795278919	0.492281857575945	0.0089	0.0139	0.0265	0.004	0.1592	0.0047	0.0036	0.075	0.0012	0.0873	0.1341	0.0257	0.0019	0.1219	0.0255	0.0031	0.0045	0.0013	8e-04	0.0297	0.0242	0.0292	0.0835	0.0224	0.101	0.0013
15	rs11630452	60021838	0.93	0.332112317682009	1	0.0391838568150044	0.0596156449614608	0.512864267370056	0.0091	0.0137	0.0269	0.004	0.1586	0.0047	0.0036	0.0751	0.0011	0.0881	0.135	0.0257	0.0018	0.1212	0.0257	0.0029	0.0048	0.0012	7e-04	0.0296	0.0236	0.0293	0.0832	0.0222	0.1011	0.0012
15	rs17236888	60023324	0.92	0.368072033098782	1	0.0391838568150044	0.0662498808289503	0.494193765148481	0.0093	0.0136	0.0275	0.004	0.1582	0.0048	0.0036	0.0751	0.001	0.0889	0.136	0.0257	0.0018	0.1205	0.026	0.0029	0.005	0.0012	7e-04	0.0294	0.0229	0.0295	0.0825	0.0221	0.1012	0.0012
15	rs117982041	60023732	0.92	0.368072033098782	1	0.0391838568150044	0.0666662372426128	0.493374143807503	0.0093	0.0136	0.0275	0.004	0.1582	0.0048	0.0036	0.0751	0.001	0.0889	0.136	0.0257	0.0017	0.1205	0.026	0.0029	0.005	0.0012	7e-04	0.0294	0.0229	0.0295	0.0825	0.0221	0.1012	0.0012
15	rs117476661	60025094	0.92	0.368072033098782	1	0.0391838568150044	0.067104254206207	0.495970804679418	0.0093	0.0136	0.0275	0.004	0.1582	0.0048	0.0036	0.0751	0.001	0.0889	0.136	0.0257	0.0017	0.1205	0.026	0.0029	0.005	0.0012	7e-04	0.0294	0.0229	0.0295	0.0824	0.0221	0.1012	0.0012
15	rs11629911	60033874	0.92	0.368072033098782	1	0.0391838568150044	0.065206665427184	0.488191322183654	0.0094	0.0137	0.0275	0.004	0.1581	0.0048	0.0036	0.0752	0.001	0.0892	0.1362	0.0257	0.0017	0.1205	0.0259	0.0029	0.005	0.0011	7e-04	0.0294	0.0229	0.0293	0.0823	0.0219	0.1013	0.0012
15	rs72625737	60035539	0.92	0.368072033098782	1	0.0391838568150044	0.0649719723028761	0.485197179671711	0.0094	0.0137	0.0275	0.004	0.1581	0.0048	0.0036	0.0752	0.001	0.0892	0.1362	0.0257	0.0017	0.1205	0.0259	0.0029	0.005	0.0011	7e-04	0.0294	0.0229	0.0293	0.0823	0.0219	0.1013	0.0012
15	rs17269775	60042722	0.92	0.368072033098782	1.01	0.0321931958856115	0.0615179848605614	0.476378703121901	0.0094	0.0137	0.0275	0.0039	0.1581	0.0047	0.0036	0.0752	0.001	0.0894	0.1363	0.0257	0.0017	0.1205	0.0259	0.0029	0.005	0.0011	7e-04	0.0294	0.0229	0.0293	0.0822	0.0219	0.1013	0.0012
15	rs4775202	60044476	0.92	0.368072033098782	1.01	0.0321931958856115	0.0603383443500323	0.47516098843506	0.0094	0.0137	0.0275	0.0039	0.158	0.0047	0.0036	0.0751	0.001	0.0893	0.1364	0.0257	0.0017	0.1206	0.026	0.0029	0.005	0.0011	7e-04	0.0294	0.0229	0.0293	0.0821	0.0219	0.1013	0.0012
15	rs72753122	60047448	0.92	0.368072033098782	1.02	0.0262527243843747	0.0597634210434934	0.4736737695851	0.0094	0.0137	0.0275	0.0039	0.158	0.0047	0.0036	0.0751	0.001	0.0893	0.1364	0.0257	0.0017	0.1206	0.026	0.0029	0.005	0.0011	7e-04	0.0294	0.0229	0.0293	0.0821	0.0218	0.1013	0.0012
15	rs4775203	60048166	0.92	0.368072033098782	1.03	0.0212444876357053	0.0596341037186808	0.473808921264791	0.0094	0.0137	0.0275	0.0039	0.158	0.0047	0.0036	0.0751	0.001	0.0893	0.1364	0.0257	0.0017	0.1206	0.026	0.0029	0.005	0.0011	7e-04	0.0294	0.0229	0.0293	0.0821	0.0218	0.1013	0.0012
15	rs72753127	60058629	0.91	0.406594937265203	1.03	0.0212444876357053	0.0582238373767642	0.46612133112508	0.0094	0.0138	0.0276	0.004	0.1581	0.0047	0.0036	0.0748	0.001	0.0897	0.1365	0.0256	0.0017	0.1204	0.026	0.0029	0.005	0.0011	7e-04	0.0294	0.0229	0.0295	0.0821	0.0217	0.1013	0.0012
15	rs117178672	60062956	0.91	0.406594937265203	1.03	0.0212444876357053	0.0576804335396312	0.468410690243539	0.0094	0.0139	0.0276	0.004	0.1581	0.0047	0.0036	0.0746	0.001	0.0898	0.1366	0.0256	0.0017	0.1202	0.026	0.0029	0.005	0.0011	7e-04	0.0294	0.0229	0.0296	0.0821	0.0215	0.1013	0.0012
15	rs118056006	60087231	0.91	0.406594937265203	1.03	0.0212444876357053	0.0484862219088045	0.449378671533836	0.0095	0.014	0.0277	0.0041	0.158	0.0047	0.0036	0.0741	0.001	0.0902	0.1371	0.0254	0.0016	0.1199	0.0261	0.003	0.005	0.0011	7e-04	0.0296	0.0228	0.03	0.082	0.0212	0.1012	0.0012
15	rs56046940	60090041	0.91	0.406594937265203	1.03	0.0212444876357053	0.0465364238999529	0.445384566207761	0.0095	0.014	0.0278	0.0041	0.158	0.0047	0.0036	0.0739	0.001	0.0902	0.1371	0.0255	0.0016	0.1199	0.0261	0.003	0.0051	0.0011	7e-04	0.0296	0.0228	0.03	0.082	0.0211	0.1011	0.0012
15	rs2217970	60090978	0.91	0.406594937265203	1.03	0.0212444876357053	0.0465676951720023	0.445384566207761	0.0095	0.014	0.0278	0.0041	0.158	0.0047	0.0036	0.0739	0.001	0.0902	0.1371	0.0255	0.0016	0.1199	0.0261	0.003	0.0051	0.0011	7e-04	0.0296	0.0228	0.03	0.0819	0.0211	0.1012	0.0012
15	rs12148442	60102296	0.91	0.406594937265203	1.03	0.0212444876357053	0.0471645609059633	0.446182630966478	0.0095	0.014	0.0278	0.0041	0.158	0.0047	0.0036	0.0738	0.001	0.0902	0.137	0.0255	0.0016	0.1199	0.0261	0.003	0.0051	0.0011	7e-04	0.0297	0.0228	0.0301	0.0819	0.0211	0.1011	0.0012
15	rs117427897	60104312	0.91	0.406594937265203	1.03	0.0212444876357053	0.0475759169385664	0.446581805393163	0.0095	0.014	0.0278	0.0041	0.158	0.0047	0.0036	0.0738	0.001	0.0902	0.137	0.0255	0.0016	0.1199	0.0261	0.003	0.0051	0.0011	7e-04	0.0297	0.0228	0.0301	0.0819	0.0211	0.1011	0.0012
15	rs2970368	60116506	0.91	0.406594937265203	1.03	0.0212444876357053	0.0444887498191825	0.435969748504401	0.0095	0.0141	0.0279	0.0041	0.1579	0.0047	0.0037	0.0736	0.0011	0.0901	0.1368	0.0257	0.0016	0.1198	0.0262	0.003	0.0051	0.0011	8e-04	0.0298	0.0227	0.0302	0.0818	0.021	0.101	0.0012
15	rs4775212	60117608	0.91	0.406594937265203	1.03	0.0212444876357053	0.0439151720085193	0.434515925151015	0.0095	0.0141	0.0279	0.0042	0.1578	0.0048	0.0037	0.0735	0.0011	0.0901	0.1369	0.0257	0.0016	0.1198	0.0263	0.003	0.0052	0.0011	8e-04	0.0298	0.0227	0.0302	0.0818	0.021	0.1011	0.0012
15	rs7182438	60119992	0.91	0.406594937265203	1.03	0.0212444876357053	0.0422540273334629	0.440338985922572	0.0095	0.0141	0.0277	0.0042	0.1578	0.0048	0.0037	0.0734	0.0011	0.0901	0.1369	0.0258	0.0016	0.1197	0.0263	0.003	0.0052	0.0011	8e-04	0.0298	0.0229	0.0303	0.0817	0.021	0.101	0.0012
15	rs72737606	60122456	0.91	0.406594937265203	1.03	0.0212444876357053	0.0424739666385225	0.460075454014075	0.0095	0.0141	0.0277	0.0042	0.1577	0.0048	0.0037	0.0734	0.001	0.09	0.137	0.0258	0.0016	0.1196	0.0264	0.003	0.0052	0.001	7e-04	0.0298	0.023	0.0303	0.0817	0.021	0.101	0.0012
15	rs1370396	60124263	0.91	0.406594937265203	1.03	0.0212444876357053	0.0401256449136697	0.454986217456668	0.0094	0.0141	0.0278	0.0042	0.1576	0.0048	0.0037	0.0733	0.001	0.09	0.137	0.0259	0.0016	0.1197	0.0264	0.0031	0.0052	0.001	7e-04	0.0298	0.023	0.0304	0.0816	0.021	0.1009	0.0012
15	rs11638569	60128169	0.9	0.447749409690379	1.03	0.0212444876357053	0.0478302630464499	0.497612594724942	0.0094	0.0146	0.0285	0.0047	0.1568	0.0052	0.0041	0.0694	7e-04	0.0877	0.1362	0.0269	0.0015	0.1199	0.0278	0.0036	0.0054	0.0011	7e-04	0.0299	0.0234	0.0312	0.0805	0.0214	0.1028	0.0013
15	rs62014975	60128491	0.9	0.447749409690379	1.03	0.0212444876357053	0.0435107093951497	0.490508216894678	0.0094	0.0147	0.0291	0.0046	0.1575	0.0053	0.0042	0.0676	7e-04	0.0879	0.1361	0.027	0.0015	0.1195	0.0277	0.0036	0.0055	0.0011	7e-04	0.0298	0.0234	0.0314	0.0803	0.0213	0.1033	0.0013
15	rs11629790	60128826	0.9	0.447749409690379	1.03	0.0212444876357053	0.0457592679401495	0.513554018696574	0.0093	0.0148	0.0297	0.0046	0.1578	0.0054	0.0043	0.0672	7e-04	0.0879	0.1357	0.0268	0.0014	0.1187	0.0276	0.0038	0.0055	0.0011	8e-04	0.0297	0.0234	0.0317	0.08	0.0212	0.1039	0.0013
15	rs1437470	60130152	0.9	0.447749409690379	1.03	0.0212444876357053	0.0459294799207436	0.520464354474043	0.01	0.0151	0.0328	0.0045	0.16	0.0053	0.0044	0.0655	8e-04	0.0871	0.1365	0.026	0.0011	0.1159	0.0267	0.0046	0.0056	0.0012	9e-04	0.0291	0.0231	0.0321	0.0802	0.0211	0.1035	0.0012
15	rs112249334	60132823	0.9	0.447749409690379	1.03	0.0212444876357053	0.04038047808702	0.494057137409692	0.01	0.0151	0.0329	0.0046	0.1601	0.0053	0.0044	0.0654	8e-04	0.0871	0.1365	0.026	0.0012	0.1157	0.0268	0.0046	0.0056	0.0012	9e-04	0.0291	0.0231	0.0322	0.0802	0.0211	0.1035	0.0011
15	rs1437467	60133309	0.9	0.447749409690379	1.03	0.0212444876357053	0.0395633136824045	0.483701888811307	0.01	0.0151	0.0329	0.0046	0.1601	0.0053	0.0044	0.0654	8e-04	0.0871	0.1365	0.026	0.0012	0.1157	0.0268	0.0046	0.0056	0.0013	9e-04	0.0291	0.0231	0.0322	0.0802	0.0211	0.1034	0.0011
15	rs4775214	60137705	0.9	0.447749409690379	1.03	0.0212444876357053	0.0357783360565546	0.479901075409069	0.01	0.0151	0.0329	0.0046	0.16	0.0053	0.0044	0.0654	8e-04	0.0871	0.1367	0.026	0.0012	0.1157	0.0267	0.0049	0.0056	0.0013	0.001	0.0291	0.0231	0.0324	0.08	0.0211	0.1032	0.0011
15	rs2917817	60137828	0.9	0.447749409690379	1.04	0.0170565984053636	0.0362371200609223	0.491735947166663	0.01	0.015	0.0329	0.0046	0.1601	0.0053	0.0044	0.0647	8e-04	0.0871	0.1366	0.0262	0.0012	0.1157	0.0267	0.0049	0.0057	0.0013	0.001	0.029	0.023	0.0326	0.0798	0.0211	0.104	0.0011
15	rs12900903	60138217	0.89	0.491600132839596	1.04	0.0170565984053636	0.0236968604691673	0.445916567275182	0.0105	0.0147	0.0331	0.0045	0.1622	0.0052	0.0043	0.0647	8e-04	0.0874	0.1367	0.026	0.0012	0.1146	0.0251	0.005	0.0055	0.0013	0.001	0.0293	0.0232	0.0331	0.0797	0.0208	0.1034	0.0011
15	rs72737620	60138735	0.89	0.491600132839596	1.04	0.0170565984053636	0.0230687767475648	0.326885308073674	0.0121	0.0152	0.034	0.0043	0.164	0.0046	0.0043	0.0644	9e-04	0.0863	0.1405	0.0249	0.0013	0.111	0.0246	0.0051	0.0051	0.0012	0.0011	0.0302	0.0227	0.0338	0.0787	0.0207	0.1024	0.0012
15	rs17237054	60139070	0.89	0.491600132839596	1.04	0.0170565984053636	0.0367797246918193	0.264434661671092	0.0132	0.0157	0.0347	0.0043	0.1647	0.0043	0.0044	0.0643	0.001	0.0854	0.1426	0.0242	0.0013	0.1086	0.0241	0.0052	0.0049	0.0012	0.0012	0.0303	0.0223	0.0342	0.0778	0.0206	0.103	0.0012
15	rs2970363	60141009	0.89	0.491600132839596	1.04	0.0170565984053636	0.0788487274085553	0.187586756472022	0.0153	0.0166	0.0351	0.0038	0.1661	0.0035	0.0039	0.0646	0.0011	0.0853	0.1471	0.0231	0.0014	0.1052	0.0234	0.0051	0.0042	0.0012	0.0013	0.0307	0.0211	0.0348	0.0759	0.0208	0.1028	0.0012
15	rs12909437	60141435	0.89	0.491600132839596	1.04	0.0170565984053636	0.0766968753741074	0.184019178065033	0.0153	0.0166	0.0351	0.0038	0.1662	0.0035	0.0039	0.0646	0.0011	0.0854	0.1471	0.0231	0.0014	0.1052	0.0234	0.0051	0.0042	0.0012	0.0013	0.0307	0.0211	0.0348	0.0759	0.0208	0.1029	0.0012
15	rs17191064	60141615	0.89	0.491600132839596	1.04	0.0170565984053636	0.0791148573530652	0.183816025136893	0.0153	0.0166	0.0351	0.0038	0.1662	0.0035	0.0039	0.0646	0.0011	0.0854	0.1471	0.0231	0.0014	0.1051	0.0234	0.0051	0.0042	0.0012	0.0013	0.0307	0.021	0.0348	0.0759	0.0208	0.1029	0.0012
15	rs2960803	60144546	0.89	0.491600132839596	1.04	0.0170565984053636	0.0799167086244583	0.177155416492405	0.0154	0.0167	0.0351	0.0038	0.1663	0.0034	0.0039	0.0648	0.0011	0.0854	0.1472	0.023	0.0014	0.1052	0.0233	0.0051	0.0041	0.0013	0.0013	0.0307	0.021	0.0347	0.0758	0.0207	0.1029	0.0012
15	rs117236078	60145310	0.89	0.491600132839596	1.05	0.0135840880299916	0.0805664249714003	0.168900772879718	0.0154	0.0168	0.035	0.0038	0.1665	0.0034	0.0038	0.0649	0.0011	0.0855	0.1474	0.0228	0.0014	0.1053	0.0232	0.005	0.0041	0.0013	0.0013	0.0307	0.021	0.0346	0.0757	0.0207	0.103	0.0013
15	rs12102233	60146229	0.89	0.491600132839596	1.05	0.0135840880299916	0.0804541640066358	0.1634095378146	0.0155	0.0169	0.035	0.0037	0.1665	0.0033	0.0038	0.065	0.0012	0.0856	0.1474	0.0227	0.0014	0.1054	0.0231	0.005	0.004	0.0013	0.0013	0.0307	0.021	0.0346	0.0756	0.0207	0.103	0.0013
15	rs116908861	60149137	0.89	0.491600132839596	1.05	0.0135840880299916	0.0838888243868057	0.160881814645972	0.0155	0.017	0.035	0.0037	0.1666	0.0033	0.0038	0.0651	0.0012	0.0856	0.1475	0.0226	0.0014	0.1054	0.023	0.005	0.004	0.0013	0.0013	0.0308	0.0209	0.0345	0.0755	0.0207	0.1031	0.0013
15	rs1898448	60151961	0.89	0.491600132839596	1.05	0.0135840880299916	0.105438462080096	0.152335667449292	0.0156	0.0172	0.0354	0.0036	0.1671	0.0032	0.0037	0.0653	0.0012	0.0856	0.1476	0.0223	0.0014	0.1055	0.0227	0.0049	0.0038	0.0013	0.0014	0.0308	0.0209	0.034	0.0753	0.0207	0.1033	0.0013
15	rs10519032	60153671	0.89	0.491600132839596	1.05	0.0135840880299916	0.115209470087316	0.152430765349601	0.0157	0.0173	0.0355	0.0035	0.1671	0.0031	0.0037	0.0653	0.0012	0.0856	0.1478	0.0222	0.0015	0.1055	0.0227	0.0049	0.0038	0.0013	0.0014	0.0309	0.0209	0.0339	0.0752	0.0207	0.1034	0.0013
15	rs2083061	60158035	0.89	0.491600132839596	1.05	0.0135840880299916	0.11913023797046	0.153287601628678	0.0157	0.0173	0.0356	0.0035	0.1672	0.0031	0.0036	0.0653	0.0012	0.0856	0.1479	0.022	0.0014	0.1055	0.0227	0.0048	0.0037	0.0013	0.0014	0.0309	0.0207	0.0338	0.0752	0.0208	0.1036	0.0013
15	rs1370395	60162624	0.89	0.491600132839596	1.05	0.0135840880299916	0.12237151864408	0.159236617507355	0.0157	0.0174	0.0356	0.0035	0.1672	0.0031	0.0036	0.0652	0.0012	0.0856	0.148	0.022	0.0015	0.1055	0.0227	0.0048	0.0037	0.0013	0.0014	0.0309	0.0207	0.0338	0.0752	0.0209	0.1036	0.0013
15	rs6494149	60168050	0.89	0.491600132839596	1.05	0.0135840880299916	0.127273434976965	0.16311716825127	0.0158	0.0174	0.0356	0.0035	0.1672	0.0031	0.0036	0.0652	0.0012	0.0856	0.148	0.0219	0.0015	0.1055	0.0228	0.0048	0.0037	0.0013	0.0014	0.0309	0.0206	0.0338	0.0752	0.0209	0.1037	0.0013
15	rs2917833	60174725	0.9	0.447749409690379	1.05	0.0135840880299916	0.143646083152042	0.174355430990166	0.0161	0.0177	0.0354	0.0035	0.1667	0.0029	0.0036	0.0653	0.0012	0.086	0.1494	0.0217	0.0015	0.1054	0.0225	0.0047	0.0035	0.0013	0.0014	0.0309	0.0203	0.0336	0.0743	0.0209	0.1045	0.0013
15	rs2965341	60184014	0.9	0.447749409690379	1.05	0.0135840880299916	0.163078345063	0.192001641399464	0.0162	0.0178	0.0354	0.0034	0.1671	0.0029	0.0036	0.0653	0.0012	0.0853	0.1492	0.0217	0.0015	0.1054	0.0224	0.0047	0.0035	0.0013	0.0014	0.0309	0.02	0.0339	0.0743	0.021	0.105	0.0014
15	rs11071494	60185232	0.9	0.447749409690379	1.05	0.0135840880299916	0.161868537703366	0.187382265027498	0.0162	0.0178	0.0354	0.0034	0.1671	0.0029	0.0035	0.0653	0.0012	0.0853	0.1492	0.0217	0.0015	0.1053	0.0224	0.0047	0.0035	0.0013	0.0014	0.0309	0.02	0.0339	0.0743	0.021	0.105	0.0014
15	rs12907231	60199132	0.9	0.447749409690379	1.05	0.0135840880299916	0.192972925670547	0.208518330387041	0.0163	0.0178	0.0356	0.0033	0.1664	0.0027	0.0035	0.0656	0.0013	0.0845	0.1495	0.0221	0.0016	0.1054	0.0221	0.0046	0.0033	0.0013	0.0013	0.0309	0.0198	0.0341	0.074	0.0211	0.1059	0.0014
15	rs72737683	60202260	0.9	0.447749409690379	1.05	0.0135840880299916	0.199021014907101	0.208730310155306	0.0163	0.0179	0.0356	0.0032	0.1665	0.0027	0.0034	0.0656	0.0013	0.0845	0.1496	0.0221	0.0016	0.1053	0.022	0.0046	0.0033	0.0013	0.0013	0.0308	0.0197	0.0341	0.074	0.0211	0.106	0.0014
15	rs117477816	60208083	0.9	0.447749409690379	1.05	0.0135840880299916	0.230516694975603	0.219204095277494	0.0165	0.018	0.0359	0.0031	0.1661	0.0026	0.0034	0.0657	0.0014	0.0845	0.15	0.0224	0.0016	0.105	0.0218	0.0046	0.0032	0.0013	0.0011	0.0308	0.0197	0.0342	0.074	0.0211	0.1062	0.0014
15	rs118078628	60208612	0.9	0.447749409690379	1.05	0.0135840880299916	0.233651644502006	0.226461027254061	0.0165	0.0181	0.0359	0.0031	0.1661	0.0026	0.0034	0.0656	0.0014	0.0845	0.15	0.0224	0.0016	0.105	0.0218	0.0046	0.0032	0.0013	0.0011	0.0309	0.0197	0.0342	0.074	0.0211	0.1062	0.0014
15	rs16941929	60211892	0.9	0.447749409690379	1.05	0.0135840880299916	0.267890552572249	0.26021255155635	0.0166	0.0181	0.0361	0.003	0.1655	0.0025	0.0033	0.0656	0.0014	0.0846	0.1502	0.0227	0.0016	0.1048	0.0216	0.0045	0.0031	0.0013	0.0011	0.0308	0.0196	0.0342	0.0739	0.0212	0.1066	0.0015
15	rs72737686	60213109	0.9	0.447749409690379	1.05	0.0135840880299916	0.289086074996944	0.291263381897018	0.0166	0.0181	0.0361	0.003	0.1652	0.0025	0.0033	0.0655	0.0014	0.0847	0.1502	0.023	0.0016	0.1047	0.0216	0.0045	0.0031	0.0012	0.0011	0.0309	0.0196	0.0344	0.0738	0.0213	0.1071	0.0014
15	rs10851666	60214996	0.91	0.406594937265203	1.05	0.0135840880299916	0.330824923606869	0.3270072889463	0.0166	0.0181	0.0361	0.0029	0.1648	0.0024	0.0032	0.0655	0.0014	0.0846	0.1505	0.0232	0.0016	0.1042	0.0216	0.0045	0.0029	0.001	0.001	0.031	0.0195	0.0346	0.0736	0.0214	0.1081	0.0013
15	rs2970387	60215733	0.91	0.406594937265203	1.06	0.0107295960273598	0.346811716325973	0.325057197840578	0.0167	0.0181	0.0362	0.0028	0.1645	0.0025	0.0032	0.0654	0.0014	0.0845	0.1506	0.0232	0.0015	0.104	0.0216	0.0045	0.0029	0.001	0.001	0.031	0.0195	0.0348	0.0735	0.0215	0.1083	0.0013
15	rs2970384	60217332	0.91	0.406594937265203	1.06	0.0107295960273598	0.408441793534573	0.401702735965235	0.0168	0.0181	0.0364	0.0027	0.1639	0.0024	0.0032	0.0652	0.0014	0.0845	0.1509	0.0233	0.0015	0.1036	0.0217	0.0044	0.0028	0.001	0.001	0.0311	0.0194	0.0352	0.0734	0.0217	0.1089	0.0012
15	rs2960789	60219652	0.91	0.406594937265203	1.07	0.00840387427400822	0.446933516578818	0.421228415883212	0.017	0.0181	0.0367	0.0025	0.1635	0.0023	0.003	0.0652	0.0014	0.0847	0.1514	0.0232	0.0015	0.1032	0.0216	0.0042	0.0027	9e-04	0.001	0.031	0.0194	0.0356	0.0734	0.022	0.1092	0.0012
15	rs8035710	60220932	0.91	0.406594937265203	1.07	0.00840387427400822	0.467277941520798	0.463834905424279	0.017	0.0182	0.0367	0.0024	0.1633	0.0024	0.0029	0.0652	0.0014	0.0847	0.1514	0.0232	0.0015	0.1032	0.0216	0.0041	0.0027	9e-04	0.001	0.031	0.0193	0.0361	0.0731	0.0222	0.1091	0.0012
15	rs55956502	60221483	0.91	0.406594937265203	1.07	0.00840387427400822	0.449624451142717	0.457662907987142	0.017	0.0182	0.0367	0.0024	0.1633	0.0024	0.0029	0.0652	0.0014	0.0846	0.1514	0.0232	0.0015	0.1032	0.0217	0.0041	0.0027	9e-04	0.001	0.031	0.0193	0.0361	0.0732	0.0222	0.1092	0.0012
15	rs2912108	60226033	0.91	0.406594937265203	1.07	0.00840387427400822	0.45070304719808	0.536166507697021	0.017	0.0182	0.0368	0.0024	0.1632	0.0024	0.0028	0.0653	0.0014	0.0845	0.1517	0.0232	0.0014	0.1031	0.0216	0.0037	0.0027	0.001	0.001	0.031	0.0192	0.0362	0.0729	0.0223	0.1096	0.0012
15	rs12438425	60231974	0.92	0.368072033098782	1.07	0.00840387427400822	0.605121745172716	0.75344013706507	0.0172	0.0184	0.0376	0.0021	0.1627	0.0021	0.0021	0.066	0.0013	0.0848	0.1534	0.0232	0.0014	0.1027	0.0211	0.0027	0.0021	0.0013	7e-04	0.0309	0.0185	0.0368	0.0716	0.023	0.1113	0.001
15	rs77244697	60233876	0.93	0.332112317682009	1.07	0.00840387427400822	0.664048373111395	0.843162126177741	0.0173	0.0185	0.0379	0.002	0.1625	0.0021	0.0021	0.066	0.0013	0.085	0.1535	0.0234	0.0015	0.1029	0.0212	0.0024	0.002	0.0013	7e-04	0.0309	0.0178	0.037	0.0711	0.0236	0.111	9e-04
15	rs72737700	60241601	0.93	0.332112317682009	1.07	0.00840387427400822	0.744185146068945	0.934444537642645	0.0174	0.0186	0.0382	0.002	0.1622	0.002	0.0021	0.0661	0.0013	0.085	0.1537	0.0235	0.0016	0.1029	0.0213	0.0022	0.002	0.0014	7e-04	0.0308	0.0175	0.0371	0.0709	0.0239	0.1109	9e-04
15	rs12914735	60242545	0.93	0.332112317682009	1.07	0.00840387427400822	0.749114110754827	0.943770407060253	0.0174	0.0186	0.0382	0.002	0.1622	0.002	0.0021	0.0661	0.0013	0.0851	0.1537	0.0235	0.0016	0.1028	0.0213	0.0022	0.002	0.0014	7e-04	0.0308	0.0175	0.0371	0.0709	0.0239	0.1109	9e-04
15	rs2960793	60248258	0.93	0.332112317682009	1.07	0.00840387427400822	0.914359410139025	1.07324965323987	0.0175	0.0186	0.039	0.0019	0.1618	0.0027	0.0021	0.0661	0.0013	0.085	0.1538	0.0231	0.0016	0.1022	0.022	0.0023	0.002	0.0014	7e-04	0.0302	0.0175	0.0372	0.0707	0.0238	0.1108	9e-04
15	rs28507628	60248374	0.93	0.332112317682009	1.07	0.00840387427400822	0.916676499959189	1.06806218737791	0.0175	0.0186	0.039	0.0019	0.1618	0.0027	0.0021	0.0661	0.0013	0.085	0.1538	0.0231	0.0016	0.1022	0.022	0.0023	0.002	0.0014	7e-04	0.0302	0.0175	0.0372	0.0708	0.0238	0.1108	9e-04
15	rs10519027	60259121	0.93	0.332112317682009	1.06	0.0107295960273598	0.909154923499499	1.06093711964051	0.0175	0.0186	0.039	0.0019	0.1618	0.0027	0.0021	0.0661	0.0013	0.0851	0.1537	0.0231	0.0016	0.1022	0.0219	0.0023	0.002	0.0014	7e-04	0.0302	0.0175	0.0373	0.0707	0.0237	0.1109	9e-04
15	rs9920254	60269302	0.93	0.332112317682009	1.06	0.0107295960273598	0.927216857057892	1.16065324306092	0.018	0.0186	0.0391	0.0019	0.1622	0.0028	0.0024	0.0654	0.0013	0.0848	0.1541	0.0233	0.0018	0.1034	0.0227	0.0022	0.002	0.0014	7e-04	0.0299	0.0175	0.0376	0.0696	0.0234	0.109	0.001
15	rs4238345	60273198	0.93	0.332112317682009	1.06	0.0107295960273598	0.955681222133198	1.1751478094358	0.018	0.0186	0.0391	0.0018	0.1622	0.0028	0.0024	0.0654	0.0013	0.0848	0.154	0.0233	0.0018	0.1033	0.0228	0.0022	0.002	0.0015	8e-04	0.0299	0.0175	0.0377	0.0695	0.0234	0.1089	0.0012
15	rs1981931	60287133	0.93	0.332112317682009	1.06	0.0107295960273598	0.965643175451448	1.20257679280396	0.018	0.0186	0.0389	0.0018	0.1614	0.0028	0.0025	0.0651	0.0013	0.0848	0.1543	0.0233	0.0019	0.1034	0.0235	0.0022	0.0021	0.0016	8e-04	0.0299	0.0175	0.0385	0.0695	0.0233	0.1083	0.0011
15	rs77149701	60291140	0.93	0.332112317682009	1.06	0.0107295960273598	0.968013279442205	1.24909310815034	0.018	0.0185	0.0389	0.0017	0.1617	0.0028	0.0025	0.065	0.0013	0.0847	0.1543	0.0234	0.0019	0.1036	0.0235	0.0021	0.0021	0.0016	8e-04	0.0299	0.0175	0.0385	0.0695	0.0232	0.1083	0.0011
15	rs4775229	60293714	0.93	0.332112317682009	1.06	0.0107295960273598	0.972590947702357	1.27029229655741	0.018	0.0185	0.039	0.0017	0.162	0.0028	0.0025	0.0648	0.0014	0.0847	0.1543	0.0234	0.0019	0.1038	0.0236	0.0021	0.0021	0.0016	8e-04	0.0298	0.0174	0.0385	0.0694	0.0231	0.1082	0.0011
15	rs77630477	60304660	0.93	0.332112317682009	1.06	0.0107295960273598	0.897387768183922	1.28702768283577	0.018	0.0184	0.0388	0.0016	0.1632	0.0027	0.0024	0.0643	0.0014	0.0847	0.1541	0.0234	0.002	0.104	0.0236	0.0021	0.002	0.0016	8e-04	0.0297	0.0173	0.0383	0.0695	0.023	0.1081	0.0011
15	rs17237145	60309566	0.94	0.298643641979994	1.06	0.0107295960273598	0.865139118028261	1.295744887157	0.0181	0.0183	0.0387	0.0015	0.1641	0.0026	0.0024	0.0639	0.0014	0.0847	0.154	0.0234	0.002	0.1043	0.0236	0.002	0.002	0.0016	9e-04	0.0296	0.0172	0.0382	0.0695	0.023	0.1079	0.0011
15	rs55643166	60318839	0.94	0.298643641979994	1.06	0.0107295960273598	0.853536281407039	1.29591262421319	0.0181	0.0183	0.0387	0.0016	0.1641	0.0027	0.0024	0.0638	0.0014	0.0848	0.154	0.0235	0.002	0.1044	0.0236	0.0021	0.002	0.0017	9e-04	0.0296	0.0172	0.0382	0.0695	0.023	0.1078	0.0011
15	rs12917568	60326157	0.94	0.298643641979994	1.06	0.0107295960273598	0.837771023196256	1.31354554164814	0.0181	0.0183	0.0386	0.0016	0.1641	0.0027	0.0025	0.0637	0.0014	0.0848	0.154	0.0234	0.002	0.1044	0.0237	0.0021	0.002	0.0017	9e-04	0.0296	0.0172	0.0382	0.0695	0.0229	0.1077	0.0011
15	rs16942041	60327035	0.94	0.298643641979994	1.06	0.0107295960273598	0.824821665198565	1.29608036497685	0.0181	0.0183	0.0386	0.0016	0.1643	0.0027	0.0025	0.0637	0.0014	0.0848	0.1539	0.0234	0.002	0.1044	0.0237	0.0021	0.002	0.0017	9e-04	0.0296	0.0172	0.0381	0.0695	0.0229	0.1077	0.0011
15	rs17191190	60332019	0.94	0.298643641979994	1.06	0.0107295960273598	0.821182887300468	1.26895509679044	0.0181	0.0183	0.0385	0.0016	0.1647	0.0027	0.0025	0.0636	0.0014	0.0849	0.154	0.0233	0.002	0.1044	0.0237	0.0021	0.002	0.0017	9e-04	0.0296	0.0171	0.0381	0.0695	0.0229	0.1078	0.0011
15	rs335792	60334557	0.94	0.298643641979994	1.06	0.0107295960273598	0.848561127194413	1.29155266729562	0.0181	0.0183	0.0385	0.0016	0.1647	0.0027	0.0025	0.0636	0.0014	0.085	0.154	0.0232	0.0021	0.1044	0.0237	0.0021	0.002	0.0017	9e-04	0.0296	0.0171	0.038	0.0695	0.0228	0.1078	0.0011
15	rs713469	60334628	0.94	0.298643641979994	1.06	0.0107295960273598	0.848961890455317	1.28836813546633	0.0181	0.0183	0.0385	0.0016	0.1648	0.0027	0.0025	0.0636	0.0014	0.085	0.154	0.0232	0.0021	0.1044	0.0237	0.0021	0.002	0.0017	9e-04	0.0296	0.0171	0.038	0.0695	0.0228	0.1078	0.0011
15	rs335788	60336585	0.94	0.298643641979994	1.06	0.0107295960273598	0.811329825867586	1.26060311652734	0.0181	0.0183	0.0384	0.0016	0.1648	0.0027	0.0025	0.0635	0.0014	0.0849	0.154	0.0232	0.0021	0.1044	0.0238	0.0021	0.002	0.0017	9e-04	0.0296	0.0171	0.038	0.0695	0.0229	0.1078	0.0011
15	rs1541752	60337250	0.94	0.298643641979994	1.06	0.0107295960273598	0.788668474915849	1.18504888368903	0.0181	0.0183	0.0384	0.0016	0.1649	0.0027	0.0025	0.0635	0.0014	0.0849	0.154	0.0232	0.0021	0.1044	0.0238	0.0021	0.002	0.0017	9e-04	0.0296	0.0171	0.038	0.0695	0.0228	0.1077	0.0011
15	rs7174092	60354501	0.94	0.298643641979994	1.05	0.0135840880299916	0.733241371718021	1.1764670942904	0.018	0.0187	0.0384	0.0019	0.1654	0.0025	0.0024	0.0636	0.0014	0.0848	0.1545	0.0232	0.002	0.1044	0.0237	0.002	0.0021	0.0017	8e-04	0.0295	0.0169	0.0375	0.0697	0.0226	0.1075	0.001
15	rs28590220	60361473	0.94	0.298643641979994	1.05	0.0135840880299916	0.696055541671697	1.18158182049418	0.0179	0.0188	0.0384	0.002	0.1655	0.0025	0.0024	0.0636	0.0014	0.0846	0.1545	0.0232	0.002	0.1046	0.0236	0.002	0.0022	0.0017	8e-04	0.0294	0.0169	0.0375	0.0697	0.0226	0.1074	9e-04
15	rs17269971	60372968	0.95	0.267590046340022	1.05	0.0135840880299916	0.662178268666243	1.15670580427505	0.0179	0.0191	0.0384	0.0022	0.1659	0.0024	0.0024	0.0636	0.0013	0.0844	0.1544	0.0232	0.002	0.105	0.0235	0.002	0.0022	0.0017	8e-04	0.0293	0.0168	0.0375	0.0698	0.0225	0.1073	9e-04
15	rs17269978	60374681	0.95	0.267590046340022	1.05	0.0135840880299916	0.6537208494287	1.15259647074784	0.0178	0.0193	0.0384	0.0024	0.1663	0.0023	0.0023	0.0636	0.0013	0.0841	0.1543	0.0231	0.002	0.1055	0.0233	0.002	0.0023	0.0017	7e-04	0.0292	0.0167	0.0374	0.0699	0.0223	0.1073	8e-04
15	rs2194921	60376089	0.95	0.267590046340022	1.05	0.0135840880299916	0.622900458524442	1.13159834750302	0.0178	0.0196	0.0384	0.0026	0.167	0.0023	0.0023	0.0635	0.0012	0.0839	0.1537	0.023	0.002	0.106	0.0231	0.0021	0.0023	0.0021	7e-04	0.0291	0.0166	0.0373	0.0699	0.022	0.107	7e-04
15	rs117331104	60377814	0.95	0.267590046340022	1.05	0.0135840880299916	0.621991939114887	1.11148711605135	0.0178	0.0197	0.0384	0.0027	0.1672	0.0023	0.0023	0.0635	0.0012	0.0838	0.1536	0.023	0.0019	0.1062	0.023	0.0021	0.0024	0.0022	6e-04	0.029	0.0165	0.0373	0.0699	0.022	0.1069	7e-04
15	rs77033272	60383577	0.95	0.267590046340022	1.05	0.0135840880299916	0.641410561774274	1.08217654634304	0.0177	0.0199	0.0384	0.0029	0.1676	0.0023	0.0023	0.0635	0.0012	0.0836	0.1533	0.0229	0.0019	0.1066	0.0228	0.0021	0.0024	0.0026	6e-04	0.0289	0.0163	0.0373	0.0698	0.022	0.1067	6e-04
15	rs16942132	60384873	0.95	0.267590046340022	1.06	0.0107295960273598	0.659736342938823	1.0743850369802	0.0177	0.0199	0.0385	0.003	0.1676	0.0024	0.0022	0.0635	0.0012	0.0835	0.1533	0.0229	0.0019	0.1066	0.0227	0.0022	0.0024	0.0026	6e-04	0.0289	0.0163	0.0373	0.0698	0.022	0.1068	6e-04
15	rs17191239	60385669	0.95	0.267590046340022	1.06	0.0107295960273598	0.683463166308265	1.095348372677	0.0177	0.0199	0.0385	0.003	0.1676	0.0024	0.0022	0.0635	0.0012	0.0836	0.1533	0.0229	0.0019	0.1066	0.0227	0.0022	0.0024	0.0026	6e-04	0.0289	0.0162	0.0374	0.0698	0.0219	0.1067	6e-04
15	rs56075931	60386084	0.95	0.267590046340022	1.06	0.0107295960273598	0.664048373111395	1.07827948024545	0.0177	0.02	0.0385	0.003	0.167	0.0024	0.0023	0.0635	0.0012	0.0835	0.1533	0.0229	0.0019	0.1066	0.0227	0.0022	0.0027	0.0026	6e-04	0.0289	0.0162	0.0374	0.0698	0.0219	0.1067	6e-04
15	rs55762867	60396760	0.96	0.238871757466757	1.06	0.0107295960273598	0.705049548371	1.14438574877115	0.0177	0.0203	0.0387	0.0031	0.1668	0.0026	0.0025	0.063	0.0011	0.0832	0.1531	0.023	0.0018	0.107	0.0225	0.0025	0.003	0.003	5e-04	0.0288	0.0162	0.0373	0.0696	0.0218	0.1066	5e-04
15	rs76807646	60419940	0.96	0.238871757466757	1.06	0.0107295960273598	0.706972951891325	1.07308747386365	0.0176	0.0204	0.0387	0.0031	0.1667	0.0026	0.0026	0.0629	0.001	0.0831	0.153	0.0231	0.0018	0.1072	0.0225	0.0025	0.0031	0.0031	5e-04	0.0288	0.016	0.0372	0.0697	0.0219	0.1065	5e-04
15	rs117706005	60422185	0.96	0.238871757466757	1.06	0.0107295960273598	0.719904849909861	1.06595612373573	0.0176	0.0205	0.0387	0.0031	0.1667	0.0026	0.0026	0.0629	0.001	0.0831	0.153	0.0231	0.0017	0.1072	0.0225	0.0025	0.0031	0.0032	5e-04	0.0288	0.0159	0.0372	0.0697	0.0219	0.1065	5e-04
15	rs12592441	60430405	0.96	0.238871757466757	1.06	0.0107295960273598	0.726334826144318	1.01596928588687	0.0176	0.0205	0.0387	0.0032	0.1671	0.0026	0.0026	0.0628	9e-04	0.083	0.1529	0.0231	0.0017	0.1073	0.0225	0.0026	0.0033	0.0031	5e-04	0.0288	0.0157	0.0371	0.0697	0.0219	0.1064	5e-04
15	rs75838786	60440212	0.96	0.238871757466757	1.07	0.00840387427400822	0.743201068957015	0.98651884948532	0.0176	0.0206	0.0387	0.0032	0.167	0.0026	0.0026	0.0629	8e-04	0.0831	0.1529	0.0231	0.0017	0.1072	0.0226	0.0026	0.0034	0.0031	5e-04	0.0288	0.0157	0.037	0.0698	0.0219	0.1064	5e-04
15	rs17270020	60440357	0.96	0.238871757466757	1.07	0.00840387427400822	0.739648030795064	0.985242205321733	0.0176	0.0206	0.0387	0.0032	0.167	0.0026	0.0026	0.0629	8e-04	0.0831	0.1526	0.0232	0.0017	0.1071	0.0226	0.0026	0.0034	0.0031	5e-04	0.0288	0.0156	0.037	0.07	0.022	0.1064	5e-04
15	rs117247453	60441655	0.96	0.238871757466757	1.05	0.0135840880299916	0.736780842093261	0.963588745462093	0.0177	0.0206	0.0387	0.0032	0.167	0.0026	0.0026	0.0628	8e-04	0.083	0.1525	0.0232	0.0017	0.1071	0.0226	0.0026	0.0034	0.0031	5e-04	0.0288	0.0156	0.037	0.07	0.022	0.1064	5e-04
15	rs8032569	60446119	0.96	0.238871757466757	1.05	0.0135840880299916	0.732564458300136	0.963271015595443	0.0177	0.0205	0.0388	0.0032	0.1669	0.0026	0.0026	0.0628	8e-04	0.083	0.1525	0.0233	0.0017	0.1071	0.0226	0.0026	0.0034	0.0031	5e-04	0.0288	0.0156	0.037	0.07	0.022	0.1064	5e-04
15	rs16942184	60452376	0.96	0.238871757466757	1.04	0.0170565984053636	0.722892388993169	0.911446753555987	0.0177	0.0204	0.0389	0.0032	0.1666	0.0025	0.0026	0.0628	8e-04	0.083	0.1523	0.0237	0.0017	0.1073	0.0226	0.0026	0.0035	0.003	5e-04	0.029	0.0156	0.0367	0.0699	0.022	0.1066	5e-04
15	rs7176165	60458955	0.96	0.238871757466757	1.04	0.0170565984053636	0.743730885501521	0.874051570069591	0.0177	0.0204	0.039	0.0033	0.1664	0.0025	0.0026	0.0627	8e-04	0.0829	0.1521	0.024	0.0017	0.1075	0.0226	0.0026	0.0035	0.0029	5e-04	0.0291	0.0155	0.0364	0.0699	0.0221	0.1068	5e-04
15	rs72739996	60460429	0.96	0.238871757466757	1.03	0.0212444876357053	0.720875199154812	0.839143380416342	0.0177	0.0204	0.0391	0.0033	0.1662	0.0025	0.0025	0.0627	7e-04	0.0832	0.1521	0.0239	0.0017	0.1077	0.0226	0.0026	0.0036	0.0029	5e-04	0.0292	0.0155	0.0361	0.07	0.0221	0.1069	5e-04
15	rs338415	60462011	0.96	0.238871757466757	1.03	0.0212444876357053	0.690698540300504	0.77661718900165	0.0178	0.0204	0.0391	0.0033	0.1661	0.0025	0.0025	0.0626	7e-04	0.0834	0.1521	0.0237	0.0017	0.1079	0.0226	0.0026	0.0035	0.0029	5e-04	0.0293	0.0156	0.0355	0.0703	0.0221	0.1069	5e-04
15	rs77744457	60463529	0.96	0.238871757466757	1.03	0.0212444876357053	0.649795658085724	0.693735953831214	0.0178	0.0204	0.0391	0.0033	0.1661	0.0025	0.0025	0.0626	7e-04	0.0834	0.1521	0.0236	0.0017	0.1079	0.0226	0.0026	0.0035	0.0029	5e-04	0.0293	0.0156	0.0355	0.0703	0.0221	0.1069	5e-04
15	rs78547111	60466517	0.96	0.238871757466757	1.03	0.0212444876357053	0.630049897657603	0.730267444865262	0.0178	0.0205	0.0391	0.0033	0.166	0.0025	0.0025	0.0625	7e-04	0.0834	0.1522	0.0236	0.0017	0.1079	0.0226	0.0026	0.0035	0.0028	5e-04	0.0293	0.0156	0.0355	0.0703	0.0222	0.1069	5e-04
15	rs12443115	60470242	0.96	0.238871757466757	1.02	0.0262527243843747	0.635330615154892	0.814962130314421	0.0178	0.0205	0.0391	0.0033	0.1659	0.0025	0.0025	0.0624	7e-04	0.0834	0.1523	0.0237	0.0016	0.1079	0.0226	0.0026	0.0035	0.0028	5e-04	0.0293	0.0156	0.0355	0.0702	0.0222	0.1069	5e-04
15	rs73435325	60474270	0.97	0.212405230483542	1.02	0.0262527243843747	0.491935217179727	0.848423419008329	0.0178	0.0212	0.0386	0.0036	0.1648	0.0026	0.003	0.0615	7e-04	0.0836	0.1532	0.0241	0.0016	0.1089	0.0227	0.0027	0.0037	0.0023	5e-04	0.0294	0.016	0.0356	0.0695	0.0225	0.1053	6e-04
15	rs36072225	60483262	0.98	0.188103243221556	1.02	0.0262527243843747	0.405250457838372	0.81634429590487	0.0179	0.0219	0.0383	0.0038	0.1635	0.0027	0.0034	0.061	7e-04	0.0838	0.1536	0.0245	0.0016	0.1098	0.0228	0.0028	0.0039	0.0018	6e-04	0.0295	0.0164	0.0355	0.0688	0.0228	0.1036	7e-04
15	rs78913184	60487127	0.98	0.188103243221556	1.02	0.0262527243843747	0.405933259159274	0.809898423509395	0.0179	0.0219	0.0383	0.0038	0.1635	0.0027	0.0034	0.061	7e-04	0.0838	0.1536	0.0245	0.0016	0.1097	0.0228	0.0028	0.0039	0.0018	6e-04	0.0295	0.0164	0.0355	0.0688	0.0228	0.1036	7e-04
15	rs16942286	60499461	0.98	0.188103243221556	1.02	0.0262527243843747	0.412161741708619	0.773123381570637	0.0179	0.022	0.0383	0.0038	0.1634	0.0027	0.0035	0.061	7e-04	0.0838	0.1536	0.0246	0.0016	0.1098	0.0228	0.0028	0.004	0.0018	6e-04	0.0295	0.0165	0.0356	0.0687	0.0229	0.1033	7e-04
15	Affx-11791739	60502041	0.98	0.188103243221556	1.02	0.0262527243843747	0.413884329087289	0.782549199341668	0.0179	0.0221	0.0383	0.0038	0.1633	0.0027	0.0035	0.0609	7e-04	0.0838	0.1536	0.0246	0.0016	0.1099	0.0228	0.0028	0.004	0.0018	6e-04	0.0295	0.0165	0.0356	0.0687	0.0229	0.1033	7e-04
15	rs79335134	60518206	0.98	0.188103243221556	1.02	0.0262527243843747	0.349865962299942	0.779658034415926	0.018	0.0223	0.0379	0.0039	0.1625	0.0027	0.0035	0.0603	7e-04	0.0837	0.153	0.0248	0.0016	0.1127	0.0229	0.0028	0.004	0.0019	6e-04	0.0298	0.0168	0.0357	0.068	0.0231	0.1017	8e-04
15	rs118017186	60519507	0.98	0.188103243221556	1.02	0.0262527243843747	0.346916804896073	0.794442127616285	0.018	0.0223	0.0379	0.0039	0.1625	0.0027	0.0035	0.0603	7e-04	0.0837	0.153	0.0248	0.0016	0.1128	0.0229	0.0028	0.004	0.0019	6e-04	0.0298	0.0168	0.0357	0.068	0.0231	0.1017	8e-04
15	rs12900322	60519944	0.98	0.188103243221556	1.02	0.0262527243843747	0.343248500434829	0.793373250261849	0.018	0.0223	0.0379	0.0039	0.1625	0.0027	0.0035	0.0603	7e-04	0.0837	0.153	0.0248	0.0016	0.1129	0.0229	0.0028	0.004	0.0019	6e-04	0.0298	0.0168	0.0357	0.068	0.0231	0.1017	8e-04
15	rs17270069	60523735	0.98	0.188103243221556	1.02	0.0262527243843747	0.322320887104834	0.774490119528278	0.018	0.0223	0.0376	0.0039	0.1626	0.0027	0.0035	0.0603	7e-04	0.0837	0.153	0.0248	0.0016	0.113	0.0229	0.0028	0.004	0.0019	6e-04	0.0299	0.0168	0.0357	0.0679	0.0231	0.1017	8e-04
15	rs8025606	60536377	0.98	0.188103243221556	1.02	0.0262527243843747	0.304334663283618	0.767964855138326	0.018	0.0224	0.0375	0.004	0.1628	0.0027	0.0035	0.0601	7e-04	0.0834	0.1525	0.0249	0.0016	0.1135	0.0229	0.0028	0.0041	0.0019	6e-04	0.0298	0.0168	0.0358	0.0679	0.0232	0.1013	8e-04
15	rs78943597	60540234	0.98	0.188103243221556	1.02	0.0262527243843747	0.298962409897307	0.765085403481395	0.018	0.0224	0.0375	0.004	0.1628	0.0027	0.0035	0.0601	7e-04	0.0834	0.1525	0.0249	0.0016	0.1136	0.0229	0.0028	0.0041	0.0019	6e-04	0.0298	0.0168	0.0358	0.0679	0.0232	0.1013	8e-04
15	rs78115859	60546343	0.98	0.188103243221556	1.02	0.0262527243843747	0.284853379263353	0.739126518166851	0.018	0.0224	0.0374	0.0041	0.1632	0.0027	0.0035	0.06	7e-04	0.0833	0.1523	0.0249	0.0016	0.1138	0.023	0.0028	0.0041	0.002	6e-04	0.0297	0.0169	0.0358	0.0678	0.0233	0.101	8e-04
15	rs77995717	60549640	0.98	0.188103243221556	1.02	0.0262527243843747	0.286323898297013	0.752534347445647	0.018	0.0225	0.0372	0.0041	0.1636	0.0027	0.0035	0.0599	7e-04	0.0832	0.1521	0.0248	0.0016	0.1141	0.023	0.0028	0.0042	0.002	6e-04	0.0297	0.0169	0.0358	0.0678	0.0235	0.1007	8e-04
15	rs7173862	60549853	0.98	0.188103243221556	1.02	0.0262527243843747	0.286846669675093	0.753138180812192	0.018	0.0225	0.0372	0.0041	0.1636	0.0027	0.0035	0.0599	7e-04	0.0832	0.1522	0.0248	0.0016	0.1141	0.023	0.0028	0.0042	0.002	6e-04	0.0296	0.0169	0.0358	0.0678	0.0235	0.1007	8e-04
15	rs35784942	60551571	0.98	0.188103243221556	1.02	0.0262527243843747	0.287179608012635	0.751176108551807	0.018	0.0225	0.0372	0.0041	0.1636	0.0027	0.0035	0.0599	7e-04	0.0832	0.1522	0.0248	0.0016	0.1141	0.023	0.0028	0.0042	0.002	6e-04	0.0296	0.0169	0.0358	0.0677	0.0235	0.1008	8e-04
15	rs117614521	60553124	0.98	0.188103243221556	1.02	0.0262527243843747	0.274812785273974	0.722628649910296	0.018	0.0225	0.0372	0.0041	0.1635	0.0027	0.0035	0.0599	7e-04	0.0832	0.1521	0.0247	0.0016	0.1142	0.023	0.0028	0.0042	0.002	6e-04	0.0296	0.0169	0.0358	0.0677	0.0235	0.1007	8e-04
15	rs117150939	60578052	0.98	0.188103243221556	1.02	0.0262527243843747	0.241721657368273	0.642733809075924	0.018	0.0228	0.0369	0.0045	0.1628	0.0029	0.0037	0.0594	7e-04	0.083	0.1511	0.0241	0.0016	0.1161	0.0232	0.0029	0.0044	0.0021	7e-04	0.0292	0.0171	0.036	0.0687	0.0239	0.0993	8e-04
15	rs56324810	60581108	0.98	0.188103243221556	1.02	0.0262527243843747	0.247917355323121	0.630233696405212	0.0181	0.0228	0.0369	0.0045	0.1627	0.0029	0.0037	0.0594	7e-04	0.0829	0.151	0.024	0.0016	0.1163	0.0232	0.0029	0.0044	0.0021	7e-04	0.0292	0.0172	0.036	0.0687	0.0239	0.0992	8e-04
15	rs16942401	60582457	0.98	0.188103243221556	1.01	0.0321931958856115	0.253664991396818	0.641131774024528	0.0181	0.0228	0.0368	0.0045	0.1627	0.0029	0.0037	0.0594	7e-04	0.083	0.151	0.024	0.0016	0.1163	0.0232	0.0029	0.0044	0.0021	7e-04	0.0292	0.0172	0.036	0.0687	0.0239	0.0992	8e-04
15	rs77127192	60582910	0.98	0.188103243221556	1.01	0.0321931958856115	0.25384298512934	0.63778507088357	0.0181	0.0228	0.0368	0.0045	0.1627	0.0029	0.0037	0.0594	7e-04	0.083	0.151	0.024	0.0016	0.1163	0.0232	0.0029	0.0044	0.0021	7e-04	0.0292	0.0172	0.036	0.0687	0.0239	0.0992	8e-04
15	rs117814273	60583454	0.98	0.188103243221556	1.01	0.0321931958856115	0.252864863930295	0.631249003370888	0.0181	0.0228	0.0368	0.0045	0.1627	0.0029	0.0037	0.0594	8e-04	0.083	0.151	0.024	0.0016	0.1163	0.0232	0.0029	0.0044	0.0021	7e-04	0.0292	0.0172	0.036	0.0687	0.0239	0.0992	8e-04
15	rs111237408	60590204	0.98	0.188103243221556	1.01	0.0321931958856115	0.240899196397716	0.608569959893126	0.0181	0.0228	0.0368	0.0045	0.1626	0.0029	0.0037	0.0594	8e-04	0.083	0.151	0.024	0.0016	0.1164	0.0232	0.0029	0.0044	0.0021	7e-04	0.0292	0.0172	0.036	0.0687	0.0239	0.099	8e-04
15	rs12903899	60593433	0.98	0.188103243221556	1.01	0.0321931958856115	0.234332558943661	0.619235101216194	0.0181	0.0227	0.0368	0.0046	0.1625	0.0029	0.0037	0.0595	8e-04	0.083	0.1511	0.0239	0.0016	0.1165	0.0232	0.0029	0.0045	0.0021	7e-04	0.0292	0.0172	0.0359	0.0688	0.024	0.0989	8e-04
15	rs77627494	60598819	0.98	0.188103243221556	1.01	0.0321931958856115	0.223984874898114	0.61202412333014	0.0181	0.0228	0.0368	0.0046	0.1623	0.003	0.0037	0.0595	8e-04	0.083	0.1509	0.024	0.0016	0.1165	0.0232	0.0029	0.0045	0.0021	7e-04	0.0292	0.0173	0.0359	0.0688	0.024	0.0987	8e-04
15	rs67701283	60603412	0.98	0.188103243221556	1.01	0.0321931958856115	0.224317297604693	0.606126067705173	0.0181	0.0228	0.0368	0.0046	0.1622	0.003	0.0038	0.0596	8e-04	0.083	0.1508	0.024	0.0016	0.1166	0.0232	0.0029	0.0045	0.0021	7e-04	0.0292	0.0173	0.0359	0.0688	0.024	0.0987	8e-04
15	rs9920796	60607380	0.98	0.188103243221556	1.01	0.0321931958856115	0.222657934170939	0.544690933577275	0.0181	0.023	0.0367	0.0048	0.1615	0.0032	0.0039	0.0598	8e-04	0.0832	0.1504	0.0241	0.0016	0.1166	0.0232	0.003	0.0046	0.0022	8e-04	0.0291	0.0174	0.0359	0.0688	0.024	0.0982	8e-04
15	rs11071514	60608851	0.98	0.188103243221556	1.01	0.0321931958856115	0.17706179294177	0.454986217456668	0.0183	0.0235	0.0365	0.0049	0.1603	0.0034	0.004	0.0605	9e-04	0.084	0.1487	0.0245	0.0016	0.117	0.023	0.003	0.0047	0.0022	8e-04	0.0292	0.0177	0.036	0.0692	0.0238	0.0973	8e-04
15	rs79429516	60609431	0.98	0.188103243221556	1.01	0.0321931958856115	0.166879862541636	0.429371962541054	0.0183	0.0235	0.0364	0.005	0.1602	0.0034	0.0041	0.0607	9e-04	0.0839	0.1488	0.0246	0.0016	0.1171	0.0229	0.003	0.0047	0.0022	8e-04	0.0291	0.0178	0.036	0.0693	0.0238	0.0966	8e-04
15	rs72744865	60617150	0.98	0.188103243221556	1.01	0.0321931958856115	0.147991136523126	0.403125993137984	0.0183	0.0236	0.0362	0.005	0.1598	0.0035	0.0042	0.061	0.001	0.0838	0.1491	0.0247	0.0016	0.1173	0.0227	0.003	0.0047	0.0023	9e-04	0.0289	0.018	0.0361	0.0694	0.0239	0.0955	9e-04
15	rs2414667	60618673	0.98	0.188103243221556	1.01	0.0321931958856115	0.148613466420862	0.404809802999131	0.0183	0.0236	0.0362	0.005	0.1597	0.0035	0.0042	0.061	0.001	0.0839	0.1491	0.0247	0.0016	0.1173	0.0227	0.003	0.0047	0.0023	9e-04	0.0289	0.018	0.0361	0.0695	0.0239	0.0955	9e-04
15	rs75203828	60632417	0.98	0.188103243221556	1.01	0.0321931958856115	0.145517318859278	0.38601116241541	0.0183	0.0237	0.0362	0.0051	0.1595	0.0035	0.0042	0.0611	0.0011	0.084	0.149	0.0248	0.0016	0.1173	0.0226	0.003	0.0047	0.0023	9e-04	0.0288	0.0181	0.036	0.0695	0.024	0.0954	9e-04
15	rs75983842	60633212	0.98	0.188103243221556	1.01	0.0321931958856115	0.145906273181503	0.387674954771589	0.0183	0.0237	0.0361	0.0051	0.1594	0.0035	0.0042	0.0612	0.0011	0.084	0.149	0.0248	0.0016	0.1173	0.0226	0.003	0.0047	0.0023	9e-04	0.0288	0.0181	0.036	0.0695	0.024	0.0954	9e-04
15	rs72744888	60637804	0.98	0.188103243221556	1.01	0.0321931958856115	0.14451538026251	0.385116099283249	0.0184	0.0236	0.0361	0.0051	0.1595	0.0035	0.0042	0.0611	0.0011	0.0841	0.1489	0.0249	0.0016	0.1172	0.0226	0.003	0.0047	0.0023	9e-04	0.0287	0.0181	0.036	0.0695	0.024	0.0952	9e-04
15	rs11553797	60639610	0.98	0.188103243221556	1.01	0.0321931958856115	0.143517564311654	0.385116099283249	0.0184	0.0236	0.0361	0.0051	0.1594	0.0035	0.0042	0.0611	0.0011	0.0841	0.1489	0.0249	0.0016	0.1172	0.0226	0.003	0.0047	0.0023	9e-04	0.0287	0.0181	0.036	0.0695	0.024	0.0952	9e-04
15	rs118183800	60639974	0.98	0.188103243221556	1.01	0.0321931958856115	0.143967680461326	0.384093878862328	0.0184	0.0236	0.0361	0.0051	0.1594	0.0036	0.0043	0.0611	0.0011	0.0841	0.1489	0.0249	0.0016	0.1173	0.0226	0.003	0.0047	0.0023	9e-04	0.0287	0.0181	0.036	0.0695	0.024	0.0952	9e-04
15	rs11854079	60643068	0.98	0.188103243221556	1.01	0.0321931958856115	0.141120536698123	0.37823086134123	0.0184	0.0236	0.0361	0.0051	0.1595	0.0035	0.0043	0.0611	0.0011	0.0841	0.1489	0.0249	0.0016	0.1173	0.0226	0.003	0.0047	0.0023	9e-04	0.0287	0.0181	0.036	0.0695	0.024	0.0952	9e-04
15	rs113454137	60644290	0.98	0.188103243221556	1.01	0.0321931958856115	0.139157190511373	0.373533333279944	0.0184	0.0236	0.0361	0.0051	0.1595	0.0035	0.0043	0.0611	0.0011	0.0841	0.1489	0.0249	0.0016	0.1172	0.0226	0.003	0.0047	0.0023	9e-04	0.0287	0.0181	0.036	0.0695	0.024	0.0952	9e-04
15	rs116367881	60644680	0.98	0.188103243221556	1.01	0.0321931958856115	0.139062607381439	0.373026481115051	0.0184	0.0236	0.0361	0.0051	0.1595	0.0035	0.0043	0.0611	0.0011	0.0841	0.1489	0.0249	0.0016	0.1172	0.0226	0.003	0.0047	0.0023	9e-04	0.0287	0.0181	0.036	0.0695	0.024	0.0952	9e-04
15	rs116841473	60648931	0.98	0.188103243221556	1.01	0.0321931958856115	0.138118894743599	0.368221072650091	0.0184	0.0236	0.0361	0.0051	0.1595	0.0035	0.0043	0.0611	0.0011	0.0841	0.1488	0.025	0.0016	0.1171	0.0226	0.003	0.0047	0.0023	9e-04	0.0287	0.0181	0.036	0.0695	0.024	0.0952	9e-04
15	rs74857903	60666116	0.99	0.165875049708709	1.01	0.0321931958856115	0.130798807721241	0.36746393293686	0.0183	0.0236	0.0362	0.0051	0.1597	0.0036	0.0043	0.0611	0.0011	0.0841	0.1488	0.0251	0.0016	0.1167	0.0226	0.0031	0.0047	0.0023	9e-04	0.0286	0.0181	0.0359	0.0695	0.024	0.0951	9e-04
15	rs12909575	60667843	0.99	0.165875049708709	1.01	0.0321931958856115	0.128171819998384	0.362301975511484	0.0183	0.0236	0.0362	0.0051	0.1598	0.0036	0.0043	0.0609	0.0011	0.084	0.1488	0.0251	0.0016	0.1165	0.0226	0.0031	0.0048	0.0023	9e-04	0.0286	0.0182	0.0359	0.0696	0.0241	0.0951	9e-04
15	rs10519043	60669030	0.99	0.165875049708709	1.01	0.0321931958856115	0.126111258170367	0.355660053271068	0.0183	0.0236	0.0361	0.0051	0.1599	0.0036	0.0043	0.061	0.001	0.084	0.1489	0.0252	0.0015	0.1167	0.0226	0.0032	0.0048	0.0022	8e-04	0.0286	0.0182	0.0359	0.0697	0.0241	0.0951	7e-04
15	rs4774359	60669311	0.99	0.165875049708709	1	0.0391838568150044	0.127183807093634	0.355660053271068	0.0183	0.0236	0.0361	0.0051	0.1599	0.0036	0.0043	0.061	0.001	0.0839	0.1489	0.0252	0.0015	0.1167	0.0227	0.0032	0.0048	0.0022	8e-04	0.0286	0.0181	0.0359	0.0697	0.0241	0.0951	7e-04
15	rs62004987	60673418	0.99	0.165875049708709	1	0.0391838568150044	0.135869693263976	0.496791526453984	0.0187	0.0229	0.0364	0.0049	0.1659	0.0038	0.0041	0.0632	0.0012	0.0839	0.1449	0.0262	0.0017	0.1125	0.0227	0.0034	0.0052	0.0025	9e-04	0.0281	0.0187	0.0365	0.0666	0.0262	0.0928	9e-04
15	rs9920861	60673690	0.99	0.165875049708709	1	0.0391838568150044	0.139693889368837	0.504193557052435	0.0187	0.0228	0.0364	0.0049	0.1663	0.0038	0.0042	0.0635	0.0012	0.084	0.1444	0.0263	0.0018	0.1122	0.0228	0.0035	0.0053	0.0025	9e-04	0.028	0.0185	0.0366	0.0664	0.0264	0.0927	0.001
15	rs12915675	60674431	0.99	0.165875049708709	1	0.0391838568150044	0.0745619040139552	0.482615152451519	0.0188	0.0221	0.0329	0.005	0.1671	0.0038	0.0041	0.0642	0.0013	0.0843	0.1433	0.0269	0.0018	0.1123	0.0226	0.0036	0.0054	0.0025	9e-04	0.0279	0.0177	0.0395	0.0673	0.0265	0.092	0.001
15	rs3759911	60674672	0.99	0.165875049708709	1	0.0391838568150044	0.0706556093973952	0.491190192088096	0.0188	0.0219	0.0317	0.005	0.1675	0.0039	0.0041	0.064	0.0013	0.0845	0.1429	0.0271	0.0018	0.1119	0.0227	0.0037	0.0054	0.0025	0.001	0.0279	0.0175	0.0408	0.0675	0.0266	0.0919	0.001
15	rs76472852	60674723	0.99	0.165875049708709	1	0.0391838568150044	0.0683689796684602	0.486829760810797	0.0188	0.0218	0.0316	0.005	0.1676	0.0039	0.0042	0.064	0.0013	0.0846	0.1427	0.0271	0.0018	0.1118	0.0227	0.0037	0.0054	0.0025	0.001	0.0279	0.0175	0.0408	0.0676	0.0266	0.092	0.001
15	rs17303041	60675692	0.99	0.165875049708709	1	0.0391838568150044	0.0417293571755858	0.461148764557849	0.019	0.0217	0.0309	0.0051	0.1669	0.0041	0.0042	0.0643	0.0014	0.0851	0.1404	0.0276	0.0019	0.1116	0.0229	0.0038	0.0055	0.0024	0.001	0.028	0.0172	0.0399	0.0682	0.0273	0.093	0.0012
15	rs67827628	60682220	0.98	0.188103243221556	1	0.0391838568150044	0.0360006672032925	0.465852187383171	0.0191	0.0216	0.0304	0.0051	0.1668	0.0043	0.0041	0.0645	0.0016	0.0851	0.1389	0.0276	0.0021	0.1112	0.0232	0.0038	0.0055	0.0024	0.0012	0.0279	0.0171	0.0398	0.0686	0.0278	0.0935	0.0013
15	rs11631777	60685176	0.98	0.188103243221556	1	0.0391838568150044	0.0342107052433295	0.49460370636102	0.0192	0.0215	0.0303	0.005	0.1668	0.0044	0.0041	0.0646	0.0016	0.0852	0.1387	0.0276	0.0021	0.1112	0.0232	0.0038	0.0055	0.0024	0.0012	0.0278	0.0171	0.0398	0.0687	0.0279	0.0936	0.0014
15	rs8033800	60689179	0.98	0.188103243221556	1	0.0391838568150044	0.0372607778454149	0.543431139272119	0.0193	0.0217	0.03	0.0051	0.1668	0.0046	0.0042	0.0647	0.0017	0.0856	0.1381	0.0275	0.0022	0.1107	0.0236	0.0039	0.0055	0.0024	0.0012	0.0274	0.0169	0.0399	0.0686	0.0282	0.0936	0.0014
15	rs72746635	60689589	0.98	0.188103243221556	1	0.0391838568150044	0.0370598128713374	0.53323960954021	0.0193	0.0217	0.03	0.0051	0.167	0.0046	0.0042	0.0647	0.0017	0.0853	0.1381	0.0275	0.0022	0.1108	0.0236	0.0039	0.0055	0.0024	0.0012	0.0275	0.0169	0.0399	0.0685	0.0282	0.0936	0.0014
15	rs12916384	60691710	0.98	0.188103243221556	1	0.0391838568150044	0.0491806840758233	0.51493422289676	0.0193	0.0216	0.03	0.0051	0.1665	0.0046	0.0042	0.0657	0.0017	0.0854	0.1381	0.0275	0.0022	0.1095	0.0237	0.0039	0.0056	0.0024	0.0012	0.0275	0.0169	0.0399	0.0686	0.0286	0.0937	0.0014
15	rs72746646	60698897	0.98	0.188103243221556	1	0.0391838568150044	0.0432871106439245	0.531290562561361	0.0193	0.0215	0.0299	0.0051	0.1667	0.0049	0.0042	0.0657	0.0017	0.0855	0.1374	0.0274	0.0022	0.1093	0.0237	0.004	0.0056	0.0023	0.0012	0.0275	0.0169	0.04	0.0688	0.0288	0.094	0.0014
15	rs10459628	60710269	0.98	0.188103243221556	1	0.0391838568150044	0.0446253411475728	0.521156664447088	0.0193	0.0215	0.0297	0.0051	0.1668	0.005	0.0042	0.0658	0.0018	0.0859	0.1365	0.0273	0.0022	0.1091	0.0237	0.0041	0.0056	0.0023	0.0012	0.0275	0.017	0.04	0.069	0.0289	0.0942	0.0015
15	rs34319556	60713555	0.98	0.188103243221556	1	0.0391838568150044	0.0449604330881055	0.492145365419294	0.0192	0.0215	0.0298	0.0051	0.1671	0.005	0.0042	0.0659	0.0018	0.086	0.1365	0.0273	0.0022	0.1094	0.0229	0.0041	0.0056	0.0023	0.0012	0.0273	0.017	0.04	0.069	0.0289	0.0944	0.0014
15	rs13380252	60717295	0.98	0.188103243221556	1	0.0391838568150044	0.0449451645895939	0.491190192088096	0.0192	0.0215	0.0298	0.0051	0.1671	0.005	0.0042	0.0659	0.0018	0.086	0.1365	0.0273	0.0022	0.1094	0.0229	0.0041	0.0056	0.0023	0.0012	0.0273	0.017	0.04	0.069	0.0289	0.0944	0.0014
15	rs79120050	60730250	0.98	0.188103243221556	1	0.0391838568150044	0.0466772569085727	0.492554870984337	0.0192	0.0214	0.0298	0.0051	0.1671	0.005	0.0042	0.0658	0.0018	0.086	0.1365	0.0273	0.0022	0.1094	0.0229	0.0041	0.0056	0.0023	0.0012	0.0273	0.017	0.04	0.069	0.0289	0.0945	0.0014
15	rs11855948	60733007	0.97	0.212405230483542	0.99	0.0473477484867341	0.0496691495816231	0.502271836616924	0.0191	0.0214	0.0298	0.0052	0.1671	0.005	0.0042	0.0658	0.0017	0.0861	0.1364	0.0273	0.0022	0.1095	0.0229	0.004	0.0056	0.0023	0.0012	0.0273	0.017	0.04	0.069	0.0289	0.0946	0.0014
15	rs117805680	60737009	0.97	0.212405230483542	0.99	0.0473477484867341	0.0495385735251202	0.501723116668054	0.0191	0.0214	0.0298	0.0052	0.1671	0.005	0.0042	0.0658	0.0017	0.0861	0.1364	0.0273	0.0022	0.1096	0.0229	0.004	0.0056	0.0023	0.0012	0.0273	0.017	0.04	0.069	0.0289	0.0946	0.0014
15	rs72746677	60737961	0.97	0.212405230483542	0.98	0.0568119256469769	0.0495548828529064	0.501174549437047	0.0191	0.0214	0.0298	0.0052	0.1671	0.005	0.0042	0.0657	0.0017	0.0861	0.1364	0.0273	0.0022	0.1096	0.0229	0.004	0.0056	0.0023	0.0012	0.0273	0.017	0.04	0.069	0.0289	0.0946	0.0014
15	rs4775273	60738566	0.97	0.212405230483542	0.98	0.0568119256469769	0.049505965734464	0.501311676919764	0.0191	0.0214	0.0298	0.0052	0.1671	0.005	0.0042	0.0657	0.0017	0.0861	0.1364	0.0273	0.0022	0.1096	0.0229	0.004	0.0056	0.0023	0.0012	0.0273	0.017	0.04	0.069	0.0289	0.0946	0.0014
15	rs118099827	60739831	0.97	0.212405230483542	0.98	0.0568119256469769	0.0500458482985441	0.49884484575666	0.0191	0.0214	0.0298	0.0052	0.1671	0.005	0.0042	0.0657	0.0017	0.0861	0.1363	0.0273	0.0022	0.1096	0.0229	0.004	0.0056	0.0023	0.0012	0.0273	0.017	0.04	0.069	0.0289	0.0946	0.0014
15	rs12324091	60745693	0.97	0.212405230483542	0.98	0.0568119256469769	0.0498982158952936	0.494193765148481	0.0191	0.0214	0.0298	0.0052	0.1672	0.005	0.0042	0.0657	0.0018	0.0861	0.1363	0.0272	0.0022	0.1096	0.023	0.004	0.0056	0.0023	0.0012	0.0273	0.017	0.04	0.069	0.0289	0.0946	0.0014
15	rs72746688	60749073	0.97	0.212405230483542	0.98	0.0568119256469769	0.0477347756495035	0.470702970948581	0.0191	0.0214	0.0298	0.0052	0.1672	0.005	0.0043	0.0658	0.0017	0.0861	0.1362	0.0272	0.0022	0.1096	0.023	0.004	0.0057	0.0023	0.0012	0.0273	0.017	0.04	0.069	0.0289	0.0945	0.0014
15	rs75820948	60763741	0.97	0.212405230483542	0.98	0.0568119256469769	0.0478939930902568	0.454451375686498	0.0191	0.0214	0.0298	0.0053	0.1672	0.005	0.0043	0.0658	0.0018	0.0861	0.136	0.0272	0.0022	0.1097	0.0229	0.004	0.0056	0.0023	0.0012	0.0273	0.017	0.0399	0.069	0.029	0.0945	0.0014
15	rs2100431	60770850	0.97	0.212405230483542	0.97	0.0677063307338505	0.0472434799231178	0.440073853119192	0.0191	0.0214	0.0298	0.0053	0.1671	0.005	0.0043	0.0658	0.0018	0.086	0.1359	0.0272	0.0022	0.1097	0.0228	0.004	0.0056	0.0023	0.0013	0.0273	0.017	0.0399	0.069	0.029	0.0944	0.0015
15	rs3743266	60781513	0.98	0.188103243221556	0.97	0.0677063307338505	0.0401256449136697	0.426346069351981	0.0191	0.0214	0.0298	0.0053	0.167	0.005	0.0044	0.0658	0.0018	0.086	0.1358	0.0272	0.0022	0.1101	0.0228	0.004	0.0056	0.0023	0.0013	0.0273	0.0171	0.0398	0.0692	0.0289	0.0944	0.0015
15	rs34923402	60796818	0.97	0.212405230483542	0.97	0.0677063307338505	0.0160736257976462	0.276878674942021	0.019	0.0213	0.0298	0.0053	0.1667	0.0051	0.0043	0.0658	0.0018	0.088	0.1373	0.0272	0.0022	0.1106	0.0229	0.0039	0.0055	0.0023	0.0014	0.0275	0.0171	0.0356	0.0693	0.029	0.0943	0.0015
15	rs17270188	60799909	0.97	0.212405230483542	0.97	0.0677063307338505	0.0159635356895804	0.282699237565896	0.019	0.0213	0.0297	0.0053	0.1667	0.0052	0.0043	0.0659	0.0018	0.088	0.1373	0.0272	0.0022	0.1107	0.0229	0.0039	0.0055	0.0023	0.0014	0.0275	0.0171	0.0356	0.0693	0.029	0.0943	0.0015
15	rs12905435	60813272	0.97	0.212405230483542	0.97	0.0677063307338505	0.0171977322708151	0.324083437209497	0.0186	0.0206	0.029	0.0053	0.1666	0.0053	0.0044	0.0662	0.0016	0.0904	0.1356	0.0277	0.0019	0.1091	0.0232	0.0039	0.0055	0.0024	0.0017	0.0281	0.0172	0.0358	0.0688	0.0292	0.0953	0.0015
15	rs60708375	60816836	0.97	0.212405230483542	0.98	0.0568119256469769	0.0165120739758936	0.302166140036837	0.0185	0.0204	0.0287	0.0051	0.1661	0.0052	0.0044	0.0662	0.0016	0.0908	0.1354	0.0277	0.002	0.1092	0.0232	0.0039	0.0055	0.0024	0.002	0.0282	0.0175	0.0356	0.0691	0.0293	0.0954	0.0016
15	rs72748705	60817188	0.97	0.212405230483542	0.98	0.0568119256469769	0.0162509309136735	0.314272812070233	0.0185	0.0203	0.0287	0.0051	0.1659	0.0052	0.0044	0.0663	0.0016	0.0909	0.1354	0.0277	0.002	0.1093	0.0233	0.0038	0.0055	0.0024	0.002	0.0282	0.0177	0.0355	0.0691	0.0293	0.0954	0.0016
15	rs11638541	60832197	0.97	0.212405230483542	0.98	0.0568119256469769	0.0145824105675067	0.30168960325458	0.0183	0.0201	0.0283	0.005	0.1653	0.005	0.0043	0.0664	0.0016	0.0915	0.1352	0.0278	0.002	0.1092	0.0234	0.0038	0.0054	0.0024	0.0021	0.0284	0.0182	0.0353	0.0692	0.0294	0.0956	0.0016
15	rs2028122	60841275	0.97	0.212405230483542	0.97	0.0677063307338505	0.0150395586202535	0.283984731142961	0.0182	0.02	0.028	0.0049	0.1648	0.005	0.0043	0.0665	0.0016	0.0919	0.1349	0.0279	0.002	0.109	0.0236	0.0037	0.0054	0.0024	0.0022	0.0285	0.0187	0.0351	0.0692	0.0296	0.0959	0.0017
15	rs17191491	60844847	0.96	0.238871757466757	0.97	0.0677063307338505	0.0165947807520299	0.252734369064526	0.0182	0.0201	0.0272	0.0049	0.163	0.0048	0.0041	0.0666	0.0016	0.093	0.1339	0.0277	0.0021	0.1102	0.0238	0.0036	0.0052	0.0024	0.0023	0.0291	0.0195	0.035	0.0696	0.0299	0.0956	0.0016
15	rs78039601	60849026	0.96	0.238871757466757	0.97	0.0677063307338505	0.0151027080304977	0.232365587841806	0.0182	0.0201	0.0272	0.0048	0.1627	0.0048	0.0041	0.0666	0.0015	0.0931	0.1337	0.0277	0.0021	0.1104	0.0238	0.0036	0.0052	0.0024	0.0023	0.0291	0.0197	0.0349	0.0699	0.0299	0.0956	0.0016
15	rs10851685	60855200	0.96	0.238871757466757	0.97	0.0677063307338505	0.0166777914484704	0.230939624699102	0.0182	0.0206	0.0271	0.0045	0.1597	0.0044	0.0036	0.0667	0.0015	0.0942	0.1324	0.0274	0.0021	0.1115	0.0237	0.0035	0.005	0.0024	0.0024	0.0294	0.0212	0.0348	0.0724	0.0295	0.0952	0.0016
15	rs8036966	60856696	0.96	0.238871757466757	0.97	0.0677063307338505	0.0170512747164857	0.231707098476218	0.0182	0.0206	0.0271	0.0045	0.1596	0.0044	0.0036	0.0666	0.0015	0.0943	0.1323	0.0274	0.0021	0.1115	0.0236	0.0035	0.0049	0.0024	0.0024	0.0294	0.0214	0.0347	0.0725	0.0295	0.0951	0.0016
15	rs79360097	60860702	0.96	0.238871757466757	0.96	0.0801626552665664	0.0173996392080053	0.227987104214197	0.0182	0.0207	0.0272	0.0045	0.1595	0.0043	0.0036	0.0666	0.0015	0.0944	0.1323	0.0274	0.0021	0.1115	0.0236	0.0035	0.0049	0.0024	0.0025	0.0294	0.0215	0.0347	0.0725	0.0295	0.0951	0.0016
15	rs17270243	60862500	0.96	0.238871757466757	0.95	0.0943132253134139	0.0182650251305914	0.234785201672574	0.0182	0.0207	0.0272	0.0045	0.1595	0.0043	0.0036	0.0665	0.0015	0.0944	0.1323	0.0274	0.0021	0.1115	0.0236	0.0035	0.0049	0.0024	0.0025	0.0294	0.0215	0.0347	0.0726	0.0295	0.0951	0.0016
15	rs8041381	60862962	0.96	0.238871757466757	0.95	0.0943132253134139	0.018297368677582	0.231707098476218	0.0182	0.0207	0.0271	0.0045	0.1594	0.0043	0.0036	0.0666	0.0015	0.0944	0.1323	0.0274	0.0021	0.1114	0.0236	0.0035	0.0049	0.0024	0.0025	0.0294	0.0215	0.0347	0.0727	0.0295	0.0951	0.0016
15	rs16942772	60867129	0.96	0.238871757466757	0.95	0.0943132253134139	0.0172596736347992	0.227005672416154	0.0182	0.0207	0.0272	0.0045	0.1592	0.0042	0.0036	0.0666	0.0015	0.0944	0.1322	0.0274	0.0022	0.1116	0.0236	0.0035	0.0049	0.0024	0.0025	0.0294	0.0215	0.0347	0.0728	0.0295	0.095	0.0016
15	rs7166772	60872868	0.96	0.238871757466757	0.95	0.0943132253134139	0.0252235219540523	0.251945265711703	0.0179	0.0207	0.0275	0.0045	0.1581	0.0041	0.0035	0.0663	0.0015	0.0943	0.132	0.0276	0.0022	0.1116	0.0236	0.0035	0.005	0.0024	0.0026	0.0294	0.022	0.0348	0.0739	0.0295	0.0946	0.0017
15	rs340005	60878030	0.96	0.238871757466757	0.95	0.0943132253134139	0.0360137752989958	0.285857716773013	0.0178	0.0208	0.0277	0.0046	0.1573	0.0041	0.0034	0.066	0.0016	0.0943	0.1317	0.0278	0.0023	0.1116	0.0236	0.0036	0.005	0.0024	0.0027	0.0293	0.0224	0.0349	0.0746	0.0296	0.0942	0.0019
15	rs72748733	60878340	0.96	0.238871757466757	0.95	0.0943132253134139	0.0361581830674801	0.285389118141479	0.0178	0.0208	0.0277	0.0046	0.1573	0.0041	0.0034	0.066	0.0016	0.0943	0.1318	0.0278	0.0023	0.1116	0.0236	0.0036	0.005	0.0024	0.0027	0.0293	0.0224	0.0349	0.0746	0.0296	0.0942	0.0019
15	rs76263497	60878804	0.95	0.267590046340022	0.94	0.110289943288055	0.0388128079983636	0.288556699369835	0.0178	0.0208	0.0277	0.0046	0.1573	0.0041	0.0034	0.066	0.0016	0.0942	0.1317	0.0278	0.0023	0.1116	0.0236	0.0036	0.005	0.0024	0.0027	0.0292	0.0224	0.0349	0.0746	0.0296	0.0942	0.0019
15	rs339969	60883281	0.95	0.267590046340022	0.94	0.110289943288055	0.0409077906493243	0.291499107875393	0.0178	0.0208	0.0278	0.0046	0.1573	0.0041	0.0034	0.066	0.0016	0.0942	0.1317	0.0279	0.0023	0.1115	0.0236	0.0036	0.005	0.0025	0.0027	0.0292	0.0224	0.0349	0.0746	0.0296	0.0941	0.0019
15	rs150952015	60884594	0.95	0.267590046340022	0.94	0.110289943288055	0.0407790927352043	0.289262050115139	0.0178	0.0207	0.0278	0.0046	0.1572	0.0041	0.0034	0.066	0.0016	0.0942	0.1317	0.0279	0.0023	0.1115	0.0236	0.0036	0.0051	0.0025	0.0027	0.0292	0.0224	0.0349	0.0745	0.0296	0.0941	0.0019
15	rs8030660	60897939	0.95	0.267590046340022	0.94	0.110289943288055	0.0441409781344683	0.289732574626647	0.0179	0.0208	0.0279	0.0047	0.157	0.0041	0.0034	0.0659	0.0017	0.0939	0.1315	0.028	0.0024	0.1114	0.0236	0.0037	0.0051	0.0026	0.0028	0.0292	0.0224	0.0349	0.0744	0.0296	0.094	0.0021
15	rs3784609	60910550	0.95	0.267590046340022	0.94	0.110289943288055	0.0427241767170193	0.273173119035646	0.0178	0.0209	0.028	0.0048	0.1564	0.0047	0.0033	0.0654	0.0019	0.0937	0.1319	0.0282	0.0025	0.1111	0.0234	0.0037	0.0051	0.0027	0.0028	0.0292	0.0225	0.0348	0.0746	0.0296	0.0939	0.0021
15	rs103946	60911857	0.95	0.267590046340022	0.94	0.110289943288055	0.147435629324458	0.266725692718978	0.0177	0.0207	0.0279	0.0048	0.1564	0.0047	0.0034	0.0654	0.0031	0.0937	0.1318	0.028	0.0024	0.1111	0.0232	0.0037	0.0051	0.0025	0.0028	0.0292	0.0225	0.0346	0.0746	0.0294	0.0938	0.0024
15	rs1125683	60917321	0.95	0.267590046340022	0.94	0.110289943288055	0.157353324909769	0.251719950842985	0.0177	0.0207	0.0279	0.0049	0.1564	0.0049	0.0034	0.0654	0.0032	0.0936	0.1314	0.028	0.0024	0.1109	0.0233	0.0037	0.0052	0.0025	0.0029	0.0291	0.0226	0.0345	0.0747	0.0294	0.0938	0.0024
15	rs35784313	60920405	0.95	0.267590046340022	0.94	0.110289943288055	0.192210105884153	0.249919729101347	0.0178	0.0208	0.0279	0.0049	0.1563	0.005	0.0035	0.0652	0.0033	0.0936	0.1314	0.028	0.0024	0.1105	0.0233	0.0036	0.0052	0.0025	0.003	0.029	0.0227	0.0345	0.0751	0.0294	0.0936	0.0025
15	rs117456130	60921691	0.95	0.267590046340022	0.93	0.128223312274834	0.197160631089572	0.244097403400763	0.0178	0.0208	0.0279	0.0049	0.1562	0.005	0.0035	0.0651	0.0033	0.0936	0.1314	0.028	0.0024	0.1105	0.0233	0.0036	0.0053	0.0024	0.003	0.029	0.0227	0.0345	0.0751	0.0294	0.0936	0.0025
15	rs1054156	60931471	0.95	0.267590046340022	0.93	0.128223312274834	0.246163368498883	0.232695058797546	0.018	0.0208	0.0277	0.0052	0.1549	0.0053	0.0036	0.0636	0.0033	0.0937	0.1309	0.0281	0.0026	0.1105	0.0235	0.0038	0.0055	0.0022	0.0031	0.0289	0.023	0.0347	0.0755	0.0293	0.0944	0.0025
15	rs59758643	60941324	0.95	0.267590046340022	0.93	0.128223312274834	0.240207795928912	0.235005566912277	0.0181	0.0209	0.0276	0.0052	0.1546	0.0054	0.0036	0.0633	0.0033	0.0937	0.1305	0.0281	0.0027	0.111	0.0235	0.0038	0.0056	0.0022	0.0031	0.0288	0.023	0.0348	0.0756	0.0293	0.0944	0.0025
15	rs77453898	60943036	0.95	0.267590046340022	0.94	0.110289943288055	0.232123600264926	0.230610959567407	0.0181	0.0209	0.0276	0.0052	0.1545	0.0053	0.0036	0.0633	0.0033	0.0937	0.1305	0.0281	0.0027	0.1112	0.0235	0.0038	0.0056	0.0022	0.0031	0.0288	0.0231	0.0347	0.0754	0.0293	0.0944	0.0025
15	rs17191554	60943240	0.95	0.267590046340022	0.92	0.14824156235026	0.232081233927821	0.228969909277093	0.0181	0.0208	0.0276	0.0052	0.1545	0.0053	0.0036	0.0633	0.0033	0.0937	0.1305	0.028	0.0027	0.1113	0.0235	0.0038	0.0056	0.0022	0.0032	0.0288	0.0232	0.0347	0.0754	0.0293	0.0944	0.0025
15	rs1657794	60953851	0.95	0.267590046340022	0.92	0.14824156235026	0.14626335758775	0.179064177769424	0.0182	0.0212	0.0276	0.0052	0.1538	0.0053	0.0039	0.0639	0.0034	0.0938	0.1299	0.0276	0.0029	0.1115	0.0231	0.0042	0.0056	0.0023	0.0031	0.0286	0.0233	0.034	0.0754	0.0287	0.0952	0.0027
15	rs41356552	60957248	0.95	0.267590046340022	0.92	0.14824156235026	0.150159577589154	0.186258923627492	0.0182	0.0212	0.0277	0.0052	0.1537	0.0053	0.0039	0.064	0.0034	0.0939	0.1301	0.0276	0.003	0.1115	0.0231	0.0042	0.0052	0.0023	0.0031	0.0286	0.0233	0.0341	0.0754	0.0287	0.0953	0.0025
15	rs76014158	60963331	0.95	0.267590046340022	0.92	0.14824156235026	0.160252243368898	0.199471469495925	0.0182	0.0212	0.0279	0.0052	0.1537	0.0053	0.0039	0.0641	0.0034	0.094	0.1301	0.0277	0.0029	0.1115	0.0231	0.0041	0.0048	0.0023	0.0032	0.0286	0.0232	0.0341	0.0756	0.0286	0.0954	0.0023
15	rs1657800	60965915	0.95	0.267590046340022	0.92	0.14824156235026	0.1706614636497	0.206613737835211	0.0182	0.0212	0.0279	0.0052	0.1537	0.0053	0.0039	0.0641	0.0034	0.094	0.1301	0.0277	0.003	0.1115	0.0231	0.0042	0.0047	0.0023	0.0032	0.0286	0.0232	0.0341	0.0756	0.0286	0.0954	0.0023
15	rs880625	60983676	0.95	0.267590046340022	0.92	0.14824156235026	0.182857551498217	0.208412367335258	0.0182	0.0214	0.0279	0.0052	0.153	0.0053	0.004	0.0644	0.0034	0.0938	0.1301	0.0276	0.003	0.1116	0.023	0.0043	0.0049	0.0022	0.0032	0.0285	0.0231	0.0341	0.0762	0.0284	0.0953	0.0022
15	rs12916690	60984270	0.95	0.267590046340022	0.92	0.14824156235026	0.176263335263472	0.195724527824818	0.0181	0.0214	0.0278	0.0052	0.1527	0.0053	0.004	0.0646	0.0034	0.0937	0.13	0.0275	0.0031	0.1123	0.0228	0.0043	0.0049	0.0021	0.0031	0.0285	0.023	0.034	0.0763	0.0282	0.0954	0.0023
15	rs117267768	60984740	0.94	0.298643641979994	0.92	0.14824156235026	0.137554515735984	0.173657854471256	0.0179	0.0219	0.0273	0.0053	0.153	0.0052	0.0042	0.065	0.0034	0.0938	0.1279	0.0277	0.0031	0.1124	0.0226	0.0045	0.005	0.0021	0.0031	0.0284	0.0231	0.0342	0.0774	0.0276	0.0955	0.0023
15	rs4775287	60987230	0.95	0.267590046340022	0.92	0.14824156235026	0.0450368285482564	0.0635475851875955	0.0163	0.0227	0.0251	0.0053	0.1562	0.005	0.0053	0.0624	0.0034	0.0948	0.1242	0.0284	0.0034	0.1117	0.0215	0.0056	0.0063	0.0021	0.0032	0.0279	0.0254	0.0349	0.0811	0.0247	0.0947	0.0024
15	rs999449	60988991	0.94	0.298643641979994	0.93	0.128223312274834	0.033048342196764	0.0585015898902488	0.0159	0.0227	0.0247	0.0053	0.1562	0.0049	0.0054	0.0615	0.0033	0.0957	0.1233	0.0285	0.0034	0.1122	0.0213	0.0059	0.0063	0.002	0.0031	0.0279	0.0263	0.035	0.0821	0.0244	0.0946	0.0024
15	rs59558657	60990385	0.94	0.298643641979994	0.93	0.128223312274834	0.0259344869517669	0.0533839117824045	0.0159	0.0227	0.0247	0.0052	0.1561	0.0049	0.0055	0.0614	0.0032	0.0956	0.1232	0.0284	0.0034	0.1125	0.0213	0.0059	0.0063	0.002	0.0031	0.0279	0.0263	0.035	0.0819	0.0244	0.0952	0.0023
15	rs2553231	60992255	0.94	0.298643641979994	0.93	0.128223312274834	0.0201240781808107	0.048350110809401	0.0158	0.0226	0.0243	0.0052	0.156	0.0049	0.0055	0.0614	0.0032	0.0958	0.1236	0.0285	0.0034	0.1128	0.0213	0.0059	0.0063	0.002	0.0029	0.0278	0.0264	0.035	0.0818	0.0243	0.0953	0.0023
15	rs117299648	60993837	0.94	0.298643641979994	0.93	0.128223312274834	0.0146166781972164	0.0393315022812754	0.0157	0.0226	0.0239	0.0052	0.1559	0.0049	0.0055	0.0615	0.0031	0.096	0.1238	0.0285	0.0034	0.113	0.0212	0.0059	0.0063	0.0019	0.0028	0.0278	0.0265	0.0351	0.0817	0.0243	0.0953	0.0023
15	rs6494217	60993992	0.94	0.298643641979994	0.93	0.128223312274834	0.0140555057330229	0.0382967962738391	0.0157	0.0226	0.0239	0.0052	0.1559	0.0049	0.0055	0.0615	0.0031	0.096	0.1239	0.0286	0.0034	0.1129	0.0213	0.0059	0.0063	0.0019	0.0028	0.0278	0.0264	0.0351	0.0817	0.0243	0.0953	0.0023
15	rs1425287	60995837	0.94	0.298643641979994	0.93	0.128223312274834	0.00758095952707682	0.0428508550264692	0.0156	0.0225	0.0241	0.0052	0.1562	0.0047	0.0057	0.0616	0.0029	0.096	0.1239	0.0287	0.0033	0.1127	0.0212	0.006	0.0063	0.0019	0.0028	0.0278	0.0266	0.0355	0.0814	0.0242	0.0953	0.0022
15	rs9920812	60996409	0.94	0.298643641979994	0.93	0.128223312274834	0.00481754769115886	0.0400466215622412	0.0155	0.0224	0.024	0.0051	0.1563	0.0047	0.0057	0.0614	0.0028	0.0963	0.1241	0.0286	0.0032	0.1126	0.0212	0.006	0.0063	0.0019	0.0027	0.0279	0.0268	0.0356	0.0813	0.0241	0.0958	0.0021
15	rs4774371	61000663	0.94	0.298643641979994	0.92	0.14824156235026	0.00178017231312741	0.0549615158225344	0.0144	0.022	0.0229	0.0044	0.1571	0.0047	0.0059	0.0625	0.002	0.0962	0.127	0.0285	0.0028	0.1126	0.0203	0.0059	0.0061	0.0016	0.002	0.0271	0.0279	0.0345	0.0838	0.0226	0.0973	0.0016
15	rs8038077	61004647	0.94	0.298643641979994	0.92	0.14824156235026	0.00110758490850099	0.053258562144801	0.0144	0.0219	0.0228	0.0044	0.1572	0.0047	0.0059	0.0628	0.0019	0.0963	0.1272	0.0284	0.0027	0.1127	0.02	0.006	0.0062	0.0016	0.002	0.0271	0.0281	0.0344	0.0839	0.0225	0.0974	0.0015
15	rs35853378	61006072	0.94	0.298643641979994	0.92	0.14824156235026	0.000771991488081179	0.0423398292037379	0.0144	0.0219	0.0228	0.0044	0.1572	0.0047	0.0059	0.0629	0.0019	0.0963	0.1272	0.0284	0.0027	0.1127	0.0199	0.006	0.0062	0.0016	0.002	0.0272	0.0281	0.0343	0.084	0.0225	0.0974	0.0015
15	rs62002731	61006093	0.94	0.298643641979994	0.92	0.14824156235026	0.000742880753854476	0.0428508550264692	0.0143	0.0219	0.0228	0.0044	0.1572	0.0048	0.0059	0.0629	0.0019	0.0962	0.1272	0.0285	0.0027	0.1128	0.02	0.006	0.0062	0.0016	0.002	0.0272	0.0281	0.0343	0.084	0.0225	0.0974	0.0015
15	rs17303111	61009802	0.94	0.298643641979994	0.92	0.14824156235026	0.00061060104990133	0.0431359396601652	0.0143	0.0219	0.0229	0.0044	0.1573	0.0048	0.0059	0.063	0.0018	0.0961	0.1267	0.0285	0.0027	0.1131	0.0199	0.006	0.0062	0.0015	0.0019	0.0272	0.0281	0.0343	0.0842	0.0225	0.0976	0.0015
15	rs11637692	61011148	0.94	0.298643641979994	0.92	0.14824156235026	0.000653298181536923	0.0540756121789229	0.0143	0.0219	0.0229	0.0044	0.1573	0.0048	0.0059	0.0631	0.0018	0.0961	0.1267	0.0284	0.0026	0.1133	0.0199	0.006	0.0062	0.0015	0.0019	0.0272	0.0281	0.0342	0.0843	0.0224	0.0977	0.0015
15	rs1863270	61012259	0.94	0.298643641979994	0.92	0.14824156235026	0.000715314970233225	0.0593521258112914	0.0143	0.0219	0.0228	0.0044	0.1573	0.0048	0.0059	0.063	0.0017	0.0961	0.1267	0.0284	0.0026	0.1135	0.0199	0.006	0.0062	0.0015	0.0019	0.0273	0.0281	0.0341	0.0843	0.0224	0.0977	0.0015
15	rs80149607	61012651	0.94	0.298643641979994	0.92	0.14824156235026	0.00084673713805647	0.0580457816552925	0.0143	0.0219	0.0228	0.0044	0.1573	0.0047	0.0059	0.0631	0.0017	0.0962	0.1267	0.0284	0.0026	0.1135	0.0198	0.006	0.0062	0.0015	0.0019	0.0273	0.0281	0.0341	0.0843	0.0224	0.0977	0.0015
15	rs78747182	61013848	0.94	0.298643641979994	0.92	0.14824156235026	0.00112947357475218	0.0361066857100497	0.0142	0.0218	0.0226	0.0042	0.1582	0.0046	0.0059	0.0633	0.0016	0.0965	0.1271	0.0283	0.0025	0.1138	0.0195	0.0059	0.0061	0.0015	0.0019	0.0273	0.0282	0.0335	0.0847	0.0224	0.0971	0.0013
15	rs17191582	61015174	0.94	0.298643641979994	0.92	0.14824156235026	0.00408829869870447	0.0396058611667945	0.0137	0.0216	0.0222	0.0039	0.16	0.0044	0.0061	0.064	0.0011	0.0973	0.1281	0.0279	0.0021	0.1142	0.0188	0.0058	0.006	0.0014	0.0018	0.0274	0.0287	0.0321	0.0859	0.0223	0.0965	0.001
15	rs12899193	61016296	0.94	0.298643641979994	0.92	0.14824156235026	0.00815729089192446	0.038242683594239	0.0123	0.0218	0.0219	0.0037	0.1613	0.0043	0.0062	0.0644	0.001	0.0981	0.1289	0.0277	0.0019	0.1148	0.0182	0.0058	0.0059	0.0014	0.0017	0.0274	0.0289	0.0313	0.0858	0.0223	0.0964	9e-04
15	rs16943000	61016657	0.94	0.298643641979994	0.92	0.14824156235026	0.0103241987957703	0.0420006674665008	0.0122	0.0218	0.0219	0.0037	0.1617	0.0043	0.0062	0.0647	9e-04	0.0982	0.1292	0.0275	0.0019	0.1146	0.0181	0.0057	0.0059	0.0014	0.0017	0.0274	0.029	0.0311	0.0858	0.0222	0.0965	9e-04
15	rs12909890	61017977	0.94	0.298643641979994	0.92	0.14824156235026	0.0134717019971005	0.0610688546371162	0.0116	0.0218	0.0215	0.0035	0.1628	0.0041	0.0061	0.0658	8e-04	0.0987	0.1302	0.0272	0.0018	0.114	0.018	0.0056	0.0057	0.0014	0.0017	0.0273	0.0292	0.0305	0.0857	0.0217	0.097	9e-04
15	rs11071551	61018497	0.93	0.332112317682009	0.92	0.14824156235026	0.0194982681265309	0.0654509721872734	0.0114	0.0216	0.0212	0.0034	0.163	0.004	0.006	0.0662	7e-04	0.0988	0.1308	0.0269	0.0017	0.1138	0.018	0.0055	0.0057	0.0013	0.0018	0.0269	0.0295	0.0304	0.0862	0.0215	0.0972	0.001
15	rs1834335	61018877	0.93	0.332112317682009	0.91	0.170469891558667	0.0234344931716147	0.067655068710703	0.0114	0.0216	0.021	0.0033	0.163	0.0039	0.006	0.0664	7e-04	0.0989	0.1312	0.0267	0.0017	0.1137	0.018	0.0054	0.0057	0.0013	0.0018	0.0268	0.0296	0.0302	0.0865	0.0214	0.0973	0.0011
15	rs8024629	61020254	0.93	0.332112317682009	0.9	0.195029827813683	0.0303393253988224	0.0775045018373055	0.0112	0.0214	0.0207	0.0032	0.163	0.0039	0.006	0.0666	6e-04	0.0991	0.1319	0.0264	0.0016	0.1134	0.018	0.0053	0.0056	0.0013	0.0019	0.0266	0.0299	0.03	0.087	0.0212	0.0973	0.0012
15	rs76943880	61022091	0.93	0.332112317682009	0.9	0.195029827813683	0.0318055575658731	0.0914732154460973	0.0111	0.0214	0.0205	0.0032	0.1632	0.0039	0.0059	0.0665	6e-04	0.0992	0.1322	0.0263	0.0015	0.1133	0.0181	0.0053	0.0056	0.0013	0.002	0.0265	0.03	0.03	0.0872	0.0211	0.0973	0.0013
15	rs117578017	61023002	0.93	0.332112317682009	0.9	0.195029827813683	0.0317454923983284	0.0885899300173812	0.0111	0.0214	0.0205	0.0032	0.1632	0.0039	0.0059	0.0665	6e-04	0.0992	0.1322	0.0263	0.0015	0.1133	0.0181	0.0053	0.0056	0.0013	0.002	0.0265	0.03	0.03	0.0872	0.0211	0.0973	0.0013
15	rs35277300	61030972	0.93	0.332112317682009	0.9	0.195029827813683	0.0261850919353548	0.0714432632550444	0.011	0.0214	0.0206	0.0032	0.1633	0.0039	0.006	0.0666	6e-04	0.0992	0.1323	0.0263	0.0015	0.1134	0.0181	0.0053	0.0056	0.0013	0.002	0.0264	0.03	0.03	0.0872	0.0211	0.0973	0.0013
15	rs78554936	61034127	0.93	0.332112317682009	0.9	0.195029827813683	0.0276596107656741	0.0768454116707442	0.0108	0.0214	0.0205	0.0032	0.1632	0.0039	0.006	0.0667	6e-04	0.0993	0.1324	0.0262	0.0015	0.1134	0.0181	0.0053	0.0055	0.0013	0.0019	0.0265	0.03	0.0299	0.0872	0.0211	0.0973	0.0013
15	rs79726874	61035735	0.93	0.332112317682009	0.9	0.195029827813683	0.027768697903935	0.0752440170072701	0.0108	0.0214	0.0205	0.0032	0.1632	0.0039	0.006	0.0667	6e-04	0.0994	0.1324	0.0262	0.0015	0.1134	0.0181	0.0053	0.0055	0.0013	0.0019	0.0265	0.03	0.0299	0.0872	0.0211	0.0973	0.0013
15	rs9920962	61036550	0.93	0.332112317682009	0.9	0.195029827813683	0.0269472452845295	0.0713014336840054	0.0107	0.0214	0.0205	0.0032	0.1633	0.004	0.006	0.0667	6e-04	0.0995	0.1324	0.0262	0.0014	0.1134	0.0181	0.0053	0.0055	0.0013	0.0019	0.0265	0.03	0.03	0.0872	0.0211	0.0973	0.0013
15	rs11630437	61043102	0.93	0.332112317682009	0.89	0.222038712392691	0.0262585086477523	0.0774311560206169	0.0102	0.0213	0.0203	0.0032	0.1635	0.0041	0.0062	0.0669	6e-04	0.0998	0.1318	0.0264	0.0014	0.1133	0.0185	0.0054	0.0053	0.0013	0.0019	0.0266	0.0301	0.03	0.0868	0.0212	0.0975	0.0014
15	rs77312829	61046456	0.93	0.332112317682009	0.89	0.222038712392691	0.0252745681717353	0.0737283500334822	0.0102	0.0213	0.0202	0.0032	0.1635	0.0041	0.0062	0.0669	6e-04	0.0999	0.1319	0.0264	0.0014	0.1133	0.0185	0.0055	0.0053	0.0013	0.0019	0.0266	0.0301	0.0299	0.0867	0.0212	0.0975	0.0014
15	rs1871858	61047117	0.93	0.332112317682009	0.89	0.222038712392691	0.0249896570754616	0.0743042512102028	0.0102	0.0212	0.0202	0.0032	0.1635	0.0041	0.0062	0.0669	6e-04	0.0999	0.1319	0.0264	0.0014	0.1133	0.0185	0.0055	0.0053	0.0013	0.0019	0.0266	0.0301	0.0299	0.0867	0.0212	0.0975	0.0014
15	rs17270362	61050486	0.93	0.332112317682009	0.89	0.222038712392691	0.0248278848205461	0.0692580629845816	0.0101	0.0213	0.0203	0.0032	0.1635	0.0041	0.0062	0.0669	6e-04	0.0999	0.1319	0.0265	0.0014	0.1133	0.0185	0.0055	0.0053	0.0013	0.0019	0.0266	0.0301	0.0299	0.0867	0.0212	0.0974	0.0014
15	rs8040151	61058107	0.93	0.332112317682009	0.89	0.222038712392691	0.0252133215495182	0.0661364665177148	0.0101	0.0213	0.0203	0.0032	0.1636	0.0041	0.0062	0.0669	6e-04	0.0998	0.1317	0.0265	0.0014	0.1134	0.0186	0.0055	0.0052	0.0013	0.0019	0.0266	0.0302	0.03	0.0866	0.0212	0.0973	0.0015
15	rs12591650	61060707	0.93	0.332112317682009	0.89	0.222038712392691	0.0257580121311283	0.0636827564770912	0.0101	0.0213	0.0202	0.0032	0.1637	0.0041	0.0062	0.0668	6e-04	0.0998	0.1317	0.0265	0.0014	0.1135	0.0187	0.0055	0.0052	0.0013	0.0019	0.0266	0.0302	0.0299	0.0866	0.0212	0.0973	0.0014
15	rs12591781	61061261	0.93	0.332112317682009	0.89	0.222038712392691	0.0252950072910208	0.0628063109360394	0.0101	0.0213	0.0202	0.0033	0.1637	0.0041	0.0062	0.0668	6e-04	0.0998	0.1317	0.0265	0.0014	0.1135	0.0187	0.0055	0.0052	0.0013	0.0019	0.0266	0.0303	0.0299	0.0866	0.0212	0.0972	0.0014
15	rs79347610	61063495	0.93	0.332112317682009	0.89	0.222038712392691	0.026458520954306	0.0665491994679272	0.0101	0.0213	0.0202	0.0033	0.1637	0.0041	0.0062	0.0668	6e-04	0.0998	0.1317	0.0265	0.0014	0.1134	0.0187	0.0055	0.0052	0.0013	0.0019	0.0266	0.0303	0.0299	0.0866	0.0212	0.0972	0.0014
15	rs10519067	61068347	0.93	0.332112317682009	0.89	0.222038712392691	0.0226788070210428	0.0596148816825513	0.0101	0.0215	0.0202	0.0032	0.1638	0.0043	0.0062	0.0667	7e-04	0.0995	0.1319	0.0265	0.0014	0.113	0.0187	0.0054	0.0051	0.0013	0.0019	0.0265	0.0304	0.0299	0.0866	0.0213	0.0973	0.0015
15	rs11071556	61068707	0.93	0.332112317682009	0.89	0.222038712392691	0.0220240018396432	0.0594834419363635	0.0101	0.0215	0.0202	0.0032	0.1638	0.0043	0.0062	0.0666	7e-04	0.0995	0.1319	0.0265	0.0014	0.1129	0.0188	0.0054	0.0051	0.0013	0.0019	0.0265	0.0304	0.0298	0.0866	0.0213	0.0973	0.0015
15	rs11071559	61069988	0.93	0.332112317682009	0.89	0.222038712392691	0.0202370338927384	0.0588280991512616	0.0101	0.0215	0.0202	0.0032	0.1637	0.0044	0.0062	0.0665	7e-04	0.0995	0.1319	0.0266	0.0014	0.1128	0.0188	0.0054	0.0051	0.0013	0.0019	0.0265	0.0304	0.0298	0.0867	0.0213	0.0973	0.0016
15	rs11639085	61072337	0.93	0.332112317682009	0.89	0.222038712392691	0.0165045702271883	0.0514553751947247	0.0104	0.0216	0.0202	0.0032	0.1636	0.0045	0.0062	0.0664	7e-04	0.0994	0.132	0.0265	0.0015	0.1126	0.0191	0.0052	0.005	0.0014	0.0019	0.0265	0.0305	0.0297	0.0866	0.0214	0.0972	0.0016
15	rs341456	61081507	0.93	0.332112317682009	0.89	0.222038712392691	0.0120466301392405	0.0523846925449201	0.0106	0.0216	0.0202	0.0031	0.1633	0.0045	0.006	0.0664	8e-04	0.0992	0.132	0.0267	0.0016	0.1124	0.0195	0.005	0.005	0.0014	0.0019	0.0265	0.0306	0.0296	0.0866	0.0214	0.0971	0.0017
15	rs78040657	61082610	0.93	0.332112317682009	0.89	0.222038712392691	0.0117116202375752	0.0518881570009337	0.0107	0.0216	0.0202	0.0031	0.1633	0.0045	0.006	0.0664	8e-04	0.0992	0.1321	0.0267	0.0016	0.1123	0.0195	0.005	0.0049	0.0014	0.0019	0.0265	0.0307	0.0296	0.0866	0.0214	0.0971	0.0017
15	rs78498480	61083283	0.93	0.332112317682009	0.89	0.222038712392691	0.0114864621159504	0.0507171370080232	0.0107	0.0216	0.0202	0.0031	0.1633	0.0045	0.006	0.0664	8e-04	0.0991	0.1321	0.0267	0.0016	0.1123	0.0195	0.005	0.0049	0.0014	0.0019	0.0265	0.0307	0.0296	0.0866	0.0214	0.0971	0.0017
15	rs341435	61085868	0.93	0.332112317682009	0.89	0.222038712392691	0.0107593588886272	0.0533212210170156	0.0107	0.0216	0.0202	0.0031	0.1634	0.0046	0.006	0.0665	8e-04	0.099	0.1322	0.0268	0.0016	0.1124	0.0195	0.0049	0.0049	0.0014	0.0019	0.0265	0.0307	0.0296	0.0866	0.0215	0.0969	0.0017
15	rs11631297	61086252	0.93	0.332112317682009	0.89	0.222038712392691	0.0104410519973866	0.04949709514237	0.0107	0.0216	0.0202	0.0031	0.1634	0.0046	0.006	0.0665	8e-04	0.099	0.1322	0.0268	0.0016	0.1125	0.0195	0.0049	0.0049	0.0014	0.0019	0.0265	0.0307	0.0296	0.0866	0.0215	0.0968	0.0017
15	rs116853819	61087151	0.93	0.332112317682009	0.89	0.222038712392691	0.0111408289423179	0.0596806478881288	0.0107	0.0216	0.0202	0.0031	0.1634	0.0046	0.006	0.0665	8e-04	0.099	0.1322	0.0268	0.0016	0.1125	0.0195	0.0049	0.0049	0.0014	0.0019	0.0265	0.0307	0.0296	0.0866	0.0215	0.0968	0.0017
15	rs6494225	61105628	0.93	0.332112317682009	0.89	0.222038712392691	0.00869200789797859	0.0703118997827638	0.0114	0.0217	0.0194	0.003	0.163	0.0049	0.0057	0.0668	8e-04	0.098	0.1324	0.0271	0.0017	0.1124	0.0197	0.0041	0.0046	0.0015	0.0019	0.0268	0.0308	0.0289	0.0868	0.0217	0.0976	0.0018
15	rs10519074	61109873	0.92	0.368072033098782	0.89	0.222038712392691	0.00696166909439883	0.0687685394845203	0.0115	0.0217	0.0192	0.0029	0.1629	0.005	0.0056	0.0669	9e-04	0.0977	0.1324	0.0272	0.0017	0.1126	0.0198	0.0039	0.0046	0.0016	0.0019	0.0269	0.0309	0.0287	0.0866	0.0218	0.098	0.0019
15	rs10152719	61114657	0.92	0.368072033098782	0.89	0.222038712392691	0.00646304103849756	0.0556619326325885	0.0115	0.0217	0.0194	0.003	0.1641	0.0052	0.0056	0.0663	9e-04	0.0976	0.1317	0.0272	0.0018	0.1124	0.02	0.004	0.0046	0.0016	0.0018	0.0267	0.031	0.0283	0.0866	0.0219	0.0981	0.0019
15	rs76578864	61118002	0.92	0.368072033098782	0.89	0.222038712392691	0.00642614347484777	0.0635475851875955	0.0115	0.0217	0.0194	0.003	0.1642	0.0052	0.0056	0.0663	9e-04	0.0975	0.1315	0.0272	0.0018	0.1124	0.0201	0.004	0.0047	0.0016	0.0017	0.0267	0.031	0.0283	0.0865	0.0219	0.0981	0.0019
15	rs11632290	61119745	0.92	0.368072033098782	0.89	0.222038712392691	0.00590575857297733	0.0566875231518936	0.0115	0.0217	0.0195	0.003	0.1643	0.0052	0.0057	0.0662	0.001	0.0975	0.1315	0.0272	0.0018	0.1124	0.0202	0.004	0.0047	0.0016	0.0017	0.0266	0.0309	0.0283	0.0865	0.0219	0.0981	0.0019
15	rs28513916	61120658	0.92	0.368072033098782	0.89	0.222038712392691	0.00605198366455835	0.0588934940657599	0.0115	0.0217	0.0195	0.0031	0.1643	0.0052	0.0057	0.0662	0.001	0.0974	0.1315	0.0272	0.0018	0.1124	0.0202	0.004	0.0047	0.0016	0.0017	0.0266	0.0309	0.0282	0.0865	0.0219	0.0981	0.0019
15	rs4775301	61126859	0.92	0.368072033098782	0.89	0.222038712392691	0.00473570130313388	0.0597464449684687	0.0116	0.0217	0.0196	0.0033	0.1641	0.0054	0.0058	0.0659	0.001	0.0967	0.1313	0.0277	0.0019	0.1129	0.0205	0.0041	0.0049	0.0017	0.0014	0.0261	0.0307	0.0277	0.0863	0.0221	0.0982	0.002
15	rs117682342	61131995	0.92	0.368072033098782	0.89	0.222038712392691	0.00526555700703935	0.0612682758992906	0.0118	0.0217	0.0197	0.0033	0.1638	0.0055	0.0058	0.0658	0.0011	0.0963	0.1313	0.0278	0.0019	0.1128	0.0206	0.0042	0.005	0.0018	0.0015	0.0261	0.0306	0.0276	0.0862	0.0222	0.0981	0.0021
15	rs1224251	61132652	0.92	0.368072033098782	0.89	0.222038712392691	0.00509121280295249	0.0595491463619057	0.0119	0.0216	0.0197	0.0034	0.1638	0.0055	0.0058	0.0658	0.0011	0.0962	0.1313	0.0279	0.002	0.1128	0.0206	0.0042	0.005	0.0018	0.0015	0.0261	0.0306	0.0276	0.0862	0.0222	0.098	0.0021
15	rs74735171	61134080	0.92	0.368072033098782	0.89	0.222038712392691	0.00936549673757539	0.033312189063451	0.0118	0.0215	0.02	0.0036	0.1631	0.0056	0.0057	0.0655	0.0013	0.0952	0.1313	0.0279	0.0022	0.1131	0.021	0.0041	0.0052	0.002	0.0016	0.0262	0.031	0.0272	0.0862	0.0223	0.0972	0.0026
15	rs11630062	61134309	0.92	0.368072033098782	0.89	0.222038712392691	0.014256461365683	0.0475721379941489	0.0117	0.0214	0.02	0.0036	0.1628	0.0056	0.0057	0.0654	0.0014	0.0951	0.1315	0.028	0.0022	0.113	0.0211	0.0041	0.0053	0.002	0.0016	0.0262	0.0311	0.0271	0.0863	0.0223	0.097	0.0027
15	rs62006786	61134582	0.92	0.368072033098782	0.89	0.222038712392691	0.0199770578567577	0.0342322255786851	0.0116	0.0215	0.0202	0.0037	0.1618	0.0057	0.0058	0.0648	0.0015	0.0943	0.1321	0.0282	0.0024	0.1133	0.0213	0.0043	0.0054	0.0021	0.0017	0.0262	0.0314	0.0269	0.0863	0.0223	0.0964	0.003
15	rs341402	61134662	0.92	0.368072033098782	0.88	0.251609301083599	0.020481883486852	0.0273374958803479	0.0116	0.0215	0.0203	0.0037	0.1616	0.0057	0.0059	0.0648	0.0016	0.0944	0.1318	0.0284	0.0025	0.1137	0.0214	0.0044	0.0055	0.0021	0.0017	0.0263	0.0314	0.0268	0.086	0.0223	0.0963	0.0031
15	rs7171659	61135464	0.92	0.368072033098782	0.88	0.251609301083599	0.0418019596153783	0.0171939261747321	0.0106	0.0216	0.0209	0.004	0.1584	0.0058	0.0064	0.0645	0.002	0.0924	0.1317	0.0296	0.0028	0.1174	0.0219	0.0047	0.0061	0.0023	0.002	0.0287	0.0299	0.0263	0.084	0.0226	0.0938	0.0038
15	rs55878740	61135910	0.91	0.406594937265203	0.88	0.251609301083599	0.0584421474544589	0.0193699254919187	0.0103	0.0216	0.0211	0.0041	0.1572	0.0059	0.0065	0.0645	0.0021	0.0917	0.1316	0.03	0.0029	0.1187	0.0221	0.0049	0.0063	0.0025	0.0021	0.0296	0.0294	0.0262	0.0832	0.0227	0.093	0.004
15	rs12595623	61137166	0.91	0.406594937265203	0.88	0.251609301083599	0.0985554268733581	0.0331599704354993	0.0099	0.0215	0.0211	0.0041	0.1568	0.0058	0.0065	0.0645	0.0022	0.0912	0.1311	0.0299	0.003	0.1202	0.0219	0.005	0.0065	0.0026	0.002	0.0299	0.0295	0.0262	0.0831	0.023	0.0923	0.0042
15	rs62006787	61139256	0.91	0.406594937265203	0.88	0.251609301083599	0.103059393851501	0.0289339893107652	0.0099	0.0215	0.0211	0.0041	0.1567	0.0059	0.0065	0.0645	0.0022	0.0911	0.131	0.0299	0.003	0.1205	0.022	0.005	0.0066	0.0026	0.002	0.03	0.0295	0.0262	0.083	0.0231	0.0922	0.0043
15	rs79565156	61142062	0.91	0.406594937265203	0.87	0.283849475516541	0.109833385334325	0.0304264771857121	0.0098	0.0214	0.0211	0.0041	0.1565	0.0059	0.0065	0.0645	0.0022	0.091	0.131	0.0299	0.003	0.1207	0.022	0.005	0.0066	0.0026	0.002	0.03	0.0296	0.0262	0.083	0.0231	0.0921	0.0043
15	rs11631055	61143477	0.91	0.406594937265203	0.87	0.283849475516541	0.110819053376275	0.0333629998883935	0.0097	0.0215	0.0211	0.0041	0.1564	0.0059	0.0065	0.0645	0.0022	0.0908	0.131	0.0299	0.003	0.1208	0.022	0.005	0.0067	0.0026	0.002	0.0301	0.0296	0.0263	0.0829	0.0232	0.092	0.0043
15	rs80184971	61148578	0.91	0.406594937265203	0.87	0.283849475516541	0.12557704997202	0.0304264771857121	0.0097	0.0214	0.0211	0.0041	0.1563	0.006	0.0065	0.0645	0.0022	0.0907	0.1309	0.03	0.003	0.121	0.0221	0.0051	0.0067	0.0026	0.002	0.0302	0.0295	0.0264	0.0829	0.0232	0.0919	0.0043
15	rs56401043	61152975	0.91	0.406594937265203	0.87	0.283849475516541	0.14342122020955	0.0291245998673165	0.0095	0.0214	0.021	0.0041	0.156	0.0061	0.0065	0.0644	0.0023	0.0903	0.1307	0.0301	0.003	0.1214	0.0224	0.0051	0.0068	0.0026	0.002	0.0302	0.0295	0.0267	0.0826	0.0233	0.0918	0.0044
15	rs12913890	61157611	0.9	0.447749409690379	0.87	0.283849475516541	0.153480770434559	0.0275696065741636	0.0094	0.0213	0.021	0.0041	0.1557	0.0062	0.0066	0.0643	0.0023	0.0901	0.1305	0.0303	0.003	0.1217	0.0226	0.0052	0.0069	0.0026	0.002	0.0303	0.0295	0.0269	0.0824	0.0234	0.0918	0.0045
15	rs7177996	61158088	0.9	0.447749409690379	0.87	0.283849475516541	0.16142052529223	0.0241417796437503	0.0094	0.0213	0.021	0.0041	0.1556	0.0062	0.0066	0.0643	0.0023	0.0901	0.1305	0.0302	0.003	0.1218	0.0226	0.0052	0.0069	0.0026	0.002	0.0303	0.0294	0.0269	0.0823	0.0234	0.0918	0.0045
15	rs114732693	61158872	0.9	0.447749409690379	0.87	0.283849475516541	0.163702587660997	0.0237935319566994	0.0094	0.0213	0.021	0.0041	0.1555	0.0062	0.0066	0.0643	0.0023	0.0901	0.1305	0.0302	0.003	0.1219	0.0226	0.0052	0.0069	0.0026	0.002	0.0303	0.0294	0.0269	0.0824	0.0234	0.0918	0.0045
15	rs56343922	61159000	0.9	0.447749409690379	0.87	0.283849475516541	0.163147636384065	0.0230615318717745	0.0094	0.0213	0.021	0.0041	0.1555	0.0062	0.0066	0.0643	0.0023	0.0901	0.1304	0.0302	0.003	0.1219	0.0226	0.0052	0.0069	0.0026	0.002	0.0303	0.0294	0.0269	0.0824	0.0234	0.092	0.0045
15	rs77282013	61159872	0.9	0.447749409690379	0.87	0.283849475516541	0.162179126774927	0.0222563817634736	0.0094	0.0213	0.021	0.0041	0.1555	0.0062	0.0066	0.0643	0.0023	0.09	0.1304	0.0302	0.0029	0.1219	0.0227	0.0052	0.0069	0.0026	0.002	0.0303	0.0294	0.0269	0.0824	0.0232	0.0923	0.0045
15	rs1234805	61160385	0.9	0.447749409690379	0.87	0.283849475516541	0.161903030362033	0.0219214819316985	0.0094	0.0213	0.021	0.0041	0.1554	0.0062	0.0066	0.0643	0.0023	0.09	0.1303	0.0302	0.0029	0.1219	0.0227	0.0052	0.0069	0.0026	0.002	0.0303	0.0294	0.0268	0.0824	0.0232	0.0925	0.0045
15	rs140419572	61162797	0.9	0.447749409690379	0.87	0.283849475516541	0.167653354972354	0.0230615318717745	0.0094	0.0213	0.021	0.0041	0.1553	0.0062	0.0066	0.0644	0.0024	0.0899	0.1303	0.0302	0.0029	0.122	0.0228	0.0052	0.0069	0.0026	0.002	0.0303	0.0294	0.0268	0.0824	0.0232	0.0925	0.0045
15	rs1902618	61164199	0.9	0.447749409690379	0.87	0.283849475516541	0.172230845956939	0.0237501707226103	0.0094	0.0212	0.021	0.0041	0.1552	0.0062	0.0066	0.0645	0.0024	0.0899	0.1303	0.0303	0.0029	0.1221	0.0228	0.0052	0.0069	0.0026	0.002	0.0303	0.0294	0.0268	0.0824	0.0232	0.0925	0.0045
15	rs17303216	61168784	0.9	0.447749409690379	0.87	0.283849475516541	0.156067401397508	0.0270140923458692	0.009	0.0211	0.021	0.0041	0.155	0.0062	0.0066	0.0648	0.0025	0.0897	0.1303	0.0303	0.0029	0.1222	0.0229	0.0055	0.0069	0.0025	0.002	0.0304	0.0293	0.0267	0.0823	0.0233	0.0926	0.0045
15	rs17270543	61171868	0.9	0.447749409690379	0.87	0.283849475516541	0.158100648604012	0.0304752036483773	0.0089	0.0211	0.021	0.004	0.1549	0.0062	0.0066	0.065	0.0024	0.0898	0.1302	0.0302	0.0029	0.1222	0.0229	0.0055	0.0069	0.0025	0.002	0.0305	0.0293	0.0266	0.0824	0.0234	0.0924	0.0045
15	rs7182392	61172530	0.9	0.447749409690379	0.87	0.283849475516541	0.158747741851115	0.0308173030052022	0.0089	0.0211	0.021	0.004	0.1549	0.0062	0.0066	0.065	0.0024	0.0898	0.1302	0.0302	0.0029	0.1222	0.0229	0.0055	0.0069	0.0025	0.002	0.0306	0.0293	0.0266	0.0824	0.0235	0.0924	0.0044
15	rs12593303	61176020	0.9	0.447749409690379	0.86	0.318862054747229	0.134815274233222	0.0322534096189014	0.009	0.0208	0.021	0.0041	0.1539	0.006	0.0066	0.0658	0.0023	0.0902	0.1304	0.0304	0.0028	0.1226	0.0229	0.0059	0.007	0.0025	0.002	0.0306	0.0286	0.0264	0.0822	0.0237	0.0925	0.0044
15	rs4774375	61177888	0.9	0.447749409690379	0.86	0.318862054747229	0.123278052084994	0.0328060424455138	0.009	0.0207	0.021	0.0041	0.1537	0.006	0.0065	0.0659	0.0023	0.0902	0.1305	0.0305	0.0028	0.1226	0.0229	0.006	0.007	0.0025	0.002	0.0306	0.0284	0.0263	0.0822	0.0238	0.0925	0.0044
15	rs72750685	61179849	0.9	0.447749409690379	0.87	0.283849475516541	0.133242904823328	0.0342322255786851	0.0091	0.0206	0.0212	0.0041	0.1536	0.0062	0.0065	0.0658	0.0023	0.0903	0.1307	0.0306	0.0028	0.1226	0.0228	0.0059	0.007	0.0024	0.0019	0.0306	0.0283	0.0263	0.0821	0.0238	0.0924	0.0044
15	rs16943284	61179923	0.9	0.447749409690379	0.87	0.283849475516541	0.133273628847663	0.0338218990839475	0.0091	0.0206	0.0212	0.0041	0.1536	0.0062	0.0065	0.0658	0.0023	0.0903	0.1307	0.0306	0.0028	0.1226	0.0228	0.0059	0.007	0.0024	0.0019	0.0306	0.0283	0.0263	0.0821	0.0238	0.0924	0.0044
15	rs72750690	61180498	0.9	0.447749409690379	0.87	0.283849475516541	0.138527363976633	0.0350076971733541	0.0091	0.0206	0.0212	0.0041	0.1536	0.0062	0.0065	0.0658	0.0023	0.0903	0.1307	0.0306	0.0028	0.1226	0.0228	0.0059	0.007	0.0024	0.0019	0.0306	0.0282	0.0263	0.0821	0.0239	0.0923	0.0044
15	rs80117966	61185436	0.91	0.406594937265203	0.87	0.283849475516541	0.167371843477133	0.0355290906486029	0.009	0.0197	0.0222	0.0037	0.1531	0.0061	0.0061	0.065	0.0023	0.0916	0.1316	0.0309	0.0032	0.1231	0.0229	0.0059	0.0069	0.0022	0.0019	0.031	0.0267	0.0273	0.0816	0.0244	0.0911	0.0044
15	rs7165210	61185942	0.91	0.406594937265203	0.87	0.283849475516541	0.187556720845848	0.0355290906486029	0.0091	0.0195	0.0226	0.0035	0.1529	0.0061	0.006	0.065	0.0023	0.0919	0.1319	0.031	0.0034	0.1234	0.023	0.0058	0.0069	0.0021	0.0019	0.0312	0.0262	0.0275	0.0814	0.0246	0.0907	0.0044
15	rs79965301	61186082	0.91	0.406594937265203	0.87	0.283849475516541	0.17826339649829	0.0385135930593021	0.009	0.0193	0.0226	0.0035	0.1527	0.0061	0.0059	0.065	0.0023	0.0922	0.1321	0.031	0.0034	0.1233	0.0229	0.0059	0.0069	0.0021	0.0019	0.0313	0.0262	0.0277	0.0814	0.0246	0.0904	0.0044
15	rs729977	61187068	0.91	0.406594937265203	0.87	0.283849475516541	0.127991836588613	0.0608033889332652	0.0089	0.0182	0.023	0.0033	0.1518	0.0062	0.0056	0.0652	0.0022	0.0937	0.1334	0.031	0.0035	0.123	0.0227	0.0059	0.007	0.002	0.0018	0.0319	0.026	0.0288	0.0811	0.0248	0.0892	0.0041
15	rs62006819	61188694	0.91	0.406594937265203	0.87	0.283849475516541	0.118042579927989	0.0659305037042551	0.0089	0.0182	0.023	0.0034	0.1518	0.0062	0.0056	0.0651	0.0021	0.0938	0.1335	0.031	0.0036	0.123	0.0227	0.0059	0.007	0.0019	0.0017	0.0318	0.026	0.0289	0.0811	0.0249	0.0891	0.004
15	rs2414685	61190288	0.91	0.406594937265203	0.87	0.283849475516541	0.112446225131183	0.0700302302099865	0.0089	0.0182	0.023	0.0035	0.1518	0.0063	0.0056	0.0651	0.0021	0.0938	0.1336	0.031	0.0036	0.123	0.0227	0.006	0.007	0.0019	0.0017	0.0318	0.0261	0.0289	0.081	0.0249	0.089	0.004
15	rs877863	61194806	0.91	0.406594937265203	0.87	0.283849475516541	0.0829471410490531	0.0794955290774959	0.0088	0.0181	0.0232	0.0036	0.1522	0.0063	0.0056	0.065	0.0021	0.0937	0.1339	0.031	0.0036	0.1227	0.0228	0.0059	0.007	0.0019	0.0017	0.0316	0.0262	0.0291	0.0811	0.025	0.0888	0.0039
15	rs12909379	61195780	0.91	0.406594937265203	0.87	0.283849475516541	0.0804541640066358	0.0751715551245121	0.009	0.018	0.0232	0.0036	0.1522	0.0063	0.0056	0.0649	0.0021	0.0937	0.134	0.031	0.0036	0.1226	0.0228	0.0059	0.007	0.0019	0.0017	0.0316	0.0262	0.0292	0.081	0.0249	0.0887	0.0039
15	rs10152997	61197157	0.91	0.406594937265203	0.87	0.283849475516541	0.0661707685349286	0.0866626688665699	0.0089	0.0177	0.0233	0.0036	0.1522	0.0062	0.0055	0.0647	0.0021	0.0936	0.1343	0.0308	0.0036	0.1233	0.0225	0.0058	0.0069	0.0019	0.0017	0.0312	0.0263	0.03	0.081	0.025	0.0886	0.0039
15	rs17204635	61200036	0.91	0.406594937265203	0.87	0.283849475516541	0.0213648216300036	0.107095176384412	0.0088	0.0158	0.0233	0.0034	0.1525	0.0061	0.0054	0.0641	0.0019	0.0946	0.1355	0.0285	0.0039	0.1245	0.0223	0.0056	0.0065	0.0018	0.0017	0.0313	0.0258	0.0315	0.0808	0.0256	0.0899	0.0033
15	rs17303244	61200300	0.91	0.406594937265203	0.87	0.283849475516541	0.0186149128014179	0.113335520158137	0.0087	0.0154	0.0233	0.0034	0.1528	0.0061	0.0054	0.0639	0.0018	0.0948	0.1358	0.028	0.0039	0.1249	0.0221	0.0056	0.0064	0.0018	0.0017	0.0312	0.0257	0.0319	0.0806	0.0257	0.0903	0.0032
15	rs2899664	61200750	0.91	0.406594937265203	0.87	0.283849475516541	0.0223496774609093	0.145919219953909	0.0086	0.0147	0.0242	0.0033	0.153	0.006	0.0053	0.0635	0.0017	0.0951	0.1361	0.0276	0.004	0.1248	0.0222	0.0055	0.0063	0.0017	0.0017	0.0311	0.0254	0.0323	0.0802	0.0262	0.091	0.003
15	rs2062091	61201424	0.92	0.368072033098782	0.87	0.283849475516541	0.013601293509725	0.197074828949194	0.0083	0.0142	0.025	0.0032	0.1548	0.0056	0.0049	0.0631	0.0017	0.0953	0.1367	0.0267	0.0039	0.1251	0.022	0.0054	0.0061	0.0016	0.0016	0.0313	0.0254	0.0328	0.0796	0.0259	0.0919	0.0027
15	rs11638433	61202012	0.92	0.368072033098782	0.87	0.283849475516541	0.0107321036804762	0.212344873480002	0.0081	0.014	0.0249	0.0032	0.1556	0.0054	0.0047	0.0627	0.0016	0.0954	0.1373	0.0266	0.0038	0.1252	0.022	0.0052	0.006	0.0017	0.0016	0.0316	0.0253	0.033	0.0797	0.0257	0.092	0.0026
15	rs17237486	61204281	0.92	0.368072033098782	0.87	0.283849475516541	0.00702060112045792	0.236660424985472	0.008	0.0139	0.025	0.0032	0.1564	0.0052	0.0044	0.0625	0.0016	0.0953	0.1378	0.0264	0.0037	0.1255	0.022	0.0051	0.0056	0.0016	0.0016	0.032	0.025	0.0332	0.0793	0.0255	0.0927	0.0024
15	rs74475057	61205271	0.92	0.368072033098782	0.87	0.283849475516541	0.00578940541309876	0.240980459697896	0.0079	0.0139	0.025	0.0033	0.1564	0.0051	0.0043	0.0624	0.0016	0.0953	0.1379	0.0264	0.0037	0.1254	0.022	0.0051	0.0056	0.0016	0.0016	0.0321	0.025	0.0332	0.0792	0.0256	0.0927	0.0024
15	rs6494231	61205992	0.92	0.368072033098782	0.87	0.283849475516541	0.00530668733248825	0.240758311008166	0.0079	0.014	0.025	0.0033	0.1565	0.0051	0.0043	0.0624	0.0016	0.0953	0.1379	0.0264	0.0036	0.1253	0.022	0.0051	0.0056	0.0016	0.0015	0.0321	0.025	0.0332	0.0793	0.0256	0.0928	0.0024
15	rs117345327	61206536	0.92	0.368072033098782	0.87	0.283849475516541	0.00512818749829191	0.236881354710373	0.0079	0.014	0.025	0.0033	0.1563	0.0052	0.0043	0.0625	0.0016	0.0954	0.1379	0.0263	0.0036	0.1253	0.022	0.005	0.0056	0.0016	0.0015	0.0322	0.025	0.0332	0.0791	0.0255	0.0928	0.0024
15	rs12901574	61206920	0.92	0.368072033098782	0.88	0.251609301083599	0.00472120112136609	0.231816804768686	0.0079	0.014	0.025	0.0033	0.1563	0.0052	0.0043	0.0625	0.0016	0.0955	0.138	0.0263	0.0036	0.1253	0.022	0.005	0.0055	0.0016	0.0015	0.0323	0.025	0.0332	0.0792	0.0255	0.0928	0.0024
15	rs4775314	61208344	0.93	0.332112317682009	0.88	0.251609301083599	0.0029429105026671	0.286561054103229	0.0074	0.0141	0.0255	0.0034	0.1566	0.0049	0.004	0.0629	0.0016	0.0955	0.1386	0.0258	0.0033	0.1246	0.0221	0.0048	0.0053	0.0018	0.0015	0.0331	0.0247	0.0339	0.0786	0.0252	0.0933	0.0022
15	rs6494232	61208729	0.93	0.332112317682009	0.87	0.283849475516541	0.00185601969774838	0.292442589675527	0.0071	0.0142	0.0258	0.0033	0.1576	0.0047	0.0036	0.0647	0.0016	0.095	0.1389	0.0252	0.0031	0.1246	0.0221	0.0044	0.005	0.002	0.0015	0.0332	0.0241	0.0339	0.079	0.0241	0.0939	0.002
15	rs8036866	61209011	0.94	0.298643641979994	0.87	0.283849475516541	0.00156635148105064	0.280483049118444	0.0071	0.0142	0.0257	0.0032	0.1592	0.0046	0.0035	0.0659	0.0016	0.0942	0.1396	0.025	0.0029	0.1245	0.0216	0.0042	0.0046	0.002	0.0015	0.0329	0.0238	0.0341	0.0793	0.0234	0.0941	0.0019
15	rs75627031	61209362	0.94	0.298643641979994	0.87	0.283849475516541	0.00198919235242024	0.25635159060674	0.007	0.0143	0.0258	0.003	0.1614	0.0045	0.0032	0.0677	0.0017	0.0934	0.14	0.0243	0.0028	0.1243	0.021	0.0039	0.0043	0.0021	0.0015	0.0335	0.0231	0.0342	0.0791	0.0226	0.0942	0.0018
15	rs8023545	61210225	0.95	0.267590046340022	0.87	0.283849475516541	0.00833565373114931	0.305388652486261	0.0068	0.0147	0.0261	0.0026	0.1638	0.0043	0.0027	0.0708	0.0019	0.0919	0.1406	0.0231	0.0025	0.1251	0.0197	0.0034	0.0036	0.0023	0.0015	0.0345	0.0223	0.034	0.0785	0.0214	0.0948	0.0017
15	rs11639075	61212869	0.95	0.267590046340022	0.87	0.283849475516541	0.00684881449311002	0.271787515114599	0.0068	0.0148	0.0261	0.0026	0.164	0.0043	0.0027	0.0712	0.0019	0.0917	0.1406	0.0231	0.0025	0.1251	0.0193	0.0034	0.0035	0.0023	0.0015	0.0346	0.0223	0.0341	0.0787	0.0213	0.0949	0.0017
15	rs2062092	61213225	0.95	0.267590046340022	0.87	0.283849475516541	0.00671068619522535	0.265006842170924	0.0069	0.0148	0.0261	0.0026	0.1639	0.0043	0.0027	0.0712	0.0019	0.0917	0.1406	0.0231	0.0025	0.1251	0.0193	0.0034	0.0035	0.0023	0.0015	0.0346	0.0223	0.0341	0.0787	0.0213	0.0949	0.0017
15	rs7166062	61214322	0.95	0.267590046340022	0.87	0.283849475516541	0.00734549598495908	0.25284716171274	0.0069	0.0147	0.0261	0.0026	0.1639	0.0043	0.0027	0.0714	0.0019	0.0916	0.1405	0.023	0.0025	0.1252	0.0192	0.0034	0.0035	0.0023	0.0015	0.0347	0.0223	0.034	0.0787	0.0212	0.0951	0.0017
15	rs117710985	61221626	0.95	0.267590046340022	0.88	0.251609301083599	0.0080167126004715	0.232255797695451	0.0069	0.0148	0.026	0.0026	0.1641	0.0042	0.0027	0.0718	0.0019	0.0913	0.1404	0.0228	0.0025	0.1252	0.0189	0.0033	0.0035	0.0024	0.0015	0.035	0.0224	0.0339	0.0788	0.0209	0.0951	0.0018
15	rs11634318	61221682	0.95	0.267590046340022	0.88	0.251609301083599	0.00799491569334819	0.231158818895089	0.0069	0.0148	0.026	0.0026	0.1641	0.0042	0.0027	0.0718	0.0019	0.0913	0.1404	0.0228	0.0025	0.1252	0.0189	0.0033	0.0035	0.0024	0.0015	0.035	0.0224	0.0339	0.0788	0.0209	0.0951	0.0018
15	rs17204684	61223350	0.95	0.267590046340022	0.88	0.251609301083599	0.00769449481374984	0.222660463049279	0.0069	0.0149	0.0259	0.0026	0.1642	0.0042	0.0027	0.0718	0.0019	0.0913	0.1405	0.0228	0.0025	0.1252	0.0189	0.0033	0.0035	0.0024	0.0015	0.0351	0.0224	0.0339	0.0789	0.0209	0.0951	0.0018
15	rs72752774	61224000	0.95	0.267590046340022	0.88	0.251609301083599	0.00809116218354619	0.223744197961251	0.0069	0.0149	0.0259	0.0026	0.1642	0.0042	0.0027	0.0719	0.0019	0.0913	0.1405	0.0227	0.0025	0.1252	0.0189	0.0033	0.0035	0.0024	0.0015	0.0351	0.0224	0.0339	0.0789	0.0209	0.0951	0.0018
15	rs79995443	61224299	0.95	0.267590046340022	0.88	0.251609301083599	0.00836717087292975	0.224286708853328	0.0069	0.0149	0.0259	0.0026	0.1642	0.0042	0.0026	0.072	0.002	0.0912	0.1405	0.0227	0.0025	0.1251	0.0189	0.0033	0.0035	0.0024	0.0015	0.0351	0.0224	0.0339	0.0789	0.0208	0.0951	0.0018
15	rs76464938	61225746	0.95	0.267590046340022	0.88	0.251609301083599	0.00965374514255966	0.244208959014143	0.0069	0.0149	0.0256	0.0027	0.1642	0.0042	0.0026	0.0735	0.002	0.091	0.1407	0.0226	0.0023	0.1244	0.0185	0.0033	0.0035	0.0024	0.0015	0.0352	0.0227	0.0338	0.0791	0.0205	0.095	0.0018
15	rs12911803	61229577	0.95	0.267590046340022	0.88	0.251609301083599	0.00881802648335546	0.241647298718266	0.0069	0.0151	0.0255	0.0027	0.1641	0.0042	0.0026	0.0743	0.002	0.0906	0.141	0.0224	0.0023	0.1235	0.0183	0.0032	0.0035	0.0026	0.0015	0.0353	0.0231	0.0337	0.0793	0.0203	0.0951	0.0018
15	rs78162579	61230480	0.95	0.267590046340022	0.88	0.251609301083599	0.00820160560378726	0.238540435944697	0.0069	0.0151	0.0255	0.0027	0.1642	0.0042	0.0026	0.0744	0.002	0.0905	0.141	0.0224	0.0023	0.1235	0.0183	0.0032	0.0036	0.0026	0.0015	0.0353	0.0231	0.0337	0.0793	0.0203	0.0951	0.0018
15	rs7342684	61230657	0.95	0.267590046340022	0.88	0.251609301083599	0.00819272798219338	0.237986995956401	0.0069	0.0151	0.0255	0.0027	0.1642	0.0042	0.0026	0.0745	0.002	0.0905	0.141	0.0223	0.0023	0.1235	0.0182	0.0032	0.0036	0.0026	0.0015	0.0353	0.0232	0.0337	0.0793	0.0203	0.0951	0.0018
15	rs72752778	61231252	0.95	0.267590046340022	0.88	0.251609301083599	0.00834464936609521	0.237876357464678	0.0069	0.0151	0.0254	0.0027	0.1642	0.0042	0.0026	0.0745	0.002	0.0905	0.141	0.0223	0.0023	0.1235	0.0182	0.0032	0.0036	0.0026	0.0015	0.0353	0.0232	0.0337	0.0793	0.0203	0.0952	0.0018
15	rs74817721	61232504	0.95	0.267590046340022	0.88	0.251609301083599	0.00881333447012887	0.242426021465358	0.0069	0.0151	0.0254	0.0027	0.1642	0.0041	0.0026	0.0748	0.002	0.0904	0.1409	0.0223	0.0023	0.1235	0.0182	0.0032	0.0036	0.0026	0.0015	0.0353	0.0232	0.0336	0.0793	0.0203	0.0952	0.0019
15	rs7176774	61236966	0.96	0.238871757466757	0.88	0.251609301083599	0.00889335758955321	0.237102350661469	0.0069	0.0151	0.0254	0.0027	0.1643	0.0041	0.0026	0.075	0.002	0.0903	0.1409	0.0223	0.0023	0.1235	0.0182	0.0032	0.0036	0.0026	0.0015	0.0353	0.0232	0.0335	0.0793	0.0203	0.0953	0.0019
15	rs78819796	61241211	0.96	0.238871757466757	0.88	0.251609301083599	0.00936058490157882	0.244990302826352	0.0069	0.0151	0.0254	0.0027	0.1643	0.0041	0.0026	0.075	0.002	0.0904	0.1409	0.0222	0.0023	0.1235	0.0182	0.0032	0.0036	0.0026	0.0015	0.0354	0.0232	0.0334	0.0792	0.0204	0.0953	0.0019
15	rs8035365	61242080	0.96	0.238871757466757	0.88	0.251609301083599	0.00924815136963388	0.244766980620074	0.0069	0.0151	0.0253	0.0027	0.1642	0.0041	0.0026	0.075	0.002	0.0904	0.1409	0.0222	0.0022	0.1236	0.0182	0.0032	0.0036	0.0025	0.0015	0.0354	0.0233	0.0334	0.0792	0.0204	0.0953	0.0019
15	rs17204698	61263377	0.96	0.238871757466757	0.88	0.251609301083599	0.00994352435256289	0.236549984969912	0.0069	0.0152	0.0253	0.0027	0.1642	0.004	0.0026	0.0752	0.002	0.0904	0.141	0.0221	0.0022	0.1232	0.0182	0.0032	0.0036	0.0026	0.0014	0.0356	0.0233	0.0334	0.0792	0.0204	0.0955	0.0019
15	rs117957921	61264209	0.96	0.238871757466757	0.88	0.251609301083599	0.0106506501543314	0.239426796864417	0.0069	0.0152	0.0252	0.0027	0.1642	0.004	0.0026	0.0752	0.002	0.0904	0.141	0.0221	0.0022	0.1232	0.0182	0.0032	0.0036	0.0026	0.0014	0.0356	0.0233	0.0334	0.0791	0.0204	0.0955	0.0019
15	rs8029848	61266132	0.96	0.238871757466757	0.88	0.251609301083599	0.013151743641554	0.293505109976614	0.0071	0.0153	0.0248	0.0029	0.1616	0.0037	0.0025	0.0779	0.002	0.0907	0.1419	0.0215	0.0024	0.1197	0.0184	0.0026	0.0037	0.0027	0.0013	0.0384	0.0239	0.0322	0.0778	0.0207	0.0979	0.0016
15	rs12912233	61267096	0.96	0.238871757466757	0.88	0.251609301083599	0.0179598401560744	0.324813677246017	0.0071	0.0151	0.0247	0.0029	0.1611	0.0036	0.0025	0.0785	0.002	0.091	0.1426	0.0214	0.0025	0.1185	0.0185	0.0024	0.0037	0.0028	0.0012	0.0394	0.024	0.0318	0.0775	0.0208	0.0981	0.0014
15	rs4775339	61267732	0.96	0.238871757466757	0.88	0.251609301083599	0.0181119630878003	0.320075775582771	0.0071	0.0151	0.0246	0.0029	0.1611	0.0036	0.0025	0.0785	0.002	0.0911	0.1426	0.0214	0.0025	0.1188	0.0185	0.0024	0.0037	0.0028	0.0012	0.0394	0.0241	0.0317	0.0773	0.0207	0.0982	0.0014
15	rs17237521	61268282	0.96	0.238871757466757	0.88	0.251609301083599	0.0176978493769239	0.314634575488926	0.0072	0.0152	0.0246	0.0029	0.161	0.0036	0.0025	0.0785	0.002	0.0911	0.1425	0.0213	0.0026	0.119	0.0186	0.0024	0.0037	0.0028	0.0012	0.0395	0.0242	0.0318	0.0771	0.0205	0.0983	0.0014
15	rs11638147	61281002	0.97	0.212405230483542	0.88	0.251609301083599	0.0249187893304777	0.348431932377231	0.0072	0.0156	0.0243	0.0027	0.1622	0.0033	0.0024	0.0788	0.0018	0.0922	0.1431	0.0208	0.0027	0.1134	0.019	0.0022	0.0036	0.0028	0.0012	0.0406	0.0245	0.0313	0.0769	0.0212	0.1002	0.0013
15	rs7171713	61283629	0.97	0.212405230483542	0.88	0.251609301083599	0.0295215572749648	0.359666086638518	0.0073	0.0156	0.0242	0.0027	0.1626	0.0033	0.0024	0.0794	0.0018	0.0923	0.1433	0.0206	0.0027	0.1125	0.0191	0.0022	0.0036	0.0028	0.0012	0.0407	0.0245	0.0311	0.0769	0.0213	0.1002	0.0013
15	rs10519095	61288783	0.97	0.212405230483542	0.88	0.251609301083599	0.0356219717810896	0.383327710641924	0.0073	0.0157	0.0241	0.0026	0.1628	0.0032	0.0024	0.0804	0.0018	0.0924	0.1434	0.0202	0.0027	0.1123	0.019	0.0022	0.0036	0.0027	0.0012	0.041	0.0244	0.0308	0.0769	0.021	0.1003	0.0013
15	rs17204770	61291429	0.97	0.212405230483542	0.88	0.251609301083599	0.0433019927545176	0.40818317931713	0.0074	0.0156	0.0242	0.0026	0.1632	0.0031	0.0022	0.0804	0.0016	0.0929	0.1445	0.0193	0.0027	0.1117	0.0186	0.0021	0.0036	0.0026	0.0012	0.0419	0.0245	0.0307	0.077	0.0204	0.1003	0.0013
15	rs2030619	61291680	0.97	0.212405230483542	0.88	0.251609301083599	0.046100121573833	0.420311631676542	0.0073	0.0156	0.0242	0.0026	0.1633	0.0031	0.0022	0.0805	0.0015	0.093	0.1443	0.0193	0.0027	0.1118	0.0186	0.0021	0.0035	0.0026	0.0012	0.042	0.0245	0.031	0.077	0.0201	0.1002	0.0013
15	rs28643357	61292073	0.98	0.188103243221556	0.88	0.251609301083599	0.061990285978119	0.420180706623902	0.0073	0.0157	0.0244	0.0025	0.1634	0.003	0.002	0.0807	0.0015	0.0935	0.1439	0.0189	0.0028	0.1119	0.0185	0.002	0.0034	0.0026	0.0012	0.0423	0.0241	0.0306	0.0772	0.0201	0.1008	0.0013
15	rs7167514	61292139	0.98	0.188103243221556	0.88	0.251609301083599	0.064913385817673	0.42476963174179	0.0073	0.0156	0.0244	0.0025	0.1634	0.003	0.002	0.0807	0.0015	0.0937	0.1438	0.0188	0.0028	0.1118	0.0185	0.002	0.0034	0.0026	0.0012	0.0424	0.0241	0.0306	0.0772	0.0201	0.1008	0.0013
15	rs12908671	61292486	0.98	0.188103243221556	0.88	0.251609301083599	0.077548631772497	0.434912293615256	0.0074	0.0156	0.0243	0.0025	0.1626	0.0029	0.002	0.0811	0.0014	0.0942	0.1436	0.0186	0.0029	0.1123	0.0185	0.002	0.0033	0.0025	0.0012	0.0428	0.0237	0.0306	0.0772	0.0201	0.1009	0.0013
15	rs34795067	61299455	0.98	0.188103243221556	0.88	0.251609301083599	0.11973393233486	0.488599981162082	0.0074	0.0154	0.0241	0.0025	0.163	0.0027	0.0018	0.0821	0.0012	0.0949	0.1434	0.018	0.0026	0.1123	0.0186	0.0018	0.0032	0.0025	0.0012	0.0435	0.0229	0.0304	0.0772	0.0201	0.1013	0.0012
15	rs66507209	61301934	0.98	0.188103243221556	0.88	0.251609301083599	0.120079738429577	0.491599493829104	0.0074	0.0154	0.0241	0.0025	0.1631	0.0027	0.0018	0.0821	0.0012	0.095	0.1435	0.018	0.0026	0.1124	0.0186	0.0018	0.0032	0.0025	0.0012	0.0436	0.0228	0.0303	0.0772	0.02	0.1014	0.0012
15	rs4775349	61316012	0.98	0.188103243221556	0.88	0.251609301083599	0.167970385352974	0.526148099722774	0.0073	0.0153	0.024	0.0025	0.1628	0.0027	0.0017	0.0829	0.0012	0.0954	0.1435	0.0178	0.0028	0.1117	0.0186	0.0018	0.0032	0.0024	0.0013	0.0439	0.0224	0.0301	0.0775	0.0201	0.1016	0.0012
15	rs10519104	61318055	0.98	0.188103243221556	0.89	0.222038712392691	0.167829439830291	0.530455801691143	0.0073	0.0153	0.024	0.0026	0.1628	0.0027	0.0017	0.083	0.0012	0.0954	0.1436	0.0178	0.0027	0.1118	0.0186	0.0018	0.0031	0.0025	0.0012	0.0439	0.0224	0.0301	0.0775	0.0201	0.1016	0.0012
15	rs11071585	61328581	0.98	0.188103243221556	0.89	0.222038712392691	0.181011795636426	0.533518189909314	0.0074	0.0152	0.0239	0.0026	0.1626	0.0027	0.0017	0.0831	0.0011	0.0953	0.1433	0.0177	0.0027	0.1122	0.0185	0.0018	0.003	0.0026	0.0013	0.0443	0.0224	0.0301	0.0773	0.0202	0.1016	0.0012
15	rs72754765	61328994	0.99	0.165875049708709	0.89	0.222038712392691	0.180827813608436	0.532125650615653	0.0074	0.0152	0.0239	0.0025	0.1626	0.0027	0.0017	0.0831	0.0011	0.0953	0.1433	0.0177	0.0027	0.1123	0.0185	0.0018	0.003	0.0026	0.0013	0.0443	0.0224	0.0301	0.0773	0.0201	0.1016	0.0012
15	rs809736	61329788	0.99	0.165875049708709	0.89	0.222038712392691	0.180827813608436	0.529482328127282	0.0074	0.0152	0.0239	0.0025	0.1627	0.0027	0.0017	0.0831	0.0011	0.0954	0.1433	0.0177	0.0027	0.1123	0.0185	0.0018	0.003	0.0026	0.0013	0.0443	0.0224	0.0301	0.0772	0.0201	0.1016	0.0012
15	rs11630632	61332277	0.99	0.165875049708709	0.89	0.222038712392691	0.182154892971646	0.530038544089094	0.0074	0.0153	0.0239	0.0025	0.1626	0.0026	0.0017	0.0831	0.0012	0.0954	0.1433	0.0177	0.0027	0.1122	0.0185	0.0018	0.003	0.0026	0.0013	0.0443	0.0224	0.0301	0.0772	0.0201	0.1016	0.0012
15	rs4774384	61336628	0.99	0.165875049708709	0.89	0.222038712392691	0.183487566917132	0.531708065718275	0.0074	0.0153	0.0239	0.0025	0.1626	0.0026	0.0017	0.0831	0.0012	0.0955	0.1433	0.0177	0.0027	0.1122	0.0185	0.0018	0.003	0.0026	0.0013	0.0445	0.0224	0.03	0.0772	0.0201	0.1017	0.0012
15	rs1437550	61341303	0.99	0.165875049708709	0.89	0.222038712392691	0.199954933708169	0.530038544089094	0.0074	0.0151	0.0236	0.0025	0.1625	0.0026	0.0017	0.0834	0.0012	0.0958	0.1428	0.0176	0.0027	0.1125	0.0187	0.0018	0.003	0.0025	0.0013	0.0445	0.0221	0.0298	0.077	0.0204	0.102	0.0012
15	rs2247306	61345734	0.99	0.165875049708709	0.89	0.222038712392691	0.209870970614979	0.531986446571014	0.0074	0.015	0.0233	0.0026	0.1626	0.0025	0.0017	0.0835	0.0012	0.0964	0.1422	0.0176	0.0026	0.1127	0.0188	0.0019	0.0031	0.0025	0.0013	0.0444	0.0217	0.0298	0.0768	0.0208	0.1022	0.0012
15	rs2280594	61350753	0.99	0.165875049708709	0.89	0.222038712392691	0.171231181634954	0.456324046283904	0.0075	0.0153	0.0223	0.0027	0.1632	0.0026	0.0015	0.0837	0.0012	0.097	0.1441	0.0174	0.0024	0.1139	0.0191	0.0018	0.003	0.0024	0.0012	0.0438	0.0207	0.0293	0.076	0.0207	0.1017	0.0012
15	rs72754787	61353624	0.99	0.165875049708709	0.89	0.222038712392691	0.180827813608436	0.420049792609365	0.0076	0.0154	0.0222	0.0027	0.1633	0.0026	0.0015	0.0836	0.0013	0.097	0.1441	0.0175	0.0027	0.1139	0.0192	0.0019	0.003	0.0024	0.0013	0.0438	0.0207	0.0293	0.076	0.0208	0.1005	0.0014
15	rs6494246	61353769	0.99	0.165875049708709	0.89	0.222038712392691	0.190386381705193	0.414430970850871	0.0076	0.0154	0.0223	0.0027	0.1633	0.0026	0.0015	0.0836	0.0013	0.097	0.1441	0.0175	0.0027	0.1139	0.0192	0.0019	0.003	0.0024	0.0013	0.0438	0.0207	0.0293	0.076	0.0208	0.1005	0.0016
15	rs117330224	61354459	0.99	0.165875049708709	0.89	0.222038712392691	0.19023485355025	0.417564527203756	0.0076	0.0154	0.0223	0.0027	0.1633	0.0026	0.0015	0.0836	0.0013	0.0971	0.144	0.0175	0.0027	0.1139	0.0192	0.0019	0.003	0.0024	0.0013	0.0438	0.0207	0.0293	0.076	0.0208	0.1005	0.0016
15	rs782956	61356792	0.99	0.165875049708709	0.89	0.222038712392691	0.189176090108674	0.406755047102918	0.0077	0.0153	0.0223	0.0027	0.1633	0.0026	0.0015	0.0835	0.0013	0.0971	0.144	0.0175	0.0027	0.1138	0.0192	0.0019	0.003	0.0024	0.0013	0.0438	0.0206	0.0293	0.076	0.0208	0.1005	0.0016
15	rs76435117	61362514	0.99	0.165875049708709	0.89	0.222038712392691	0.190121252753171	0.392292726431946	0.0077	0.0153	0.0223	0.0028	0.1633	0.0027	0.0015	0.0834	0.0013	0.0973	0.1439	0.0175	0.0027	0.1136	0.0192	0.0019	0.003	0.0024	0.0014	0.0438	0.0205	0.0292	0.0759	0.0208	0.1005	0.0016
15	rs17270766	61364348	0.99	0.165875049708709	0.89	0.222038712392691	0.191031146777917	0.386267000916768	0.0078	0.0153	0.0223	0.0028	0.1633	0.0027	0.0016	0.0834	0.0013	0.0974	0.1439	0.0175	0.0028	0.1135	0.0193	0.0019	0.003	0.0024	0.0014	0.0438	0.0205	0.0292	0.0759	0.0209	0.1005	0.0016
15	rs11637530	61366854	0.99	0.165875049708709	0.89	0.222038712392691	0.184602402190149	0.376705534595236	0.0078	0.0152	0.0224	0.0027	0.1635	0.0028	0.0016	0.0832	0.0013	0.0974	0.144	0.0175	0.0028	0.1134	0.0193	0.002	0.0029	0.0024	0.0014	0.0438	0.0204	0.0293	0.0758	0.0209	0.1004	0.0016
15	rs7172016	61371622	0.99	0.165875049708709	0.89	0.222038712392691	0.173592944305763	0.340752715683388	0.0078	0.0152	0.022	0.0028	0.1633	0.0031	0.0017	0.083	0.0014	0.097	0.1445	0.0175	0.003	0.1137	0.0191	0.0021	0.003	0.0024	0.0014	0.0437	0.02	0.0296	0.0761	0.0207	0.0997	0.0018
15	rs35610042	61372040	0.99	0.165875049708709	0.9	0.195029827813683	0.171516454829089	0.337177856360444	0.0079	0.0152	0.022	0.0028	0.1633	0.0031	0.0017	0.083	0.0014	0.0969	0.1445	0.0175	0.003	0.1137	0.0191	0.0021	0.003	0.0024	0.0014	0.0437	0.02	0.0296	0.0761	0.0208	0.0997	0.0018
15	rs893284	61380371	0.99	0.165875049708709	0.9	0.195029827813683	0.167371843477133	0.335824740648384	0.0079	0.0148	0.0213	0.0029	0.163	0.0035	0.0019	0.083	0.0016	0.0963	0.1453	0.0176	0.0033	0.1138	0.019	0.0022	0.0031	0.0025	0.0016	0.0436	0.0194	0.03	0.0771	0.0207	0.0985	0.0019
15	rs782909	61381499	0.99	0.165875049708709	0.9	0.195029827813683	0.169560778049745	0.331774910618468	0.0079	0.0148	0.0214	0.0029	0.1629	0.0035	0.0019	0.083	0.0016	0.0963	0.1453	0.0176	0.0034	0.1138	0.019	0.0023	0.0031	0.0025	0.0016	0.0435	0.0193	0.03	0.0772	0.0207	0.0985	0.0019
15	rs4775358	61384518	0.99	0.165875049708709	0.9	0.195029827813683	0.172588688764315	0.324448496873198	0.0079	0.0147	0.0213	0.0029	0.1629	0.0036	0.0019	0.083	0.0016	0.0964	0.1454	0.0175	0.0034	0.1137	0.019	0.0023	0.0031	0.0025	0.0016	0.0435	0.0193	0.0301	0.0772	0.0207	0.0985	0.0019
15	rs1437535	61385177	0.99	0.165875049708709	0.9	0.195029827813683	0.172123577257755	0.328105716531779	0.0079	0.0147	0.0213	0.0029	0.1629	0.0036	0.0019	0.083	0.0016	0.0964	0.1454	0.0175	0.0034	0.1138	0.0189	0.0023	0.0032	0.0025	0.0016	0.0436	0.0193	0.0301	0.0772	0.0207	0.0985	0.0019
15	rs77387291	61395154	1	0.145626599290586	0.9	0.195029827813683	0.150027624103646	0.33165241223901	0.0079	0.0145	0.0211	0.003	0.1627	0.0036	0.002	0.0827	0.0016	0.0961	0.1467	0.0174	0.0033	0.1139	0.0189	0.0023	0.0033	0.0025	0.0016	0.0435	0.0192	0.0296	0.0772	0.0206	0.0986	0.0019
15	rs73430867	61401915	1	0.145626599290586	0.9	0.195029827813683	0.0961995926783538	0.306106154812326	0.0079	0.0139	0.0204	0.0031	0.1619	0.0039	0.0024	0.0814	0.0016	0.0958	0.1505	0.0174	0.0032	0.1145	0.0188	0.0026	0.0035	0.0024	0.0015	0.0434	0.019	0.0283	0.0771	0.0205	0.0987	0.0019
15	rs111485820	61406355	1	0.145626599290586	0.9	0.195029827813683	0.0923034814392851	0.309101153825317	0.0079	0.0139	0.0204	0.0031	0.1617	0.0039	0.0024	0.0813	0.0016	0.0957	0.1508	0.0174	0.0032	0.1146	0.0188	0.0027	0.0036	0.0024	0.0015	0.0435	0.0189	0.0282	0.0771	0.0205	0.0987	0.0019
15	rs782930	61408362	1	0.145626599290586	0.95	0.0943132253134139	0.0906958603546572	0.301927843427044	0.0079	0.0139	0.0204	0.0031	0.1616	0.004	0.0024	0.0812	0.0016	0.0957	0.1509	0.0174	0.0032	0.1147	0.0188	0.0027	0.0036	0.0024	0.0015	0.0435	0.0189	0.0282	0.0771	0.0205	0.0987	0.0019
15	rs75941956	61413969	1	0.145626599290586	0.95	0.0943132253134139	0.0811743702304277	0.312225154572281	0.008	0.0138	0.0202	0.0031	0.1615	0.004	0.0025	0.0811	0.0016	0.0955	0.1512	0.0174	0.0032	0.1148	0.0187	0.0027	0.0037	0.0024	0.0015	0.0433	0.0188	0.0282	0.0771	0.0205	0.0987	0.0019
15	rs796711	61418250	1.01	0.127260826833158	0.95	0.0943132253134139	0.0454816649449801	0.25635159060674	0.0088	0.0138	0.0191	0.0031	0.1605	0.0043	0.0028	0.0805	0.0015	0.0946	0.1548	0.0174	0.0031	0.1151	0.0179	0.003	0.0038	0.0022	0.0015	0.0427	0.0177	0.0288	0.0773	0.0203	0.0995	0.0018
15	rs7162255	61422931	1.01	0.127260826833158	0.95	0.0943132253134139	0.0335573254003287	0.232804915938675	0.0096	0.0137	0.0178	0.003	0.1599	0.0046	0.0031	0.0796	0.0015	0.0936	0.1584	0.0174	0.0031	0.1156	0.0171	0.0032	0.004	0.002	0.0015	0.042	0.0165	0.0294	0.0774	0.0201	0.0998	0.0018
15	rs76199848	61430262	1.01	0.127260826833158	0.95	0.0943132253134139	0.0288090610964182	0.225046943191918	0.0097	0.0136	0.0176	0.003	0.1606	0.0046	0.0032	0.0795	0.0015	0.0934	0.1587	0.0174	0.0031	0.1154	0.0168	0.0032	0.004	0.002	0.0015	0.0418	0.0165	0.0294	0.0774	0.02	0.1	0.0018
15	rs79522172	61430634	1.01	0.127260826833158	0.95	0.0943132253134139	0.0279877863568595	0.222985403147802	0.0097	0.0136	0.0176	0.003	0.1605	0.0046	0.0032	0.0795	0.0015	0.0935	0.1587	0.0175	0.0031	0.1154	0.0168	0.0032	0.004	0.002	0.0015	0.0418	0.0165	0.0295	0.0774	0.02	0.0999	0.0018
15	rs11630018	61431787	1.01	0.127260826833158	0.95	0.0943132253134139	0.0266490037869716	0.226569922258789	0.0097	0.0136	0.0175	0.003	0.1605	0.0046	0.0032	0.0794	0.0015	0.0936	0.1587	0.0177	0.003	0.1153	0.0167	0.0032	0.004	0.002	0.0015	0.0419	0.0163	0.0294	0.0774	0.02	0.1002	0.0018
15	rs1159814	61431996	1.01	0.127260826833158	0.95	0.0943132253134139	0.0217017614085406	0.223852665860229	0.0098	0.0136	0.0174	0.003	0.1607	0.0046	0.0033	0.0794	0.0015	0.0941	0.1589	0.0182	0.003	0.1148	0.0165	0.0032	0.004	0.002	0.0015	0.0417	0.0161	0.0293	0.0775	0.0199	0.1001	0.0017
15	rs78512626	61432877	1.02	0.110678017971113	0.95	0.0943132253134139	0.0177215504798999	0.257371845568379	0.0104	0.0137	0.0169	0.0029	0.1617	0.0043	0.0036	0.0794	0.0012	0.0957	0.1605	0.0186	0.0021	0.1149	0.0159	0.0034	0.0038	0.0018	0.0013	0.0413	0.0148	0.029	0.0769	0.0199	0.1002	0.0017
15	rs9788699	61433256	1.02	0.110678017971113	0.95	0.0943132253134139	0.0132535077478164	0.239426796864417	0.0106	0.0136	0.0165	0.0026	0.162	0.0042	0.0036	0.0794	0.0011	0.095	0.1605	0.021	0.002	0.1144	0.0154	0.0034	0.0037	0.0018	0.0013	0.0414	0.0142	0.0292	0.078	0.0193	0.0998	0.0017
15	rs9788704	61433376	1.02	0.110678017971113	0.95	0.0943132253134139	0.0119636903978144	0.243539869131469	0.0107	0.0135	0.0164	0.0026	0.162	0.0042	0.0036	0.0794	0.0011	0.0949	0.1605	0.0212	0.002	0.1146	0.0153	0.0034	0.0037	0.0018	0.0014	0.0415	0.0141	0.0292	0.0783	0.0191	0.0998	0.0017
15	rs11071587	61433543	1.02	0.110678017971113	0.95	0.0943132253134139	0.01080854963625	0.257031619075699	0.0107	0.0135	0.0162	0.0026	0.1622	0.0042	0.0036	0.0794	0.0011	0.0948	0.1599	0.0215	0.0019	0.1152	0.0152	0.0034	0.0037	0.0018	0.0014	0.0419	0.0139	0.0294	0.0786	0.0191	0.0994	0.0017
15	rs1550223	61437762	1.02	0.110678017971113	0.95	0.0943132253134139	0.0149417144099804	0.319833359672414	0.0111	0.0132	0.015	0.0025	0.1635	0.0041	0.0036	0.0798	9e-04	0.0949	0.1614	0.0216	0.0017	0.1159	0.0149	0.0033	0.0036	0.0018	0.0013	0.043	0.0138	0.0292	0.0775	0.0188	0.0982	0.0016
15	rs56315219	61439512	1.02	0.110678017971113	0.96	0.0801626552665664	0.0146235388713202	0.342358777954181	0.0112	0.0131	0.0149	0.0025	0.1635	0.0041	0.0036	0.0797	9e-04	0.0949	0.1615	0.0217	0.0017	0.1159	0.015	0.0033	0.0041	0.0018	0.0013	0.0431	0.0138	0.0286	0.0775	0.0187	0.0983	0.0016
15	rs16943698	61450514	1.02	0.110678017971113	0.96	0.0801626552665664	0.0162286894580443	0.341864372379383	0.0112	0.0131	0.0147	0.0025	0.1634	0.0041	0.0036	0.0797	9e-04	0.0949	0.1617	0.0217	0.0016	0.1163	0.015	0.0033	0.0042	0.0018	0.0013	0.0433	0.0137	0.0285	0.0771	0.0186	0.0985	0.0016
15	rs11631611	61454086	1.02	0.110678017971113	0.96	0.0801626552665664	0.0152013295830076	0.36658116032061	0.0113	0.0131	0.0145	0.0027	0.1634	0.0041	0.0036	0.0796	9e-04	0.0947	0.1618	0.0217	0.0016	0.1164	0.015	0.0033	0.0043	0.0018	0.0013	0.0434	0.0137	0.0285	0.077	0.0186	0.0986	0.0015
15	rs11631763	61454389	1.02	0.110678017971113	0.96	0.0801626552665664	0.0153430415772299	0.368473550370898	0.0113	0.0131	0.0144	0.0026	0.1634	0.0041	0.0036	0.0796	8e-04	0.0947	0.1618	0.0218	0.0016	0.1164	0.0151	0.0033	0.0042	0.0018	0.0013	0.0435	0.0137	0.0285	0.0769	0.0186	0.0986	0.0016
15	rs17303530	61459477	1.02	0.110678017971113	0.96	0.0801626552665664	0.0158540018430188	0.357786665923323	0.0113	0.0131	0.0142	0.0027	0.1639	0.0041	0.0036	0.0795	8e-04	0.0949	0.162	0.0219	0.0016	0.1165	0.015	0.0033	0.0042	0.0017	0.0013	0.0436	0.0137	0.0285	0.0763	0.0187	0.0984	0.0015
15	rs4774388	61466998	1.02	0.110678017971113	0.96	0.0801626552665664	0.0165646704287889	0.353911446553825	0.0114	0.0131	0.0139	0.0027	0.164	0.0042	0.0036	0.0795	8e-04	0.0952	0.1625	0.0219	0.0015	0.1168	0.0151	0.0033	0.0043	0.0016	0.0012	0.0439	0.0137	0.0285	0.0753	0.0188	0.0981	0.0014
15	rs4774389	61467308	1.02	0.110678017971113	0.97	0.0677063307338505	0.0154714140562546	0.358788674654465	0.0114	0.0131	0.0138	0.0028	0.164	0.0043	0.0036	0.0795	8e-04	0.0953	0.1624	0.0219	0.0015	0.1167	0.0151	0.0033	0.0043	0.0016	0.0012	0.0438	0.0137	0.0285	0.0752	0.0189	0.0982	0.0014
15	rs4774390	61469510	1.02	0.110678017971113	0.97	0.0677063307338505	0.0199598127429817	0.377086704297892	0.0115	0.013	0.0135	0.0028	0.1638	0.0043	0.0037	0.0798	8e-04	0.0957	0.163	0.022	0.0015	0.117	0.0149	0.0032	0.0043	0.0016	0.0012	0.0441	0.0138	0.0284	0.074	0.0187	0.0984	0.0014
15	rs1370430	61472606	1.03	0.0957762513390589	0.97	0.0677063307338505	0.0208620712207698	0.399118543178129	0.0115	0.013	0.0132	0.0027	0.1641	0.0043	0.0037	0.0799	8e-04	0.0959	0.1632	0.022	0.0014	0.1173	0.0147	0.0032	0.0042	0.0016	0.0012	0.0442	0.0139	0.0287	0.0734	0.0184	0.0985	0.0014
15	rs12324330	61473414	1.02	0.110678017971113	0.97	0.0677063307338505	0.020951213843871	0.399893319376163	0.0115	0.013	0.0132	0.0027	0.1642	0.0043	0.0037	0.0799	8e-04	0.0959	0.1631	0.022	0.0014	0.1174	0.0146	0.0032	0.0042	0.0016	0.0012	0.0441	0.0139	0.0286	0.0733	0.0184	0.0987	0.0014
15	rs17204938	61473989	1.03	0.0957762513390589	0.97	0.0677063307338505	0.0215464784772966	0.402737695088342	0.0114	0.013	0.0131	0.0027	0.1643	0.0042	0.0037	0.08	8e-04	0.096	0.1632	0.022	0.0014	0.1174	0.0146	0.0032	0.0042	0.0015	0.0011	0.0441	0.0139	0.0287	0.0733	0.0184	0.0987	0.0014
15	rs4775372	61476654	1.03	0.0957762513390589	0.97	0.0677063307338505	0.0216468637463493	0.418348916129328	0.0114	0.013	0.013	0.0027	0.1644	0.0042	0.0036	0.0799	8e-04	0.0961	0.1633	0.0221	0.0014	0.1174	0.0145	0.0032	0.0042	0.0015	0.0012	0.0441	0.0139	0.0287	0.0731	0.0184	0.0987	0.0014
15	rs10519115	61485205	1.03	0.0957762513390589	0.97	0.0677063307338505	0.0213738781035142	0.427266383842805	0.0115	0.013	0.0126	0.0026	0.1654	0.0042	0.0036	0.0798	7e-04	0.0961	0.1638	0.0225	0.0013	0.1175	0.0141	0.0032	0.0041	0.0015	0.0011	0.0441	0.0138	0.0293	0.0721	0.0185	0.0986	0.0012
15	rs4774392	61495016	1.03	0.0957762513390589	0.99	0.0473477484867341	0.0230592083605058	0.432799447041781	0.0115	0.013	0.0125	0.0025	0.1656	0.0042	0.0036	0.0801	7e-04	0.0957	0.1639	0.0227	0.0013	0.1176	0.014	0.0032	0.0041	0.0015	0.0011	0.0441	0.0138	0.0293	0.0719	0.0186	0.0987	0.0012
15	rs10519116	61495060	1.03	0.0957762513390589	0.99	0.0473477484867341	0.0230783479872074	0.432667485656692	0.0115	0.0129	0.0125	0.0025	0.1656	0.0042	0.0036	0.0802	7e-04	0.0957	0.164	0.0227	0.0014	0.1176	0.014	0.0031	0.0041	0.0015	0.0011	0.0441	0.0138	0.0293	0.0719	0.0186	0.0987	0.0012
15	rs34720147	61498706	1.03	0.0957762513390589	0.99	0.0473477484867341	0.0166929170031075	0.401185530752276	0.0115	0.0129	0.0125	0.0025	0.1656	0.0041	0.0033	0.0797	7e-04	0.0957	0.1642	0.0228	0.0013	0.1178	0.014	0.0031	0.0041	0.0019	0.001	0.044	0.014	0.0294	0.0716	0.0186	0.0989	0.0012
15	rs34413211	61501932	1.03	0.0957762513390589	0.99	0.0473477484867341	0.0159196554875662	0.413518225962656	0.0115	0.0129	0.0123	0.0025	0.1656	0.0041	0.0032	0.0795	7e-04	0.0957	0.1645	0.0229	0.0013	0.1179	0.014	0.003	0.0041	0.0019	9e-04	0.0439	0.0141	0.0295	0.0714	0.0186	0.0991	0.0011
15	rs17204973	61502390	1.03	0.0957762513390589	0.99	0.0473477484867341	0.018281191682092	0.407533858690854	0.0115	0.0129	0.0123	0.0025	0.1655	0.004	0.0032	0.0796	7e-04	0.0957	0.1645	0.0229	0.0013	0.1177	0.014	0.003	0.0041	0.0019	9e-04	0.0439	0.0141	0.0295	0.0713	0.0186	0.0993	0.0014
15	rs930359	61506753	1.03	0.0957762513390589	0.99	0.0473477484867341	0.0152862402465796	0.402737695088342	0.0115	0.0128	0.012	0.0025	0.166	0.0039	0.003	0.0789	7e-04	0.0956	0.1651	0.023	0.0013	0.1186	0.014	0.0029	0.0039	0.0019	9e-04	0.0437	0.0145	0.0297	0.0708	0.0186	0.0993	0.0013
15	rs17237810	61508186	1.04	0.0824519171540817	0.99	0.0473477484867341	0.0149766045817652	0.403125993137984	0.0115	0.0128	0.0119	0.0025	0.1662	0.0039	0.0029	0.0788	7e-04	0.0955	0.1652	0.0229	0.0013	0.1191	0.014	0.0028	0.0039	0.0019	9e-04	0.0436	0.0145	0.0297	0.0708	0.0187	0.0992	0.0012
15	rs2278507	61509171	1.04	0.0824519171540817	0.99	0.0473477484867341	0.0143239176248309	0.418087408819509	0.0115	0.0128	0.0118	0.0025	0.1663	0.0039	0.0029	0.0786	7e-04	0.0955	0.1653	0.0229	0.0013	0.1194	0.014	0.0028	0.0039	0.0018	9e-04	0.0435	0.0145	0.0297	0.0707	0.0187	0.0991	0.0012
15	rs72741603	61516941	1.04	0.0824519171540817	0.99	0.0473477484867341	0.0145618785653919	0.397699195152455	0.0115	0.0129	0.0116	0.0025	0.1666	0.0038	0.003	0.0787	7e-04	0.0954	0.1652	0.0229	0.0013	0.1197	0.014	0.0026	0.0037	0.0018	9e-04	0.0434	0.0146	0.0297	0.071	0.0188	0.0986	0.0012
15	rs35734996	61519574	1.04	0.0824519171540817	1	0.0391838568150044	0.0145413679795325	0.39937675597139	0.0114	0.013	0.0116	0.0025	0.1667	0.0038	0.0029	0.0789	7e-04	0.0954	0.1651	0.0229	0.0013	0.1194	0.014	0.0025	0.0037	0.0018	9e-04	0.0434	0.0146	0.0298	0.0711	0.0189	0.0985	0.0012
15	rs8028411	61527508	1.05	0.0706003084525404	1	0.0391838568150044	0.0151167677991238	0.367842447748089	0.0114	0.013	0.0115	0.0026	0.1671	0.0038	0.0029	0.0792	7e-04	0.0953	0.1649	0.023	0.0014	0.1185	0.0141	0.0024	0.0036	0.0019	9e-04	0.0433	0.0147	0.0299	0.0714	0.0191	0.0984	0.0012
15	rs72741614	61545649	1.05	0.0706003084525404	1	0.0391838568150044	0.0179119959392136	0.327373311571204	0.0116	0.0131	0.0113	0.0026	0.1672	0.0038	0.0029	0.0796	7e-04	0.0944	0.165	0.0228	0.0014	0.1187	0.0141	0.0025	0.0031	0.0018	9e-04	0.0436	0.0148	0.0304	0.0716	0.0193	0.0979	0.0012
15	rs117033261	61549965	1.05	0.0706003084525404	1	0.0391838568150044	0.0180157763854573	0.33521021111056	0.0116	0.0131	0.0113	0.0026	0.167	0.0038	0.0029	0.0797	7e-04	0.0943	0.1651	0.0228	0.0014	0.1187	0.0141	0.0025	0.0031	0.0018	9e-04	0.0436	0.0148	0.0304	0.0716	0.0193	0.0979	0.0012
15	rs28725205	61553688	1.05	0.0706003084525404	1	0.0391838568150044	0.0181521513953634	0.336931717779373	0.0116	0.0131	0.0113	0.0026	0.167	0.0038	0.0029	0.0797	7e-04	0.0943	0.1651	0.0228	0.0014	0.1187	0.0141	0.0025	0.003	0.0018	9e-04	0.0436	0.0148	0.0305	0.0717	0.0194	0.0978	0.0012
15	rs4774394	61555614	1.05	0.0706003084525404	1	0.0391838568150044	0.0178642449620246	0.337054780545541	0.0116	0.0131	0.0112	0.0026	0.167	0.0038	0.0029	0.0797	7e-04	0.0943	0.1651	0.0228	0.0014	0.1187	0.0141	0.0025	0.003	0.0018	9e-04	0.0436	0.0148	0.0305	0.0717	0.0194	0.0978	0.0012
15	rs62005923	61566848	1.05	0.0706003084525404	1	0.0391838568150044	0.0174230473768791	0.339148841208011	0.0116	0.0131	0.0112	0.0026	0.1671	0.0039	0.0029	0.0796	7e-04	0.0942	0.165	0.0227	0.0014	0.1189	0.0141	0.0025	0.003	0.0018	9e-04	0.0435	0.0149	0.0305	0.0717	0.0193	0.0978	0.0012
15	rs4536404	61572131	1.06	0.0601162778244188	0.99	0.0473477484867341	0.0176820615305033	0.34211154935086	0.0117	0.0131	0.0111	0.0027	0.1675	0.0041	0.003	0.0794	6e-04	0.0937	0.1646	0.0226	0.0014	0.1192	0.0141	0.0027	0.003	0.0018	9e-04	0.0436	0.015	0.0306	0.0718	0.0193	0.0977	0.0012
15	rs74018544	61588592	1.06	0.0601162778244188	0.99	0.0473477484867341	0.0191112617218855	0.326397518023405	0.0118	0.0131	0.0112	0.0027	0.1683	0.0041	0.0031	0.0793	7e-04	0.0933	0.1646	0.0223	0.0014	0.1193	0.0141	0.0027	0.003	0.0018	9e-04	0.0436	0.0149	0.0309	0.0715	0.0192	0.0971	0.0012
15	rs79555116	61591134	1.07	0.0508949488002241	0.99	0.0473477484867341	0.0211033881777414	0.329327455472933	0.012	0.0132	0.0114	0.0028	0.1695	0.0042	0.0032	0.0794	7e-04	0.0925	0.1645	0.0216	0.0014	0.1197	0.0141	0.0027	0.0031	0.0017	8e-04	0.0436	0.0149	0.0314	0.0711	0.019	0.0963	0.0013
15	rs72741633	61591586	1.07	0.0508949488002241	0.99	0.0473477484867341	0.0226504601103736	0.328594252649366	0.0121	0.0132	0.0115	0.0029	0.1698	0.0043	0.0032	0.0794	7e-04	0.0922	0.1644	0.0214	0.0014	0.1199	0.0141	0.0027	0.0031	0.0017	8e-04	0.0437	0.0149	0.0315	0.0709	0.019	0.0961	0.0013
15	rs74505336	61593522	1.08	0.0428324673547855	0.99	0.0473477484867341	0.0336072735704072	0.319469837439548	0.0123	0.0132	0.0112	0.0031	0.1707	0.0044	0.0034	0.0795	7e-04	0.0914	0.164	0.0206	0.0014	0.1203	0.0142	0.0028	0.0031	0.0017	8e-04	0.0438	0.015	0.0322	0.0704	0.019	0.0955	0.0013
15	rs4375600	61597124	1.08	0.0428324673547855	0.99	0.0473477484867341	0.0336822931098129	0.322624407591086	0.0123	0.0132	0.0112	0.0031	0.1707	0.0045	0.0034	0.0795	7e-04	0.0913	0.1639	0.0205	0.0014	0.1204	0.0142	0.0028	0.0031	0.0017	8e-04	0.0439	0.015	0.0323	0.0704	0.019	0.0955	0.0013
15	rs4309342	61597447	1.08	0.0428324673547855	0.99	0.0473477484867341	0.0335074290869086	0.32627560388876	0.0123	0.0132	0.0112	0.0031	0.1707	0.0045	0.0034	0.0795	7e-04	0.0913	0.1639	0.0205	0.0014	0.1204	0.0142	0.0028	0.0031	0.0017	8e-04	0.0439	0.015	0.0323	0.0704	0.019	0.0955	0.0013
15	rs4606657	61601952	1.08	0.0428324673547855	0.99	0.0473477484867341	0.0365408194054651	0.314755190716147	0.0123	0.0132	0.0112	0.0031	0.1707	0.0045	0.0034	0.0794	7e-04	0.091	0.1638	0.0206	0.0014	0.1206	0.0142	0.0028	0.0031	0.0017	8e-04	0.0439	0.0149	0.0324	0.0706	0.0192	0.0954	0.0013
15	rs3934516	61603979	1.08	0.0428324673547855	0.99	0.0473477484867341	0.0374220919542515	0.312345494932485	0.0123	0.0133	0.0111	0.0031	0.1707	0.0045	0.0034	0.0794	7e-04	0.0909	0.1637	0.0206	0.0014	0.1207	0.0142	0.0028	0.0031	0.0017	8e-04	0.0439	0.0148	0.0324	0.0706	0.0193	0.0954	0.0013
15	rs80004579	61606321	1.08	0.0428324673547855	0.99	0.0473477484867341	0.0386473723659763	0.305747340710229	0.0123	0.0133	0.0111	0.0032	0.1706	0.0045	0.0035	0.0794	8e-04	0.0909	0.1637	0.0206	0.0014	0.1208	0.0141	0.0028	0.0031	0.0017	8e-04	0.0439	0.0148	0.0325	0.0706	0.0193	0.0952	0.0014
15	rs78812268	61613704	1.09	0.0358267755764475	0.99	0.0473477484867341	0.0413532174276917	0.296107282084802	0.0123	0.0133	0.011	0.0032	0.1706	0.0046	0.0035	0.0792	8e-04	0.0907	0.1635	0.0207	0.0014	0.1212	0.0141	0.0028	0.003	0.0017	8e-04	0.0439	0.0147	0.0327	0.0707	0.0195	0.0949	0.0014
15	rs72741654	61614338	1.09	0.0358267755764475	0.99	0.0473477484867341	0.0422247611238948	0.294687054769864	0.0123	0.0133	0.011	0.0033	0.1706	0.0046	0.0035	0.0792	8e-04	0.0906	0.1635	0.0207	0.0014	0.1213	0.014	0.0028	0.003	0.0017	8e-04	0.044	0.0147	0.0327	0.0707	0.0195	0.0948	0.0014
15	rs4271545	61621233	1.09	0.0358267755764475	0.99	0.0473477484867341	0.0456511747441936	0.290556551205595	0.0123	0.0133	0.0109	0.0033	0.171	0.0047	0.0035	0.0789	8e-04	0.0905	0.1631	0.0207	0.0014	0.1217	0.014	0.0029	0.003	0.0017	8e-04	0.044	0.0147	0.0329	0.0706	0.0196	0.0943	0.0014
15	rs6494258	61633461	1.09	0.0358267755764475	1	0.0391838568150044	0.0508381938257606	0.280832618230808	0.0123	0.0133	0.0109	0.0034	0.1716	0.0048	0.0036	0.0786	8e-04	0.0901	0.1625	0.0208	0.0014	0.1222	0.0139	0.0029	0.003	0.0017	8e-04	0.044	0.0146	0.0334	0.0704	0.0197	0.0939	0.0014
15	rs57585912	61635365	1.09	0.0358267755764475	1	0.0391838568150044	0.0509710671128412	0.280716080362443	0.0123	0.0133	0.0109	0.0034	0.1716	0.0048	0.0036	0.0786	8e-04	0.0901	0.1625	0.0208	0.0014	0.1222	0.0139	0.0029	0.003	0.0017	8e-04	0.044	0.0146	0.0334	0.0704	0.0197	0.0939	0.0014
15	rs4517726	61642389	1.09	0.0358267755764475	1	0.0391838568150044	0.0519077256192894	0.278853494106014	0.0123	0.0133	0.0109	0.0035	0.1716	0.0048	0.0036	0.0786	8e-04	0.0901	0.1623	0.0208	0.0014	0.1223	0.0139	0.0029	0.003	0.0017	8e-04	0.044	0.0146	0.0335	0.0705	0.0197	0.0938	0.0014
15	rs35231472	61649102	1.1	0.0297783867163545	1	0.0391838568150044	0.0577526918302639	0.267873511848278	0.0124	0.0133	0.011	0.0035	0.1716	0.0049	0.0036	0.0785	8e-04	0.0899	0.162	0.0208	0.0015	0.1225	0.0138	0.003	0.003	0.0017	8e-04	0.0439	0.0144	0.0336	0.0706	0.0199	0.0937	0.0014
15	rs4337245	61660837	1.1	0.0297783867163545	1	0.0391838568150044	0.06417429206638	0.257939203760382	0.0124	0.0133	0.011	0.0036	0.1716	0.005	0.0037	0.0783	9e-04	0.0897	0.1615	0.0208	0.0015	0.1227	0.0137	0.003	0.003	0.0018	8e-04	0.0438	0.0143	0.0338	0.0707	0.0199	0.0937	0.0015
15	rs4131993	61665335	1.1	0.0297783867163545	1	0.0391838568150044	0.0617066191731887	0.256691534048033	0.0124	0.0133	0.011	0.0036	0.1716	0.005	0.0037	0.0783	9e-04	0.0895	0.1613	0.0209	0.0016	0.1228	0.0137	0.0031	0.003	0.0018	8e-04	0.0438	0.0142	0.0338	0.0708	0.02	0.0936	0.0015
15	rs4500665	61667898	1.1	0.0297783867163545	1	0.0391838568150044	0.0533171405871914	0.260098735734669	0.0124	0.0133	0.011	0.0036	0.1717	0.0051	0.0037	0.0784	9e-04	0.0893	0.1613	0.0209	0.0016	0.1228	0.0137	0.0031	0.0031	0.0018	8e-04	0.0438	0.0142	0.0339	0.0708	0.0199	0.0936	0.0015
15	rs117894824	61670916	1.11	0.0245911388883176	1	0.0391838568150044	0.0634792222477333	0.24902115352477	0.0123	0.0132	0.011	0.0037	0.1715	0.0053	0.0039	0.0785	9e-04	0.0887	0.1613	0.0215	0.0016	0.1225	0.0138	0.0033	0.0032	0.0018	7e-04	0.0437	0.0141	0.0341	0.0701	0.0205	0.0933	0.0015
15	rs4238355	61671910	1.11	0.0245911388883176	1	0.0391838568150044	0.0659338032557487	0.247675215918046	0.0123	0.0132	0.011	0.0037	0.1714	0.0054	0.0039	0.0785	9e-04	0.0885	0.1614	0.0217	0.0016	0.1224	0.0138	0.0033	0.0032	0.0018	7e-04	0.0437	0.0141	0.0341	0.0699	0.0207	0.0932	0.0015
15	rs12907504	61676256	1.11	0.0245911388883176	1	0.0391838568150044	0.0601524870157528	0.224938286978408	0.0124	0.0131	0.0122	0.0038	0.171	0.0055	0.004	0.0784	9e-04	0.088	0.1614	0.022	0.0016	0.1225	0.0139	0.0034	0.0033	0.0019	7e-04	0.0438	0.0142	0.0342	0.0686	0.0209	0.0931	0.0015
15	rs78527497	61677465	1.11	0.0245911388883176	1	0.0391838568150044	0.0611606297051143	0.221686572135252	0.0124	0.0132	0.0121	0.0038	0.1709	0.0055	0.0041	0.0785	9e-04	0.0878	0.1614	0.022	0.0016	0.1226	0.0139	0.0034	0.0033	0.0019	7e-04	0.0437	0.0142	0.0342	0.0685	0.0209	0.093	0.0015
15	rs8038490	61682828	1.12	0.0201729039058691	1	0.0391838568150044	0.101960711768999	0.246331596338012	0.0119	0.0135	0.0121	0.0037	0.1703	0.0055	0.0041	0.0788	9e-04	0.0868	0.1611	0.0221	0.0015	0.1238	0.0142	0.0035	0.0032	0.0017	8e-04	0.0467	0.0143	0.0345	0.0689	0.0205	0.0903	0.0013
15	rs8038656	61682876	1.12	0.0201729039058691	1	0.0391838568150044	0.101102608846647	0.242982741623154	0.0119	0.0135	0.0121	0.0037	0.1703	0.0055	0.0041	0.0788	9e-04	0.0868	0.1611	0.0221	0.0015	0.1238	0.0142	0.0035	0.0032	0.0018	8e-04	0.0467	0.0143	0.0345	0.0689	0.0205	0.0902	0.0013
15	rs76265979	61684984	1.12	0.0201729039058691	1	0.0391838568150044	0.106479890880361	0.244543723288683	0.0118	0.0135	0.0121	0.0036	0.1704	0.0055	0.0041	0.0788	9e-04	0.0869	0.161	0.0223	0.0015	0.1239	0.0142	0.0035	0.0032	0.0018	8e-04	0.0468	0.0141	0.0346	0.0689	0.0205	0.0902	0.0013
15	rs4587914	61688567	1.12	0.0201729039058691	1	0.0391838568150044	0.107581582840425	0.239315944137995	0.0118	0.0134	0.0121	0.0036	0.1704	0.0055	0.0041	0.0788	9e-04	0.0869	0.1609	0.0224	0.0015	0.124	0.0142	0.0034	0.0031	0.0018	8e-04	0.0468	0.014	0.0346	0.0688	0.0205	0.0901	0.0013
15	rs4616238	61692518	1.12	0.0201729039058691	1	0.0391838568150044	0.105864946128445	0.233464410079361	0.0118	0.0134	0.0122	0.0036	0.1703	0.0055	0.0041	0.0787	9e-04	0.0869	0.1608	0.0225	0.0016	0.124	0.0142	0.0034	0.0031	0.0018	8e-04	0.0469	0.014	0.0346	0.0687	0.0206	0.0901	0.0013
15	rs76109701	61694281	1.12	0.0201729039058691	1	0.0391838568150044	0.110462490150616	0.235005566912277	0.0118	0.0134	0.0122	0.0036	0.1701	0.0055	0.0041	0.0786	9e-04	0.0869	0.161	0.0225	0.0016	0.1241	0.0143	0.0034	0.0031	0.0018	8e-04	0.0469	0.014	0.0346	0.0687	0.0206	0.0899	0.0013
15	rs4775402	61695772	1.12	0.0201729039058691	1	0.0391838568150044	0.105145874457183	0.230282445948901	0.0117	0.0134	0.0123	0.0036	0.17	0.0055	0.0041	0.0782	9e-04	0.087	0.161	0.0226	0.0016	0.1245	0.0144	0.0034	0.0031	0.0019	8e-04	0.0469	0.014	0.0347	0.0686	0.0206	0.0897	0.0013
15	rs72743625	61696199	1.12	0.0201729039058691	1	0.0391838568150044	0.102482978127597	0.22831455349627	0.0117	0.0134	0.0124	0.0036	0.1699	0.0055	0.0041	0.0781	9e-04	0.0871	0.161	0.0226	0.0017	0.1245	0.0144	0.0034	0.0031	0.0019	8e-04	0.0469	0.014	0.0347	0.0686	0.0207	0.0895	0.0013
15	rs6494265	61699846	1.14	0.0132988856882812	1	0.0391838568150044	0.0820349653370204	0.199053962880584	0.0114	0.0138	0.0127	0.0034	0.1698	0.0057	0.0041	0.0764	7e-04	0.0892	0.161	0.0226	0.0018	0.1263	0.0149	0.0035	0.0032	0.0021	9e-04	0.0462	0.014	0.035	0.0687	0.0209	0.0864	0.001
15	rs3884558	61702779	1.14	0.0132988856882812	1	0.0391838568150044	0.0798273574542592	0.199993765811389	0.0115	0.0139	0.0128	0.0033	0.1695	0.0057	0.0041	0.0759	7e-04	0.0902	0.1605	0.0228	0.0018	0.1267	0.0147	0.0034	0.0032	0.0022	0.001	0.0463	0.0139	0.0349	0.0691	0.0208	0.0858	9e-04
15	rs113786941	61703106	1.14	0.0132988856882812	1	0.0391838568150044	0.0797603861920772	0.201982665555715	0.0115	0.0139	0.0128	0.0033	0.1695	0.0057	0.0041	0.0759	7e-04	0.0902	0.1606	0.0228	0.0018	0.1267	0.0148	0.0034	0.0032	0.0022	0.001	0.0463	0.0139	0.0348	0.0692	0.0208	0.0858	9e-04
15	rs7180597	61726389	1.14	0.0132988856882812	1	0.0391838568150044	0.0706556093973952	0.209154484200556	0.0115	0.0139	0.0129	0.0033	0.1695	0.0057	0.004	0.0757	7e-04	0.0907	0.1611	0.0229	0.0017	0.1266	0.0148	0.0035	0.0032	0.0022	0.001	0.0459	0.0139	0.0348	0.0694	0.0208	0.0852	9e-04
15	rs4534773	61728884	1.14	0.0132988856882812	1	0.0391838568150044	0.0717965024386725	0.204504360313567	0.0115	0.014	0.0129	0.0033	0.1694	0.0057	0.004	0.0757	7e-04	0.0907	0.1612	0.0228	0.0018	0.1266	0.0148	0.0035	0.0032	0.0022	0.001	0.0459	0.0139	0.0348	0.0694	0.0208	0.0852	9e-04
15	rs4398056	61733314	1.14	0.0132988856882812	1	0.0391838568150044	0.0701614858639563	0.208518330387041	0.0114	0.0139	0.0129	0.0033	0.1693	0.0057	0.004	0.0757	7e-04	0.0908	0.1613	0.0228	0.0018	0.1266	0.0148	0.0036	0.0032	0.0023	0.001	0.0458	0.014	0.0348	0.0695	0.0208	0.0852	9e-04
15	rs77528764	61734108	1.14	0.0132988856882812	1	0.0391838568150044	0.0692003601892196	0.200935053612401	0.0114	0.0139	0.0129	0.0033	0.1693	0.0057	0.004	0.0757	7e-04	0.0908	0.1613	0.0228	0.0018	0.1266	0.0148	0.0036	0.0032	0.0023	0.001	0.0458	0.014	0.0348	0.0695	0.0208	0.0852	9e-04
15	rs12592713	61734722	1.14	0.0132988856882812	1	0.0391838568150044	0.0674239921617702	0.199262679447104	0.0113	0.0139	0.0129	0.0033	0.1692	0.0057	0.004	0.0757	7e-04	0.0908	0.1612	0.0231	0.0018	0.1267	0.0147	0.0036	0.0032	0.0022	0.001	0.0458	0.014	0.0348	0.0695	0.0208	0.0852	9e-04
15	rs28664717	61734883	1.14	0.0132988856882812	1	0.0391838568150044	0.0669646814555478	0.199993765811389	0.0113	0.0139	0.0129	0.0033	0.1692	0.0057	0.004	0.0756	7e-04	0.0908	0.1612	0.0231	0.0018	0.1267	0.0147	0.0036	0.0032	0.0022	0.001	0.0458	0.014	0.0347	0.0696	0.0208	0.0852	9e-04
15	rs117277715	61735281	1.14	0.0132988856882812	1	0.0391838568150044	0.0682882203770001	0.203557499282664	0.0113	0.0139	0.0129	0.0033	0.1692	0.0057	0.004	0.0756	7e-04	0.0908	0.1612	0.0231	0.0018	0.1267	0.0147	0.0036	0.0032	0.0022	0.001	0.0459	0.014	0.0347	0.0696	0.0208	0.0852	9e-04
15	rs74510205	61738409	1.14	0.0132988856882812	1	0.0391838568150044	0.072214321676954	0.192930093404864	0.0113	0.0139	0.0128	0.0033	0.1691	0.0057	0.0039	0.0754	7e-04	0.0909	0.161	0.0231	0.0019	0.1268	0.0147	0.0037	0.0031	0.0023	0.0011	0.0461	0.014	0.0346	0.0696	0.0207	0.085	9e-04
15	rs147429663	61739384	1.14	0.0132988856882812	1	0.0391838568150044	0.0740289197559345	0.188200686942018	0.0113	0.0139	0.0128	0.0033	0.1691	0.0057	0.0039	0.0754	7e-04	0.0908	0.161	0.0231	0.0019	0.1269	0.0147	0.0037	0.0031	0.0023	0.0011	0.0461	0.014	0.0347	0.0696	0.0207	0.0849	9e-04
15	rs72743654	61740182	1.14	0.0132988856882812	1	0.0391838568150044	0.0737739660434447	0.186462995942521	0.0113	0.0139	0.0128	0.0033	0.1692	0.0057	0.0039	0.0754	7e-04	0.0907	0.1611	0.0231	0.0019	0.1271	0.0147	0.0037	0.0031	0.0023	0.0011	0.0461	0.014	0.0346	0.0696	0.0206	0.0849	9e-04
15	rs7162225	61740241	1.14	0.0132988856882812	1	0.0391838568150044	0.0733291671662237	0.184019178065033	0.0114	0.0139	0.0128	0.0033	0.1692	0.0057	0.0039	0.0754	7e-04	0.0907	0.161	0.0231	0.0019	0.1271	0.0147	0.0037	0.0031	0.0023	0.0011	0.0461	0.014	0.0347	0.0696	0.0206	0.0849	9e-04
15	rs28508585	61743481	1.14	0.0132988856882812	1	0.0391838568150044	0.0802075432842139	0.159140027848149	0.0114	0.0138	0.0132	0.0033	0.1693	0.0057	0.004	0.0753	7e-04	0.0883	0.1608	0.0234	0.002	0.1275	0.0155	0.0037	0.0031	0.0026	0.0011	0.0459	0.0141	0.0343	0.0697	0.0214	0.0848	9e-04
15	rs76982458	61749208	1.14	0.0132988856882812	1	0.0391838568150044	0.077548631772497	0.16448313627982	0.0114	0.0137	0.0131	0.0033	0.1695	0.0057	0.0039	0.0753	7e-04	0.0887	0.1605	0.0234	0.0019	0.1279	0.0156	0.0038	0.0031	0.0026	0.0011	0.0457	0.014	0.0342	0.0696	0.0212	0.0847	9e-04
15	rs7165206	61751122	1.14	0.0132988856882812	1	0.0391838568150044	0.0772640391208681	0.16722706395609	0.0114	0.0137	0.0131	0.0033	0.1695	0.0057	0.0039	0.0753	7e-04	0.0888	0.1605	0.0233	0.0019	0.128	0.0156	0.0038	0.0031	0.0026	0.0011	0.0457	0.014	0.0342	0.0696	0.0212	0.0847	9e-04
15	rs77434078	61751480	1.14	0.0132988856882812	1	0.0391838568150044	0.0767839559974739	0.169098063038906	0.0114	0.0137	0.0131	0.0033	0.1695	0.0057	0.0039	0.0753	7e-04	0.0888	0.1604	0.0233	0.0019	0.128	0.0156	0.0038	0.0031	0.0026	0.0011	0.0456	0.014	0.0342	0.0696	0.0212	0.0847	9e-04
15	rs76753623	61751677	1.14	0.0132988856882812	1	0.0391838568150044	0.0763491900200454	0.165755119893042	0.0114	0.0137	0.0131	0.0033	0.1695	0.0057	0.0039	0.0753	7e-04	0.0888	0.1604	0.0233	0.0019	0.128	0.0157	0.0038	0.0031	0.0026	0.0011	0.0456	0.014	0.0342	0.0696	0.0212	0.0846	9e-04
15	rs57987511	61761718	1.15	0.0106843226579577	1	0.0391838568150044	0.0653242203907216	0.156828124956511	0.0115	0.0136	0.0133	0.0033	0.1696	0.0058	0.004	0.0752	8e-04	0.0893	0.1595	0.0235	0.0019	0.1277	0.016	0.0039	0.0032	0.0026	0.0011	0.045	0.0144	0.0344	0.0691	0.0215	0.0845	9e-04
15	rs67337595	61763495	1.15	0.0106843226579577	1	0.0391838568150044	0.0512208339048671	0.150248902051646	0.0118	0.0135	0.0134	0.0034	0.1696	0.0058	0.004	0.0749	8e-04	0.0899	0.1586	0.0237	0.0019	0.1274	0.0166	0.0041	0.0033	0.0026	0.0011	0.0443	0.0149	0.0345	0.0685	0.022	0.0843	9e-04
15	rs80278487	61768951	1.16	0.00852198573445534	1	0.0391838568150044	0.0457129210061879	0.152716186488065	0.0116	0.0134	0.0141	0.0034	0.1687	0.0057	0.0038	0.0745	8e-04	0.0904	0.1579	0.0243	0.0019	0.1268	0.017	0.0041	0.0033	0.0024	0.001	0.0439	0.0155	0.0355	0.0687	0.0227	0.0836	9e-04
15	rs62005992	61771414	1.16	0.00852198573445534	1	0.0391838568150044	0.0446253411475728	0.151290994582661	0.0116	0.0134	0.0141	0.0034	0.1685	0.0057	0.0038	0.0745	8e-04	0.0904	0.1579	0.0243	0.0019	0.1268	0.0171	0.0041	0.0033	0.0024	0.001	0.0438	0.0155	0.0356	0.0687	0.0228	0.0835	9e-04
15	rs28711048	61772657	1.16	0.00852198573445534	1	0.0391838568150044	0.0433764557343354	0.14666892629045	0.0116	0.0134	0.0141	0.0034	0.1685	0.0057	0.0038	0.0745	8e-04	0.0904	0.1578	0.0243	0.0019	0.1268	0.0171	0.0041	0.0033	0.0024	0.0011	0.0439	0.0155	0.0356	0.0686	0.0228	0.0835	9e-04
15	rs7165637	61775710	1.16	0.00852198573445534	1	0.0391838568150044	0.0426652132942109	0.147044299516954	0.0116	0.0134	0.0142	0.0034	0.1683	0.0057	0.0038	0.0744	8e-04	0.0904	0.1579	0.0244	0.0019	0.1269	0.0171	0.0041	0.0033	0.0024	0.001	0.0439	0.0155	0.0357	0.0688	0.0228	0.0834	9e-04
15	rs74017182	61777299	1.16	0.00852198573445534	1	0.0391838568150044	0.0422686656445195	0.147326056600099	0.0116	0.0134	0.0142	0.0034	0.1683	0.0057	0.0038	0.0744	8e-04	0.0904	0.1578	0.0243	0.0019	0.1269	0.0171	0.0041	0.0033	0.0024	0.0011	0.0439	0.0155	0.0357	0.0689	0.0228	0.0834	9e-04
15	rs76456076	61777421	1.16	0.00852198573445534	1	0.0391838568150044	0.0422833074268742	0.147326056600099	0.0116	0.0134	0.0142	0.0034	0.1683	0.0057	0.0038	0.0744	8e-04	0.0904	0.1577	0.0243	0.0019	0.1269	0.0171	0.0041	0.0033	0.0024	0.0011	0.0439	0.0155	0.0357	0.0689	0.0228	0.0834	9e-04
15	rs7171770	61781887	1.16	0.00852198573445534	1	0.0391838568150044	0.0434360890502953	0.142377154684142	0.0116	0.0134	0.0142	0.0034	0.1684	0.0057	0.0038	0.0744	8e-04	0.0903	0.1574	0.0242	0.002	0.127	0.0171	0.0042	0.0033	0.0024	0.0011	0.044	0.0156	0.0358	0.069	0.0228	0.0832	9e-04
15	rs34978016	61782126	1.16	0.00852198573445534	1	0.0391838568150044	0.043585417222937	0.142655642474505	0.0116	0.0134	0.0142	0.0034	0.1683	0.0057	0.0038	0.0744	8e-04	0.0903	0.1574	0.0242	0.002	0.127	0.0171	0.0042	0.0033	0.0024	0.0011	0.044	0.0156	0.0357	0.069	0.0227	0.0833	9e-04
15	rs4238357	61789076	1.16	0.00852198573445534	1	0.0391838568150044	0.0419328620466149	0.152145535407837	0.0116	0.0134	0.0142	0.0034	0.1681	0.0057	0.0038	0.0743	8e-04	0.0903	0.1575	0.0244	0.0019	0.1269	0.0172	0.0042	0.0033	0.0023	0.001	0.0441	0.0156	0.0358	0.0692	0.0227	0.083	9e-04
15	rs4432209	61795832	1.17	0.00674752145384042	1	0.0391838568150044	0.0437500825875149	0.151196152137267	0.0116	0.0133	0.0144	0.0034	0.1677	0.0057	0.0037	0.0743	8e-04	0.0903	0.1576	0.0246	0.0019	0.1267	0.0172	0.0043	0.0034	0.0024	0.001	0.0441	0.0157	0.036	0.0692	0.0228	0.0828	8e-04
15	rs35351548	61801191	1.17	0.00674752145384042	1	0.0391838568150044	0.0437051318149966	0.141635488226856	0.0116	0.0134	0.0143	0.0034	0.1675	0.0057	0.0037	0.0743	8e-04	0.0902	0.158	0.0247	0.0019	0.1266	0.0172	0.0043	0.0034	0.0025	0.001	0.0441	0.0157	0.0359	0.0692	0.0227	0.0826	8e-04
15	rs34629031	61801704	1.17	0.00674752145384042	1.01	0.0321931958856115	0.0436153248585286	0.115302490246665	0.0116	0.0141	0.0144	0.0034	0.1674	0.0057	0.0037	0.0737	8e-04	0.0902	0.1587	0.0248	0.0019	0.1261	0.0172	0.0043	0.0034	0.0026	0.001	0.0441	0.0157	0.0359	0.0692	0.0228	0.0821	8e-04
15	rs7171924	61806826	1.18	0.00530284828807677	1.01	0.0321931958856115	0.078009783253956	0.0709473706679503	0.0118	0.0146	0.015	0.0034	0.1653	0.0057	0.0035	0.0743	7e-04	0.0896	0.1581	0.0262	0.0021	0.1258	0.0174	0.0046	0.0037	0.0037	0.0012	0.0444	0.0167	0.0358	0.0682	0.0227	0.0803	8e-04
15	rs8039093	61808361	1.18	0.00530284828807677	1.01	0.0321931958856115	0.0635369545915299	0.0698192862789994	0.0119	0.0147	0.015	0.0034	0.1652	0.0057	0.0035	0.0743	9e-04	0.0894	0.1582	0.0262	0.0018	0.1259	0.0175	0.0047	0.0037	0.0035	0.0012	0.0444	0.0167	0.0358	0.0683	0.0227	0.0802	8e-04
15	rs75312094	61809383	1.18	0.00530284828807677	1.02	0.0262527243843747	0.064000057662375	0.0696086068536865	0.0119	0.0147	0.015	0.0034	0.165	0.0057	0.0035	0.0743	9e-04	0.0894	0.1584	0.0263	0.0018	0.1259	0.0175	0.0047	0.0037	0.0035	0.0012	0.0445	0.0168	0.0358	0.0682	0.0226	0.0801	8e-04
15	rs11855945	61819305	1.18	0.00530284828807677	1.02	0.0262527243843747	0.0729071688588048	0.0673778871803272	0.0121	0.0146	0.0151	0.0035	0.1628	0.0054	0.0035	0.0741	0.001	0.089	0.1606	0.0275	0.0018	0.1261	0.0177	0.0048	0.0039	0.0035	0.0012	0.0449	0.0168	0.0359	0.067	0.0225	0.0798	8e-04
15	rs34093708	61821426	1.18	0.00530284828807677	1.02	0.0262527243843747	0.0707588360801704	0.0657248103554175	0.0122	0.0146	0.015	0.0035	0.1628	0.0054	0.0035	0.0742	0.001	0.0889	0.1607	0.0276	0.0018	0.126	0.0177	0.0048	0.0039	0.0035	0.0012	0.0449	0.0169	0.0359	0.067	0.0224	0.0798	8e-04
15	rs74427815	61837086	1.19	0.00413610465934531	1.01	0.0321931958856115	0.0506393213072084	0.0764802456905709	0.0124	0.0145	0.015	0.0035	0.1631	0.006	0.0034	0.0761	0.001	0.0886	0.1603	0.0279	0.0016	0.1253	0.0176	0.0048	0.004	0.0032	0.0011	0.0448	0.0173	0.0354	0.0663	0.0218	0.08	8e-04
15	rs56404099	61839613	1.19	0.00413610465934531	1.02	0.0262527243843747	0.0503419956855529	0.0791252688413024	0.0123	0.0145	0.015	0.0035	0.1631	0.006	0.0034	0.0762	0.001	0.0886	0.1603	0.0279	0.0016	0.1254	0.0176	0.0048	0.0041	0.0032	0.0011	0.0448	0.0173	0.0354	0.0662	0.0218	0.08	8e-04
15	rs4775413	61840103	1.19	0.00413610465934531	1.02	0.0262527243843747	0.0500951244488598	0.0791992646146135	0.0123	0.0145	0.015	0.0035	0.1631	0.006	0.0034	0.0762	0.001	0.0886	0.1603	0.0279	0.0016	0.1253	0.0176	0.0048	0.0041	0.0032	0.001	0.0448	0.0173	0.0354	0.0662	0.0218	0.08	8e-04
15	rs7163671	61845418	1.19	0.00413610465934531	1.02	0.0262527243843747	0.0501773240104593	0.0822572181755954	0.0124	0.0146	0.0149	0.0036	0.1631	0.0064	0.0035	0.0763	0.001	0.0884	0.1602	0.028	0.0016	0.1248	0.0176	0.0049	0.0042	0.0032	0.0011	0.0448	0.0174	0.0355	0.0661	0.0218	0.08	8e-04
15	Affx-11810152	61852743	1.19	0.00413610465934531	1.02	0.0262527243843747	0.0499801975990059	0.0857436209346151	0.0123	0.0146	0.0149	0.0036	0.1631	0.0063	0.0036	0.0764	0.001	0.0879	0.1601	0.028	0.0016	0.1249	0.0175	0.0049	0.0042	0.0032	0.001	0.0449	0.0174	0.0355	0.0663	0.0218	0.08	8e-04
15	rs4774407	61854806	1.19	0.00413610465934531	1.02	0.0262527243843747	0.0506227722769138	0.0882031228215263	0.0123	0.0146	0.0149	0.0036	0.1629	0.0063	0.0036	0.0767	0.001	0.0877	0.1602	0.028	0.0016	0.1249	0.0175	0.0049	0.0043	0.0032	0.001	0.045	0.0174	0.0355	0.0664	0.0217	0.0801	8e-04
15	rs76339048	61856287	1.19	0.00413610465934531	1.02	0.0262527243843747	0.0508547902242742	0.0879713630836043	0.0123	0.0146	0.0149	0.0036	0.1629	0.0063	0.0036	0.0767	0.001	0.0875	0.1602	0.028	0.0016	0.1249	0.0175	0.0049	0.0043	0.0032	0.001	0.045	0.0174	0.0356	0.0664	0.0217	0.0801	8e-04
15	rs4277295	61856952	1.19	0.00413610465934531	1.03	0.0212444876357053	0.0508381938257606	0.0883577645998958	0.0123	0.0146	0.0149	0.0036	0.1629	0.0063	0.0036	0.0767	0.001	0.0875	0.1602	0.028	0.0016	0.1249	0.0175	0.0049	0.0043	0.0032	0.001	0.045	0.0174	0.0356	0.0664	0.0217	0.0801	8e-04
15	rs12592967	61870943	1.19	0.00413610465934531	1.03	0.0212444876357053	0.049505965734464	0.0933630123974988	0.0122	0.0146	0.0148	0.0036	0.1629	0.0063	0.0037	0.077	0.001	0.0876	0.16	0.0279	0.0016	0.1251	0.0174	0.0049	0.0043	0.003	0.001	0.045	0.0174	0.0356	0.0664	0.0216	0.0801	8e-04
15	rs7183783	61893074	1.19	0.00413610465934531	1.03	0.0212444876357053	0.0449757051173581	0.110789343161344	0.012	0.0147	0.0148	0.0036	0.1629	0.0064	0.0037	0.0775	0.001	0.0877	0.16	0.0281	0.0015	0.125	0.0172	0.005	0.0045	0.0029	0.001	0.0449	0.0176	0.0354	0.0664	0.0215	0.08	7e-04
15	rs8036311	61898566	1.19	0.00413610465934531	1.03	0.0212444876357053	0.0431533288544973	0.113762026395592	0.012	0.0147	0.0147	0.0036	0.1631	0.0064	0.0037	0.0775	0.001	0.0877	0.16	0.0282	0.0015	0.1249	0.0171	0.005	0.0045	0.0028	0.001	0.0449	0.0176	0.0354	0.0664	0.0214	0.0799	7e-04
15	rs2414713	61913645	1.2	0.00320148280547221	1.03	0.0212444876357053	0.0294873498355278	0.197178827838367	0.0125	0.0151	0.0136	0.0038	0.1691	0.0067	0.0042	0.0783	6e-04	0.0877	0.1594	0.0289	0.0013	0.1239	0.0148	0.005	0.0054	0.0014	9e-04	0.0442	0.0177	0.0359	0.0674	0.0183	0.0793	5e-04
15	rs11632744	61914035	1.2	0.00320148280547221	1.03	0.0212444876357053	0.0288090610964182	0.197803209103784	0.0125	0.0151	0.0136	0.0039	0.1691	0.0067	0.0043	0.0783	6e-04	0.0878	0.1594	0.0289	0.0013	0.124	0.0147	0.005	0.0054	0.0014	9e-04	0.0442	0.0177	0.0359	0.0674	0.0183	0.0793	5e-04
15	rs12898360	61919026	1.2	0.00320148280547221	1.03	0.0212444876357053	0.0284185254982923	0.201458631404874	0.0125	0.0151	0.0136	0.0039	0.1692	0.0067	0.0043	0.0783	6e-04	0.0879	0.1591	0.029	0.0013	0.1239	0.0147	0.005	0.0054	0.0014	9e-04	0.0441	0.0177	0.0359	0.0674	0.0183	0.0793	5e-04
15	rs118051140	61923543	1.2	0.00320148280547221	1.03	0.0212444876357053	0.0286970947456981	0.200725750430196	0.0125	0.0151	0.0136	0.0039	0.1693	0.0067	0.0043	0.0782	6e-04	0.0879	0.1591	0.029	0.0013	0.1239	0.0147	0.005	0.0054	0.0014	9e-04	0.0441	0.0177	0.0359	0.0674	0.0183	0.0793	5e-04
15	rs7164716	61925383	1.2	0.00320148280547221	1.04	0.0170565984053636	0.0288988562106111	0.201458631404874	0.0125	0.0151	0.0136	0.0039	0.1693	0.0067	0.0043	0.0782	6e-04	0.0879	0.1591	0.029	0.0013	0.1239	0.0147	0.005	0.0054	0.0013	0.001	0.0441	0.0177	0.0359	0.0674	0.0183	0.0793	5e-04
15	rs2414729	61936935	1.2	0.00320148280547221	1.04	0.0170565984053636	0.0321070791930699	0.208518330387041	0.0126	0.0152	0.0136	0.0039	0.1697	0.0067	0.0043	0.0778	5e-04	0.0883	0.1595	0.029	0.0013	0.1239	0.0146	0.005	0.0055	0.0011	0.001	0.0439	0.0176	0.0358	0.0674	0.0182	0.0792	4e-04
15	rs72745769	61949128	1.2	0.00320148280547221	1.04	0.0170565984053636	0.0293053823369128	0.209791280897878	0.0126	0.0155	0.0135	0.0039	0.1702	0.0067	0.0043	0.0773	4e-04	0.0884	0.1596	0.0291	0.0012	0.124	0.0145	0.0049	0.0055	8e-04	0.001	0.0439	0.0177	0.0356	0.0673	0.0181	0.0794	6e-04
15	rs4775427	61951235	1.2	0.00320148280547221	1.04	0.0170565984053636	0.0291016179586612	0.211918564804875	0.0126	0.0155	0.0135	0.0039	0.1703	0.0067	0.0043	0.0772	4e-04	0.0884	0.1596	0.0291	0.0012	0.124	0.0145	0.0049	0.0055	8e-04	0.001	0.0439	0.0177	0.0356	0.0673	0.0181	0.0794	6e-04
15	rs2264283	61954261	1.2	0.00320148280547221	1.04	0.0170565984053636	0.0285742874880296	0.208836326861065	0.0126	0.0155	0.0135	0.0039	0.1703	0.0066	0.0043	0.0771	4e-04	0.0883	0.1596	0.0291	0.0012	0.1241	0.0146	0.0049	0.0055	8e-04	0.001	0.0439	0.0177	0.0356	0.0673	0.0181	0.0794	6e-04
15	rs75015991	61957905	1.2	0.00320148280547221	1.04	0.0170565984053636	0.0273125739946581	0.201458631404874	0.0126	0.0155	0.0135	0.0039	0.1707	0.0066	0.0043	0.0769	4e-04	0.0883	0.1595	0.0291	0.0012	0.124	0.0145	0.0049	0.0056	8e-04	0.001	0.0438	0.0177	0.0355	0.0673	0.0181	0.0794	7e-04
15	rs79725029	61964670	1.2	0.00320148280547221	1.04	0.0170565984053636	0.0242775013276264	0.192826857139163	0.0126	0.0156	0.0136	0.0039	0.1711	0.0065	0.0043	0.0766	4e-04	0.0884	0.1593	0.0291	0.0013	0.124	0.0145	0.0049	0.0056	8e-04	0.001	0.0436	0.0177	0.0355	0.0673	0.018	0.0795	8e-04
15	rs76743588	61965751	1.2	0.00320148280547221	1.04	0.0170565984053636	0.0238827476361232	0.188917802593623	0.0126	0.0156	0.0136	0.0039	0.1711	0.0065	0.0043	0.0766	4e-04	0.0884	0.1593	0.0291	0.0013	0.1239	0.0145	0.0049	0.0056	8e-04	0.001	0.0436	0.0177	0.0355	0.0673	0.018	0.0795	8e-04
15	rs12437836	61967064	1.2	0.00320148280547221	1.04	0.0170565984053636	0.0221724547480824	0.187075670563443	0.0126	0.0156	0.0136	0.0039	0.1713	0.0065	0.0043	0.0765	5e-04	0.0885	0.1592	0.0292	0.0013	0.1238	0.0146	0.0049	0.0056	8e-04	0.001	0.0435	0.0177	0.0355	0.0673	0.018	0.0795	8e-04
15	rs146374003	61972626	1.2	0.00320148280547221	1.04	0.0170565984053636	0.0180157763854573	0.167915531392717	0.0127	0.0156	0.0136	0.0039	0.1715	0.0064	0.0043	0.0763	6e-04	0.0886	0.1591	0.0291	0.0013	0.1235	0.0146	0.0049	0.0057	9e-04	0.0011	0.0433	0.0177	0.0353	0.0673	0.0179	0.0796	0.001
15	rs75291682	61979500	1.2	0.00320148280547221	1.04	0.0170565984053636	0.0150676008845172	0.150438181088848	0.0128	0.0156	0.0136	0.0039	0.1718	0.0063	0.0044	0.0761	7e-04	0.0887	0.1591	0.0291	0.0014	0.1232	0.0146	0.0049	0.0059	0.001	0.0012	0.043	0.0176	0.0351	0.0672	0.0179	0.0797	0.0012
15	rs35539490	61979674	1.2	0.00320148280547221	1.04	0.0170565984053636	0.014990577501625	0.150438181088848	0.0128	0.0156	0.0136	0.0039	0.1718	0.0063	0.0044	0.076	7e-04	0.0887	0.1591	0.0291	0.0014	0.1231	0.0146	0.0049	0.0059	0.001	0.0012	0.043	0.0176	0.0351	0.0672	0.0179	0.0796	0.0012
15	rs78999935	61980351	1.2	0.00320148280547221	1.04	0.0170565984053636	0.0147198388236502	0.146575137116279	0.0129	0.0156	0.0136	0.0039	0.1718	0.0063	0.0044	0.076	7e-04	0.0888	0.1591	0.0291	0.0014	0.1231	0.0146	0.0049	0.0059	0.001	0.0012	0.0429	0.0176	0.0351	0.0672	0.0179	0.0796	0.0012
15	rs149799306	61981279	1.2	0.00320148280547221	1.04	0.0170565984053636	0.0143239176248309	0.140248667790305	0.0129	0.0156	0.0136	0.0039	0.1719	0.0062	0.0044	0.0759	8e-04	0.0888	0.1591	0.0291	0.0015	0.123	0.0146	0.0049	0.0059	0.0011	0.0013	0.0428	0.0176	0.035	0.0672	0.0179	0.0796	0.0013
15	rs12900778	61984638	1.2	0.00320148280547221	1.04	0.0170565984053636	0.0134781596710073	0.121805125156117	0.0129	0.0156	0.0137	0.0039	0.1721	0.0062	0.0045	0.0757	9e-04	0.0889	0.1591	0.0291	0.0015	0.1227	0.0147	0.0049	0.006	0.0011	0.0013	0.0426	0.0177	0.0349	0.067	0.0178	0.0796	0.0014
15	rs2247231	61988299	1.2	0.00320148280547221	1.04	0.0170565984053636	0.01400227441343	0.0928102413638975	0.0132	0.0155	0.0136	0.004	0.1733	0.007	0.0047	0.0751	0.0013	0.0887	0.1591	0.029	0.0017	0.121	0.0149	0.0051	0.0064	0.0018	0.0017	0.0415	0.0179	0.0346	0.0667	0.0176	0.0788	0.002
15	rs11639048	61992653	1.2	0.00320148280547221	1.04	0.0170565984053636	0.0152295943331578	0.0738002367806995	0.0132	0.0155	0.0136	0.004	0.1735	0.0069	0.0047	0.0749	0.0014	0.0887	0.1591	0.0289	0.0017	0.1207	0.015	0.0052	0.0064	0.0021	0.0018	0.0413	0.0179	0.0345	0.0666	0.0176	0.0787	0.0021
15	rs10519131	62001132	1.2	0.00320148280547221	1.03	0.0212444876357053	0.0175404342802036	0.0720829389162697	0.0133	0.0155	0.0136	0.004	0.1736	0.0068	0.0047	0.0747	0.0015	0.0888	0.159	0.0289	0.0018	0.1204	0.0151	0.0053	0.0064	0.0022	0.0019	0.041	0.0179	0.0343	0.0664	0.0175	0.0789	0.0024
15	rs17303677	62007722	1.2	0.00320148280547221	1.03	0.0212444876357053	0.0482775804259886	0.0769185302473213	0.0134	0.0154	0.0134	0.0041	0.1741	0.0065	0.0049	0.0743	0.0017	0.0903	0.1588	0.0286	0.0018	0.1194	0.0154	0.0059	0.0066	0.0026	0.0021	0.039	0.0178	0.0336	0.0662	0.0173	0.0797	0.0031
15	rs7181434	62012066	1.2	0.00320148280547221	1.03	0.0212444876357053	0.0744551091378193	0.0687685394845203	0.0135	0.0153	0.0134	0.0041	0.1742	0.0063	0.0049	0.0741	0.0018	0.0908	0.1586	0.0286	0.0018	0.119	0.0154	0.0061	0.0066	0.0027	0.0021	0.0384	0.0178	0.0334	0.0662	0.0172	0.0801	0.0033
15	rs11857188	62013926	1.2	0.00320148280547221	1.03	0.0212444876357053	0.079872025016724	0.0713014336840054	0.0135	0.0153	0.0134	0.0041	0.1742	0.0063	0.0049	0.0741	0.0018	0.0908	0.1587	0.0286	0.0018	0.119	0.0154	0.0061	0.0066	0.0027	0.0021	0.0383	0.0178	0.0334	0.0662	0.0172	0.0801	0.0033
15	rs11857274	62014065	1.2	0.00320148280547221	1.03	0.0212444876357053	0.0818759977670687	0.0706646464046577	0.0135	0.0153	0.0134	0.0041	0.1742	0.0063	0.0049	0.0742	0.0018	0.0909	0.1587	0.0286	0.0018	0.119	0.0154	0.0061	0.0066	0.0028	0.0021	0.0383	0.0178	0.0334	0.0661	0.0172	0.08	0.0033
15	rs2414743	62021068	1.2	0.00320148280547221	1.03	0.0212444876357053	0.0947484451447188	0.0643604274852691	0.0135	0.0154	0.0133	0.004	0.1748	0.0062	0.0048	0.0743	0.0019	0.091	0.1587	0.0285	0.0018	0.1189	0.0156	0.0061	0.0065	0.0028	0.0021	0.0375	0.0178	0.0333	0.0662	0.0171	0.0803	0.0034
15	rs117071059	62024432	1.2	0.00320148280547221	1.03	0.0212444876357053	0.0956976299207381	0.0597464449684687	0.0135	0.0154	0.0133	0.004	0.1747	0.0062	0.0048	0.0743	0.0019	0.0911	0.1587	0.0285	0.0018	0.1188	0.0156	0.0062	0.0065	0.0028	0.0022	0.0374	0.0178	0.0332	0.0662	0.0171	0.0804	0.0034
15	rs12901234	62024980	1.2	0.00320148280547221	1.03	0.0212444876357053	0.0961241930378663	0.0606708402544973	0.0135	0.0154	0.0133	0.004	0.1747	0.0062	0.0048	0.0743	0.0019	0.0911	0.1587	0.0285	0.0018	0.1188	0.0156	0.0062	0.0065	0.0028	0.0022	0.0374	0.0178	0.0332	0.0662	0.0171	0.0804	0.0034
15	rs74719119	62031000	1.2	0.00320148280547221	1.03	0.0212444876357053	0.101284252444682	0.0596148816825513	0.0135	0.0154	0.0133	0.0041	0.1744	0.0062	0.0048	0.0742	0.0019	0.0912	0.1587	0.0285	0.0018	0.1185	0.0158	0.0062	0.0065	0.0029	0.0022	0.0373	0.0178	0.0332	0.0662	0.0171	0.0806	0.0035
15	rs6494296	62046610	1.19	0.00413610465934531	1.03	0.0212444876357053	0.125369674206897	0.0566875231518936	0.0133	0.0155	0.0133	0.0041	0.1741	0.0062	0.0048	0.0739	0.002	0.0912	0.1586	0.0284	0.0019	0.1183	0.0165	0.0063	0.0065	0.003	0.0022	0.0373	0.0177	0.0331	0.0662	0.017	0.0808	0.0036
15	rs111868456	62054147	1.19	0.00413610465934531	1.03	0.0212444876357053	0.119446226119604	0.0547711565714703	0.0133	0.0155	0.0133	0.0041	0.1741	0.0062	0.0048	0.0739	0.002	0.0913	0.1586	0.0284	0.0019	0.1183	0.0165	0.0063	0.0065	0.003	0.0022	0.0372	0.0177	0.0331	0.0662	0.017	0.0808	0.0036
15	rs62007321	62060024	1.19	0.00413610465934531	1.03	0.0212444876357053	0.118557025291325	0.0550885801248002	0.0133	0.0155	0.0133	0.0041	0.1741	0.0062	0.0048	0.0739	0.002	0.0914	0.1585	0.0284	0.0019	0.1183	0.0166	0.0063	0.0065	0.003	0.0022	0.0372	0.0177	0.0331	0.0662	0.0169	0.0809	0.0036
15	rs112114041	62073747	1.19	0.00413610465934531	1.03	0.0212444876357053	0.092794166587624	0.0464451025274072	0.0133	0.0155	0.0133	0.0041	0.1741	0.0062	0.0048	0.0741	0.0021	0.0917	0.1587	0.0283	0.002	0.1183	0.0166	0.0058	0.0065	0.003	0.0022	0.0371	0.0176	0.0331	0.0663	0.0169	0.081	0.0035
15	rs76156179	62080910	1.2	0.00320148280547221	1.03	0.0212444876357053	0.0226032719232568	0.0562378374433771	0.0133	0.0155	0.0133	0.0041	0.1741	0.0062	0.0048	0.0741	0.0021	0.0917	0.1587	0.0282	0.002	0.1189	0.0166	0.0058	0.0065	0.003	0.0022	0.0371	0.0179	0.0331	0.0663	0.0169	0.081	0.0026
15	rs35169602	62092819	1.2	0.00320148280547221	1.03	0.0212444876357053	0.0261222797366141	0.0534466344305698	0.0133	0.0156	0.0132	0.0041	0.1738	0.0062	0.0048	0.0742	0.0023	0.0925	0.1593	0.0282	0.0021	0.1183	0.0168	0.0057	0.0064	0.003	0.0023	0.0368	0.0178	0.0329	0.0661	0.0166	0.081	0.0027
15	rs12591292	62093625	1.19	0.00413610465934531	1.03	0.0212444876357053	0.0238239339028023	0.0547077667831188	0.0133	0.0156	0.0132	0.0042	0.1736	0.0063	0.0048	0.0743	0.0024	0.0928	0.1594	0.0282	0.0022	0.1183	0.0167	0.0056	0.0064	0.003	0.0023	0.0367	0.0178	0.0327	0.0659	0.0164	0.0812	0.0026
15	rs1981918	62094071	1.19	0.00413610465934531	1.03	0.0212444876357053	0.0234829216606774	0.0554705311692751	0.0133	0.0156	0.0132	0.0042	0.1736	0.0063	0.0048	0.0743	0.0024	0.0928	0.1594	0.0282	0.0022	0.1183	0.0167	0.0056	0.0064	0.003	0.0023	0.0367	0.0178	0.0327	0.066	0.0163	0.0812	0.0025
15	rs11071629	62094448	1.19	0.00413610465934531	1.03	0.0212444876357053	0.0239220145614038	0.0542649254622272	0.0133	0.0158	0.0132	0.0042	0.1736	0.0063	0.0048	0.0743	0.0024	0.0928	0.1594	0.0282	0.0022	0.1183	0.0167	0.0056	0.0064	0.003	0.0023	0.0367	0.0178	0.0327	0.066	0.0163	0.0812	0.0025
15	rs75178723	62097290	1.19	0.00413610465934531	1.03	0.0212444876357053	0.0269258640466842	0.0518262345463307	0.0133	0.0158	0.0132	0.0041	0.1735	0.0063	0.0048	0.0745	0.0025	0.093	0.1596	0.0282	0.0022	0.1181	0.0166	0.0056	0.0063	0.003	0.0023	0.0367	0.0178	0.0325	0.0658	0.0162	0.0813	0.0025
15	rs116961322	62097388	1.2	0.00320148280547221	1.03	0.0212444876357053	0.00932136056447182	0.0693281128621609	0.0133	0.016	0.0132	0.0041	0.1737	0.0063	0.0048	0.0747	0.0017	0.0934	0.1597	0.0284	0.0021	0.1185	0.0168	0.0056	0.0063	0.0026	0.0022	0.0366	0.0177	0.0328	0.0657	0.0162	0.081	0.0023
15	rs2059466	62099865	1.2	0.00320148280547221	1.03	0.0212444876357053	0.0101403346348186	0.0733693493488562	0.0132	0.016	0.0133	0.0038	0.1745	0.0064	0.005	0.0756	0.0017	0.0927	0.1604	0.0283	0.0022	0.1173	0.0166	0.0054	0.0061	0.0026	0.0021	0.037	0.0176	0.0324	0.0646	0.0158	0.0829	0.0023
15	rs1425266	62102484	1.18	0.00530284828807677	1.03	0.0212444876357053	0.0303975091902648	0.112654380909882	0.0132	0.0164	0.0141	0.0028	0.175	0.0065	0.0045	0.0796	0.0016	0.093	0.1609	0.0284	0.0021	0.1162	0.0157	0.0045	0.006	0.0022	0.0016	0.0357	0.0169	0.0313	0.0621	0.0137	0.0897	0.0021
15	rs117780881	62106189	1.17	0.00674752145384042	1.03	0.0212444876357053	0.0321070791930699	0.113335520158137	0.0132	0.0164	0.0139	0.0026	0.1745	0.0063	0.0041	0.0812	0.0015	0.0928	0.1612	0.0289	0.002	0.1172	0.0153	0.0042	0.0056	0.002	0.0015	0.036	0.0167	0.031	0.0616	0.0135	0.0907	0.0019
15	rs62007327	62108641	1.17	0.00674752145384042	1.03	0.0212444876357053	0.0360924934517613	0.125859462120879	0.0132	0.0165	0.0138	0.0024	0.1741	0.0062	0.0038	0.0818	0.0014	0.0926	0.1619	0.0293	0.002	0.1178	0.015	0.0039	0.0054	0.0018	0.0015	0.0363	0.0165	0.0309	0.0613	0.0134	0.0915	0.0018
15	rs11853074	62109650	1.17	0.00674752145384042	1.03	0.0212444876357053	0.0356219717810896	0.121367439556563	0.0132	0.0165	0.0137	0.0023	0.174	0.0061	0.0037	0.0821	0.0014	0.0926	0.1622	0.0295	0.0019	0.1179	0.0148	0.0038	0.0053	0.0017	0.0015	0.0364	0.0165	0.0309	0.0611	0.0134	0.0917	0.0017
15	rs10851702	62112292	1.16	0.00852198573445534	1.03	0.0212444876357053	0.0433466600557118	0.117109623517127	0.0131	0.0169	0.0135	0.0021	0.1748	0.0059	0.0034	0.083	0.0013	0.0925	0.1631	0.0299	0.0019	0.1178	0.0144	0.0031	0.005	0.0013	0.0015	0.0367	0.0164	0.0311	0.0607	0.0132	0.0921	0.0014
15	rs17303803	62112657	1.16	0.00852198573445534	1.03	0.0212444876357053	0.0459294799207436	0.11823365136676	0.0131	0.0169	0.0136	0.002	0.1748	0.0059	0.0033	0.083	0.0013	0.0926	0.1633	0.0299	0.0018	0.1178	0.0144	0.0031	0.0049	0.0013	0.0014	0.0367	0.0164	0.031	0.0606	0.0132	0.0922	0.0014
15	rs11637926	62115206	1.15	0.0106843226579577	1.03	0.0212444876357053	0.0491806840758233	0.124885432141754	0.013	0.0169	0.0136	0.002	0.175	0.0059	0.0032	0.0829	0.0012	0.093	0.1636	0.03	0.0018	0.1178	0.0145	0.0029	0.0049	0.0012	0.0014	0.0367	0.0163	0.031	0.0601	0.0132	0.0926	0.0013
15	rs77260315	62118307	1.15	0.0106843226579577	1.03	0.0212444876357053	0.0509212122792706	0.145264366835946	0.0132	0.0168	0.0136	0.0019	0.1753	0.0059	0.003	0.0825	0.0011	0.0936	0.1639	0.03	0.0016	0.1178	0.0147	0.0028	0.0049	0.0011	0.0012	0.0368	0.0163	0.031	0.0595	0.013	0.0934	0.0012
15	rs17205183	62120235	1.15	0.0106843226579577	1.03	0.0212444876357053	0.0545951488357008	0.16722706395609	0.0133	0.0167	0.0137	0.0018	0.1755	0.0059	0.0029	0.0823	0.001	0.094	0.1641	0.0299	0.0015	0.1177	0.0148	0.0027	0.0049	0.0011	0.0012	0.0368	0.0163	0.0309	0.0592	0.0129	0.0939	0.001
15	rs76089582	62124526	1.14	0.0132988856882812	1.03	0.0212444876357053	0.0576443269410511	0.18188991549038	0.0133	0.0167	0.0137	0.0017	0.1757	0.0059	0.0028	0.0822	9e-04	0.0943	0.1643	0.0299	0.0014	0.1176	0.0149	0.0027	0.0049	0.001	0.0011	0.0369	0.0163	0.0309	0.0589	0.0128	0.0944	9e-04
15	rs28755956	62126490	1.14	0.0132988856882812	1.03	0.0212444876357053	0.0591737699228966	0.182598724583481	0.0133	0.0167	0.0137	0.0017	0.1758	0.0059	0.0028	0.0822	9e-04	0.0944	0.1644	0.0299	0.0014	0.1175	0.0149	0.0027	0.0049	0.001	0.0011	0.037	0.0162	0.0309	0.0587	0.0128	0.0945	9e-04
15	rs17205197	62131733	1.14	0.0132988856882812	1.03	0.0212444876357053	0.061725503581121	0.201039732629142	0.0135	0.0166	0.0138	0.0017	0.1759	0.0059	0.0028	0.082	8e-04	0.0948	0.1646	0.0298	0.0014	0.1175	0.015	0.0026	0.0048	0.001	0.0011	0.0371	0.0161	0.0308	0.0582	0.0127	0.0949	9e-04
15	rs748668	62131866	1.14	0.0132988856882812	1.03	0.0212444876357053	0.0595787388041439	0.201668190340781	0.0135	0.0166	0.0138	0.0017	0.176	0.0059	0.0028	0.082	8e-04	0.0948	0.1646	0.0298	0.0014	0.1175	0.0149	0.0026	0.0049	0.001	0.0011	0.0371	0.0161	0.0308	0.0582	0.0127	0.0949	9e-04
15	rs933808	62131928	1.14	0.0132988856882812	1.03	0.0212444876357053	0.0574100002680577	0.203557499282664	0.0135	0.0166	0.0138	0.0018	0.1759	0.0059	0.0028	0.082	8e-04	0.0948	0.1646	0.0298	0.0014	0.1175	0.0149	0.0027	0.0049	0.001	0.0011	0.0371	0.0161	0.0308	0.0582	0.0127	0.095	9e-04
15	rs79505738	62140330	1.14	0.0132988856882812	1.03	0.0212444876357053	0.0589902980446327	0.212771465328393	0.0136	0.0167	0.0139	0.0017	0.1761	0.006	0.0027	0.0821	8e-04	0.0948	0.1643	0.0302	0.0013	0.117	0.0149	0.0029	0.0047	0.001	0.0011	0.0371	0.016	0.0308	0.058	0.0126	0.0954	9e-04
15	rs79340066	62142081	1.14	0.0132988856882812	1.03	0.0212444876357053	0.0595787388041439	0.208518330387041	0.0136	0.0167	0.0139	0.0017	0.1761	0.006	0.0027	0.0821	8e-04	0.0947	0.1642	0.0302	0.0013	0.1169	0.0149	0.0029	0.0047	0.001	0.0011	0.0375	0.016	0.0308	0.0578	0.0126	0.0954	9e-04
15	rs72747851	62143679	1.14	0.0132988856882812	1.03	0.0212444876357053	0.0595602914035226	0.20798869413567	0.0136	0.0167	0.0139	0.0017	0.1761	0.006	0.0027	0.0821	8e-04	0.0947	0.1642	0.0302	0.0013	0.1169	0.0149	0.0029	0.0047	0.001	0.0011	0.0375	0.016	0.0308	0.0578	0.0126	0.0954	9e-04
15	rs114079447	62147774	1.14	0.0132988856882812	1.03	0.0212444876357053	0.0596895027077334	0.207671127344296	0.0136	0.0167	0.0139	0.0017	0.1761	0.006	0.0027	0.0821	8e-04	0.0947	0.1642	0.0302	0.0013	0.1168	0.0149	0.003	0.0047	0.001	0.0011	0.0375	0.016	0.0308	0.0578	0.0125	0.0955	9e-04
15	rs4775445	62155282	1.14	0.0132988856882812	1.03	0.0212444876357053	0.0607111980662835	0.209472802260954	0.0136	0.0167	0.0139	0.0017	0.1761	0.006	0.0027	0.0821	8e-04	0.0947	0.1642	0.0303	0.0013	0.1168	0.0149	0.003	0.0047	0.001	0.0011	0.0375	0.016	0.0308	0.0578	0.0125	0.0955	9e-04
15	rs190649048	62174258	1.14	0.0132988856882812	1.03	0.0212444876357053	0.063037754687477	0.222119240298046	0.0136	0.0167	0.0139	0.0017	0.176	0.0061	0.0026	0.082	8e-04	0.0947	0.1642	0.0303	0.0013	0.1166	0.015	0.0031	0.0047	0.001	0.0011	0.0375	0.0159	0.0308	0.0577	0.0124	0.0958	9e-04
15	rs17271207	62174412	1.14	0.0132988856882812	1.03	0.0212444876357053	0.0629803214871687	0.222119240298046	0.0136	0.0167	0.0139	0.0017	0.1761	0.0061	0.0026	0.082	8e-04	0.0947	0.1642	0.0303	0.0013	0.1165	0.015	0.0032	0.0047	0.001	0.0011	0.0375	0.0159	0.0308	0.0577	0.0124	0.0958	9e-04
15	rs72747867	62174496	1.14	0.0132988856882812	1.03	0.0212444876357053	0.062636446215624	0.222768759221642	0.0136	0.0167	0.0139	0.0017	0.1761	0.006	0.0026	0.082	8e-04	0.0947	0.1642	0.0303	0.0013	0.1165	0.015	0.0032	0.0047	0.001	0.0011	0.0375	0.0159	0.0308	0.0577	0.0124	0.0958	9e-04
15	rs72747870	62182198	1.14	0.0132988856882812	1.03	0.0212444876357053	0.0625792542624278	0.221686572135252	0.0136	0.0167	0.0139	0.0017	0.1761	0.006	0.0026	0.082	8e-04	0.0947	0.1642	0.0303	0.0013	0.1165	0.015	0.0032	0.0047	0.001	0.0011	0.0375	0.0158	0.0308	0.0577	0.0125	0.0958	9e-04
15	rs149663645	62200597	1.14	0.0132988856882812	1.02	0.0262527243843747	0.062464973659788	0.219958662185691	0.0136	0.0167	0.0139	0.0017	0.1761	0.006	0.0026	0.082	8e-04	0.0948	0.1642	0.0303	0.0013	0.1165	0.015	0.0032	0.0047	0.001	0.0011	0.0375	0.0158	0.0308	0.0577	0.0124	0.0958	9e-04
15	rs4541010	62207619	1.14	0.0132988856882812	1.02	0.0262527243843747	0.0642324394362102	0.221470341512069	0.0137	0.0167	0.0139	0.0017	0.1761	0.006	0.0026	0.082	7e-04	0.0947	0.1642	0.0303	0.0013	0.1164	0.015	0.0032	0.0047	0.001	0.0012	0.0375	0.0158	0.0308	0.0577	0.0123	0.096	8e-04
15	rs115481870	62212298	1.14	0.0132988856882812	1.02	0.0262527243843747	0.0689157366042166	0.229625873785198	0.0137	0.0168	0.014	0.0017	0.176	0.0061	0.0026	0.0821	7e-04	0.0948	0.1643	0.0304	0.0013	0.1162	0.015	0.0034	0.0047	0.001	0.0012	0.0376	0.0157	0.0308	0.0575	0.0123	0.0962	8e-04
15	rs12907567	62214607	1.14	0.0132988856882812	1.02	0.0262527243843747	0.0690782849313488	0.229954083976979	0.0137	0.0168	0.014	0.0017	0.176	0.0061	0.0026	0.0821	7e-04	0.0948	0.1643	0.0304	0.0013	0.1162	0.015	0.0034	0.0047	0.001	0.0012	0.0376	0.0157	0.0308	0.0575	0.0123	0.0962	8e-04
15	rs118100937	62217962	1.14	0.0132988856882812	1.02	0.0262527243843747	0.0689360414808489	0.23456490302724	0.0137	0.0168	0.0141	0.0016	0.176	0.0061	0.0026	0.0819	7e-04	0.0948	0.1643	0.0305	0.0013	0.1163	0.015	0.0034	0.0047	0.001	0.0012	0.0375	0.0157	0.0309	0.0575	0.0122	0.0961	8e-04
15	rs28440175	62218992	1.14	0.0132988856882812	1.02	0.0262527243843747	0.069017300025842	0.235005566912277	0.0137	0.0168	0.0141	0.0016	0.176	0.0061	0.0026	0.0819	7e-04	0.0948	0.1643	0.0305	0.0013	0.1163	0.015	0.0034	0.0047	0.001	0.0012	0.0375	0.0157	0.0308	0.0575	0.0122	0.0961	8e-04
15	rs78071599	62223303	1.14	0.0132988856882812	1.02	0.0262527243843747	0.0699767714034975	0.233354452593008	0.0137	0.0168	0.0141	0.0016	0.176	0.0061	0.0026	0.0819	7e-04	0.0948	0.1642	0.0305	0.0013	0.1162	0.0149	0.0034	0.0047	0.001	0.0012	0.0375	0.0157	0.0308	0.0575	0.0122	0.0962	8e-04
15	rs112236709	62226423	1.13	0.0164362283145484	1.01	0.0321931958856115	0.0716922936104765	0.228860641011915	0.0137	0.0169	0.0141	0.0016	0.176	0.0061	0.0026	0.082	7e-04	0.0948	0.1642	0.0305	0.0013	0.1161	0.0149	0.0035	0.0047	0.001	0.0012	0.0375	0.0157	0.0308	0.0574	0.0122	0.0963	8e-04
15	rs75338219	62246980	1.13	0.0164362283145484	1.01	0.0321931958856115	0.079403815574154	0.23072049778309	0.0138	0.017	0.014	0.0017	0.1759	0.0062	0.0026	0.0821	7e-04	0.0948	0.1639	0.0306	0.0015	0.1157	0.0149	0.0037	0.0047	9e-04	0.0013	0.0375	0.0156	0.0307	0.0573	0.0122	0.0966	7e-04
15	rs2303405	62253791	1.13	0.0164362283145484	1.01	0.0321931958856115	0.0818306147175233	0.232146024310052	0.0138	0.017	0.014	0.0017	0.1758	0.0062	0.0026	0.0821	7e-04	0.0948	0.1639	0.0307	0.0015	0.1156	0.0149	0.0038	0.0047	0.001	0.0013	0.0375	0.0155	0.0307	0.0572	0.0121	0.0967	7e-04
15	rs3784635	62254989	1.13	0.0164362283145484	1.02	0.0262527243843747	0.0826728106837465	0.229625873785198	0.0138	0.017	0.014	0.0016	0.1759	0.0062	0.0026	0.0821	7e-04	0.0948	0.1639	0.0307	0.0015	0.1156	0.0149	0.0038	0.0047	0.001	0.0013	0.0375	0.0155	0.0307	0.0572	0.0121	0.0967	7e-04
15	rs11071645	62265507	1.13	0.0164362283145484	1.02	0.0262527243843747	0.0779657881904275	0.231049213389563	0.0138	0.017	0.014	0.0016	0.176	0.0058	0.0025	0.0821	7e-04	0.095	0.1639	0.0308	0.0014	0.1156	0.0149	0.0038	0.0046	0.001	0.0013	0.0375	0.0155	0.0308	0.0572	0.0121	0.0969	7e-04
15	rs2162061	62269728	1.13	0.0164362283145484	1.02	0.0262527243843747	0.0783843866350518	0.231268441210747	0.0138	0.017	0.014	0.0016	0.176	0.0058	0.0025	0.0821	7e-04	0.095	0.1638	0.0308	0.0014	0.1155	0.0149	0.0038	0.0046	0.001	0.0013	0.0375	0.0155	0.0308	0.0572	0.0121	0.0969	7e-04
15	rs72749739	62288755	1.13	0.0164362283145484	1.02	0.0262527243843747	0.0780317867780187	0.226678834282372	0.0138	0.0169	0.014	0.0017	0.176	0.0058	0.0025	0.0822	7e-04	0.095	0.1637	0.0308	0.0014	0.1154	0.0149	0.0039	0.0046	0.001	0.0013	0.0374	0.0155	0.0308	0.0572	0.0122	0.097	7e-04
15	rs34445138	62289871	1.13	0.0164362283145484	1.02	0.0262527243843747	0.0804541640066358	0.229625873785198	0.0138	0.0169	0.014	0.0017	0.176	0.0058	0.0025	0.0821	7e-04	0.0949	0.1638	0.0308	0.0014	0.1155	0.0149	0.0039	0.0047	0.001	0.0013	0.0374	0.0155	0.0308	0.0572	0.0122	0.0971	7e-04
15	rs78165219	62290294	1.13	0.0164362283145484	1.02	0.0262527243843747	0.0832449882718762	0.229954083976979	0.0138	0.0169	0.014	0.0017	0.176	0.0058	0.0025	0.0821	7e-04	0.0949	0.1638	0.0308	0.0014	0.1153	0.0149	0.004	0.0047	0.001	0.0013	0.0374	0.0156	0.0309	0.0571	0.0122	0.0971	7e-04
15	rs112732813	62291081	1.13	0.0164362283145484	1.02	0.0262527243843747	0.0828556330203888	0.232255797695451	0.0138	0.0169	0.014	0.0017	0.176	0.0058	0.0025	0.0821	7e-04	0.0948	0.1638	0.0308	0.0014	0.1153	0.0149	0.004	0.0047	0.001	0.0013	0.0374	0.0156	0.0309	0.0571	0.0122	0.0971	7e-04
15	rs4143844	62312840	1.13	0.0164362283145484	1.02	0.0262527243843747	0.0825130529601634	0.23842971495909	0.0138	0.0169	0.0139	0.0017	0.1761	0.0058	0.0025	0.0822	7e-04	0.0948	0.164	0.0308	0.0014	0.1152	0.0149	0.004	0.0047	9e-04	0.0012	0.0374	0.0156	0.0309	0.0572	0.0122	0.0971	7e-04
15	rs78822825	62313909	1.13	0.0164362283145484	1.02	0.0262527243843747	0.0820576911061963	0.231378080331614	0.0138	0.0169	0.0139	0.0017	0.1761	0.0058	0.0025	0.0822	7e-04	0.0948	0.164	0.0308	0.0014	0.1152	0.0149	0.004	0.0047	9e-04	0.0012	0.0374	0.0156	0.0309	0.0572	0.0122	0.0971	7e-04
15	rs75618462	62315831	1.13	0.0164362283145484	1.02	0.0262527243843747	0.0811066760205563	0.233134587761115	0.0138	0.0169	0.0139	0.0017	0.1762	0.0058	0.0025	0.0822	7e-04	0.0948	0.164	0.0308	0.0013	0.1153	0.0149	0.0039	0.0047	9e-04	0.0012	0.0374	0.0156	0.0309	0.0572	0.0122	0.097	7e-04
15	rs12595158	62316035	1.13	0.0164362283145484	1.02	0.0262527243843747	0.0810164733781618	0.232146024310052	0.0138	0.0169	0.0139	0.0017	0.1762	0.0058	0.0025	0.0822	7e-04	0.0948	0.164	0.0308	0.0013	0.1153	0.0149	0.0039	0.0047	9e-04	0.0012	0.0373	0.0156	0.0309	0.0572	0.0122	0.097	7e-04
15	rs2414756	62322152	1.13	0.0164362283145484	1.02	0.0262527243843747	0.0751188348796026	0.237765735486147	0.0137	0.0169	0.0139	0.0017	0.1763	0.0058	0.0024	0.0823	7e-04	0.0948	0.164	0.0308	0.0013	0.1153	0.0149	0.0038	0.0047	0.001	0.0012	0.0373	0.0156	0.031	0.0572	0.0122	0.0969	7e-04
15	rs72749762	62334252	1.13	0.0164362283145484	1.02	0.0262527243843747	0.07119345961834	0.235115774492863	0.0137	0.0169	0.0139	0.0017	0.1763	0.0058	0.0024	0.0822	8e-04	0.0949	0.1639	0.0309	0.0013	0.1153	0.015	0.0037	0.0047	9e-04	0.0012	0.0373	0.0156	0.031	0.0572	0.0122	0.0969	7e-04
15	rs73416547	62352997	1.13	0.0164362283145484	1.02	0.0262527243843747	0.062293810913501	0.22591680768876	0.0138	0.0169	0.0139	0.0017	0.1765	0.0058	0.0024	0.0821	8e-04	0.0951	0.1639	0.0309	0.0013	0.1153	0.015	0.0034	0.0046	9e-04	0.0012	0.0372	0.0155	0.0309	0.0573	0.0122	0.0969	7e-04
15	rs12911068	62359914	1.13	0.0164362283145484	1.02	0.0262527243843747	0.0605991823977443	0.22179471331905	0.0138	0.0169	0.0139	0.0018	0.1765	0.0058	0.0024	0.0821	8e-04	0.0952	0.1639	0.0309	0.0013	0.1153	0.015	0.0033	0.0046	9e-04	0.0012	0.0372	0.0155	0.0309	0.0574	0.0122	0.0969	7e-04
15	rs34546531	62363300	1.13	0.0164362283145484	1.02	0.0262527243843747	0.0567286803806976	0.222227450416585	0.0138	0.0169	0.014	0.0018	0.1764	0.0058	0.0024	0.0818	8e-04	0.0952	0.1635	0.031	0.0014	0.1154	0.0151	0.0033	0.0047	0.001	0.0012	0.0372	0.0155	0.031	0.0574	0.0123	0.0969	7e-04
15	rs117356452	62375932	1.13	0.0164362283145484	1.02	0.0262527243843747	0.0523465059124902	0.212984867336905	0.0138	0.0169	0.014	0.0018	0.1767	0.0058	0.0024	0.0818	8e-04	0.0955	0.1631	0.0311	0.0013	0.1153	0.0152	0.0029	0.0047	0.001	0.0012	0.0372	0.0155	0.0308	0.0576	0.0123	0.097	7e-04
15	rs7178424	62380259	1.13	0.0164362283145484	1.01	0.0321931958856115	0.0530605507058567	0.210003689127119	0.0139	0.0169	0.014	0.0019	0.1768	0.0058	0.0024	0.0819	8e-04	0.0956	0.1629	0.0311	0.0012	0.1153	0.0152	0.0026	0.0048	0.001	0.0012	0.0372	0.0155	0.0307	0.0576	0.0123	0.097	7e-04
15	rs7163194	62382775	1.12	0.0201729039058691	1.01	0.0321931958856115	0.0473066795319212	0.293150806912992	0.0136	0.017	0.0139	0.0026	0.1778	0.0062	0.0028	0.0805	8e-04	0.097	0.162	0.0322	0.0016	0.112	0.0155	0.0027	0.005	0.001	0.0015	0.0364	0.0149	0.0284	0.058	0.0126	0.0996	8e-04
15	rs4502156	62383155	1.12	0.0201729039058691	1.01	0.0321931958856115	0.0472750725710471	0.345825384522591	0.0136	0.017	0.0139	0.0026	0.1786	0.0062	0.0028	0.0801	8e-04	0.0982	0.1629	0.0315	0.0016	0.1108	0.0154	0.0028	0.005	0.0011	0.0015	0.0364	0.0148	0.0284	0.0573	0.0125	0.0999	8e-04
15	rs17271458	62395865	1.12	0.0201729039058691	1.01	0.0321931958856115	0.0535917512378979	0.330305802187718	0.0136	0.017	0.0139	0.0026	0.1787	0.0062	0.0028	0.0804	8e-04	0.098	0.1629	0.0317	0.0017	0.1106	0.0155	0.0028	0.005	0.0011	0.0014	0.0364	0.0147	0.0283	0.057	0.0125	0.1001	8e-04
15	rs7172432	62396389	1.12	0.0201729039058691	1.01	0.0321931958856115	0.0537983296046781	0.336685631407087	0.0136	0.0171	0.0139	0.0026	0.1787	0.0062	0.0028	0.0804	8e-04	0.098	0.1628	0.0317	0.0017	0.1106	0.0155	0.0028	0.005	0.0011	0.0014	0.0364	0.0147	0.0283	0.057	0.0125	0.1001	8e-04
15	rs7173964	62396942	1.12	0.0201729039058691	1.01	0.0321931958856115	0.0560704837899139	0.332877989554627	0.0135	0.0171	0.0139	0.0026	0.1788	0.0062	0.0028	0.0805	8e-04	0.0981	0.1629	0.0318	0.0017	0.1106	0.0155	0.0027	0.005	0.0011	0.0014	0.0364	0.0147	0.0283	0.057	0.0124	0.1001	8e-04
15	rs11633943	62403337	1.12	0.0201729039058691	1.01	0.0321931958856115	0.0548392157996892	0.324813677246017	0.0135	0.0171	0.0139	0.0026	0.1788	0.0061	0.0028	0.0804	8e-04	0.0983	0.1628	0.0318	0.0017	0.1103	0.0155	0.0027	0.0049	0.0011	0.0015	0.0365	0.0146	0.0283	0.057	0.0123	0.1002	8e-04
15	rs1436955	62404382	1.12	0.0201729039058691	1.01	0.0321931958856115	0.0552768605167749	0.327983615755544	0.0135	0.0171	0.0139	0.0026	0.1788	0.0061	0.0028	0.0804	8e-04	0.0983	0.1628	0.0318	0.0017	0.1103	0.0155	0.0027	0.0049	0.0011	0.0015	0.0365	0.0146	0.0283	0.057	0.0124	0.1003	8e-04
15	rs7182033	62407322	1.12	0.0201729039058691	1.01	0.0321931958856115	0.0572840871539975	0.339148841208011	0.0135	0.0171	0.0139	0.0026	0.1788	0.0061	0.0028	0.0805	8e-04	0.0984	0.1628	0.0318	0.0017	0.1103	0.0155	0.0026	0.0049	0.0011	0.0015	0.0365	0.0146	0.0283	0.0571	0.0123	0.1002	8e-04
15	rs9806383	62411514	1.12	0.0201729039058691	1.01	0.0321931958856115	0.0558581128158139	0.333982135029116	0.0135	0.0171	0.0139	0.0026	0.1789	0.0061	0.0028	0.0805	8e-04	0.0984	0.1627	0.0319	0.0017	0.1102	0.0155	0.0026	0.0049	0.0011	0.0015	0.0365	0.0146	0.0283	0.0571	0.0124	0.1002	8e-04
15	rs1436953	62414014	1.12	0.0201729039058691	1.01	0.0321931958856115	0.0537294110287572	0.327617393291331	0.0135	0.0171	0.0139	0.0027	0.179	0.0061	0.0028	0.0804	8e-04	0.0984	0.1627	0.0319	0.0017	0.1102	0.0155	0.0026	0.0049	0.0011	0.0015	0.0365	0.0146	0.0283	0.057	0.0124	0.1002	8e-04
15	rs56285163	62415019	1.12	0.0201729039058691	1.01	0.0321931958856115	0.0529922667774122	0.331162550778797	0.0135	0.0171	0.0139	0.0027	0.179	0.0061	0.0028	0.0804	8e-04	0.0984	0.1627	0.0319	0.0017	0.1102	0.0155	0.0026	0.0049	0.0012	0.0015	0.0365	0.0146	0.0283	0.057	0.0124	0.1002	8e-04
15	rs4474658	62415429	1.12	0.0201729039058691	1.01	0.0321931958856115	0.0527367267292328	0.329083001416643	0.0135	0.0171	0.0139	0.0027	0.179	0.0061	0.0028	0.0804	8e-04	0.0984	0.1628	0.0319	0.0017	0.1101	0.0155	0.0026	0.0049	0.0012	0.0015	0.0365	0.0146	0.0283	0.057	0.0124	0.1002	8e-04
15	rs11635791	62419882	1.11	0.0245911388883176	1.01	0.0321931958856115	0.0529581469126409	0.295752031934044	0.0141	0.0163	0.0137	0.0025	0.1795	0.0058	0.0027	0.0785	0.001	0.0989	0.1626	0.0336	0.0022	0.109	0.015	0.0026	0.0048	0.0016	0.0015	0.0369	0.0139	0.0278	0.0572	0.0128	0.1008	0.001
15	rs75821421	62423926	1.11	0.0245911388883176	1.01	0.0321931958856115	0.0549790093783734	0.287969307323229	0.0141	0.0163	0.0137	0.0025	0.1794	0.0058	0.0027	0.0786	0.001	0.099	0.1625	0.0336	0.0023	0.1089	0.0151	0.0026	0.0049	0.0017	0.0015	0.037	0.014	0.0278	0.0571	0.0128	0.1007	0.001
15	rs17304101	62425121	1.11	0.0245911388883176	1.01	0.0321931958856115	0.0556286503262056	0.288086756597189	0.0141	0.0163	0.0137	0.0025	0.1795	0.0058	0.0027	0.0786	0.001	0.099	0.1625	0.0336	0.0023	0.1089	0.0151	0.0026	0.0049	0.0017	0.0015	0.037	0.014	0.0278	0.0571	0.0128	0.1007	0.001
15	rs10851710	62427674	1.11	0.0245911388883176	0.99	0.0473477484867341	0.0590819867567168	0.309941310672402	0.0141	0.0163	0.0137	0.0025	0.1795	0.0058	0.0027	0.0785	0.001	0.099	0.1624	0.0336	0.0023	0.1088	0.0151	0.0026	0.0049	0.0017	0.0015	0.0371	0.014	0.0278	0.0571	0.0128	0.1007	0.001
15	rs12910787	62429997	1.11	0.0245911388883176	0.98	0.0568119256469769	0.0583147339834342	0.312104827994577	0.0141	0.0163	0.0137	0.0025	0.1795	0.0058	0.0027	0.0785	0.001	0.099	0.1625	0.0336	0.0023	0.1088	0.015	0.0026	0.0049	0.0017	0.0015	0.0371	0.014	0.0278	0.0571	0.0128	0.1007	0.001
15	rs11071657	62433962	1.11	0.0245911388883176	0.98	0.0568119256469769	0.0709242028123907	0.348556194043495	0.0144	0.0159	0.0136	0.0025	0.1792	0.006	0.0029	0.0776	0.001	0.0994	0.1625	0.0341	0.0026	0.1079	0.0151	0.0026	0.0049	0.0019	0.0016	0.0374	0.0139	0.0275	0.0571	0.0129	0.101	0.0011
15	rs17205561	62439284	1.1	0.0297783867163545	0.97	0.0677063307338505	0.0695674299788033	0.383966154547333	0.0145	0.0156	0.0136	0.0024	0.1801	0.006	0.003	0.0766	0.001	0.0998	0.1629	0.0342	0.0026	0.1071	0.0152	0.0026	0.0048	0.0019	0.0016	0.0376	0.0138	0.0276	0.0571	0.0129	0.101	0.0011
15	rs12915227	62439457	1.1	0.0297783867163545	0.97	0.0677063307338505	0.0694245301287284	0.390495125114985	0.0145	0.0156	0.0136	0.0024	0.1801	0.006	0.003	0.0766	0.001	0.0998	0.1629	0.0342	0.0026	0.1071	0.0152	0.0026	0.0048	0.0019	0.0016	0.0376	0.0138	0.0276	0.0571	0.0129	0.101	0.0011
15	rs8037123	62442581	1.1	0.0297783867163545	0.97	0.0677063307338505	0.0605059404982862	0.444188180337786	0.0145	0.0155	0.0135	0.0024	0.1796	0.006	0.003	0.0754	0.0011	0.1007	0.1638	0.0342	0.0025	0.107	0.0153	0.0024	0.0047	0.0018	0.0017	0.0376	0.0136	0.0278	0.0572	0.0131	0.1011	0.0012
15	rs141643138	62443150	1.1	0.0297783867163545	0.97	0.0677063307338505	0.0602082043738683	0.453916699732508	0.0145	0.0154	0.0134	0.0024	0.1796	0.006	0.003	0.0748	0.0011	0.1013	0.1642	0.0342	0.0024	0.1064	0.0154	0.0023	0.0047	0.0018	0.0017	0.0377	0.0136	0.0278	0.0572	0.0131	0.1013	0.0012
15	rs77897527	62453036	1.1	0.0297783867163545	0.97	0.0677063307338505	0.0635177066384929	0.507904988062322	0.0144	0.0153	0.0133	0.0023	0.1796	0.006	0.0029	0.0739	0.0011	0.1023	0.165	0.0342	0.0024	0.1057	0.0155	0.0022	0.0046	0.0018	0.0017	0.0379	0.0135	0.0278	0.0571	0.0132	0.1015	0.0013
15	rs72752018	62453736	1.1	0.0297783867163545	0.96	0.0801626552665664	0.0638647573261008	0.51038310376115	0.0143	0.0153	0.0133	0.0023	0.1796	0.006	0.0029	0.0739	0.0011	0.1023	0.165	0.0342	0.0024	0.1056	0.0155	0.0022	0.0047	0.0018	0.0017	0.0379	0.0135	0.0278	0.0571	0.0132	0.1015	0.0013
15	rs74830598	62458066	1.1	0.0297783867163545	0.96	0.0801626552665664	0.065206665427184	0.518942086999148	0.0143	0.0152	0.0133	0.0023	0.1796	0.006	0.0029	0.0738	0.0011	0.1024	0.1651	0.0342	0.0024	0.1056	0.0155	0.0022	0.0047	0.0018	0.0017	0.0379	0.0134	0.0278	0.0571	0.0133	0.1016	0.0013
15	rs2414763	62464424	1.1	0.0297783867163545	0.96	0.0801626552665664	0.0704082654020352	0.453783056671463	0.0143	0.0152	0.0133	0.0023	0.1796	0.006	0.0029	0.0737	0.0011	0.1026	0.1652	0.0343	0.0024	0.1054	0.0155	0.0022	0.0046	0.0018	0.0017	0.0379	0.0134	0.0278	0.0571	0.0133	0.1016	0.0013
15	rs2031000	62466816	1.1	0.0297783867163545	0.96	0.0801626552665664	0.0732024018370377	0.497065177401891	0.0143	0.0152	0.0133	0.0023	0.1796	0.006	0.0029	0.0737	0.0011	0.1027	0.1652	0.0343	0.0024	0.1054	0.0155	0.0022	0.0047	0.0018	0.0017	0.0379	0.0134	0.0278	0.0571	0.0133	0.1016	0.0013
15	rs77901480	62471970	1.1	0.0297783867163545	0.96	0.0801626552665664	0.0749043134603323	0.520325920224184	0.0143	0.0152	0.0133	0.0023	0.1796	0.006	0.0029	0.0737	0.0011	0.1027	0.1652	0.0343	0.0023	0.1053	0.0155	0.0022	0.0047	0.0018	0.0017	0.0379	0.0134	0.0278	0.0571	0.0133	0.1017	0.0013
15	rs116907365	62474602	1.1	0.0297783867163545	0.96	0.0801626552665664	0.0750544367993184	0.521433653134669	0.0143	0.0152	0.0133	0.0023	0.1796	0.006	0.0029	0.0737	0.0011	0.1027	0.1652	0.0343	0.0023	0.1053	0.0155	0.0022	0.0047	0.0018	0.0017	0.0379	0.0134	0.0278	0.0571	0.0133	0.1017	0.0013
15	rs7179570	62477197	1.1	0.0297783867163545	0.96	0.0801626552665664	0.0758727859972255	0.525176609569361	0.0143	0.0153	0.0133	0.0023	0.1796	0.006	0.0029	0.0737	0.0011	0.1026	0.1652	0.0343	0.0023	0.1052	0.0155	0.0022	0.0047	0.0018	0.0017	0.0379	0.0134	0.0278	0.0571	0.0133	0.1017	0.0013
15	rs76265141	62479465	1.1	0.0297783867163545	0.96	0.0801626552665664	0.0740076518528885	0.501723116668054	0.0143	0.0152	0.0133	0.0023	0.1796	0.006	0.0029	0.0736	0.0011	0.1026	0.1651	0.0343	0.0023	0.1053	0.0155	0.0022	0.0047	0.0018	0.0017	0.0379	0.0134	0.0278	0.0571	0.0133	0.1017	0.0013
15	rs12442867	62489128	1.1	0.0297783867163545	0.96	0.0801626552665664	0.0776802096738393	0.509556725914749	0.0143	0.0152	0.0133	0.0023	0.1796	0.0061	0.0029	0.0735	0.0011	0.1025	0.165	0.0343	0.0023	0.1058	0.0153	0.0022	0.0048	0.0018	0.0017	0.038	0.0134	0.0278	0.057	0.0133	0.1017	0.0013
15	rs11071661	62489814	1.1	0.0297783867163545	0.96	0.0801626552665664	0.0760890946374921	0.501448813953978	0.0143	0.0152	0.0133	0.0023	0.1797	0.0061	0.0029	0.0735	0.0011	0.1025	0.165	0.0343	0.0023	0.1058	0.0153	0.0022	0.0048	0.0018	0.0017	0.038	0.0134	0.0278	0.057	0.0133	0.1018	0.0013
15	rs12915566	62499879	1.09	0.0358267755764475	0.96	0.0801626552665664	0.0694245301287284	0.498160165831876	0.0144	0.0151	0.0132	0.0023	0.18	0.0062	0.0029	0.0734	0.0011	0.1026	0.1646	0.0342	0.0022	0.1059	0.0152	0.0022	0.0048	0.0018	0.0017	0.0379	0.0132	0.0278	0.0572	0.0135	0.1017	0.0013
15	rs78137385	62512091	1.09	0.0358267755764475	0.96	0.0801626552665664	0.0712971966735231	0.548053903115687	0.0144	0.015	0.0132	0.0022	0.18	0.0063	0.003	0.0732	0.0011	0.1025	0.1646	0.0342	0.0022	0.106	0.0151	0.0022	0.0049	0.0018	0.0017	0.0378	0.0132	0.0277	0.0573	0.0137	0.1019	0.0012
15	rs12917444	62514081	1.09	0.0358267755764475	0.96	0.0801626552665664	0.0714218108109934	0.538678443171292	0.0144	0.015	0.0132	0.0022	0.1801	0.0063	0.003	0.0732	0.0011	0.1024	0.1646	0.0342	0.0022	0.106	0.0151	0.0022	0.0049	0.0018	0.0017	0.0378	0.0132	0.0277	0.0573	0.0137	0.1019	0.0012
15	rs80047189	62517111	1.09	0.0358267755764475	0.96	0.0801626552665664	0.0900433390324201	0.710384169938908	0.0143	0.0147	0.0132	0.0022	0.1802	0.0064	0.003	0.0724	0.0012	0.1018	0.1648	0.034	0.0023	0.1065	0.015	0.0022	0.0053	0.0018	0.0016	0.0373	0.0131	0.0275	0.0576	0.0143	0.1024	0.0012
15	rs2697334	62517908	1.09	0.0358267755764475	0.96	0.0801626552665664	0.101518093421165	0.737923911871257	0.0143	0.0146	0.0132	0.0022	0.1802	0.0065	0.0031	0.0722	0.0013	0.1016	0.1648	0.0339	0.0023	0.1066	0.015	0.0023	0.0054	0.0018	0.0016	0.0371	0.0131	0.0274	0.0577	0.0145	0.1026	0.0012
15	rs72752035	62519191	1.09	0.0358267755764475	0.96	0.0801626552665664	0.17987284670462	0.945194608415154	0.0146	0.0139	0.0134	0.0025	0.18	0.0069	0.0035	0.0695	0.0014	0.1003	0.1655	0.0333	0.0023	0.1072	0.0147	0.0027	0.0066	0.002	0.0016	0.0363	0.0129	0.0268	0.0592	0.0151	0.1028	0.0016
15	rs61055814	62522676	1.08	0.0428324673547855	0.96	0.0801626552665664	0.252110456836079	1.1749829174588	0.0144	0.0134	0.0133	0.0026	0.1802	0.0069	0.0036	0.0673	0.0014	0.1017	0.1665	0.0329	0.0021	0.1077	0.015	0.0029	0.0071	0.0019	0.0014	0.0348	0.0127	0.0266	0.0599	0.0156	0.1028	0.0016
15	rs55693737	62522818	1.08	0.0428324673547855	0.96	0.0801626552665664	0.251977454144751	1.16394462339611	0.0144	0.0134	0.0133	0.0026	0.1802	0.0069	0.0036	0.0673	0.0014	0.1018	0.1666	0.0329	0.0021	0.1077	0.015	0.0029	0.0071	0.0019	0.0014	0.0348	0.0127	0.0266	0.0599	0.0157	0.1028	0.0016
15	rs112312102	62528129	1.08	0.0428324673547855	0.96	0.0801626552665664	0.262965670037253	1.18075659659366	0.0144	0.0133	0.0134	0.0026	0.1802	0.007	0.0038	0.0672	0.0014	0.1019	0.1666	0.0329	0.0021	0.1076	0.0149	0.0029	0.0071	0.0019	0.0014	0.0348	0.0127	0.0266	0.0599	0.0157	0.1028	0.0016
15	rs62004225	62532195	1.08	0.0428324673547855	0.96	0.0801626552665664	0.278730869216002	1.25259421428555	0.0143	0.0133	0.0134	0.0027	0.1802	0.007	0.0039	0.0671	0.0014	0.102	0.1667	0.0329	0.0021	0.1075	0.0149	0.0029	0.0071	0.0019	0.0014	0.0347	0.0127	0.0266	0.0599	0.0157	0.1028	0.0016
15	rs62004226	62532765	1.08	0.0428324673547855	0.96	0.0801626552665664	0.284427213804391	1.30531180043913	0.0143	0.0133	0.0134	0.0027	0.1803	0.007	0.0039	0.0669	0.0014	0.102	0.1667	0.0329	0.0021	0.1075	0.0149	0.0029	0.0072	0.0019	0.0014	0.0347	0.0127	0.0266	0.0599	0.0157	0.1028	0.0016
15	rs17271570	62539894	1.08	0.0428324673547855	0.96	0.0801626552665664	0.287465148152619	1.2652790515525	0.0143	0.0133	0.0134	0.0027	0.1803	0.007	0.004	0.0667	0.0014	0.102	0.1667	0.0328	0.0021	0.1075	0.0149	0.0029	0.0072	0.0019	0.0014	0.0346	0.0127	0.0266	0.0601	0.0157	0.1027	0.0016
15	rs2678433	62554111	1.07	0.0508949488002241	0.96	0.0801626552665664	0.315631132021876	1.25359484275263	0.0143	0.0132	0.0135	0.0027	0.1805	0.007	0.0042	0.0664	0.0014	0.1022	0.1668	0.0328	0.0021	0.1074	0.0149	0.0029	0.0073	0.0019	0.0014	0.0345	0.0127	0.0266	0.0602	0.0156	0.1025	0.0016
15	rs746105	62559229	1.07	0.0508949488002241	0.95	0.0943132253134139	0.327144320785805	1.26160485049363	0.0143	0.0132	0.0135	0.0027	0.1805	0.007	0.0042	0.0662	0.0014	0.1024	0.167	0.0328	0.0021	0.1072	0.0148	0.0029	0.0073	0.0019	0.0014	0.0345	0.0127	0.0266	0.0602	0.0156	0.1025	0.0016
15	rs2037276	62561981	1.07	0.0508949488002241	0.95	0.0943132253134139	0.345971600194898	1.30061076501459	0.0143	0.0132	0.0135	0.0027	0.1805	0.007	0.0042	0.0661	0.0015	0.1025	0.167	0.0328	0.0022	0.1071	0.0148	0.003	0.0073	0.0019	0.0014	0.0345	0.0127	0.0266	0.0603	0.0156	0.1025	0.0016
15	rs117707767	62564766	1.07	0.0508949488002241	0.96	0.0801626552665664	0.339184744032471	1.29172031148559	0.0143	0.0132	0.0135	0.0027	0.1806	0.007	0.0042	0.0661	0.0014	0.1025	0.167	0.0328	0.0022	0.1068	0.0148	0.003	0.0073	0.0019	0.0014	0.0349	0.0127	0.0266	0.0603	0.0154	0.1025	0.0016
15	rs1554289	62568621	1.07	0.0508949488002241	0.96	0.0801626552665664	0.332570452855232	1.27380360020706	0.0143	0.0132	0.0135	0.0027	0.1809	0.007	0.0042	0.0661	0.0013	0.1028	0.167	0.0328	0.0022	0.1064	0.0148	0.003	0.0074	0.0018	0.0014	0.0352	0.0127	0.0266	0.0603	0.0153	0.1024	0.0016
15	rs56067054	62570128	1.07	0.0508949488002241	0.96	0.0801626552665664	0.32944217917664	1.26845370952422	0.0143	0.0132	0.0135	0.0027	0.181	0.007	0.0042	0.0661	0.0013	0.1028	0.1669	0.0328	0.0022	0.1064	0.0147	0.003	0.0074	0.0018	0.0014	0.0352	0.0127	0.0265	0.0604	0.0153	0.1022	0.0016
15	rs75053031	62570317	1.07	0.0508949488002241	0.96	0.0801626552665664	0.328981935756415	1.2711281697074	0.0143	0.0132	0.0135	0.0027	0.181	0.007	0.0042	0.0661	0.0013	0.1028	0.1669	0.0328	0.0022	0.1064	0.0147	0.003	0.0074	0.0018	0.0014	0.0352	0.0127	0.0266	0.0604	0.0153	0.1022	0.0016
15	rs2414767	62572048	1.07	0.0508949488002241	0.96	0.0801626552665664	0.329544501088766	1.24259558182685	0.0144	0.0131	0.0134	0.0027	0.1811	0.007	0.0042	0.0661	0.0014	0.1029	0.1666	0.0327	0.0022	0.1065	0.0147	0.003	0.0074	0.0018	0.0014	0.0352	0.0126	0.0265	0.0606	0.0152	0.102	0.0016
15	rs17304143	62577051	1.07	0.0508949488002241	0.96	0.0801626552665664	0.334733300898584	1.23028323292321	0.0146	0.0131	0.0134	0.0028	0.1808	0.0071	0.0042	0.0658	0.0014	0.1029	0.166	0.0328	0.0023	0.1071	0.0147	0.0031	0.0075	0.0018	0.0014	0.035	0.0127	0.0267	0.0605	0.0151	0.1019	0.0018
15	rs289163	62582054	1.07	0.0508949488002241	0.96	0.0801626552665664	0.336799938491897	1.24126348598441	0.0146	0.0131	0.0134	0.0029	0.1808	0.0071	0.0042	0.0658	0.0014	0.103	0.1659	0.0328	0.0023	0.1071	0.0148	0.0031	0.0076	0.0018	0.0014	0.035	0.0126	0.0267	0.0605	0.0151	0.1019	0.0018
15	rs12906059	62593210	1.07	0.0508949488002241	0.96	0.0801626552665664	0.320351599756208	1.20042468884655	0.0147	0.0131	0.0134	0.0029	0.1808	0.0072	0.0043	0.0655	0.0014	0.1028	0.1659	0.0325	0.0023	0.1071	0.0147	0.0032	0.0076	0.0018	0.0014	0.035	0.0125	0.0267	0.0608	0.0151	0.1016	0.0018
15	rs17304164	62597000	1.07	0.0508949488002241	0.96	0.0801626552665664	0.339340578298048	1.21500605305348	0.015	0.013	0.0135	0.003	0.1808	0.0073	0.0044	0.0651	0.0015	0.1024	0.1658	0.0322	0.0024	0.1069	0.0147	0.0033	0.0078	0.0019	0.0014	0.0352	0.0124	0.0268	0.0615	0.0149	0.1012	0.0019
15	rs289138	62599775	1.05	0.0706003084525404	0.96	0.0801626552665664	0.401222353289617	1.12227030633814	0.0163	0.0131	0.0138	0.0037	0.1825	0.0081	0.0049	0.063	0.0019	0.0986	0.1643	0.0304	0.0026	0.1072	0.0141	0.004	0.0087	0.0023	0.0016	0.0359	0.0117	0.0269	0.0647	0.0144	0.0994	0.0022
15	rs28369646	62619329	1.05	0.0706003084525404	0.96	0.0801626552665664	0.419883728678627	1.11932754493353	0.0163	0.0131	0.0138	0.0038	0.1824	0.0082	0.0049	0.0629	0.0019	0.0985	0.1644	0.0302	0.0026	0.1071	0.0141	0.0041	0.0087	0.0023	0.0017	0.036	0.0117	0.0268	0.0649	0.0144	0.0993	0.0022
15	rs17271618	62619977	1.05	0.0706003084525404	0.96	0.0801626552665664	0.423422622479081	1.13602179869384	0.0163	0.0131	0.0138	0.0038	0.1824	0.0082	0.0049	0.0629	0.0019	0.0985	0.1645	0.0302	0.0026	0.1071	0.0141	0.0041	0.0087	0.0023	0.0017	0.036	0.0117	0.0268	0.0649	0.0144	0.0993	0.0022
15	rs35262802	62628031	1.05	0.0706003084525404	0.96	0.0801626552665664	0.414977157295562	1.1764670942904	0.0163	0.013	0.0138	0.0038	0.1824	0.0082	0.0049	0.0629	0.0019	0.0985	0.1643	0.0305	0.0026	0.1072	0.0141	0.0041	0.0086	0.0023	0.0017	0.036	0.0117	0.0269	0.065	0.0144	0.0993	0.0022
15	rs289111	62629430	1.05	0.0706003084525404	0.96	0.0801626552665664	0.416474937518472	1.17630216919976	0.0163	0.013	0.0138	0.0038	0.1825	0.0082	0.0049	0.0628	0.0019	0.0985	0.1643	0.0305	0.0026	0.1072	0.0141	0.0041	0.0086	0.0023	0.0017	0.036	0.0117	0.0269	0.065	0.0144	0.0992	0.0022
15	rs118060400	62630963	1.05	0.0706003084525404	0.96	0.0801626552665664	0.412563357641876	1.14537047403343	0.0163	0.013	0.0138	0.0038	0.1825	0.0082	0.0049	0.0628	0.0019	0.0984	0.1643	0.0305	0.0026	0.1072	0.0141	0.004	0.0086	0.0023	0.0017	0.036	0.0117	0.0269	0.065	0.0144	0.0992	0.0022
15	rs289106	62631414	1.05	0.0706003084525404	0.96	0.0801626552665664	0.41376937825582	1.13356393792473	0.0163	0.013	0.0138	0.0038	0.1825	0.0082	0.0049	0.0628	0.0019	0.0984	0.1643	0.0305	0.0026	0.1072	0.0141	0.004	0.0086	0.0023	0.0017	0.036	0.0117	0.0269	0.065	0.0144	0.0992	0.0022
15	rs117814029	62637479	1.05	0.0706003084525404	0.96	0.0801626552665664	0.388758075064223	1.04881283460213	0.0163	0.013	0.0137	0.0037	0.1825	0.0082	0.0049	0.0628	0.0019	0.0984	0.1642	0.0305	0.0026	0.1072	0.0141	0.004	0.0086	0.0024	0.0017	0.036	0.0117	0.0269	0.0651	0.0144	0.0992	0.0022
15	rs76981970	62640652	1.05	0.0706003084525404	0.96	0.0801626552665664	0.377589477367643	1.0619081929127	0.0163	0.0129	0.0137	0.0037	0.1826	0.0082	0.0049	0.0628	0.002	0.0983	0.1642	0.0305	0.0026	0.1073	0.0141	0.004	0.0085	0.0024	0.0017	0.036	0.0117	0.027	0.0651	0.0144	0.0991	0.0022
15	rs80092463	62650888	1.05	0.0706003084525404	0.96	0.0801626552665664	0.336282659092926	1.00410503494639	0.0164	0.0128	0.0136	0.0037	0.1829	0.0081	0.0048	0.0629	0.002	0.098	0.1641	0.0304	0.0027	0.1073	0.0142	0.0039	0.0083	0.0025	0.0017	0.0361	0.0117	0.0274	0.0653	0.0145	0.0988	0.0022
15	rs12594955	62651855	1.05	0.0706003084525404	0.96	0.0801626552665664	0.338458008672585	1.00714870588574	0.0164	0.0128	0.0136	0.0037	0.1829	0.0081	0.0048	0.0629	0.002	0.098	0.1641	0.0304	0.0027	0.1074	0.0142	0.0039	0.0083	0.0025	0.0017	0.0361	0.0117	0.0274	0.0653	0.0145	0.0988	0.0022
15	rs12911123	62652143	1.05	0.0706003084525404	0.96	0.0801626552665664	0.337576632271916	1.00714870588574	0.0164	0.0128	0.0136	0.0037	0.1829	0.0081	0.0048	0.0629	0.002	0.098	0.1641	0.0304	0.0027	0.1073	0.0142	0.0039	0.0083	0.0025	0.0017	0.0361	0.0117	0.0274	0.0654	0.0145	0.0988	0.0022
15	rs11071668	62658548	1.05	0.0706003084525404	0.96	0.0801626552665664	0.354473236894061	1.03043458384963	0.0164	0.0127	0.0136	0.0037	0.183	0.0084	0.0048	0.0628	0.002	0.098	0.1639	0.0304	0.0027	0.1073	0.0142	0.0039	0.0084	0.0025	0.0017	0.0361	0.0116	0.0273	0.0654	0.0145	0.0987	0.0022
15	rs117382924	62662511	1.05	0.0706003084525404	0.96	0.0801626552665664	0.352721993768404	1.02175071863824	0.0164	0.0127	0.0137	0.0037	0.1834	0.0085	0.0048	0.0626	0.002	0.0976	0.1638	0.0306	0.0028	0.1074	0.0143	0.0039	0.0083	0.0025	0.0017	0.0361	0.0116	0.0272	0.0656	0.0145	0.0983	0.0022
15	rs17238495	62667829	1.05	0.0706003084525404	0.96	0.0801626552665664	0.358149349345659	0.962476780861785	0.0164	0.0125	0.0139	0.0039	0.1846	0.0087	0.0049	0.0619	0.002	0.0965	0.1636	0.0311	0.0028	0.1078	0.0144	0.0039	0.0083	0.0025	0.0018	0.0362	0.0115	0.027	0.0663	0.0145	0.0972	0.0022
15	rs17205708	62670310	1.05	0.0706003084525404	0.96	0.0801626552665664	0.342204120141369	0.957396727754595	0.0165	0.0125	0.0139	0.0039	0.1849	0.0088	0.0049	0.0619	0.002	0.0961	0.1634	0.0313	0.0028	0.1079	0.0144	0.004	0.0083	0.0026	0.0018	0.0363	0.0115	0.0267	0.0665	0.0145	0.0966	0.0021
15	rs17205722	62672178	1.05	0.0706003084525404	0.96	0.0801626552665664	0.339548415099373	0.910975402734099	0.0165	0.0124	0.0139	0.004	0.185	0.0089	0.005	0.0619	0.0019	0.0959	0.1633	0.0313	0.0028	0.108	0.0144	0.004	0.0083	0.0026	0.0018	0.0363	0.0116	0.0266	0.0667	0.0145	0.0965	0.0021
15	rs2471038	62674841	1.04	0.0824519171540817	0.96	0.0801626552665664	0.338250518624115	0.940132714826823	0.0166	0.0125	0.0139	0.004	0.1851	0.0089	0.005	0.0618	0.0019	0.0958	0.1632	0.0314	0.0028	0.1082	0.0144	0.004	0.0082	0.0026	0.0018	0.0363	0.0116	0.0265	0.0668	0.0145	0.0963	0.0021
15	rs2280265	62680862	1.04	0.0824519171540817	0.96	0.0801626552665664	0.33344501211824	0.923876544277916	0.0166	0.0125	0.0139	0.004	0.185	0.0089	0.005	0.0618	0.002	0.0957	0.1634	0.0314	0.0029	0.1082	0.0144	0.004	0.0082	0.0026	0.0018	0.0363	0.0116	0.0265	0.0668	0.0145	0.0961	0.0021
15	rs2456471	62685857	1.04	0.0824519171540817	0.95	0.0943132253134139	0.246382243003693	0.91364703808618	0.0167	0.0125	0.0139	0.0051	0.1848	0.0089	0.005	0.0619	0.002	0.0954	0.1632	0.0315	0.0029	0.108	0.0143	0.004	0.0082	0.0026	0.0018	0.0363	0.0126	0.0265	0.0669	0.0145	0.0945	0.0021
15	rs116931056	62694982	1.04	0.0824519171540817	0.95	0.0943132253134139	0.241764987576265	0.882941128503722	0.0168	0.0125	0.0139	0.0052	0.1848	0.009	0.0049	0.0617	0.002	0.0951	0.1632	0.0317	0.0029	0.1081	0.0142	0.004	0.0081	0.0027	0.0018	0.0362	0.0126	0.0265	0.067	0.0146	0.0946	0.0021
15	rs1518173	62695879	1.04	0.0824519171540817	0.95	0.0943132253134139	0.241375169736364	0.873428432546776	0.0168	0.0125	0.0139	0.0052	0.1848	0.009	0.0049	0.0616	0.002	0.0951	0.1632	0.0317	0.0029	0.1082	0.0142	0.004	0.0081	0.0027	0.0018	0.0362	0.0126	0.0265	0.0671	0.0146	0.0946	0.0021
15	rs16944983	62700919	1.04	0.0824519171540817	0.95	0.0943132253134139	0.238570111737837	0.815115679884186	0.0168	0.0125	0.0143	0.0052	0.1847	0.009	0.0049	0.0614	0.002	0.0946	0.1632	0.0318	0.0029	0.1081	0.0141	0.004	0.0081	0.0027	0.0017	0.0362	0.0126	0.0265	0.0671	0.0145	0.0947	0.0021
15	rs17271695	62701937	1.04	0.0824519171540817	0.95	0.0943132253134139	0.241461765971642	0.850436881732048	0.0168	0.0125	0.0143	0.0052	0.1847	0.0091	0.0049	0.0614	0.002	0.0945	0.1632	0.0319	0.0029	0.1081	0.0141	0.004	0.008	0.0027	0.0017	0.0362	0.0126	0.0265	0.0672	0.0145	0.0947	0.0021
15	rs289157	62702779	1.04	0.0824519171540817	0.95	0.0943132253134139	0.292823069092734	0.79994404507764	0.0171	0.0124	0.0144	0.0053	0.1837	0.0093	0.0049	0.0609	0.0021	0.0945	0.1637	0.0324	0.0031	0.1078	0.0138	0.004	0.0081	0.0028	0.0017	0.036	0.0126	0.0266	0.0679	0.0146	0.0941	0.0022
15	rs56167603	62713529	1.04	0.0824519171540817	0.95	0.0943132253134139	0.383042567849499	0.633135586185222	0.0173	0.0124	0.0145	0.0054	0.1841	0.0094	0.0048	0.0604	0.0021	0.0929	0.1633	0.0328	0.0031	0.1074	0.014	0.0041	0.0084	0.003	0.0017	0.0368	0.0125	0.0266	0.0689	0.0147	0.0929	0.0024
15	rs56235109	62716200	1.04	0.0824519171540817	0.95	0.0943132253134139	0.391156833812086	0.636331255207247	0.0173	0.0124	0.0145	0.0054	0.1841	0.0095	0.0048	0.0604	0.0021	0.0928	0.1633	0.0329	0.0031	0.1074	0.014	0.0041	0.0084	0.003	0.0017	0.0368	0.0125	0.0266	0.069	0.0147	0.0928	0.0024
15	rs55705742	62718601	1.04	0.0824519171540817	0.95	0.0943132253134139	0.38931526043234	0.622703427192796	0.0173	0.0124	0.0145	0.0054	0.1841	0.0095	0.0048	0.0604	0.0021	0.0927	0.1633	0.0329	0.0031	0.1074	0.014	0.0042	0.0084	0.0031	0.0017	0.0368	0.0125	0.0267	0.0691	0.0146	0.0927	0.0024
15	rs10519149	62722897	1.04	0.0824519171540817	0.95	0.0943132253134139	0.395751860986163	0.582386351564877	0.0173	0.0124	0.0146	0.0054	0.1841	0.0095	0.0048	0.0604	0.0021	0.0924	0.1633	0.033	0.0031	0.1073	0.0141	0.0042	0.0084	0.0031	0.0017	0.0368	0.0125	0.0268	0.0692	0.0146	0.0926	0.0024
15	rs11632662	62729354	1.04	0.0824519171540817	0.95	0.0943132253134139	0.406331826102118	0.554795101316123	0.0174	0.0124	0.0146	0.0054	0.184	0.0096	0.0048	0.0602	0.0021	0.092	0.1633	0.033	0.0031	0.1074	0.0141	0.0042	0.0084	0.0032	0.0016	0.0368	0.0125	0.0268	0.0695	0.0146	0.0927	0.0024
15	rs1066668	62740562	1.03	0.0957762513390589	0.95	0.0943132253134139	0.381661778176938	0.441797975992036	0.0176	0.0125	0.0144	0.0052	0.1848	0.0098	0.0046	0.0601	0.002	0.0898	0.1617	0.0325	0.0031	0.1073	0.0143	0.0043	0.008	0.0039	0.0014	0.0363	0.0124	0.0284	0.0705	0.0152	0.0933	0.0022
15	rs1066667	62740701	1.03	0.0957762513390589	0.95	0.0943132253134139	0.383263728912434	0.458600724416322	0.0176	0.0125	0.0144	0.0052	0.1848	0.0098	0.0046	0.0601	0.002	0.0899	0.1617	0.0325	0.0031	0.1074	0.0143	0.0043	0.008	0.0039	0.0014	0.0363	0.0124	0.0284	0.0705	0.0152	0.0933	0.0022
15	rs618475	62744419	1.03	0.0957762513390589	0.95	0.0943132253134139	0.363565452967196	0.48710199483711	0.0178	0.0125	0.0145	0.0052	0.1841	0.0099	0.0045	0.0598	0.0019	0.09	0.1612	0.0322	0.0032	0.1083	0.0143	0.0046	0.0079	0.0039	0.0012	0.0361	0.0124	0.0286	0.0701	0.0156	0.0937	0.002
15	rs1083868	62746898	1.02	0.110678017971113	0.95	0.0943132253134139	0.376876365871262	0.486285410258839	0.0177	0.0126	0.0144	0.0052	0.1842	0.01	0.0045	0.0598	0.0018	0.0895	0.1607	0.0327	0.0033	0.1085	0.0143	0.0047	0.0079	0.0039	0.0012	0.0361	0.0125	0.0288	0.0699	0.0156	0.0941	0.0018
15	rs17271716	62747351	1.02	0.110678017971113	0.95	0.0943132253134139	0.38398294937805	0.475296250137406	0.0177	0.0125	0.0144	0.0052	0.1842	0.01	0.0045	0.0599	0.0018	0.0894	0.1606	0.0327	0.0033	0.1086	0.0142	0.0048	0.0079	0.0039	0.0011	0.0361	0.0125	0.0288	0.0698	0.0156	0.0942	0.0018
15	rs78205844	62748619	1.02	0.110678017971113	0.95	0.0943132253134139	0.394460280500304	0.480850552507758	0.0178	0.0125	0.0144	0.0052	0.184	0.01	0.0045	0.06	0.0019	0.0894	0.1603	0.0326	0.0033	0.1088	0.0141	0.0048	0.0079	0.0039	0.0011	0.0362	0.0126	0.0289	0.0697	0.0157	0.0942	0.0017
15	rs56178739	62749082	1.02	0.110678017971113	0.95	0.0943132253134139	0.407642783566371	0.478274530352537	0.0179	0.0125	0.0144	0.0053	0.184	0.01	0.0044	0.0601	0.0019	0.0894	0.1602	0.0326	0.0033	0.1089	0.0141	0.0047	0.0079	0.0039	0.0011	0.0362	0.0126	0.029	0.0696	0.0157	0.0942	0.0017
15	rs72753866	62751541	1.02	0.110678017971113	0.95	0.0943132253134139	0.436367344773678	0.463834905424279	0.018	0.0125	0.0143	0.0052	0.1838	0.0101	0.0044	0.0599	0.0019	0.0893	0.1597	0.0325	0.0033	0.1095	0.014	0.0048	0.008	0.0039	0.0011	0.0363	0.0127	0.0292	0.0696	0.0157	0.0943	0.0017
15	rs401322	62758352	1.02	0.110678017971113	0.95	0.0943132253134139	0.489123620233052	0.460746196235528	0.0181	0.0125	0.0142	0.0052	0.1839	0.0102	0.0043	0.0596	0.0019	0.0893	0.1589	0.0324	0.0033	0.1101	0.0139	0.0048	0.008	0.004	0.0011	0.0365	0.0129	0.0293	0.0695	0.0158	0.0942	0.0016
15	rs62006671	62764881	1.02	0.110678017971113	0.95	0.0943132253134139	0.484268623120138	0.468410690243539	0.0181	0.0126	0.0141	0.0052	0.184	0.0103	0.0043	0.0594	0.0018	0.0892	0.1586	0.0323	0.0033	0.1105	0.0139	0.0048	0.008	0.004	0.0011	0.0365	0.0129	0.0293	0.0697	0.0159	0.0941	0.0016
15	rs780144	62765564	1.02	0.110678017971113	0.95	0.0943132253134139	0.494064688382297	0.461551425041483	0.0181	0.0126	0.0141	0.0051	0.184	0.0103	0.0043	0.0595	0.0018	0.0892	0.1586	0.0323	0.0033	0.1105	0.0139	0.0048	0.008	0.004	0.0011	0.0365	0.0129	0.0293	0.0697	0.0159	0.0941	0.0016
15	rs117845926	62765922	1.02	0.110678017971113	0.95	0.0943132253134139	0.495068325885286	0.461551425041483	0.0181	0.0126	0.0141	0.0051	0.184	0.0103	0.0043	0.0595	0.0018	0.0892	0.1586	0.0323	0.0033	0.1105	0.0139	0.0048	0.008	0.004	0.0011	0.0365	0.0129	0.0293	0.0697	0.0159	0.0941	0.0016
15	rs74019789	62785480	1.02	0.110678017971113	0.95	0.0943132253134139	0.504271760538556	0.464238178633021	0.018	0.0127	0.0141	0.0051	0.1843	0.0104	0.0043	0.0596	0.0016	0.0893	0.1584	0.0321	0.0034	0.1109	0.0138	0.0048	0.0079	0.004	0.0011	0.0365	0.0129	0.0294	0.07	0.0159	0.0937	0.0015
15	rs78103555	62785493	1.02	0.110678017971113	0.95	0.0943132253134139	0.503132689984906	0.467332980120543	0.018	0.0127	0.014	0.0051	0.1844	0.0104	0.0043	0.0596	0.0016	0.0893	0.1584	0.0319	0.0034	0.1109	0.0138	0.0048	0.0079	0.004	0.0011	0.0365	0.013	0.0294	0.07	0.0159	0.0937	0.0015
15	rs17205799	62787469	1.02	0.110678017971113	0.95	0.0943132253134139	0.503132689984906	0.465448547939201	0.018	0.0127	0.014	0.0051	0.1843	0.0104	0.0043	0.0596	0.0016	0.0893	0.1584	0.0319	0.0034	0.111	0.0138	0.0048	0.0079	0.004	0.0011	0.0365	0.013	0.0294	0.07	0.0159	0.0937	0.0015
15	rs1661315	62790735	1.01	0.127260826833158	0.95	0.0943132253134139	0.503765354384667	0.454050353167026	0.018	0.0127	0.014	0.0051	0.1842	0.0105	0.0042	0.0596	0.0017	0.0893	0.1582	0.0319	0.0034	0.111	0.0138	0.0048	0.0079	0.004	0.0012	0.0365	0.013	0.0294	0.0701	0.0159	0.0936	0.0016
15	rs2456462	62794256	1.01	0.127260826833158	0.95	0.0943132253134139	0.505538843516846	0.434648037229202	0.0181	0.0128	0.014	0.0051	0.1841	0.0105	0.0042	0.0596	0.0017	0.0893	0.1578	0.0319	0.0034	0.1111	0.0138	0.0048	0.0078	0.004	0.0012	0.0365	0.013	0.0294	0.0701	0.0159	0.0936	0.0017
15	rs62006689	62795987	1.01	0.127260826833158	0.95	0.0943132253134139	0.529189023645174	0.425689029137624	0.0181	0.0128	0.014	0.0051	0.184	0.0106	0.0042	0.0596	0.0017	0.0893	0.1577	0.0319	0.0034	0.111	0.0138	0.0049	0.0078	0.0041	0.0012	0.0365	0.013	0.0295	0.0701	0.0159	0.0935	0.0017
15	rs956006	62808539	1.01	0.127260826833158	0.95	0.0943132253134139	0.548333706345732	0.393578125491119	0.0181	0.0129	0.0141	0.0051	0.184	0.0106	0.004	0.0597	0.0018	0.0896	0.1573	0.0319	0.0035	0.1108	0.0138	0.0048	0.0078	0.0042	0.0012	0.0366	0.013	0.0296	0.0702	0.016	0.0934	0.0018
15	rs1372347	62816802	1.01	0.127260826833158	0.95	0.0943132253134139	0.559255982954905	0.389468952418388	0.0181	0.0129	0.0141	0.0051	0.1838	0.0106	0.004	0.0596	0.0018	0.0895	0.1571	0.0319	0.0035	0.1108	0.0138	0.0049	0.0078	0.0042	0.0012	0.0366	0.0129	0.0296	0.0702	0.0161	0.0936	0.0019
15	rs17811291	62816995	1.01	0.127260826833158	0.95	0.0943132253134139	0.559522021568912	0.389212526305506	0.0181	0.0129	0.0141	0.0051	0.1838	0.0106	0.004	0.0596	0.0018	0.0895	0.1571	0.0319	0.0035	0.1108	0.0138	0.0049	0.0078	0.0042	0.0012	0.0366	0.0129	0.0296	0.0702	0.0161	0.0936	0.0019
15	rs12708474	62817230	1.01	0.127260826833158	0.95	0.0943132253134139	0.555802885317988	0.389468952418388	0.0181	0.0129	0.0141	0.0051	0.1838	0.0106	0.004	0.0596	0.0018	0.0895	0.1571	0.0319	0.0035	0.1108	0.0138	0.0049	0.0078	0.0042	0.0012	0.0366	0.0129	0.0296	0.0702	0.0161	0.0935	0.0019
15	rs8030359	62819996	1.01	0.127260826833158	0.95	0.0943132253134139	0.562719111889762	0.371507087388073	0.0181	0.0129	0.0141	0.0051	0.1839	0.0106	0.004	0.0599	0.0017	0.0896	0.157	0.0319	0.0034	0.1102	0.0139	0.0049	0.0077	0.0042	0.0011	0.0366	0.0129	0.0297	0.0708	0.0161	0.0933	0.0018
15	rs2899680	62833859	1.01	0.127260826833158	0.95	0.0943132253134139	0.628294132255687	0.355910055144764	0.0183	0.0129	0.0142	0.0051	0.1839	0.0107	0.004	0.06	0.0018	0.0893	0.1569	0.0318	0.0036	0.1101	0.0139	0.005	0.0078	0.0044	0.0012	0.0363	0.0129	0.0297	0.0709	0.016	0.0931	0.0018
15	rs77215620	62838667	1.01	0.127260826833158	0.95	0.0943132253134139	0.637519183076007	0.348307683446808	0.0183	0.0129	0.0142	0.0051	0.1839	0.0107	0.004	0.06	0.0018	0.0894	0.1567	0.0318	0.0036	0.1099	0.014	0.005	0.0078	0.0044	0.0012	0.0363	0.0129	0.0297	0.071	0.016	0.093	0.0019
15	rs28622008	62839205	1.01	0.127260826833158	0.95	0.0943132253134139	0.637307236271079	0.347065895349878	0.0183	0.0129	0.0142	0.0051	0.1839	0.0107	0.004	0.06	0.0018	0.0894	0.1567	0.0318	0.0036	0.1099	0.014	0.005	0.0078	0.0044	0.0012	0.0363	0.0129	0.0297	0.071	0.0161	0.093	0.0019
15	rs4775511	62839607	1.01	0.127260826833158	0.95	0.0943132253134139	0.628645106187801	0.345205609135488	0.0183	0.0129	0.0142	0.0051	0.1839	0.0107	0.004	0.06	0.0018	0.0893	0.1567	0.0318	0.0036	0.1099	0.014	0.005	0.0078	0.0044	0.0012	0.0363	0.0129	0.0297	0.071	0.0161	0.0929	0.0019
15	rs72753897	62851219	1.01	0.127260826833158	0.95	0.0943132253134139	0.636036229954839	0.347190016737816	0.0182	0.0129	0.0143	0.0051	0.1839	0.0108	0.004	0.06	0.0018	0.0895	0.1565	0.0317	0.0036	0.1098	0.014	0.0051	0.0078	0.0044	0.0012	0.0363	0.0129	0.0297	0.071	0.0162	0.0928	0.0019
15	rs74553575	62856181	1.01	0.127260826833158	0.95	0.0943132253134139	0.636742201802512	0.347686629949331	0.0182	0.0129	0.0143	0.0051	0.1839	0.0108	0.004	0.06	0.0018	0.0895	0.1564	0.0317	0.0036	0.1097	0.014	0.0051	0.0078	0.0044	0.0012	0.0363	0.0129	0.0297	0.0711	0.0162	0.0928	0.0019
15	rs1369283	62865256	1.01	0.127260826833158	0.95	0.0943132253134139	0.609475013215729	0.299547986491734	0.0183	0.0131	0.0144	0.0052	0.1837	0.0108	0.0041	0.0607	0.0019	0.09	0.1551	0.0313	0.0037	0.1087	0.0142	0.0052	0.0078	0.0047	0.0012	0.0363	0.013	0.0293	0.0714	0.0169	0.0925	0.002
15	rs1369282	62865257	1.01	0.127260826833158	0.95	0.0943132253134139	0.606225975005533	0.299191496639808	0.0182	0.013	0.0144	0.0052	0.1837	0.0108	0.0041	0.0607	0.0019	0.09	0.1551	0.0313	0.0037	0.1087	0.0142	0.0052	0.0078	0.0047	0.0012	0.0363	0.013	0.0293	0.0714	0.017	0.0925	0.002
15	rs80307838	62868723	1.01	0.127260826833158	0.94	0.110289943288055	0.629066393163425	0.211279633482853	0.0186	0.0129	0.0147	0.0058	0.1813	0.0113	0.0042	0.0606	0.0019	0.0901	0.1527	0.0316	0.004	0.1067	0.0151	0.0056	0.0078	0.005	0.0013	0.0356	0.0129	0.0305	0.0722	0.0187	0.0919	0.0021
15	rs117524039	62875438	1	0.145626599290586	0.94	0.110289943288055	0.508903983030919	0.286795616918561	0.0188	0.0118	0.0152	0.0071	0.1775	0.0124	0.0046	0.0601	0.0018	0.0915	0.1515	0.0322	0.0033	0.1047	0.0167	0.0063	0.008	0.0025	0.0014	0.0343	0.0125	0.0327	0.0741	0.0205	0.0914	0.0023
15	rs77414840	62875464	1	0.145626599290586	0.94	0.110289943288055	0.518036775710195	0.287969307323229	0.0188	0.0118	0.0152	0.0071	0.1774	0.0124	0.0046	0.0601	0.0018	0.0915	0.1515	0.0322	0.0033	0.1046	0.0167	0.0063	0.008	0.0025	0.0014	0.0343	0.0125	0.0327	0.0742	0.0205	0.0914	0.0023
15	rs10519172	62876229	1	0.145626599290586	0.94	0.110289943288055	0.521956166720553	0.320682052288788	0.0188	0.0116	0.015	0.0073	0.1772	0.0125	0.0047	0.0602	0.0018	0.0917	0.1516	0.0323	0.0032	0.1044	0.0169	0.0064	0.008	0.002	0.0015	0.0342	0.0125	0.0325	0.0744	0.0208	0.0915	0.0023
15	rs4775516	62876293	1	0.145626599290586	0.94	0.110289943288055	0.527376373808218	0.317775015679637	0.0188	0.0116	0.015	0.0073	0.1772	0.0125	0.0047	0.0602	0.0018	0.0917	0.1516	0.0323	0.0032	0.1044	0.0169	0.0064	0.008	0.002	0.0015	0.0342	0.0125	0.0325	0.0744	0.0208	0.0915	0.0024
15	rs869847	62879052	0.99	0.165875049708709	0.94	0.110289943288055	0.597349577682231	0.312225154572281	0.0188	0.0117	0.015	0.0075	0.1767	0.0125	0.0046	0.0601	0.0018	0.0918	0.1519	0.0323	0.0032	0.104	0.017	0.0064	0.0079	0.002	0.0015	0.0342	0.0124	0.0325	0.0745	0.0209	0.0915	0.0024
15	rs114639398	62879586	0.99	0.165875049708709	0.94	0.110289943288055	0.601264253636707	0.31186421620162	0.0188	0.0117	0.015	0.0075	0.1765	0.0125	0.0047	0.0601	0.0018	0.0917	0.1519	0.0323	0.0032	0.104	0.017	0.0064	0.0079	0.0021	0.0015	0.0341	0.0125	0.0326	0.0744	0.0209	0.0915	0.0024
15	rs12438162	62884463	0.99	0.165875049708709	0.94	0.110289943288055	0.584861453041869	0.299666844821367	0.0189	0.0119	0.0152	0.0077	0.1749	0.0126	0.0048	0.0598	0.0018	0.0916	0.1521	0.0327	0.0032	0.1038	0.017	0.0063	0.0079	0.0021	0.0015	0.034	0.0127	0.0328	0.0742	0.0213	0.0918	0.0024
15	rs77090128	62886253	0.99	0.165875049708709	0.94	0.110289943288055	0.569675394144155	0.297173804336051	0.0189	0.0119	0.0152	0.0077	0.1752	0.0126	0.0048	0.0599	0.0018	0.0916	0.152	0.0325	0.0032	0.1038	0.0169	0.0063	0.0079	0.0022	0.0015	0.0339	0.0127	0.0329	0.0742	0.0213	0.0916	0.0023
15	rs79513730	62889540	0.99	0.165875049708709	0.94	0.110289943288055	0.567396826466392	0.289732574626647	0.0189	0.0119	0.0151	0.0077	0.1753	0.0126	0.0048	0.0599	0.0019	0.0916	0.152	0.0324	0.0032	0.1038	0.0169	0.0063	0.0079	0.0022	0.0016	0.0339	0.0128	0.033	0.0742	0.0213	0.0914	0.0023
15	rs62006723	62891954	0.99	0.165875049708709	0.94	0.110289943288055	0.571622249806469	0.2887917581057	0.0189	0.0119	0.0151	0.0076	0.1754	0.0126	0.0048	0.0599	0.0019	0.0917	0.152	0.0324	0.0032	0.1038	0.0169	0.0063	0.0079	0.0022	0.0016	0.0338	0.0128	0.033	0.0742	0.0213	0.0913	0.0023
15	rs72755811	62896873	0.99	0.165875049708709	0.94	0.110289943288055	0.574379990926549	0.285857716773013	0.0188	0.012	0.0151	0.0076	0.1756	0.0126	0.0048	0.06	0.0019	0.0918	0.1519	0.0323	0.0032	0.1036	0.0169	0.0063	0.0078	0.0023	0.0017	0.0337	0.0127	0.0331	0.0741	0.0215	0.091	0.0023
15	rs8043142	62901856	0.99	0.165875049708709	0.94	0.110289943288055	0.49162243363222	0.32457021025681	0.0185	0.012	0.0156	0.0077	0.175	0.0127	0.005	0.0599	0.0019	0.0919	0.151	0.0329	0.0032	0.1029	0.017	0.0069	0.008	0.0023	0.0018	0.0336	0.0123	0.0332	0.0739	0.0219	0.0915	0.0023
15	rs78098099	62904282	0.99	0.165875049708709	0.94	0.110289943288055	0.49419008942104	0.320197003853536	0.0185	0.012	0.0157	0.0077	0.1749	0.0127	0.005	0.06	0.0019	0.0919	0.1508	0.0329	0.0032	0.1029	0.017	0.0069	0.008	0.0023	0.0019	0.0335	0.0124	0.0334	0.0738	0.0219	0.0915	0.0023
15	rs4775519	62905157	0.99	0.165875049708709	0.93	0.128223312274834	0.490059955245777	0.318864238315384	0.0185	0.012	0.0157	0.0077	0.1748	0.0127	0.005	0.06	0.0019	0.0919	0.1507	0.0329	0.0032	0.1029	0.017	0.0069	0.008	0.0023	0.0019	0.0335	0.0124	0.0334	0.0738	0.0219	0.0916	0.0023
15	rs79860423	62909639	0.99	0.165875049708709	0.93	0.128223312274834	0.515026527430928	0.313911172123959	0.0185	0.012	0.0157	0.0077	0.1747	0.0127	0.005	0.06	0.0019	0.0918	0.1505	0.0329	0.0032	0.1028	0.017	0.0069	0.008	0.0023	0.0019	0.0334	0.0124	0.0335	0.0738	0.022	0.0917	0.0023
15	rs77529692	62911229	0.99	0.165875049708709	0.93	0.128223312274834	0.508840390859	0.307542667944204	0.0184	0.0121	0.0158	0.0077	0.1744	0.0128	0.005	0.0602	0.0019	0.0916	0.1502	0.0329	0.0032	0.1027	0.017	0.0069	0.008	0.0023	0.0019	0.0333	0.0124	0.0336	0.0737	0.0221	0.0921	0.0024
15	rs28483715	62911978	0.98	0.188103243221556	0.93	0.128223312274834	0.513492610103159	0.293505109976614	0.0184	0.0122	0.0161	0.0077	0.1737	0.0129	0.0051	0.0605	0.002	0.0912	0.1494	0.0329	0.0032	0.1024	0.0171	0.007	0.008	0.0023	0.0019	0.0331	0.0125	0.034	0.0737	0.0224	0.0928	0.0024
15	rs4467026	62916462	0.98	0.188103243221556	0.93	0.128223312274834	0.55752817913905	0.269828313292017	0.0182	0.0125	0.0168	0.0077	0.1718	0.0132	0.0051	0.0617	0.002	0.0897	0.147	0.0331	0.0032	0.1015	0.0171	0.0071	0.0078	0.0023	0.0019	0.0326	0.0126	0.0348	0.0733	0.0234	0.0962	0.0024
15	rs117644873	62916463	0.98	0.188103243221556	0.93	0.128223312274834	0.558458223285307	0.270058579638946	0.0182	0.0125	0.0168	0.0077	0.1718	0.0132	0.0051	0.0617	0.002	0.0897	0.147	0.0331	0.0032	0.1016	0.017	0.007	0.0078	0.0023	0.0019	0.0326	0.0126	0.0348	0.0733	0.0234	0.0962	0.0024
15	rs117533513	62917910	0.98	0.188103243221556	0.93	0.128223312274834	0.555272530985793	0.258734163767091	0.0182	0.0125	0.0168	0.0077	0.1717	0.0132	0.0051	0.0618	0.002	0.0896	0.1469	0.0331	0.0032	0.1016	0.017	0.007	0.0078	0.0023	0.0019	0.0326	0.0126	0.0348	0.0732	0.0234	0.0963	0.0024
15	rs36023508	62918109	0.98	0.188103243221556	0.93	0.128223312274834	0.552690461603191	0.258279806900882	0.0182	0.0125	0.0168	0.0077	0.1717	0.0132	0.0051	0.0618	0.002	0.0896	0.1468	0.0331	0.0032	0.1015	0.0171	0.007	0.0078	0.0023	0.0019	0.0326	0.0126	0.0348	0.0732	0.0234	0.0963	0.0024
15	rs7176471	62918255	0.98	0.188103243221556	0.93	0.128223312274834	0.524856536966871	0.256238307610943	0.0182	0.0125	0.0168	0.0077	0.1717	0.0132	0.0052	0.0618	0.002	0.0896	0.1468	0.0331	0.0032	0.1016	0.017	0.007	0.0078	0.0023	0.0019	0.0326	0.0126	0.0348	0.0732	0.0234	0.0963	0.0024
15	rs7183213	62920779	0.98	0.188103243221556	0.93	0.128223312274834	0.474075720102187	0.250931850883349	0.0182	0.0126	0.0169	0.0077	0.1714	0.0131	0.0053	0.0614	0.0018	0.0895	0.1462	0.0334	0.0032	0.1018	0.017	0.0071	0.0077	0.0022	0.0019	0.0328	0.0128	0.0351	0.0735	0.0236	0.0961	0.0024
15	rs7167409	62921645	0.98	0.188103243221556	0.93	0.128223312274834	0.474936488159503	0.249807351088719	0.0182	0.0126	0.0169	0.0077	0.1711	0.0131	0.0053	0.0613	0.0018	0.0894	0.1463	0.0342	0.0032	0.1017	0.017	0.0071	0.0078	0.0022	0.0019	0.0327	0.0128	0.0351	0.0735	0.0237	0.0958	0.0024
15	rs77486196	62928207	0.98	0.188103243221556	0.93	0.128223312274834	0.458349160833124	0.260326382971281	0.0182	0.0125	0.0169	0.0077	0.1709	0.0132	0.0053	0.0612	0.0017	0.0895	0.1461	0.0343	0.0032	0.1019	0.017	0.0072	0.0078	0.0022	0.0019	0.0328	0.0128	0.0352	0.0735	0.0238	0.0956	0.0023
15	rs11071678	62929206	0.97	0.212405230483542	0.93	0.128223312274834	0.457986509033698	0.262834610220234	0.0182	0.0125	0.0169	0.0077	0.1709	0.0132	0.0054	0.0611	0.0017	0.0895	0.1461	0.0343	0.0032	0.1019	0.017	0.0072	0.0078	0.0022	0.0019	0.0328	0.0128	0.0352	0.0734	0.0239	0.0956	0.0023
15	rs67670969	62931917	0.97	0.212405230483542	0.93	0.128223312274834	0.511642043876401	0.27780746404759	0.018	0.0127	0.0175	0.0079	0.1704	0.0134	0.0056	0.0608	0.0017	0.0892	0.1453	0.0346	0.0031	0.1013	0.0168	0.0072	0.0079	0.0022	0.0019	0.0334	0.013	0.0358	0.0728	0.0244	0.0956	0.0023
15	rs11071679	62931999	0.97	0.212405230483542	0.93	0.128223312274834	0.526471156954184	0.276762643611842	0.0179	0.0127	0.0176	0.0079	0.1702	0.0133	0.0056	0.0607	0.0017	0.0892	0.1453	0.0346	0.0031	0.1012	0.0168	0.0072	0.0078	0.0021	0.0019	0.0336	0.0131	0.036	0.0727	0.0245	0.0955	0.0023
15	rs4340279	62932950	0.97	0.212405230483542	0.92	0.14824156235026	0.641977478355274	0.27757517708585	0.0175	0.0129	0.0177	0.008	0.1692	0.0131	0.0055	0.0606	0.0015	0.0876	0.1448	0.0347	0.0029	0.101	0.0164	0.0067	0.0075	0.002	0.0019	0.0338	0.0137	0.0373	0.0731	0.0259	0.0974	0.0021
15	rs74471805	62933424	0.97	0.212405230483542	0.92	0.14824156235026	0.720352631468578	0.278853494106014	0.0173	0.0129	0.0178	0.0081	0.1688	0.0129	0.0054	0.0608	0.0015	0.0869	0.1445	0.0345	0.0027	0.1011	0.0161	0.0065	0.0074	0.002	0.0018	0.0338	0.014	0.0376	0.0735	0.0266	0.0985	0.0019
15	rs11852582	62936830	0.96	0.238871757466757	0.92	0.14824156235026	1.37676076170482	0.221146125014922	0.0174	0.0132	0.0181	0.0084	0.1683	0.0123	0.0053	0.0618	0.0011	0.0851	0.1422	0.0333	0.0021	0.1028	0.0146	0.0056	0.0067	0.0018	0.0019	0.034	0.0147	0.0403	0.075	0.0284	0.0989	0.0014
15	rs118014859	62939233	0.96	0.238871757466757	0.92	0.14824156235026	1.42669888435234	0.215122767138093	0.0174	0.0132	0.018	0.0084	0.1682	0.0123	0.0053	0.0618	0.0011	0.085	0.1422	0.0332	0.0021	0.1029	0.0145	0.0056	0.0067	0.0018	0.0019	0.034	0.0147	0.0404	0.0751	0.0284	0.0989	0.0013
15	rs8041641	62941808	0.96	0.238871757466757	0.92	0.14824156235026	1.43933588869146	0.203767785973492	0.0174	0.0133	0.018	0.0084	0.1683	0.0123	0.0053	0.0619	0.0011	0.0849	0.1421	0.0331	0.0021	0.1029	0.0144	0.0055	0.0067	0.0018	0.0019	0.034	0.0147	0.0405	0.0752	0.0285	0.0989	0.0013
15	rs76899875	62943580	0.96	0.238871757466757	0.92	0.14824156235026	1.49741090033506	0.196866886639905	0.0175	0.0133	0.018	0.0083	0.1683	0.0122	0.0053	0.0619	0.001	0.0847	0.1421	0.033	0.0021	0.103	0.0143	0.0055	0.0066	0.0018	0.0019	0.0341	0.0148	0.0407	0.0753	0.0285	0.099	0.0013
15	rs77738601	62945225	0.96	0.238871757466757	0.92	0.14824156235026	1.54149068056957	0.185952958339467	0.0177	0.0132	0.018	0.0083	0.1684	0.0122	0.0053	0.062	0.001	0.0845	0.1421	0.0328	0.0021	0.1032	0.0141	0.0054	0.0065	0.0018	0.002	0.0341	0.0149	0.0409	0.0753	0.0285	0.0991	0.0013
15	rs55850233	62946565	0.96	0.238871757466757	0.91	0.170469891558667	1.57774146828371	0.182700060279102	0.0177	0.0132	0.018	0.0083	0.1686	0.0122	0.0053	0.062	0.001	0.0844	0.142	0.0327	0.0021	0.1032	0.014	0.0054	0.0065	0.0018	0.002	0.0341	0.0149	0.0409	0.0753	0.0285	0.0992	0.0013
15	Affx-11824266	62955688	0.95	0.267590046340022	0.91	0.170469891558667	1.65478448639432	0.155964265666792	0.0181	0.0132	0.0179	0.0083	0.1689	0.0121	0.0053	0.0625	0.001	0.0839	0.1429	0.0321	0.0021	0.1033	0.0137	0.0053	0.0062	0.0018	0.0021	0.0338	0.015	0.0411	0.0753	0.0285	0.099	0.0013
15	rs6494343	62958113	0.95	0.267590046340022	0.91	0.170469891558667	1.63703263451336	0.153668968817247	0.0181	0.0132	0.0179	0.0082	0.1688	0.0121	0.0053	0.0626	0.001	0.0838	0.143	0.032	0.0021	0.1033	0.0137	0.0053	0.0062	0.0018	0.0021	0.0338	0.015	0.0411	0.0754	0.0285	0.099	0.0013
15	rs72755855	62959472	0.95	0.267590046340022	0.91	0.170469891558667	1.6340288415559	0.151006531248728	0.0181	0.0132	0.0179	0.0082	0.1688	0.0121	0.0053	0.0627	0.001	0.0837	0.1431	0.032	0.0021	0.1033	0.0136	0.0053	0.0062	0.0018	0.0021	0.0338	0.015	0.0411	0.0754	0.0285	0.0991	0.0013
15	rs74944899	62961035	0.95	0.267590046340022	0.91	0.170469891558667	1.63206190433159	0.149020677207824	0.0181	0.0132	0.0179	0.0082	0.1687	0.0121	0.0052	0.0627	0.001	0.0837	0.1432	0.032	0.0021	0.1033	0.0136	0.0053	0.0062	0.0018	0.0021	0.0338	0.015	0.0412	0.0755	0.0285	0.0991	0.0013
15	rs73435666	62977699	0.95	0.267590046340022	0.91	0.170469891558667	1.56599800890072	0.148078359229789	0.0181	0.0132	0.0178	0.0082	0.1687	0.0121	0.0053	0.063	0.001	0.0834	0.1433	0.0318	0.0021	0.1033	0.0137	0.0053	0.0061	0.0018	0.0021	0.0338	0.0151	0.0412	0.0757	0.0285	0.0991	0.0013
15	rs78610372	62979624	0.95	0.267590046340022	0.92	0.14824156235026	1.55255760201401	0.151480743441866	0.0181	0.0132	0.0178	0.0082	0.1686	0.012	0.0053	0.063	0.001	0.0834	0.1434	0.0317	0.0021	0.1033	0.0138	0.0052	0.0061	0.0017	0.0021	0.0337	0.0151	0.0412	0.0758	0.0285	0.0992	0.0013
15	rs28674136	62980403	0.95	0.267590046340022	0.92	0.14824156235026	1.52903679930601	0.151101331023699	0.0181	0.0132	0.0178	0.0082	0.1687	0.012	0.0053	0.0631	0.001	0.0834	0.1434	0.0317	0.0021	0.1034	0.0138	0.0052	0.0061	0.0017	0.0021	0.0337	0.0151	0.0412	0.0757	0.0284	0.0993	0.0013
15	rs11629976	62989789	0.95	0.267590046340022	0.92	0.14824156235026	1.45916348596121	0.159816591465539	0.0181	0.0132	0.0179	0.0081	0.1686	0.0119	0.0053	0.0631	0.001	0.0835	0.1434	0.0317	0.002	0.1035	0.0139	0.0052	0.0061	0.0017	0.0021	0.0337	0.015	0.0413	0.0757	0.0284	0.0996	0.0013
15	rs9630428	62991210	0.95	0.267590046340022	0.91	0.170469891558667	1.43301223207035	0.163604553338375	0.018	0.0132	0.0179	0.0081	0.1686	0.0119	0.0052	0.0631	0.001	0.0835	0.1434	0.0317	0.002	0.1035	0.0139	0.0052	0.0061	0.0017	0.0021	0.0337	0.0151	0.0412	0.0757	0.0283	0.0996	0.0012
15	rs56013393	62994814	0.95	0.267590046340022	0.91	0.170469891558667	1.43370338035638	0.159043458968422	0.018	0.0132	0.0179	0.0081	0.1686	0.0118	0.0052	0.0632	0.001	0.0835	0.1434	0.0317	0.002	0.1035	0.0139	0.0052	0.0061	0.0016	0.0021	0.0337	0.0151	0.0412	0.0757	0.0283	0.0997	0.0012
15	rs77113904	62998234	0.95	0.267590046340022	0.91	0.170469891558667	1.45191482221433	0.148832041487617	0.018	0.0132	0.0179	0.0081	0.1686	0.0118	0.0052	0.0632	0.001	0.0834	0.1434	0.0317	0.002	0.1036	0.0139	0.0051	0.006	0.0016	0.0021	0.0337	0.0151	0.0412	0.0757	0.0284	0.0997	0.0012
15	rs2414777	63004704	0.95	0.267590046340022	0.91	0.170469891558667	1.38338080517203	0.156347993447435	0.018	0.0131	0.0179	0.008	0.1687	0.0116	0.0052	0.0635	0.001	0.0831	0.1437	0.0318	0.0019	0.1039	0.0139	0.005	0.0059	0.0016	0.0021	0.0339	0.0151	0.041	0.076	0.0283	0.0997	0.0012
15	rs938983	63009733	0.95	0.267590046340022	0.91	0.170469891558667	1.28269047183388	0.145451359012287	0.018	0.013	0.0178	0.008	0.1686	0.0114	0.0051	0.0638	0.0011	0.0826	0.1441	0.0318	0.002	0.1039	0.0141	0.0049	0.0058	0.0016	0.0021	0.0341	0.0152	0.0409	0.0761	0.0283	0.0998	0.0012
15	rs10775181	63014548	0.95	0.267590046340022	0.91	0.170469891558667	1.00273325418048	0.100096571140738	0.0181	0.0126	0.0177	0.0077	0.1696	0.0106	0.0049	0.0647	0.0013	0.0813	0.1441	0.0317	0.0019	0.104	0.0141	0.0044	0.0056	0.0018	0.0021	0.0345	0.0155	0.0403	0.0769	0.0281	0.1	0.0014
15	rs148931336	63017183	0.94	0.298643641979994	0.92	0.14824156235026	0.748810377342139	0.0548980311015246	0.0179	0.0125	0.0176	0.0072	0.1706	0.0095	0.0046	0.0647	0.0018	0.0808	0.1449	0.0315	0.002	0.1033	0.0141	0.0037	0.0052	0.0022	0.002	0.0347	0.0157	0.0399	0.0781	0.0279	0.1008	0.002
15	rs118132149	63024400	0.93	0.332112317682009	0.91	0.170469891558667	0.743655187261274	0.0304752036483773	0.0178	0.0125	0.0175	0.007	0.171	0.009	0.0045	0.0647	0.002	0.0805	0.1452	0.0312	0.002	0.103	0.0141	0.0034	0.005	0.0024	0.0019	0.0351	0.0157	0.0397	0.0785	0.0277	0.1011	0.0023
15	rs2133093	63026936	0.93	0.332112317682009	0.91	0.170469891558667	0.710826749452129	0.031754780831074	0.0178	0.0125	0.0175	0.007	0.1711	0.0089	0.0045	0.0647	0.002	0.0805	0.1452	0.0312	0.002	0.103	0.0141	0.0033	0.005	0.0024	0.0019	0.0351	0.0157	0.0397	0.0786	0.0277	0.1012	0.0023
15	rs76182134	63035448	0.93	0.332112317682009	0.91	0.170469891558667	0.879980027030167	0.0555343001299485	0.0178	0.0125	0.0175	0.0067	0.1716	0.0087	0.0042	0.0645	0.0021	0.0803	0.1449	0.0309	0.002	0.1031	0.014	0.0029	0.0049	0.0025	0.002	0.035	0.0157	0.0429	0.0785	0.0274	0.1004	0.0024
15	rs16945618	63036072	0.93	0.332112317682009	0.9	0.195029827813683	0.891896629499654	0.0634800449719103	0.0178	0.0125	0.0175	0.0067	0.1716	0.0086	0.0042	0.0645	0.0021	0.0803	0.1449	0.0308	0.0021	0.1031	0.014	0.0028	0.0049	0.0025	0.002	0.035	0.0157	0.0431	0.0785	0.0273	0.1004	0.0024
15	rs9806617	63036226	0.93	0.332112317682009	0.9	0.195029827813683	0.887072888647256	0.0645643175453428	0.0178	0.0125	0.0175	0.0067	0.1716	0.0086	0.0042	0.0645	0.002	0.0803	0.1451	0.0308	0.0021	0.1031	0.014	0.0028	0.0049	0.0025	0.002	0.035	0.0157	0.0431	0.0785	0.0273	0.1004	0.0023
15	rs72757703	63037171	0.93	0.332112317682009	0.9	0.195029827813683	0.864573554938838	0.0695384392031729	0.0178	0.0125	0.0175	0.0067	0.1716	0.0086	0.0042	0.0645	0.002	0.0803	0.1455	0.0308	0.002	0.1031	0.0138	0.0028	0.0049	0.0025	0.002	0.035	0.0157	0.0432	0.0785	0.0273	0.1003	0.0022
15	rs11636391	63040067	0.94	0.298643641979994	0.9	0.195029827813683	0.803719149012718	0.0693281128621609	0.0178	0.0125	0.0174	0.0066	0.1716	0.0086	0.0043	0.0645	0.0018	0.0804	0.1468	0.0306	0.002	0.1032	0.0135	0.0028	0.005	0.0025	0.002	0.035	0.0157	0.0431	0.0785	0.0272	0.1002	0.0018
15	rs8031916	63043547	0.94	0.298643641979994	0.9	0.195029827813683	0.760160879181299	0.0404340865136578	0.018	0.0126	0.017	0.0066	0.1717	0.0086	0.0043	0.0645	0.0019	0.0803	0.1477	0.0303	0.0021	0.103	0.0133	0.0028	0.0051	0.0026	0.0021	0.035	0.0157	0.0427	0.0785	0.027	0.1002	0.0018
15	rs11637837	63048201	0.94	0.298643641979994	0.9	0.195029827813683	0.640419006187623	0.0476317850773616	0.0182	0.0128	0.0169	0.0068	0.1713	0.0084	0.0045	0.065	0.0019	0.0795	0.1474	0.0306	0.0025	0.1027	0.0138	0.003	0.0053	0.0025	0.002	0.0347	0.016	0.0423	0.0778	0.0273	0.1004	0.0019
15	rs62004630	63048907	0.94	0.298643641979994	0.9	0.195029827813683	0.609475013215729	0.0355290906486029	0.0182	0.0128	0.0168	0.0068	0.1711	0.0084	0.0045	0.0651	0.0019	0.0798	0.1473	0.0306	0.0026	0.1027	0.0138	0.003	0.0053	0.0025	0.002	0.0348	0.016	0.0421	0.0778	0.0272	0.1004	0.0019
15	rs36003913	63049570	0.94	0.298643641979994	0.9	0.195029827813683	0.597075307371578	0.0412700067924072	0.0183	0.0128	0.0167	0.0068	0.1709	0.0085	0.0045	0.0653	0.002	0.0799	0.1472	0.0305	0.0026	0.1024	0.0139	0.003	0.0053	0.0026	0.002	0.035	0.0161	0.0423	0.0776	0.0271	0.1002	0.0019
15	rs12324409	63050798	0.94	0.298643641979994	0.9	0.195029827813683	0.522600032378595	0.0261000856280835	0.0185	0.0128	0.0167	0.0067	0.1707	0.0085	0.0046	0.0657	0.0021	0.08	0.147	0.0302	0.0027	0.1022	0.0139	0.0031	0.0053	0.0026	0.002	0.0352	0.0162	0.042	0.0774	0.0269	0.1005	0.0019
15	rs77295075	63051389	0.94	0.298643641979994	0.9	0.195029827813683	0.504335078468983	0.0208499575847958	0.0186	0.0129	0.0167	0.0066	0.1707	0.0085	0.0046	0.0658	0.0021	0.08	0.1469	0.0302	0.0027	0.1022	0.014	0.0031	0.0052	0.0026	0.002	0.0352	0.0162	0.0419	0.0774	0.0268	0.1006	0.0019
15	rs1463804	63051529	0.94	0.298643641979994	0.9	0.195029827813683	0.510558714525892	0.0226784348351235	0.0186	0.0129	0.0167	0.0066	0.1707	0.0085	0.0045	0.0658	0.0021	0.08	0.1468	0.0302	0.0028	0.1022	0.014	0.0031	0.0052	0.0025	0.002	0.0352	0.0162	0.0419	0.0774	0.0268	0.1007	0.0019
15	rs75789764	63051660	0.94	0.298643641979994	0.9	0.195029827813683	0.498840696917082	0.0229334913064916	0.0186	0.0129	0.0167	0.0066	0.1706	0.0085	0.0045	0.0658	0.0021	0.0801	0.1468	0.0302	0.0028	0.1021	0.014	0.0031	0.0052	0.0025	0.002	0.0352	0.0162	0.0418	0.0774	0.0267	0.1006	0.0019
15	rs55740348	63052009	0.94	0.298643641979994	0.89	0.222038712392691	0.484889750305845	0.0243168076490955	0.0186	0.0129	0.0167	0.0066	0.1706	0.0085	0.0045	0.0659	0.0021	0.0801	0.1467	0.0302	0.0028	0.1021	0.014	0.0031	0.0052	0.0025	0.002	0.0352	0.0163	0.0417	0.0775	0.0267	0.1007	0.0019
15	rs17740623	63056538	0.94	0.298643641979994	0.89	0.222038712392691	0.360825376838671	0.0302805153414081	0.019	0.0132	0.0167	0.0064	0.1702	0.0085	0.0046	0.0662	0.0022	0.0802	0.146	0.0304	0.0029	0.1019	0.0142	0.0031	0.0052	0.0025	0.0021	0.0353	0.0164	0.0411	0.0774	0.0264	0.1012	0.002
15	rs75081173	63060115	0.94	0.298643641979994	0.89	0.222038712392691	0.33174843103855	0.032353566009896	0.019	0.0132	0.0167	0.0063	0.1702	0.0085	0.0046	0.0663	0.0022	0.08	0.1462	0.0304	0.0029	0.1019	0.0142	0.0031	0.0052	0.0025	0.0021	0.0353	0.0164	0.0411	0.0774	0.0263	0.1012	0.002
15	rs1353694	63066806	0.94	0.298643641979994	0.89	0.222038712392691	0.259304547991797	0.0349557516974233	0.0191	0.0132	0.0168	0.0061	0.1703	0.0084	0.0047	0.0665	0.0022	0.08	0.1463	0.0304	0.0029	0.1018	0.0142	0.0031	0.0051	0.0026	0.0021	0.0354	0.0165	0.0409	0.0776	0.0261	0.1011	0.002
15	rs11635027	63067538	0.94	0.298643641979994	0.89	0.222038712392691	0.254511069187547	0.0364235263634658	0.0191	0.0132	0.0168	0.0061	0.1703	0.0084	0.0047	0.0665	0.0022	0.08	0.1463	0.0304	0.003	0.1018	0.0142	0.0031	0.0051	0.0026	0.0021	0.0354	0.0165	0.0409	0.0777	0.0261	0.101	0.002
15	rs118017159	63077042	0.94	0.298643641979994	0.89	0.222038712392691	0.235569513290487	0.0282714654507171	0.0191	0.0132	0.0168	0.006	0.1703	0.0085	0.0048	0.0666	0.0022	0.0801	0.1462	0.0304	0.003	0.1018	0.0143	0.0031	0.0051	0.0026	0.0021	0.0354	0.0165	0.0406	0.0776	0.026	0.101	0.002
15	rs77757403	63077964	0.94	0.298643641979994	0.89	0.222038712392691	0.227740480736649	0.02775595903243	0.0191	0.0133	0.0168	0.006	0.1703	0.0085	0.0048	0.0666	0.0022	0.0801	0.1462	0.0305	0.003	0.1018	0.0143	0.0031	0.0051	0.0026	0.0021	0.0354	0.0166	0.0406	0.0776	0.026	0.101	0.002
15	rs74362353	63081062	0.94	0.298643641979994	0.89	0.222038712392691	0.172588688764315	0.036264948426198	0.0192	0.0134	0.0168	0.0058	0.1704	0.0085	0.0051	0.0669	0.0022	0.0804	0.1459	0.0307	0.003	0.1016	0.0143	0.0031	0.005	0.0026	0.002	0.0353	0.0167	0.0399	0.0775	0.0258	0.1011	0.0021
15	rs6494361	63082503	0.94	0.298643641979994	0.89	0.222038712392691	0.151947681195903	0.0340780870354446	0.0192	0.0134	0.0168	0.0057	0.1705	0.0085	0.0053	0.067	0.0022	0.0805	0.1458	0.0307	0.003	0.1015	0.0144	0.0031	0.005	0.0027	0.0019	0.0352	0.0169	0.0396	0.0774	0.0257	0.1012	0.0021
15	rs7359226	63089707	0.94	0.298643641979994	0.88	0.251609301083599	0.0642324394362102	0.0168252886230051	0.0194	0.0139	0.0173	0.0051	0.1711	0.0087	0.0057	0.0677	0.0022	0.0809	0.1452	0.0314	0.0031	0.1008	0.0149	0.0031	0.005	0.0027	0.0019	0.0352	0.018	0.0364	0.0767	0.0249	0.1019	0.0021
15	rs1878782	63093257	0.95	0.267590046340022	0.88	0.251609301083599	0.0416423483845249	0.00966993397630557	0.0195	0.0142	0.0177	0.005	0.1711	0.0087	0.0059	0.0679	0.0022	0.0815	0.1436	0.0317	0.003	0.1014	0.0156	0.0031	0.0051	0.0028	0.0018	0.035	0.0184	0.0356	0.0762	0.0246	0.1018	0.0021
15	rs28689704	63097240	0.95	0.267590046340022	0.88	0.251609301083599	0.037610901703036	0.0129675137212098	0.0196	0.0143	0.0178	0.0049	0.171	0.0087	0.006	0.0678	0.0022	0.0817	0.1434	0.0317	0.0029	0.1014	0.0157	0.0032	0.0051	0.0028	0.0018	0.0349	0.0185	0.0354	0.0762	0.0245	0.1018	0.0021
15	rs117175218	63098601	0.95	0.267590046340022	0.88	0.251609301083599	0.0370330743722878	0.0128069902362815	0.0196	0.0143	0.0178	0.0049	0.171	0.0087	0.006	0.0678	0.0022	0.0817	0.1434	0.0317	0.0029	0.1014	0.0157	0.0032	0.0052	0.0028	0.0018	0.0349	0.0185	0.0354	0.0762	0.0245	0.1018	0.0021
15	rs72741206	63099706	0.95	0.267590046340022	0.88	0.251609301083599	0.0377732621593215	0.0130320049910256	0.0196	0.0143	0.0179	0.005	0.171	0.0087	0.006	0.0678	0.0022	0.0817	0.1433	0.0317	0.0029	0.1015	0.0158	0.0032	0.0052	0.0028	0.0018	0.0349	0.0185	0.0354	0.0762	0.0245	0.1018	0.0021
15	rs8032989	63104596	0.94	0.298643641979994	0.88	0.251609301083599	0.0347960429299997	0.0138517107630703	0.0196	0.0144	0.0181	0.0049	0.1707	0.0088	0.0063	0.0678	0.0021	0.0821	0.1428	0.0315	0.0028	0.1018	0.0159	0.0033	0.0053	0.0029	0.0018	0.0346	0.0185	0.0353	0.0762	0.0242	0.1016	0.0022
15	rs12594810	63110948	0.94	0.298643641979994	0.88	0.251609301083599	0.0355309788856509	0.0187076815394137	0.0196	0.0145	0.0179	0.0048	0.1707	0.0088	0.0063	0.0679	0.0021	0.0823	0.1426	0.0314	0.0027	0.1018	0.0159	0.0033	0.0054	0.0029	0.0018	0.0348	0.0185	0.0354	0.0762	0.0241	0.1015	0.0022
15	rs3816988	63111739	0.94	0.298643641979994	0.88	0.251609301083599	0.0341980572689556	0.0129353284743232	0.0196	0.0145	0.0179	0.0048	0.1707	0.0088	0.0063	0.0679	0.0021	0.0824	0.1426	0.0314	0.0027	0.1019	0.016	0.0033	0.0054	0.0029	0.0018	0.0347	0.0186	0.0354	0.0761	0.0241	0.1015	0.0022
15	rs12900510	63113002	0.94	0.298643641979994	0.88	0.251609301083599	0.0332091388358868	0.0119575926283829	0.0196	0.0145	0.0179	0.0048	0.1707	0.0088	0.0064	0.0679	0.0021	0.0824	0.1426	0.0314	0.0027	0.1017	0.016	0.0033	0.0053	0.0029	0.0018	0.0347	0.0186	0.0354	0.0761	0.0241	0.1015	0.0022
15	rs117317945	63118562	0.94	0.298643641979994	0.88	0.251609301083599	0.0270436101283208	0.0114379161569469	0.0197	0.0147	0.0181	0.0047	0.1707	0.0087	0.0064	0.068	0.0022	0.0824	0.1422	0.0311	0.0027	0.102	0.016	0.0035	0.0053	0.0028	0.0018	0.0347	0.0186	0.0355	0.0759	0.0242	0.1015	0.0022
15	rs62004655	63119797	0.94	0.298643641979994	0.88	0.251609301083599	0.0276814038458109	0.011803530965863	0.0197	0.0147	0.0181	0.0047	0.1707	0.0087	0.0065	0.068	0.0022	0.0824	0.1421	0.0311	0.0026	0.1021	0.0161	0.0035	0.0053	0.0028	0.0018	0.0347	0.0186	0.0355	0.0758	0.0242	0.1015	0.0023
15	rs113469530	63123098	0.94	0.298643641979994	0.88	0.251609301083599	0.0261955710794467	0.0104049540046055	0.0197	0.0147	0.0181	0.0047	0.1707	0.0087	0.0065	0.0681	0.0022	0.0823	0.1421	0.031	0.0025	0.1022	0.0161	0.0036	0.0053	0.0028	0.0018	0.0346	0.0186	0.0355	0.0758	0.0241	0.1015	0.0023
15	rs56101125	63124509	0.94	0.298643641979994	0.88	0.251609301083599	0.0255927016758895	0.00939459249936497	0.0197	0.0147	0.0181	0.0047	0.1707	0.0087	0.0065	0.0681	0.0022	0.0823	0.142	0.031	0.0025	0.1023	0.0161	0.0036	0.0053	0.0028	0.0018	0.0346	0.0186	0.0355	0.0758	0.0241	0.1015	0.0023
15	rs937421	63135810	0.95	0.267590046340022	0.88	0.251609301083599	0.0165721942436122	0.00261403167329225	0.0198	0.0149	0.0188	0.0044	0.1713	0.0082	0.0065	0.0682	0.0023	0.0819	0.1422	0.0305	0.0026	0.1028	0.016	0.0038	0.0054	0.0025	0.0019	0.0342	0.0187	0.0359	0.0757	0.0238	0.1011	0.0023
15	rs72751476	63140196	0.95	0.267590046340022	0.88	0.251609301083599	0.013601293509725	0.00258649797736229	0.0198	0.0151	0.0187	0.0044	0.1719	0.008	0.0065	0.0685	0.0023	0.0816	0.1425	0.0304	0.0028	0.1031	0.016	0.0039	0.0055	0.0023	0.0019	0.0338	0.0189	0.0358	0.0757	0.0235	0.1002	0.0024
15	rs117579733	63142712	0.95	0.267590046340022	0.88	0.251609301083599	0.0142901599859612	0.0021181763241917	0.0199	0.0151	0.0186	0.0042	0.1724	0.0079	0.0065	0.0686	0.0023	0.0814	0.1427	0.0302	0.0029	0.1033	0.016	0.004	0.0056	0.0021	0.002	0.0337	0.0189	0.0357	0.0756	0.0237	0.0995	0.0025
15	rs7162864	63143538	0.95	0.267590046340022	0.88	0.251609301083599	0.0149208091758205	0.00111710721137986	0.0199	0.0151	0.0186	0.0042	0.1726	0.0078	0.0066	0.0686	0.0023	0.0813	0.1428	0.0301	0.003	0.1033	0.016	0.004	0.0057	0.0021	0.0021	0.0336	0.0189	0.0356	0.0756	0.0238	0.0992	0.0025
15	rs11071694	63144236	0.95	0.267590046340022	0.88	0.251609301083599	0.0149277751825597	0.000740097489462766	0.0199	0.0151	0.0186	0.0041	0.1727	0.0077	0.0066	0.0686	0.0024	0.0811	0.1427	0.0301	0.0031	0.1035	0.016	0.004	0.0057	0.0021	0.0021	0.0336	0.019	0.0355	0.0756	0.0239	0.0989	0.0026
15	rs72751481	63145130	0.95	0.267590046340022	0.88	0.251609301083599	0.0150886579267372	0.0004852092813091	0.0199	0.0152	0.0187	0.0041	0.1725	0.0076	0.0066	0.0686	0.0024	0.081	0.1428	0.0301	0.0032	0.1036	0.0162	0.004	0.0058	0.002	0.0022	0.0334	0.019	0.0355	0.0756	0.0239	0.0986	0.0026
15	rs8041322	63146350	0.95	0.267590046340022	0.87	0.283849475516541	0.0140288713344965	0.000490570865095001	0.02	0.0152	0.0188	0.0043	0.1724	0.0076	0.0066	0.0688	0.0024	0.0811	0.1427	0.03	0.0033	0.1037	0.0162	0.0041	0.0059	0.002	0.0022	0.0333	0.019	0.0354	0.0756	0.0238	0.0985	0.0026
15	rs61289273	63157180	0.96	0.238871757466757	0.87	0.283849475516541	0.0146785101211078	0.000490570865095001	0.02	0.0151	0.0188	0.0043	0.1724	0.0075	0.0066	0.0688	0.0025	0.081	0.1422	0.03	0.0034	0.1039	0.0162	0.0041	0.0059	0.002	0.0023	0.0333	0.019	0.0354	0.0752	0.0239	0.0985	0.0027
15	rs72753411	63162244	0.96	0.238871757466757	0.87	0.283849475516541	0.0141490216991439	0.000443530485199148	0.0201	0.0152	0.0188	0.0043	0.1723	0.0075	0.0066	0.0688	0.0025	0.0811	0.142	0.03	0.0034	0.104	0.0161	0.0042	0.0059	0.002	0.0023	0.0333	0.0192	0.0354	0.075	0.024	0.0986	0.0027
15	rs649906	63165843	0.96	0.238871757466757	0.87	0.283849475516541	0.0141222558915437	0.000474587567462036	0.0201	0.0152	0.0188	0.0043	0.1723	0.0075	0.0066	0.0688	0.0025	0.0811	0.1418	0.0299	0.0034	0.1039	0.0161	0.0042	0.0059	0.002	0.0023	0.0332	0.0193	0.0354	0.0749	0.024	0.0987	0.0027
15	rs16945983	63167194	0.96	0.238871757466757	0.87	0.283849475516541	0.0135493461599527	0.000423495105548823	0.0201	0.0152	0.0188	0.0043	0.1724	0.0075	0.0066	0.0688	0.0025	0.0812	0.1417	0.0299	0.0034	0.1038	0.016	0.0043	0.0059	0.002	0.0023	0.0332	0.0195	0.0353	0.0748	0.024	0.0988	0.0027
15	rs489568	63171629	0.96	0.238871757466757	0.87	0.283849475516541	0.0120466301392405	0.00041367698174977	0.0203	0.0153	0.0189	0.0044	0.1724	0.0073	0.0064	0.0688	0.0026	0.0812	0.1412	0.0297	0.0035	0.1036	0.0158	0.0043	0.0059	0.0021	0.0023	0.0332	0.0198	0.0352	0.075	0.0239	0.099	0.0028
15	rs11853643	63174047	0.96	0.238871757466757	0.87	0.283849475516541	0.0109792817636509	0.000428453980682556	0.0203	0.0153	0.0189	0.0045	0.172	0.0073	0.0064	0.0687	0.0026	0.0817	0.1409	0.0297	0.0035	0.1036	0.0158	0.0043	0.0059	0.0021	0.0024	0.0332	0.0199	0.0352	0.0751	0.0239	0.0989	0.0029
15	rs80156053	63175242	0.96	0.238871757466757	0.87	0.283849475516541	0.0114807318890776	0.0004852092813091	0.0203	0.0153	0.0189	0.0045	0.172	0.0073	0.0064	0.0686	0.0026	0.0817	0.1409	0.0297	0.0036	0.1035	0.0158	0.0044	0.006	0.0021	0.0024	0.0332	0.0199	0.0352	0.0751	0.0239	0.0987	0.0029
15	rs16945999	63176594	0.96	0.238871757466757	0.87	0.283849475516541	0.0127257298166293	0.000580996686628452	0.0203	0.0154	0.019	0.0046	0.1719	0.0074	0.0065	0.0685	0.0026	0.0817	0.1408	0.0297	0.0036	0.1035	0.0158	0.0044	0.006	0.0022	0.0024	0.0332	0.0199	0.0352	0.0752	0.024	0.0985	0.003
15	rs17815891	63176931	0.96	0.238871757466757	0.87	0.283849475516541	0.0126147060606085	0.000604980974056733	0.0202	0.0155	0.019	0.0047	0.1719	0.0074	0.0065	0.0685	0.0026	0.0817	0.1408	0.0297	0.0036	0.1034	0.0158	0.0044	0.006	0.0022	0.0024	0.0332	0.0199	0.0351	0.0752	0.024	0.0984	0.003
15	rs35700572	63177015	0.96	0.238871757466757	0.87	0.283849475516541	0.0127009950779859	0.000635744749553193	0.0202	0.0155	0.019	0.0047	0.1719	0.0074	0.0065	0.0685	0.0026	0.0817	0.1408	0.0297	0.0036	0.1035	0.0158	0.0044	0.006	0.0022	0.0024	0.0332	0.0199	0.0351	0.0752	0.024	0.0984	0.003
15	rs58824017	63178798	0.96	0.238871757466757	0.87	0.283849475516541	0.0128873829541556	0.000944775274673544	0.0203	0.0155	0.019	0.0046	0.1718	0.0074	0.0065	0.0684	0.0026	0.0816	0.1408	0.0296	0.0036	0.1034	0.0158	0.0044	0.006	0.0022	0.0023	0.0332	0.0199	0.0352	0.0752	0.024	0.0984	0.003
15	rs11633819	63180826	0.96	0.238871757466757	0.87	0.283849475516541	0.0126147060606085	0.00167935710784455	0.0204	0.0155	0.0192	0.0046	0.1718	0.0075	0.0065	0.0683	0.0026	0.0815	0.1408	0.0295	0.0036	0.1033	0.0158	0.0045	0.006	0.0022	0.0023	0.0332	0.0202	0.0352	0.075	0.024	0.0984	0.0031
15	rs79839914	63189592	0.96	0.238871757466757	0.87	0.283849475516541	0.0113552090855133	0.00358025681480751	0.0204	0.0155	0.0192	0.0046	0.172	0.0076	0.0065	0.0681	0.0026	0.0815	0.141	0.0294	0.0036	0.1032	0.0158	0.0046	0.0059	0.0022	0.0023	0.0333	0.0203	0.0352	0.0746	0.024	0.0986	0.0031
15	rs673795	63190452	0.96	0.238871757466757	0.87	0.283849475516541	0.011326825529128	0.00318309897680004	0.0204	0.0155	0.0192	0.0046	0.1721	0.0076	0.0065	0.0681	0.0026	0.0815	0.1411	0.0294	0.0036	0.1031	0.0158	0.0046	0.0057	0.0022	0.0023	0.0333	0.0203	0.0352	0.0745	0.024	0.0987	0.0031
15	rs8042820	63194063	0.96	0.238871757466757	0.87	0.283849475516541	0.00815729089192446	0.00333891531445739	0.0203	0.0155	0.0192	0.0046	0.1722	0.0076	0.0065	0.0675	0.0026	0.0813	0.1411	0.0291	0.0036	0.1033	0.0159	0.0048	0.0057	0.0022	0.0024	0.0335	0.0205	0.035	0.0747	0.0239	0.0988	0.0031
15	rs2029390	63197501	0.96	0.238871757466757	0.86	0.318862054747229	0.00808676821996411	0.00546550598252324	0.0203	0.0155	0.0192	0.0046	0.1723	0.0076	0.0065	0.0673	0.0026	0.0813	0.1413	0.029	0.0036	0.1033	0.0159	0.0048	0.0057	0.0023	0.0023	0.0335	0.0205	0.035	0.0747	0.0238	0.0986	0.0031
15	rs12591327	63203168	0.96	0.238871757466757	0.86	0.318862054747229	0.00761446479743746	0.00538351976699327	0.0204	0.0155	0.0192	0.0047	0.1729	0.0078	0.0065	0.0667	0.0026	0.0809	0.1416	0.0286	0.0036	0.1033	0.0159	0.0049	0.0057	0.0023	0.0023	0.0336	0.021	0.0349	0.0747	0.0237	0.0982	0.0031
15	rs902023	63207340	0.96	0.238871757466757	0.86	0.318862054747229	0.00779650484450138	0.0144234210990915	0.0202	0.0155	0.0193	0.0047	0.1729	0.0079	0.0065	0.0664	0.0026	0.0809	0.1416	0.0286	0.0036	0.1034	0.016	0.005	0.0057	0.0023	0.0023	0.0336	0.0212	0.0348	0.0745	0.0237	0.0983	0.0032
15	rs8026167	63214206	0.97	0.212405230483542	0.86	0.318862054747229	0.0106560658460535	0.0242292183668624	0.0201	0.0155	0.0193	0.0047	0.1732	0.0077	0.0065	0.0663	0.0026	0.0808	0.1414	0.0285	0.0036	0.1034	0.0161	0.005	0.0057	0.0023	0.0023	0.0335	0.0214	0.0349	0.0742	0.0236	0.0985	0.0031
15	rs76870347	63220061	1.01	0.127260826833158	0.86	0.318862054747229	0.0178960685917336	0.00514151570516463	0.0224	0.0163	0.0187	0.004	0.1782	0.0084	0.0059	0.0677	0.002	0.0788	0.1481	0.0283	0.0025	0.107	0.0157	0.0044	0.0047	0.0017	0.0017	0.0307	0.0226	0.0359	0.0671	0.0211	0.0989	0.0021
15	rs17744339	63220300	1.01	0.127260826833158	0.86	0.318862054747229	0.0184352953304412	0.00456243222801449	0.0224	0.0163	0.0187	0.004	0.1782	0.0084	0.0059	0.0677	0.002	0.0788	0.1481	0.0283	0.0025	0.107	0.0157	0.0044	0.0047	0.0017	0.0017	0.0307	0.0226	0.0359	0.067	0.0211	0.099	0.0021
15	rs728895	63232702	1.01	0.127260826833158	0.84	0.397589870063919	0.0286747384488661	0.0121749787339459	0.0224	0.0163	0.0184	0.0039	0.1794	0.0085	0.0058	0.0676	0.0018	0.0785	0.1493	0.0284	0.0023	0.1075	0.0156	0.0043	0.0046	0.0016	0.0016	0.0304	0.0229	0.0359	0.0663	0.0207	0.099	0.002
15	rs28654160	63233316	1.01	0.127260826833158	0.84	0.397589870063919	0.0306427387949444	0.0166789357694632	0.0222	0.0164	0.0183	0.0038	0.1796	0.0085	0.0058	0.0676	0.0018	0.0782	0.1496	0.0284	0.0022	0.1076	0.0156	0.0043	0.0046	0.0015	0.0014	0.0304	0.0229	0.0362	0.0662	0.0206	0.0991	0.0019
15	rs4775566	63233691	1.01	0.127260826833158	0.82	0.488512084344485	0.0333083619141414	0.0298928809364368	0.0222	0.0164	0.0183	0.0037	0.1797	0.0085	0.0058	0.0677	0.0017	0.0782	0.1498	0.0284	0.0022	0.1076	0.0155	0.0043	0.0046	0.0015	0.0013	0.0305	0.0229	0.0362	0.0662	0.0206	0.0991	0.0018
15	rs8040013	63234299	1.01	0.127260826833158	0.82	0.488512084344485	0.0300958094642728	0.0207686064913801	0.0222	0.0165	0.0182	0.0037	0.1799	0.0085	0.0058	0.0677	0.0017	0.0781	0.15	0.0284	0.0021	0.1077	0.0155	0.0044	0.0045	0.0015	0.0013	0.0305	0.0229	0.0361	0.0662	0.0205	0.0992	0.0018
15	rs72755554	63235046	1.01	0.127260826833158	0.82	0.488512084344485	0.0288988562106111	0.0187463260199467	0.0222	0.0165	0.0182	0.0037	0.1799	0.0085	0.0058	0.0677	0.0017	0.0781	0.15	0.0284	0.0021	0.1077	0.0155	0.0044	0.0045	0.0015	0.0013	0.0305	0.0229	0.0361	0.0662	0.0205	0.0992	0.0018
15	rs72755555	63236212	1.01	0.127260826833158	0.82	0.488512084344485	0.0274531828808875	0.0100057429421696	0.0222	0.0165	0.0182	0.0037	0.18	0.0085	0.0058	0.0677	0.0017	0.0781	0.15	0.0284	0.0021	0.1077	0.0155	0.0044	0.0045	0.0015	0.0013	0.0306	0.0229	0.0362	0.0662	0.0205	0.0992	0.0018
15	rs11071701	63237145	1.01	0.127260826833158	0.82	0.488512084344485	0.0270007511429641	0.00782867581540536	0.0222	0.0165	0.0182	0.0037	0.18	0.0085	0.0058	0.0677	0.0017	0.0781	0.1501	0.0284	0.0021	0.1077	0.0155	0.0044	0.0045	0.0015	0.0013	0.0306	0.0229	0.0362	0.0662	0.0205	0.0992	0.0018
15	rs12905046	63239254	1.01	0.127260826833158	0.82	0.488512084344485	0.0278561868992182	0.00770486185456981	0.0223	0.0165	0.0182	0.0036	0.1801	0.0085	0.0058	0.0677	0.0017	0.0781	0.1501	0.0285	0.0021	0.1077	0.0155	0.0043	0.0044	0.0015	0.0013	0.0306	0.0229	0.0362	0.0662	0.0206	0.0991	0.0018
15	rs34214093	63241234	1.01	0.127260826833158	0.82	0.488512084344485	0.0231934255218912	0.00588532865155103	0.0223	0.0165	0.0182	0.0036	0.1801	0.0085	0.0056	0.0676	0.0017	0.078	0.1501	0.0285	0.0021	0.1078	0.0155	0.0043	0.0044	0.0015	0.0013	0.0305	0.023	0.0363	0.0664	0.0205	0.0991	0.0018
15	rs6494379	63248911	1.02	0.110678017971113	0.82	0.488512084344485	0.0129374291433119	0.00180057461537007	0.0224	0.0166	0.018	0.0036	0.1798	0.0085	0.0044	0.0676	0.0016	0.0781	0.15	0.0285	0.002	0.1078	0.0155	0.0043	0.0042	0.0014	0.0013	0.031	0.0234	0.0366	0.0669	0.0204	0.0998	0.0017
15	rs11631919	63250239	1.02	0.110678017971113	0.82	0.488512084344485	0.0126516332912924	0.00178936015425455	0.0224	0.0165	0.018	0.0035	0.1798	0.0085	0.0044	0.0676	0.0016	0.0781	0.15	0.0285	0.002	0.1079	0.0155	0.0042	0.0041	0.0014	0.0013	0.031	0.0234	0.0366	0.0669	0.0204	0.0999	0.0017
15	rs117615067	63253517	1.02	0.110678017971113	0.82	0.488512084344485	0.0118342216847381	0.00159414869709013	0.0224	0.0163	0.0178	0.0035	0.1802	0.0084	0.0042	0.0677	0.0015	0.0782	0.15	0.0286	0.002	0.108	0.0154	0.0042	0.0039	0.0014	0.0013	0.0313	0.0234	0.0364	0.0671	0.0202	0.1004	0.0016
15	rs4775573	63257277	1.02	0.110678017971113	0.82	0.488512084344485	0.0117116202375752	0.00145097423086392	0.0224	0.0162	0.0177	0.0034	0.1803	0.0084	0.0042	0.0677	0.0015	0.0782	0.15	0.0286	0.002	0.1081	0.0153	0.0042	0.0038	0.0014	0.0013	0.0314	0.0235	0.0363	0.0672	0.0201	0.1007	0.0015
15	rs77347325	63259867	1.02	0.110678017971113	0.82	0.488512084344485	0.0120644588106825	0.00145097423086392	0.0224	0.0162	0.0176	0.0034	0.1803	0.0084	0.0042	0.0678	0.0015	0.0783	0.15	0.0286	0.002	0.1081	0.0153	0.0042	0.0038	0.0014	0.0012	0.0314	0.0235	0.0362	0.0672	0.02	0.1009	0.0015
15	rs2899690	63264960	1.02	0.110678017971113	0.82	0.488512084344485	0.0136925575043911	0.0013247483387153	0.0225	0.0162	0.0175	0.0034	0.1805	0.0084	0.0041	0.0678	0.0014	0.0783	0.15	0.0287	0.002	0.1081	0.0152	0.0042	0.0036	0.0015	0.0012	0.0314	0.0236	0.0358	0.0674	0.0199	0.1013	0.0015
15	rs28504620	63267778	1.02	0.110678017971113	0.82	0.488512084344485	0.0146853922665053	0.00138220569585853	0.0225	0.0162	0.0174	0.0033	0.1804	0.0084	0.0041	0.0677	0.0014	0.0783	0.1502	0.0288	0.0019	0.1081	0.0151	0.0042	0.0035	0.0015	0.0012	0.0314	0.0237	0.0357	0.0676	0.0198	0.1017	0.0015
15	rs1387385	63269446	1.02	0.110678017971113	0.82	0.488512084344485	0.0158467193262761	0.00158367166221767	0.0225	0.0161	0.0173	0.0033	0.1805	0.0084	0.0041	0.0677	0.0014	0.0784	0.1503	0.0289	0.0019	0.1082	0.015	0.0042	0.0034	0.0015	0.0012	0.0314	0.0237	0.0355	0.0676	0.0197	0.1021	0.0015
15	rs72625751	63279300	1.02	0.110678017971113	0.82	0.488512084344485	0.0202457417944014	0.00188016945180384	0.0225	0.0161	0.0172	0.0033	0.1806	0.0084	0.004	0.0677	0.0015	0.0783	0.1504	0.029	0.0019	0.1083	0.0148	0.0041	0.0033	0.0015	0.0012	0.0314	0.0237	0.0353	0.0675	0.0194	0.1027	0.0014
15	rs72625752	63279973	1.02	0.110678017971113	0.82	0.488512084344485	0.0204380037283438	0.00182312061198417	0.0225	0.0161	0.0172	0.0033	0.1806	0.0084	0.004	0.0677	0.0015	0.0783	0.1504	0.029	0.0019	0.1083	0.0148	0.0042	0.0033	0.0015	0.0012	0.0314	0.0237	0.0353	0.0676	0.0194	0.1027	0.0014
15	rs4405494	63282106	1.02	0.110678017971113	0.82	0.488512084344485	0.0216377238903944	0.0018458228389961	0.0225	0.016	0.0172	0.0033	0.1807	0.0084	0.004	0.0677	0.0015	0.0782	0.1503	0.029	0.0019	0.1083	0.0148	0.0042	0.0032	0.0015	0.0011	0.0314	0.0238	0.0352	0.0676	0.0193	0.1028	0.0014
15	rs2035713	63287273	1.03	0.0957762513390589	0.82	0.488512084344485	0.0259657187513382	0.00191486845099023	0.0226	0.016	0.0172	0.0032	0.181	0.0084	0.0039	0.0677	0.0015	0.0783	0.1503	0.0292	0.0019	0.1085	0.0147	0.0042	0.0031	0.0015	0.0011	0.0314	0.0241	0.035	0.0674	0.0191	0.1029	0.0014
15	rs4775592	63289869	1.03	0.0957762513390589	0.82	0.488512084344485	0.0327774661620664	0.00158367166221767	0.0226	0.016	0.0173	0.0032	0.1809	0.0084	0.0039	0.0678	0.0015	0.0784	0.1506	0.0292	0.0019	0.1078	0.0147	0.0042	0.0029	0.0015	0.0011	0.0313	0.0243	0.0351	0.0676	0.0189	0.1031	0.0013
15	rs12913459	63290370	1.03	0.0957762513390589	0.82	0.488512084344485	0.0314582868552805	0.00182312061198417	0.0226	0.0161	0.0173	0.0033	0.1809	0.0085	0.004	0.0678	0.0015	0.0783	0.1507	0.0291	0.0019	0.1079	0.0147	0.0043	0.003	0.0015	0.0011	0.0314	0.0245	0.0347	0.0678	0.0186	0.1031	0.0012
15	rs118031207	63292561	1.03	0.0957762513390589	0.82	0.488512084344485	0.0325447809508494	0.00161521864629921	0.0226	0.0161	0.0173	0.0033	0.181	0.0084	0.0039	0.0677	0.0015	0.0784	0.1508	0.0291	0.0019	0.1078	0.0146	0.0042	0.0029	0.0015	0.0011	0.0313	0.0246	0.0347	0.0679	0.0185	0.1031	0.0012
15	rs4774464	63298677	1.04	0.0824519171540817	0.82	0.488512084344485	0.052295750829688	0.00123202081727134	0.0227	0.0162	0.0172	0.0029	0.1811	0.0082	0.0034	0.0672	0.0014	0.0785	0.1528	0.0296	0.0018	0.1063	0.0142	0.0037	0.0025	0.0014	0.0011	0.0312	0.0257	0.0352	0.0691	0.0172	0.104	0.0012
15	rs902032	63299451	1.04	0.0824519171540817	0.82	0.488512084344485	0.0594681111702969	0.00114306343409057	0.0227	0.0161	0.0172	0.0028	0.1811	0.0082	0.0032	0.0674	0.0014	0.0787	0.1529	0.0297	0.0018	0.1062	0.014	0.0035	0.0025	0.0014	0.0012	0.0311	0.0258	0.035	0.0693	0.0169	0.1043	0.0012
15	rs76669796	63301662	1.04	0.0824519171540817	0.82	0.488512084344485	0.0920343043969981	0.0012686578789754	0.0227	0.016	0.0172	0.0027	0.181	0.0083	0.0029	0.0677	0.0014	0.0789	0.1535	0.03	0.0019	0.1061	0.0135	0.0033	0.0022	0.0013	0.0011	0.031	0.026	0.035	0.0697	0.0166	0.1045	0.0012
15	rs17752014	63305377	1.04	0.0824519171540817	0.82	0.488512084344485	0.143774670609831	0.00145097423086392	0.0228	0.0159	0.0172	0.0026	0.1809	0.0085	0.0026	0.0678	0.0013	0.0791	0.154	0.0303	0.0019	0.106	0.013	0.0032	0.0021	0.0013	0.0011	0.0312	0.0262	0.035	0.0699	0.0162	0.1047	0.0012
15	rs12593573	63309919	1.04	0.0824519171540817	0.82	0.488512084344485	0.145744133774199	0.00143113496793214	0.0228	0.0159	0.0172	0.0026	0.181	0.0085	0.0026	0.0678	0.0013	0.079	0.154	0.0303	0.0019	0.106	0.013	0.0032	0.0021	0.0013	0.0011	0.0312	0.0262	0.035	0.0699	0.0162	0.1048	0.0012
15	rs1873147	63312632	1.04	0.0824519171540817	0.82	0.488512084344485	0.149829822806028	0.00172289164738791	0.0228	0.0159	0.0172	0.0026	0.181	0.0085	0.0026	0.0678	0.0013	0.079	0.1541	0.0304	0.0019	0.106	0.013	0.0032	0.002	0.0013	0.0011	0.0312	0.0262	0.035	0.0699	0.0162	0.1047	0.0012
15	rs16946312	63317191	1.04	0.0824519171540817	0.82	0.488512084344485	0.157115977144151	0.00192651318028515	0.0228	0.0159	0.0172	0.0026	0.1811	0.0086	0.0026	0.0678	0.0013	0.079	0.1542	0.0303	0.0019	0.1059	0.013	0.0032	0.002	0.0013	0.0012	0.0312	0.0263	0.035	0.0699	0.0161	0.1046	0.0012
15	rs79717162	63319746	1.04	0.0824519171540817	0.82	0.488512084344485	0.156641914510086	0.0021181763241917	0.0228	0.0159	0.0172	0.0026	0.1811	0.0086	0.0026	0.0677	0.0013	0.0791	0.1542	0.0303	0.0019	0.1058	0.013	0.0032	0.0021	0.0013	0.0012	0.0311	0.0263	0.035	0.0699	0.0162	0.1046	0.0012
15	rs8039242	63320508	1.04	0.0824519171540817	0.82	0.488512084344485	0.157726726240247	0.00221779654878092	0.0228	0.0159	0.0172	0.0026	0.1811	0.0086	0.0026	0.0677	0.0013	0.0791	0.1543	0.0303	0.0019	0.1058	0.013	0.0032	0.0021	0.0013	0.0012	0.0311	0.0263	0.035	0.0699	0.0162	0.1046	0.0012
15	rs8030445	63323726	1.04	0.0824519171540817	0.82	0.488512084344485	0.199176495510299	0.00174489209216735	0.0229	0.0159	0.0175	0.0025	0.1818	0.0087	0.0025	0.068	0.0012	0.0787	0.1546	0.0308	0.002	0.1046	0.0131	0.003	0.0021	0.0012	0.0012	0.031	0.0266	0.0351	0.0695	0.0163	0.1042	0.0011
15	rs60234464	63324546	1.04	0.0824519171540817	0.82	0.488512084344485	0.203361212947096	0.00196168281727883	0.0229	0.0159	0.0175	0.0025	0.1819	0.0087	0.0025	0.068	0.0012	0.0786	0.1547	0.0308	0.002	0.1045	0.0131	0.003	0.0021	0.0012	0.0012	0.031	0.0266	0.0351	0.0695	0.0163	0.1041	0.0011
15	rs4775606	63327605	1.04	0.0824519171540817	0.82	0.488512084344485	0.212684811472282	0.00226855755860148	0.023	0.0159	0.0176	0.0025	0.182	0.0087	0.0024	0.0681	0.0012	0.0785	0.1547	0.031	0.002	0.1043	0.0131	0.003	0.0021	0.0012	0.0012	0.0309	0.0266	0.0351	0.0694	0.0164	0.104	0.0011
15	rs62013179	63329601	1.04	0.0824519171540817	0.82	0.488512084344485	0.220140645393436	0.00221779654878092	0.023	0.0161	0.0176	0.0025	0.1815	0.0086	0.0024	0.0681	0.0012	0.0786	0.1545	0.0311	0.002	0.1045	0.0131	0.0029	0.0019	0.0012	0.0012	0.031	0.0268	0.0351	0.0697	0.0163	0.1041	0.0011
15	rs3809565	63333619	1.04	0.0824519171540817	0.82	0.488512084344485	0.222575146491969	0.0016258116047978	0.023	0.0162	0.0176	0.0025	0.1815	0.0086	0.0024	0.0681	0.0012	0.0786	0.1544	0.0312	0.002	0.1045	0.0131	0.0029	0.0019	0.0012	0.0012	0.031	0.0268	0.0351	0.0696	0.0163	0.1041	0.0011
15	rs76273871	63339854	1.04	0.0824519171540817	0.82	0.488512084344485	0.223030691468536	0.0013153051570018	0.023	0.0162	0.0176	0.0025	0.1816	0.0086	0.0024	0.0681	0.0012	0.0785	0.1541	0.0312	0.002	0.1044	0.0131	0.0029	0.0019	0.0012	0.0013	0.031	0.0269	0.0352	0.0697	0.0163	0.1042	0.0011
15	rs11071720	63341996	1.04	0.0824519171540817	0.82	0.488512084344485	0.221087908365824	0.00122295587680756	0.023	0.0162	0.0177	0.0025	0.1818	0.0086	0.0024	0.068	0.0011	0.0784	0.1539	0.0312	0.002	0.1044	0.0131	0.0029	0.0019	0.0012	0.0013	0.031	0.0269	0.0352	0.0697	0.0164	0.1042	0.0011
15	rs17752921	63343631	1.04	0.0824519171540817	0.82	0.488512084344485	0.245419994336774	0.00216766981496558	0.023	0.0164	0.0178	0.0024	0.1819	0.0086	0.0023	0.0681	0.0011	0.0777	0.153	0.0315	0.0021	0.1041	0.0132	0.0029	0.0018	0.0012	0.0013	0.0308	0.0271	0.036	0.0697	0.0164	0.1044	0.0012
15	rs16953475	63348087	1.05	0.0706003084525404	0.82	0.488512084344485	0.330312443834587	0.00437762342012653	0.023	0.0168	0.0181	0.0023	0.1824	0.0085	0.0022	0.0678	9e-04	0.0763	0.1517	0.0321	0.0022	0.1037	0.0132	0.0028	0.0018	0.0012	0.0013	0.0301	0.028	0.0378	0.0695	0.0165	0.105	0.0011
15	rs72743223	63348371	1.05	0.0706003084525404	0.82	0.488512084344485	0.328368800237713	0.00435936825361986	0.023	0.0168	0.0181	0.0024	0.1824	0.0085	0.0022	0.0678	9e-04	0.0763	0.1517	0.0321	0.0022	0.1037	0.0132	0.0028	0.0018	0.0012	0.0013	0.0301	0.028	0.0378	0.0695	0.0165	0.105	0.0011
15	rs73440420	63356574	1.05	0.0706003084525404	0.82	0.488512084344485	0.342830550508357	0.00486667048531874	0.023	0.0168	0.0182	0.0023	0.1825	0.0085	0.0022	0.0677	8e-04	0.0763	0.1513	0.0323	0.0022	0.1037	0.0132	0.0028	0.0018	0.0012	0.0013	0.0301	0.0281	0.0381	0.0693	0.0165	0.1049	0.0011
15	rs8519	63363654	1.05	0.0706003084525404	0.82	0.488512084344485	0.369131698383079	0.00906958857596834	0.023	0.0167	0.0182	0.0023	0.1826	0.0085	0.0022	0.0677	8e-04	0.0763	0.1508	0.0324	0.0023	0.1036	0.0132	0.0028	0.0017	0.0012	0.0014	0.03	0.0282	0.0385	0.0692	0.0165	0.1049	0.0011
15	rs7178040	63364098	1.05	0.0706003084525404	0.82	0.488512084344485	0.373375665730106	0.00966993397630557	0.023	0.0167	0.0182	0.0023	0.1827	0.0085	0.0022	0.0677	8e-04	0.0763	0.1508	0.0325	0.0023	0.1036	0.0132	0.0028	0.0017	0.0012	0.0014	0.03	0.0282	0.0386	0.0692	0.0165	0.1049	0.0011
15	rs78729321	63366160	1.05	0.0706003084525404	0.82	0.488512084344485	0.376766717270772	0.0121749787339459	0.023	0.0167	0.0182	0.0023	0.1827	0.0085	0.0022	0.0675	8e-04	0.0764	0.1508	0.0325	0.0022	0.1035	0.0132	0.0028	0.0017	0.0012	0.0013	0.0299	0.0281	0.0386	0.0691	0.0165	0.1053	0.0011
15	rs76414746	63368714	1.05	0.0706003084525404	0.82	0.488512084344485	0.379237735280917	0.0171568854544644	0.023	0.0167	0.0182	0.0023	0.1827	0.0085	0.0022	0.0675	8e-04	0.0764	0.1507	0.0325	0.0022	0.1034	0.0132	0.0027	0.0017	0.0012	0.0013	0.0299	0.0281	0.0387	0.0692	0.0165	0.1054	0.0011
15	rs113307763	63369594	1.05	0.0706003084525404	0.82	0.488512084344485	0.379567824708172	0.0135866749403153	0.023	0.0167	0.0182	0.0023	0.1827	0.0085	0.0022	0.0675	8e-04	0.0764	0.1506	0.0325	0.0022	0.1034	0.0132	0.0027	0.0017	0.0012	0.0013	0.03	0.0282	0.0387	0.0692	0.0165	0.1054	0.0011
15	rs117121234	63369678	1.05	0.0706003084525404	0.82	0.488512084344485	0.379292740052853	0.0130643109999383	0.023	0.0167	0.0182	0.0023	0.1827	0.0085	0.0022	0.0675	8e-04	0.0764	0.1506	0.0326	0.0022	0.1033	0.0132	0.0027	0.0017	0.0012	0.0013	0.03	0.0282	0.0387	0.0692	0.0165	0.1054	0.0011
15	rs80250638	63379325	1.05	0.0706003084525404	0.82	0.488512084344485	0.386755549667941	0.0179808445980351	0.023	0.0171	0.0182	0.0023	0.1831	0.0084	0.0021	0.0666	7e-04	0.0767	0.1479	0.0329	0.0023	0.1039	0.0134	0.0027	0.0017	0.0012	0.0014	0.0307	0.0289	0.0395	0.0685	0.0168	0.1057	0.001
15	rs2729798	63385981	1.05	0.0706003084525404	0.82	0.488512084344485	0.391380353172867	0.0177542473041961	0.023	0.0172	0.0182	0.0023	0.1832	0.0084	0.0021	0.0663	6e-04	0.0768	0.1473	0.0329	0.0023	0.104	0.0134	0.0027	0.0017	0.0012	0.0014	0.0308	0.029	0.0397	0.0683	0.0168	0.1057	0.001
15	rs116963079	63387172	1.05	0.0706003084525404	0.83	0.441484906400802	0.394348069744028	0.0162797187862473	0.023	0.0172	0.0182	0.0023	0.1832	0.0084	0.0021	0.0663	6e-04	0.0768	0.1471	0.0329	0.0023	0.1041	0.0134	0.0027	0.0017	0.0012	0.0014	0.0309	0.0291	0.0398	0.0682	0.0168	0.1057	0.001
15	rs7342674	63389440	1.05	0.0706003084525404	0.84	0.397589870063919	0.38976129919205	0.0160998361772707	0.023	0.0173	0.0181	0.0022	0.1832	0.0083	0.0021	0.0662	6e-04	0.0768	0.147	0.033	0.0023	0.1042	0.0134	0.0027	0.0017	0.0012	0.0014	0.0309	0.0292	0.0397	0.0682	0.0168	0.1057	0.001
15	rs76960849	63389834	1.05	0.0706003084525404	0.84	0.397589870063919	0.392219125028775	0.0161357336318064	0.023	0.0173	0.0181	0.0022	0.1832	0.0083	0.0021	0.0662	6e-04	0.0768	0.147	0.033	0.0023	0.1043	0.0134	0.0027	0.0017	0.0012	0.0014	0.0309	0.0292	0.0397	0.0681	0.0168	0.1057	0.001
15	rs2652836	63396301	1.05	0.0706003084525404	0.84	0.397589870063919	0.396820423572716	0.0205254762791252	0.023	0.0173	0.018	0.0022	0.1838	0.0083	0.002	0.0662	6e-04	0.0774	0.1459	0.0332	0.0023	0.1047	0.0135	0.0026	0.0016	0.0012	0.0014	0.031	0.0293	0.0399	0.0677	0.0168	0.1055	9e-04
15	rs2729786	63401605	1.05	0.0706003084525404	0.84	0.397589870063919	0.399639362711311	0.0227633017649062	0.0229	0.0173	0.0181	0.0022	0.1841	0.0082	0.002	0.0663	6e-04	0.0776	0.1456	0.0333	0.0023	0.1049	0.0135	0.0026	0.0016	0.0012	0.0015	0.031	0.0293	0.04	0.0674	0.0168	0.1053	9e-04
15	rs2729815	63412843	1.05	0.0706003084525404	0.84	0.397589870063919	0.403943366964282	0.026555233577288	0.0228	0.0171	0.0182	0.0022	0.1845	0.0081	0.002	0.0662	5e-04	0.0778	0.1456	0.0335	0.0023	0.1055	0.0137	0.0025	0.0015	0.0012	0.0014	0.0309	0.03	0.0402	0.0668	0.0168	0.1045	7e-04
15	rs34317102	63414083	1.05	0.0706003084525404	0.84	0.397589870063919	0.404795577243635	0.0264182990865332	0.0228	0.0171	0.0182	0.0022	0.1845	0.0081	0.002	0.0661	5e-04	0.0778	0.1455	0.0334	0.0023	0.1055	0.0137	0.0025	0.0015	0.0012	0.0014	0.031	0.03	0.0402	0.0668	0.0168	0.1045	7e-04
15	rs117197068	63415065	1.05	0.0706003084525404	0.84	0.397589870063919	0.406047115418249	0.0288389034516095	0.0228	0.0171	0.0182	0.0022	0.1845	0.0081	0.002	0.0661	5e-04	0.0779	0.1455	0.0334	0.0023	0.1055	0.0137	0.0025	0.0015	0.0012	0.0014	0.031	0.03	0.0402	0.0667	0.0168	0.1045	7e-04
15	rs75811726	63426237	1.05	0.0706003084525404	0.84	0.397589870063919	0.414689431417657	0.0350076971733541	0.0228	0.0171	0.0182	0.0022	0.1846	0.008	0.002	0.0661	5e-04	0.0779	0.1455	0.0335	0.0023	0.1055	0.0137	0.0025	0.0015	0.0012	0.0014	0.031	0.0301	0.0403	0.0667	0.0168	0.1043	7e-04
15	rs1126308	63429086	1.05	0.0706003084525404	0.84	0.397589870063919	0.420173245701349	0.0378110296705107	0.0228	0.0171	0.0182	0.0022	0.1846	0.008	0.002	0.0661	5e-04	0.078	0.1455	0.0335	0.0023	0.1055	0.0137	0.0025	0.0015	0.0012	0.0014	0.031	0.0301	0.0403	0.0667	0.0168	0.1043	7e-04
15	rs62011184	63429171	1.05	0.0706003084525404	0.84	0.397589870063919	0.420289080336486	0.0381345621301667	0.0228	0.0171	0.0182	0.0022	0.1846	0.008	0.002	0.0661	5e-04	0.078	0.1455	0.0335	0.0023	0.1055	0.0137	0.0025	0.0015	0.0012	0.0014	0.031	0.0301	0.0403	0.0667	0.0168	0.1043	7e-04
15	rs2729835	63433766	1.05	0.0706003084525404	0.84	0.397589870063919	0.412678140960142	0.0339242677573713	0.0228	0.0172	0.0182	0.0022	0.1846	0.008	0.002	0.0661	5e-04	0.0781	0.1456	0.0335	0.0023	0.1054	0.0137	0.0025	0.0015	0.0012	0.0015	0.031	0.0302	0.0403	0.0667	0.0167	0.1041	7e-04
15	rs4775629	63433785	1.05	0.0706003084525404	0.84	0.397589870063919	0.412161741708619	0.0339242677573713	0.0228	0.0172	0.0182	0.0022	0.1846	0.008	0.002	0.0661	5e-04	0.0781	0.1456	0.0335	0.0023	0.1054	0.0137	0.0025	0.0015	0.0012	0.0015	0.031	0.0302	0.0403	0.0667	0.0167	0.1041	7e-04
15	rs79474735	63435017	1.05	0.0706003084525404	0.84	0.397589870063919	0.410328273770668	0.0341808106081697	0.0228	0.0172	0.0182	0.0022	0.1846	0.008	0.002	0.066	5e-04	0.0781	0.1457	0.0335	0.0023	0.1053	0.0137	0.0025	0.0015	0.0012	0.0015	0.031	0.0302	0.0403	0.0667	0.0167	0.1041	8e-04
15	Affx-11831372	63437575	1.05	0.0706003084525404	0.84	0.397589870063919	0.40907013676551	0.0372745871565711	0.0229	0.0172	0.0182	0.0022	0.1846	0.008	0.002	0.0659	5e-04	0.0781	0.1458	0.0335	0.0023	0.1053	0.0137	0.0025	0.0015	0.0012	0.0015	0.0311	0.0302	0.0404	0.0666	0.0167	0.104	8e-04
15	rs116985417	63437852	1.05	0.0706003084525404	0.84	0.397589870063919	0.408670226023518	0.0372211342439854	0.0229	0.0172	0.0182	0.0022	0.1846	0.008	0.002	0.0659	5e-04	0.0781	0.1458	0.0335	0.0023	0.1053	0.0137	0.0025	0.0015	0.0012	0.0015	0.0311	0.0302	0.0404	0.0666	0.0167	0.104	8e-04
15	rs28394803	63443968	1.05	0.0706003084525404	0.84	0.397589870063919	0.408955856569918	0.0386765537187849	0.0229	0.0172	0.0182	0.0022	0.1847	0.008	0.002	0.0657	5e-04	0.0781	0.146	0.0335	0.0023	0.1052	0.0137	0.0025	0.0015	0.0012	0.0014	0.0311	0.0302	0.0405	0.0665	0.0167	0.104	8e-04
15	rs7170846	63449543	1.05	0.0706003084525404	0.84	0.397589870063919	0.40849889566069	0.0399914064391814	0.0228	0.0172	0.0182	0.0022	0.1849	0.0079	0.002	0.0655	6e-04	0.0781	0.1462	0.0335	0.0023	0.1052	0.0137	0.0025	0.0015	0.0012	0.0014	0.0311	0.0303	0.0406	0.0664	0.0166	0.1039	8e-04
15	rs16946630	63458282	1.05	0.0706003084525404	0.84	0.397589870063919	0.402525019792148	0.0316554863022853	0.0228	0.017	0.0182	0.0022	0.1851	0.0079	0.002	0.0656	5e-04	0.0786	0.1463	0.0334	0.0023	0.1052	0.0137	0.0026	0.0015	0.0012	0.0014	0.0312	0.0303	0.0405	0.0663	0.0164	0.1038	8e-04
15	rs8039273	63461363	1.05	0.0706003084525404	0.84	0.397589870063919	0.406388780244263	0.0339242677573713	0.0227	0.017	0.0182	0.0022	0.1851	0.0079	0.0019	0.0657	5e-04	0.0787	0.1463	0.0333	0.0023	0.1051	0.0137	0.0026	0.0015	0.0012	0.0014	0.0312	0.0303	0.0405	0.0663	0.0164	0.1037	8e-04
15	rs79163104	63462888	1.05	0.0706003084525404	0.84	0.397589870063919	0.402865194667749	0.0301833888372973	0.0227	0.017	0.0182	0.0022	0.1851	0.0079	0.0019	0.0657	5e-04	0.0788	0.1463	0.0333	0.0023	0.1051	0.0137	0.0026	0.0015	0.0012	0.0014	0.0312	0.0303	0.0405	0.0663	0.0163	0.1037	8e-04
15	rs12101577	63481595	1.05	0.0706003084525404	0.85	0.356744695657816	0.402808488833789	0.0310135842277934	0.0226	0.0165	0.0182	0.0021	0.1852	0.008	0.0019	0.0659	5e-04	0.0793	0.1464	0.0334	0.0023	0.1051	0.0137	0.0025	0.0015	0.0012	0.0013	0.0316	0.0303	0.0405	0.0662	0.0161	0.1034	7e-04
15	rs55634504	63482513	1.05	0.0706003084525404	0.85	0.356744695657816	0.404170534917006	0.0303777869732821	0.0226	0.0165	0.0182	0.0021	0.1852	0.008	0.0019	0.0659	5e-04	0.0793	0.1464	0.0334	0.0023	0.1051	0.0137	0.0025	0.0015	0.0012	0.0013	0.0316	0.0303	0.0405	0.0662	0.0161	0.1034	7e-04
15	rs77612485	63495911	1.05	0.0706003084525404	0.85	0.356744695657816	0.402525019792148	0.0304752036483773	0.0226	0.0163	0.0182	0.0021	0.185	0.008	0.0019	0.066	4e-04	0.0796	0.1465	0.0335	0.0023	0.1051	0.0138	0.0026	0.0015	0.0012	0.0013	0.0317	0.0303	0.0405	0.0663	0.016	0.1033	7e-04
15	rs117340042	63498818	1.05	0.0706003084525404	0.85	0.356744695657816	0.401109178208519	0.0308173030052022	0.0226	0.0163	0.0182	0.0021	0.185	0.0079	0.0019	0.066	4e-04	0.0796	0.1465	0.0335	0.0023	0.1051	0.0138	0.0026	0.0015	0.0012	0.0013	0.0317	0.0303	0.0405	0.0663	0.016	0.1033	7e-04
15	rs2053633	63505649	1.05	0.0706003084525404	0.85	0.356744695657816	0.410385507755897	0.0385135930593021	0.0226	0.0163	0.0182	0.0021	0.185	0.008	0.0019	0.066	4e-04	0.0796	0.1465	0.0335	0.0023	0.1051	0.0138	0.0026	0.0015	0.0012	0.0013	0.0317	0.0303	0.0405	0.0663	0.016	0.1033	7e-04
15	rs77053637	63518024	1.05	0.0706003084525404	0.85	0.356744695657816	0.403659497164246	0.0358961595989306	0.0226	0.0163	0.0182	0.0021	0.185	0.008	0.0019	0.066	4e-04	0.0797	0.1466	0.0335	0.0023	0.1051	0.0137	0.0026	0.0015	0.0012	0.0013	0.0317	0.0303	0.0405	0.0663	0.0159	0.1032	7e-04
15	rs76833111	63521469	1.05	0.0706003084525404	0.85	0.356744695657816	0.403092058085409	0.0345414593067033	0.0226	0.0163	0.0182	0.0021	0.185	0.008	0.0019	0.066	4e-04	0.0797	0.1466	0.0335	0.0023	0.1051	0.0137	0.0026	0.0015	0.0012	0.0013	0.0317	0.0303	0.0405	0.0663	0.0159	0.1032	7e-04
15	rs72747101	63530547	1.05	0.0706003084525404	0.85	0.356744695657816	0.400034815385337	0.0428508550264692	0.0225	0.0163	0.0182	0.0021	0.1849	0.008	0.0019	0.066	4e-04	0.0797	0.1466	0.0335	0.0023	0.1051	0.0138	0.0026	0.0015	0.0012	0.0013	0.0317	0.0303	0.0405	0.0663	0.0159	0.1031	7e-04
15	rs75349894	63545332	1.06	0.0601162778244188	0.85	0.356744695657816	0.40088287618703	0.0432502093949739	0.0225	0.0163	0.0182	0.0021	0.1849	0.008	0.0019	0.066	4e-04	0.0799	0.1467	0.0335	0.0023	0.105	0.0137	0.0026	0.0015	0.0012	0.0013	0.0317	0.0303	0.0406	0.0662	0.0159	0.1029	7e-04
15	rs16946701	63548011	1.06	0.0601162778244188	0.86	0.318862054747229	0.399639362711311	0.0441692079154671	0.0225	0.0163	0.0182	0.0021	0.185	0.008	0.0019	0.066	4e-04	0.08	0.1468	0.0336	0.0023	0.105	0.0137	0.0026	0.0015	0.0011	0.0013	0.0317	0.0303	0.0406	0.0662	0.016	0.1027	7e-04
15	rs1444407	63555364	1.06	0.0601162778244188	0.86	0.318862054747229	0.407928054304492	0.0491941152509978	0.0225	0.0162	0.0182	0.0021	0.1849	0.008	0.0019	0.066	4e-04	0.0801	0.1469	0.0336	0.0023	0.1051	0.0137	0.0025	0.0015	0.0011	0.0013	0.0317	0.0303	0.0407	0.0661	0.0158	0.1025	7e-04
15	rs117618017	63569902	1.06	0.0601162778244188	0.86	0.318862054747229	0.417744392671335	0.0607370992376817	0.0224	0.0162	0.0182	0.0021	0.185	0.008	0.0019	0.0661	4e-04	0.0804	0.1472	0.0337	0.0023	0.105	0.0137	0.0025	0.0015	0.0011	0.0013	0.0318	0.0304	0.0409	0.066	0.0158	0.102	7e-04
15	rs11858705	63570340	1.06	0.0601162778244188	0.86	0.318862054747229	0.422318759349073	0.0632776061613162	0.0224	0.0162	0.0183	0.0021	0.185	0.008	0.0019	0.0661	4e-04	0.0804	0.1472	0.0337	0.0023	0.105	0.0137	0.0025	0.0015	0.0011	0.0013	0.0318	0.0304	0.0409	0.066	0.0158	0.1019	7e-04
15	rs7163368	63571121	1.06	0.0601162778244188	0.86	0.318862054747229	0.420404930870881	0.0618014129755543	0.0224	0.0162	0.0183	0.0021	0.1849	0.008	0.0019	0.0662	4e-04	0.0804	0.1472	0.0337	0.0023	0.105	0.0137	0.0025	0.0015	0.0011	0.0013	0.0318	0.0304	0.0409	0.066	0.0158	0.1019	7e-04
15	rs117497186	63572871	1.06	0.0601162778244188	0.86	0.318862054747229	0.412333838882372	0.0538865848124966	0.0224	0.0162	0.0183	0.0021	0.1849	0.008	0.0019	0.0662	5e-04	0.0805	0.1472	0.0337	0.0023	0.1049	0.0137	0.0025	0.0015	0.0011	0.0013	0.0317	0.0303	0.0409	0.066	0.0158	0.1019	8e-04
15	rs36011035	63579780	1.06	0.0601162778244188	0.86	0.318862054747229	0.403092058085409	0.0538865848124966	0.0223	0.0162	0.0183	0.0021	0.1848	0.008	0.0019	0.0662	5e-04	0.0806	0.1472	0.0337	0.0023	0.1049	0.0138	0.0026	0.0015	0.0011	0.0013	0.0317	0.0304	0.0409	0.0659	0.0159	0.1019	8e-04
15	rs35408871	63582785	1.06	0.0601162778244188	0.86	0.318862054747229	0.394348069744028	0.0553430878808383	0.0223	0.0161	0.0183	0.0021	0.1848	0.008	0.0019	0.0662	5e-04	0.0808	0.1472	0.0337	0.0023	0.1049	0.0138	0.0026	0.0015	0.0011	0.0013	0.0317	0.0304	0.0409	0.0658	0.0159	0.1018	8e-04
15	rs62012919	63592201	1.06	0.0601162778244188	0.86	0.318862054747229	0.380944767472522	0.055789691174824	0.0223	0.016	0.0183	0.0021	0.1845	0.008	0.0019	0.0662	5e-04	0.0813	0.1472	0.0336	0.0023	0.105	0.0139	0.0026	0.0015	0.0012	0.0013	0.0317	0.0303	0.041	0.0655	0.0159	0.1016	8e-04
15	rs61751105	63594660	1.06	0.0601162778244188	0.86	0.318862054747229	0.37272113698043	0.0705234598699202	0.0223	0.016	0.0184	0.0021	0.184	0.008	0.0019	0.0663	6e-04	0.0819	0.147	0.0337	0.0023	0.1052	0.0141	0.0026	0.0015	0.0012	0.0013	0.0317	0.0303	0.0412	0.0653	0.016	0.1012	8e-04
15	Affx-11833252	63597857	1.06	0.0601162778244188	0.86	0.318862054747229	0.331594419950236	0.0651776141794021	0.0224	0.0159	0.0184	0.0021	0.1827	0.0079	0.002	0.0663	6e-04	0.0832	0.1467	0.0339	0.0023	0.1057	0.0145	0.0026	0.0015	0.0013	0.0014	0.0316	0.0302	0.0419	0.0646	0.016	0.1	8e-04
15	rs116314964	63599635	1.06	0.0601162778244188	0.86	0.318862054747229	0.323029353458727	0.065041115434425	0.0224	0.0159	0.0184	0.0021	0.1826	0.0079	0.002	0.0663	6e-04	0.0833	0.1466	0.0339	0.0023	0.1057	0.0145	0.0026	0.0015	0.0013	0.0014	0.0316	0.0301	0.0419	0.0646	0.016	0.1	8e-04
15	rs11856972	63602056	1.06	0.0601162778244188	0.86	0.318862054747229	0.325210449658252	0.065041115434425	0.0224	0.0159	0.0185	0.0021	0.1826	0.0079	0.002	0.0663	6e-04	0.0834	0.1466	0.0339	0.0023	0.1058	0.0146	0.0026	0.0015	0.0013	0.0014	0.0316	0.0301	0.042	0.0645	0.016	0.0999	8e-04
15	rs72748927	63604542	1.06	0.0601162778244188	0.86	0.318862054747229	0.332005199001091	0.0658619093009029	0.0224	0.0159	0.0185	0.0021	0.1826	0.0078	0.002	0.0663	6e-04	0.0834	0.1466	0.0339	0.0023	0.1058	0.0146	0.0026	0.0015	0.0013	0.0014	0.0316	0.0301	0.042	0.0645	0.016	0.0999	8e-04
15	rs16946801	63605080	1.06	0.0601162778244188	0.86	0.318862054747229	0.332570452855232	0.0675164185192702	0.0224	0.0159	0.0185	0.0021	0.1826	0.0078	0.002	0.0664	6e-04	0.0834	0.1466	0.0339	0.0023	0.1058	0.0146	0.0026	0.0015	0.0013	0.0014	0.0316	0.0301	0.042	0.0645	0.016	0.0999	8e-04
15	rs1127203	63615764	1.06	0.0601162778244188	0.86	0.318862054747229	0.315081143109321	0.072939502508463	0.0224	0.0157	0.0185	0.0021	0.1821	0.0078	0.002	0.0664	6e-04	0.0838	0.1466	0.0339	0.0023	0.1058	0.0148	0.0026	0.0015	0.0013	0.0014	0.0317	0.0301	0.0422	0.0642	0.0161	0.0997	8e-04
15	rs77882042	63615767	1.06	0.0601162778244188	0.86	0.318862054747229	0.315031169135544	0.072939502508463	0.0224	0.0157	0.0185	0.0021	0.1821	0.0078	0.002	0.0664	6e-04	0.0838	0.1466	0.0339	0.0023	0.1058	0.0148	0.0026	0.0015	0.0013	0.0014	0.0317	0.0301	0.0422	0.0642	0.0161	0.0997	8e-04
15	rs4984241	63623463	1.06	0.0601162778244188	0.86	0.318862054747229	0.296295320629734	0.0757520520348393	0.0225	0.0157	0.0185	0.0021	0.1814	0.0078	0.002	0.0666	6e-04	0.0844	0.1466	0.0339	0.0024	0.1059	0.015	0.0026	0.0015	0.0013	0.0014	0.0317	0.0302	0.0424	0.0638	0.0162	0.0995	8e-04
15	rs35243299	63627576	1.06	0.0601162778244188	0.86	0.318862054747229	0.268578481680748	0.0789773617711192	0.0225	0.0157	0.0186	0.0021	0.1807	0.0077	0.002	0.0667	6e-04	0.0846	0.1468	0.0339	0.0024	0.106	0.015	0.0026	0.0015	0.0013	0.0014	0.0317	0.0302	0.0425	0.0637	0.0164	0.0992	7e-04
15	rs11638022	63631169	1.07	0.0508949488002241	0.86	0.318862054747229	0.260928267401889	0.0879713630836043	0.0225	0.0157	0.0186	0.0021	0.18	0.0077	0.0021	0.067	6e-04	0.0849	0.147	0.0338	0.0023	0.1062	0.015	0.0026	0.0016	0.0012	0.0014	0.0317	0.0301	0.0426	0.0636	0.0166	0.0989	7e-04
15	rs2306719	63633238	1.07	0.0508949488002241	0.85	0.356744695657816	0.253264754949737	0.0924162006216931	0.0224	0.0157	0.0186	0.0021	0.1796	0.0077	0.0021	0.0672	6e-04	0.0852	0.1471	0.0337	0.0023	0.1064	0.015	0.0027	0.0016	0.0012	0.0014	0.0317	0.0301	0.0427	0.0635	0.0167	0.0986	7e-04
15	rs67020211	63639644	1.07	0.0508949488002241	0.85	0.356744695657816	0.218949512630447	0.116506062240943	0.0224	0.0155	0.019	0.0021	0.1764	0.0076	0.0021	0.0676	7e-04	0.0863	0.1481	0.0338	0.0024	0.1066	0.0154	0.0027	0.0016	0.001	0.0014	0.0321	0.0303	0.0432	0.0629	0.0176	0.0975	7e-04
15	rs7165968	63641845	1.07	0.0508949488002241	0.84	0.397589870063919	0.154888497186993	0.0866626688665699	0.0224	0.0154	0.0183	0.002	0.1754	0.0074	0.0021	0.0674	7e-04	0.087	0.1492	0.0336	0.0024	0.108	0.0152	0.0027	0.0016	0.001	0.0014	0.0324	0.0303	0.0431	0.0631	0.017	0.0967	7e-04
15	rs2036262	63643618	1.08	0.0428324673547855	0.85	0.356744695657816	0.147860317284306	0.0884351260480472	0.0224	0.0154	0.0183	0.002	0.1751	0.0074	0.0022	0.0674	7e-04	0.0872	0.1493	0.0336	0.0024	0.1082	0.0153	0.0027	0.0016	0.001	0.0014	0.0325	0.0302	0.0431	0.0629	0.0171	0.0966	7e-04
15	rs114896341	63645402	1.08	0.0428324673547855	0.85	0.356744695657816	0.135652203145979	0.0922587702781555	0.0224	0.0153	0.0182	0.002	0.1742	0.0073	0.0023	0.0673	7e-04	0.0879	0.1492	0.0335	0.0024	0.1089	0.0153	0.0029	0.0017	0.001	0.0014	0.0326	0.0302	0.0433	0.0624	0.0171	0.0964	6e-04
15	rs117959395	63655983	1.08	0.0428324673547855	0.85	0.356744695657816	0.123659424625259	0.101726761465826	0.0224	0.0152	0.0182	0.002	0.1728	0.0074	0.0025	0.067	7e-04	0.089	0.1495	0.0335	0.0023	0.1091	0.0155	0.0031	0.0018	0.001	0.0014	0.0329	0.0302	0.0435	0.0615	0.0171	0.0962	6e-04
15	rs16946950	63661565	1.08	0.0428324673547855	0.85	0.356744695657816	0.123160850959645	0.0961462615445758	0.0224	0.0152	0.0182	0.002	0.1727	0.0074	0.0025	0.067	7e-04	0.0891	0.1495	0.0334	0.0023	0.1091	0.0155	0.0031	0.0018	0.001	0.0014	0.033	0.0302	0.0435	0.0614	0.0172	0.0961	6e-04
15	rs728904	63664116	1.08	0.0428324673547855	0.85	0.356744695657816	0.132261989573737	0.0950290950788296	0.0224	0.0152	0.0183	0.002	0.1726	0.0075	0.0025	0.0669	7e-04	0.0893	0.1495	0.0334	0.0023	0.1091	0.0155	0.0031	0.0018	0.001	0.0014	0.033	0.0302	0.0436	0.0614	0.0172	0.0961	6e-04
15	rs7162561	63665765	1.08	0.0428324673547855	0.85	0.356744695657816	0.167512564720948	0.118060459818435	0.0224	0.0152	0.0205	0.002	0.1721	0.0075	0.0026	0.0666	7e-04	0.0895	0.1494	0.0333	0.0022	0.1086	0.0155	0.0031	0.0018	0.001	0.0014	0.0327	0.0302	0.0437	0.0613	0.0171	0.0955	5e-04
15	rs7162383	63666420	1.08	0.0428324673547855	0.85	0.356744695657816	0.160870125112688	0.102381705502279	0.0224	0.0152	0.0205	0.002	0.1723	0.0075	0.0026	0.0665	7e-04	0.0897	0.1493	0.0333	0.0022	0.1086	0.0153	0.0031	0.0018	9e-04	0.0014	0.0327	0.0302	0.0437	0.0611	0.0171	0.0955	5e-04
15	rs56018060	63677592	1.08	0.0428324673547855	0.85	0.356744695657816	0.192705742387174	0.10131825227347	0.0225	0.0153	0.0206	0.002	0.1729	0.0076	0.0027	0.066	6e-04	0.0906	0.1489	0.0334	0.0022	0.1085	0.015	0.0032	0.0019	9e-04	0.0014	0.033	0.0302	0.0438	0.0604	0.017	0.0954	5e-04
15	rs9921010	63677734	1.08	0.0428324673547855	0.85	0.356744695657816	0.191791290818374	0.100665969971369	0.0225	0.0152	0.0206	0.002	0.1729	0.0076	0.0027	0.066	6e-04	0.0906	0.1489	0.0334	0.0022	0.1085	0.015	0.0032	0.0019	9e-04	0.0014	0.033	0.0302	0.0438	0.0604	0.017	0.0954	5e-04
15	rs34680639	63683072	1.09	0.0358267755764475	0.85	0.356744695657816	0.211436078559539	0.120145074782239	0.0224	0.0152	0.021	0.002	0.1728	0.0076	0.0027	0.0659	6e-04	0.0899	0.1489	0.0335	0.0022	0.1082	0.0149	0.0032	0.0019	9e-04	0.0013	0.0329	0.0307	0.0441	0.0604	0.017	0.0954	5e-04
15	rs35805380	63688374	1.09	0.0358267755764475	0.86	0.318862054747229	0.218580586176303	0.135206467687963	0.0223	0.0152	0.0211	0.0021	0.1728	0.0077	0.0028	0.0657	6e-04	0.0903	0.149	0.0337	0.0022	0.1082	0.0149	0.0031	0.002	9e-04	0.0013	0.0326	0.0307	0.0443	0.0605	0.017	0.095	5e-04
15	rs11071742	63693106	1.09	0.0358267755764475	0.86	0.318862054747229	0.229294540674451	0.137489997367732	0.0222	0.0151	0.0212	0.0022	0.1728	0.0077	0.0028	0.0655	6e-04	0.0907	0.1493	0.0339	0.0021	0.1081	0.0148	0.0031	0.0021	9e-04	0.0013	0.0322	0.0306	0.0445	0.0607	0.0169	0.0946	4e-04
15	rs290559	63699995	1.09	0.0358267755764475	0.86	0.318862054747229	0.209750849058124	0.149776079071407	0.0219	0.0149	0.021	0.0022	0.172	0.0076	0.0029	0.065	5e-04	0.0919	0.1484	0.0339	0.002	0.1096	0.0145	0.0029	0.0022	8e-04	0.0012	0.0327	0.0301	0.0447	0.0604	0.017	0.0956	3e-04
15	rs79956804	63700828	1.09	0.0358267755764475	0.86	0.318862054747229	0.201321351746418	0.147702035241836	0.0219	0.0149	0.021	0.0022	0.1719	0.0076	0.003	0.065	5e-04	0.0919	0.1484	0.0339	0.002	0.1096	0.0145	0.0029	0.0022	8e-04	0.0012	0.0327	0.0301	0.0447	0.0604	0.0171	0.0956	3e-04
15	rs9920032	63701503	1.09	0.0358267755764475	0.86	0.318862054747229	0.200852270412131	0.150438181088848	0.0219	0.0149	0.0211	0.0022	0.1719	0.0076	0.003	0.0649	5e-04	0.092	0.1485	0.0339	0.002	0.1095	0.0145	0.0029	0.0022	8e-04	0.0012	0.0327	0.0301	0.0447	0.0604	0.0171	0.0955	3e-04
15	rs12437834	63705044	1.1	0.0297783867163545	0.86	0.318862054747229	0.206323852723763	0.159526511096453	0.0219	0.0149	0.0211	0.0022	0.1715	0.0076	0.003	0.0649	5e-04	0.0922	0.1485	0.0339	0.002	0.1095	0.0145	0.0029	0.0022	8e-04	0.0012	0.0329	0.0301	0.0448	0.0606	0.0171	0.0954	3e-04
15	rs289811	63710673	1.1	0.0297783867163545	0.86	0.318862054747229	0.211315453063286	0.168013964739432	0.0218	0.0149	0.0212	0.0021	0.171	0.0077	0.003	0.0649	5e-04	0.0925	0.1487	0.034	0.002	0.1095	0.0143	0.0028	0.0022	8e-04	0.0012	0.0331	0.03	0.0448	0.0607	0.0172	0.0953	3e-04
15	rs289806	63713349	1.1	0.0297783867163545	0.86	0.318862054747229	0.215032262961063	0.1696904163356	0.0217	0.0149	0.0212	0.0021	0.1708	0.0077	0.003	0.0649	5e-04	0.0926	0.1487	0.034	0.002	0.1095	0.0143	0.0028	0.0022	8e-04	0.0012	0.0332	0.03	0.0448	0.0607	0.0172	0.0953	3e-04
15	rs290524	63714471	1.1	0.0297783867163545	0.86	0.318862054747229	0.224067954795093	0.171868555336024	0.0217	0.0149	0.0213	0.0021	0.1708	0.0077	0.003	0.0649	5e-04	0.0926	0.1488	0.034	0.002	0.1093	0.0143	0.0028	0.0022	8e-04	0.0012	0.0332	0.0299	0.0451	0.0607	0.0172	0.0953	3e-04
15	rs72748966	63715432	1.1	0.0297783867163545	0.86	0.318862054747229	0.226067027623868	0.177757419773831	0.0217	0.0149	0.0213	0.0021	0.1707	0.0076	0.003	0.0649	5e-04	0.0926	0.1488	0.034	0.002	0.1093	0.0143	0.0028	0.0022	8e-04	0.0012	0.0333	0.0299	0.0451	0.0607	0.0172	0.0953	3e-04
15	rs118109797	63725587	1.1	0.0297783867163545	0.86	0.318862054747229	0.234758687747633	0.196555111932767	0.0216	0.0149	0.0213	0.0021	0.17	0.0076	0.003	0.0649	5e-04	0.093	0.1488	0.0341	0.002	0.1093	0.0143	0.0027	0.0022	8e-04	0.0012	0.0336	0.0298	0.0453	0.0607	0.0173	0.0951	3e-04
15	rs8028508	63728556	1.1	0.0297783867163545	0.86	0.318862054747229	0.232505090296281	0.181283119146183	0.0216	0.0149	0.0212	0.0021	0.1695	0.0076	0.003	0.065	5e-04	0.0933	0.1489	0.0341	0.0021	0.1094	0.0143	0.0027	0.0022	8e-04	0.0012	0.0338	0.0296	0.0455	0.0607	0.0173	0.095	3e-04
15	rs11071744	63731262	1.1	0.0297783867163545	0.86	0.318862054747229	0.222368252509815	0.159043458968422	0.0215	0.0149	0.0209	0.0021	0.1688	0.0076	0.0031	0.0652	5e-04	0.0938	0.1489	0.034	0.0021	0.1095	0.0141	0.0026	0.0022	8e-04	0.0012	0.0343	0.0295	0.0456	0.0608	0.0172	0.0948	4e-04
15	rs111438059	63733690	1.1	0.0297783867163545	0.86	0.318862054747229	0.215845086457604	0.161172764327947	0.0214	0.0149	0.0207	0.0021	0.1683	0.0075	0.0031	0.0653	5e-04	0.0942	0.1489	0.034	0.0021	0.1096	0.014	0.0026	0.0022	8e-04	0.0012	0.0346	0.0294	0.0457	0.0608	0.0171	0.0947	4e-04
15	rs76772443	63736349	1.1	0.0297783867163545	0.86	0.318862054747229	0.214221161091925	0.147044299516954	0.0214	0.0149	0.0206	0.0021	0.1679	0.0075	0.0031	0.0654	5e-04	0.0946	0.1489	0.034	0.0022	0.1097	0.0139	0.0025	0.0022	8e-04	0.0013	0.0349	0.0294	0.0458	0.0608	0.0171	0.0945	4e-04
15	rs10519210	63737925	1.1	0.0297783867163545	0.86	0.318862054747229	0.21556040241381	0.148926348600194	0.0214	0.0149	0.0205	0.0021	0.1678	0.0075	0.0031	0.0655	5e-04	0.0947	0.149	0.034	0.0022	0.1097	0.0139	0.0025	0.0022	8e-04	0.0013	0.0349	0.0294	0.0458	0.0608	0.0171	0.0945	4e-04
15	rs8027202	63742257	1.1	0.0297783867163545	0.86	0.318862054747229	0.234716055578521	0.140340967751042	0.0214	0.0149	0.0205	0.0021	0.1675	0.0075	0.0031	0.0657	5e-04	0.095	0.149	0.034	0.0022	0.1096	0.0138	0.0025	0.0022	8e-04	0.0013	0.035	0.0294	0.0458	0.0608	0.017	0.0944	4e-04
15	rs117202602	63744034	1.1	0.0297783867163545	0.86	0.318862054747229	0.240466942707285	0.142748515665809	0.0214	0.0149	0.0205	0.0021	0.1675	0.0075	0.0031	0.0657	5e-04	0.095	0.149	0.034	0.0022	0.1097	0.0138	0.0025	0.0022	8e-04	0.0013	0.035	0.0294	0.0458	0.0608	0.017	0.0944	4e-04
15	rs7175750	63747396	1.1	0.0297783867163545	0.86	0.318862054747229	0.252154799598612	0.167325355761011	0.0214	0.0149	0.0205	0.0021	0.1676	0.0075	0.0031	0.0657	5e-04	0.0952	0.1491	0.034	0.0022	0.1096	0.0138	0.0025	0.0022	8e-04	0.0013	0.035	0.0293	0.0458	0.0608	0.017	0.0943	4e-04
15	rs7166771	63750985	1.1	0.0297783867163545	0.86	0.318862054747229	0.245245262277431	0.17206704779392	0.0215	0.0145	0.0203	0.0021	0.1675	0.0075	0.0031	0.0656	5e-04	0.0951	0.1491	0.0341	0.0022	0.1109	0.0139	0.0025	0.0022	7e-04	0.0013	0.0351	0.0294	0.0457	0.0606	0.0163	0.0943	4e-04
15	rs1026986	63758292	1.1	0.0297783867163545	0.86	0.318862054747229	0.246075848609991	0.176453972397721	0.0215	0.0145	0.0203	0.0021	0.1675	0.0075	0.0031	0.0656	5e-04	0.0953	0.1494	0.034	0.0022	0.1109	0.0139	0.0025	0.0022	7e-04	0.0013	0.0349	0.0293	0.0459	0.0605	0.0163	0.0943	4e-04
15	rs12442438	63761495	1.1	0.0297783867163545	0.86	0.318862054747229	0.246820312487709	0.173259675658703	0.0216	0.0144	0.0203	0.0021	0.1676	0.0074	0.0031	0.0655	5e-04	0.0954	0.1495	0.034	0.0022	0.111	0.0138	0.0025	0.0022	7e-04	0.0013	0.0348	0.0294	0.046	0.0605	0.0163	0.0941	4e-04
15	rs56359868	63772832	1.1	0.0297783867163545	0.86	0.318862054747229	0.242849633159748	0.157308779897678	0.0216	0.0144	0.0203	0.0021	0.1676	0.0075	0.0031	0.0653	5e-04	0.096	0.1506	0.0331	0.0022	0.1114	0.0138	0.0025	0.0022	7e-04	0.0013	0.0347	0.0293	0.0459	0.0605	0.0163	0.0935	4e-04
15	rs112998195	63776460	1.1	0.0297783867163545	0.86	0.318862054747229	0.24007828032274	0.1553893040342	0.0216	0.0144	0.0203	0.0021	0.1675	0.0075	0.0031	0.0652	5e-04	0.0962	0.1506	0.0331	0.0022	0.1115	0.0138	0.0025	0.0022	7e-04	0.0013	0.0346	0.0293	0.0458	0.0604	0.0163	0.0935	4e-04
15	rs4326996	63780282	1.1	0.0297783867163545	0.86	0.318862054747229	0.243936952024686	0.171471809883169	0.0216	0.0144	0.0203	0.0021	0.1674	0.0075	0.0031	0.0651	5e-04	0.0967	0.1508	0.0329	0.0022	0.1116	0.0138	0.0026	0.0023	7e-04	0.0012	0.0344	0.0293	0.0457	0.0603	0.0162	0.0934	4e-04
15	rs10519212	63780630	1.1	0.0297783867163545	0.86	0.318862054747229	0.241981702792771	0.165167622530946	0.0216	0.0144	0.0203	0.0021	0.1675	0.0075	0.0031	0.065	5e-04	0.0967	0.1508	0.0329	0.0022	0.1116	0.0138	0.0026	0.0023	8e-04	0.0012	0.0344	0.0294	0.0457	0.0603	0.0162	0.0934	4e-04
15	rs17184256	63785421	1.1	0.0297783867163545	0.86	0.318862054747229	0.230643330695269	0.245548891923571	0.0218	0.0142	0.0202	0.0022	0.1672	0.0073	0.0032	0.0643	5e-04	0.0974	0.1513	0.0326	0.0023	0.1123	0.0137	0.0028	0.0023	7e-04	0.0013	0.0337	0.0291	0.0457	0.0606	0.0164	0.0931	4e-04
15	rs17184382	63792486	1.09	0.0358267755764475	0.87	0.283849475516541	0.217108364672605	0.28691292025268	0.0222	0.0137	0.0203	0.0022	0.1653	0.0068	0.0032	0.0642	4e-04	0.0996	0.1524	0.0323	0.0025	0.1141	0.0137	0.0029	0.0023	8e-04	0.0013	0.0315	0.0285	0.0456	0.0602	0.0167	0.0935	5e-04
15	rs11636917	63793873	1.09	0.0358267755764475	0.87	0.283849475516541	0.227489024794648	0.327861528287684	0.0222	0.0138	0.0202	0.0022	0.1652	0.0068	0.0032	0.0642	4e-04	0.0997	0.1525	0.0322	0.0025	0.1142	0.0136	0.0029	0.0023	7e-04	0.0013	0.0315	0.0284	0.0456	0.0603	0.0168	0.0935	5e-04
15	rs62011302	63813743	1.09	0.0358267755764475	0.87	0.283849475516541	0.2259835353307	0.326763340541501	0.0223	0.0137	0.0202	0.0022	0.1652	0.0067	0.0032	0.0643	4e-04	0.0996	0.1526	0.0322	0.0025	0.1143	0.0136	0.0029	0.0023	7e-04	0.0013	0.0315	0.0284	0.0456	0.0602	0.0168	0.0934	5e-04
15	rs56351057	63836811	1.09	0.0358267755764475	0.87	0.283849475516541	0.20715773654102	0.312826994123563	0.0223	0.0137	0.0201	0.0022	0.1653	0.0067	0.0032	0.0643	4e-04	0.0997	0.1525	0.0322	0.0025	0.1141	0.0136	0.0029	0.0023	7e-04	0.0013	0.0321	0.0284	0.0454	0.0602	0.0167	0.0933	5e-04
15	rs75358228	63839451	1.09	0.0358267755764475	0.87	0.283849475516541	0.208951029488622	0.313188263050118	0.0223	0.0137	0.0202	0.0022	0.1653	0.0068	0.0032	0.0643	4e-04	0.0997	0.1525	0.0322	0.0025	0.1141	0.0136	0.0029	0.0023	7e-04	0.0013	0.0321	0.0284	0.0454	0.0602	0.0167	0.0932	5e-04
15	rs117482595	63859215	1.09	0.0358267755764475	0.87	0.283849475516541	0.192591299998687	0.278969794203787	0.0223	0.0137	0.0201	0.0022	0.1652	0.0067	0.0032	0.0643	4e-04	0.0998	0.1525	0.0322	0.0025	0.1142	0.0136	0.0029	0.0023	7e-04	0.0013	0.0326	0.0284	0.0452	0.0602	0.0167	0.093	5e-04
15	rs62012778	63873443	1.09	0.0358267755764475	0.87	0.283849475516541	0.191449012365252	0.279318783831548	0.0223	0.0137	0.0201	0.0022	0.1652	0.0067	0.0032	0.0643	4e-04	0.0998	0.1525	0.0322	0.0025	0.1142	0.0137	0.0029	0.0023	7e-04	0.0013	0.0326	0.0284	0.0451	0.0602	0.0167	0.093	5e-04
15	rs77475530	63875161	1.09	0.0358267755764475	0.87	0.283849475516541	0.191411003005156	0.279784311626839	0.0223	0.0137	0.0201	0.0022	0.1652	0.0067	0.0032	0.0643	4e-04	0.0998	0.1525	0.0322	0.0025	0.1142	0.0137	0.0029	0.0023	7e-04	0.0013	0.0326	0.0284	0.0451	0.0602	0.0167	0.093	5e-04
15	rs75434285	63878692	1.09	0.0358267755764475	0.87	0.283849475516541	0.184379124325355	0.278156006481766	0.0224	0.0137	0.0201	0.0022	0.1652	0.0067	0.0032	0.0643	4e-04	0.0999	0.1524	0.0322	0.0025	0.1142	0.0137	0.0029	0.0023	7e-04	0.0013	0.0326	0.0284	0.0451	0.0602	0.0167	0.093	5e-04
15	rs7162745	63878889	1.09	0.0358267755764475	0.87	0.283849475516541	0.184044498912348	0.278156006481766	0.0224	0.0137	0.0201	0.0022	0.1652	0.0067	0.0032	0.0643	4e-04	0.0999	0.1524	0.0321	0.0025	0.1142	0.0137	0.0029	0.0023	7e-04	0.0013	0.0327	0.0284	0.0451	0.0602	0.0166	0.093	5e-04
15	rs4984303	63881931	1.09	0.0358267755764475	0.87	0.283849475516541	0.177534590790224	0.278853494106014	0.0224	0.0137	0.0201	0.0022	0.1652	0.0067	0.0032	0.0643	4e-04	0.0999	0.1523	0.0321	0.0025	0.1141	0.0138	0.0029	0.0023	7e-04	0.0013	0.0327	0.0284	0.0451	0.0602	0.0167	0.093	5e-04
15	rs8035931	63889934	1.09	0.0358267755764475	0.87	0.283849475516541	0.173880495872821	0.283633965185847	0.0223	0.0137	0.0201	0.0022	0.1651	0.0067	0.0032	0.0644	5e-04	0.0999	0.1523	0.0321	0.0025	0.114	0.0138	0.0029	0.0023	7e-04	0.0013	0.0327	0.0284	0.045	0.0603	0.0168	0.093	5e-04
15	rs11636284	63906609	1.09	0.0358267755764475	0.87	0.283849475516541	0.170448104159607	0.274676643839092	0.0223	0.0137	0.0201	0.0022	0.1651	0.0067	0.0032	0.0644	5e-04	0.0999	0.1523	0.0321	0.0025	0.114	0.0138	0.0029	0.0023	7e-04	0.0013	0.0327	0.0284	0.045	0.0604	0.0168	0.093	5e-04
15	rs11630290	63915786	1.09	0.0358267755764475	0.87	0.283849475516541	0.168252483433349	0.290203331382721	0.0223	0.0137	0.0201	0.0022	0.1651	0.0067	0.0032	0.0644	5e-04	0.0999	0.1523	0.032	0.0026	0.114	0.0138	0.0029	0.0023	7e-04	0.0013	0.0327	0.0283	0.045	0.0604	0.0168	0.0929	5e-04
15	rs62012828	63921881	1.09	0.0358267755764475	0.87	0.283849475516541	0.166564035444687	0.296818168391985	0.0223	0.0137	0.02	0.0022	0.1651	0.0066	0.0032	0.0643	5e-04	0.0999	0.1525	0.032	0.0026	0.114	0.0138	0.0029	0.0023	7e-04	0.0013	0.0327	0.0283	0.0449	0.0604	0.0168	0.0928	6e-04
15	rs117359339	63930237	1.09	0.0358267755764475	0.87	0.283849475516541	0.165513801168971	0.295870434343959	0.0223	0.0138	0.02	0.0022	0.1652	0.0066	0.0032	0.0643	5e-04	0.0999	0.1526	0.032	0.0026	0.1141	0.0138	0.0029	0.0023	7e-04	0.0013	0.0328	0.0282	0.0449	0.0604	0.0168	0.0928	6e-04
15	rs78341289	63935272	1.09	0.0358267755764475	0.87	0.283849475516541	0.166704359917804	0.295396910593623	0.0223	0.0138	0.02	0.0022	0.1652	0.0066	0.0032	0.0643	5e-04	0.0999	0.1526	0.032	0.0026	0.1141	0.0138	0.0029	0.0023	7e-04	0.0013	0.0328	0.0282	0.0449	0.0604	0.0168	0.0928	6e-04
15	rs72750970	63936532	1.09	0.0358267755764475	0.87	0.283849475516541	0.167301508732708	0.300618221720003	0.0223	0.0138	0.02	0.0022	0.1652	0.0066	0.0032	0.0643	5e-04	0.0999	0.1526	0.032	0.0026	0.1141	0.0138	0.0029	0.0023	7e-04	0.0013	0.0328	0.0282	0.0449	0.0604	0.0168	0.0928	6e-04
15	rs2229749	63937209	1.09	0.0358267755764475	0.87	0.283849475516541	0.166669272330753	0.301094249939693	0.0223	0.0138	0.02	0.0022	0.1652	0.0066	0.0032	0.0643	5e-04	0.1	0.1526	0.032	0.0026	0.1141	0.0138	0.0029	0.0023	7e-04	0.0013	0.0328	0.0282	0.0449	0.0604	0.0168	0.0928	6e-04
15	rs2228513	63950887	1.09	0.0358267755764475	0.87	0.283849475516541	0.155258441833326	0.283984731142961	0.0223	0.0138	0.02	0.0022	0.1652	0.0066	0.0032	0.0643	5e-04	0.0999	0.1526	0.0319	0.0026	0.114	0.0139	0.0029	0.0023	7e-04	0.0013	0.0328	0.0282	0.0449	0.0605	0.0167	0.0927	6e-04
15	rs1815130	63958762	1.09	0.0358267755764475	0.87	0.283849475516541	0.155123856258234	0.281532156629292	0.0223	0.0138	0.02	0.0022	0.1652	0.0066	0.0032	0.0643	5e-04	0.0999	0.1526	0.0319	0.0026	0.114	0.0139	0.0029	0.0023	7e-04	0.0013	0.0328	0.0282	0.0449	0.0605	0.0167	0.0927	6e-04
15	rs2228510	63970456	1.09	0.0358267755764475	0.87	0.283849475516541	0.157319405169206	0.2738667369774	0.0223	0.0138	0.02	0.0022	0.1652	0.0066	0.0032	0.0643	5e-04	0.0999	0.1526	0.032	0.0026	0.114	0.0139	0.0028	0.0023	7e-04	0.0013	0.0328	0.0281	0.0448	0.0605	0.0167	0.0927	6e-04
15	rs62014181	63971168	1.09	0.0358267755764475	0.87	0.283849475516541	0.157014321256266	0.272480044775069	0.0223	0.0138	0.02	0.0022	0.1652	0.0066	0.0032	0.0643	5e-04	0.0999	0.1526	0.032	0.0026	0.114	0.0139	0.0028	0.0023	7e-04	0.0013	0.0328	0.0281	0.0448	0.0605	0.0167	0.0927	6e-04
15	rs34484871	63982745	1.09	0.0358267755764475	0.87	0.283849475516541	0.156844980884074	0.25975738187356	0.0223	0.0138	0.02	0.0023	0.1652	0.0066	0.0032	0.0643	5e-04	0.0999	0.1527	0.032	0.0027	0.114	0.0139	0.0028	0.0023	7e-04	0.0013	0.0328	0.0282	0.0448	0.0606	0.0167	0.0926	6e-04
15	rs63019465	63988357	1.09	0.0358267755764475	0.87	0.283849475516541	0.154989339539869	0.260667970731158	0.0223	0.0138	0.02	0.0023	0.1652	0.0066	0.0032	0.0642	5e-04	0.0999	0.1527	0.032	0.0027	0.114	0.0138	0.0028	0.0023	7e-04	0.0013	0.0328	0.0282	0.0448	0.0606	0.0167	0.0927	6e-04
15	rs74814914	63988400	1.09	0.0358267755764475	0.87	0.283849475516541	0.154989339539869	0.260895773789267	0.0223	0.0138	0.02	0.0023	0.1652	0.0066	0.0032	0.0642	5e-04	0.0999	0.1527	0.032	0.0027	0.114	0.0138	0.0028	0.0023	7e-04	0.0013	0.0328	0.0282	0.0448	0.0606	0.0167	0.0927	6e-04
15	rs117707716	63989570	1.09	0.0358267755764475	0.87	0.283849475516541	0.15415016994652	0.260098735734669	0.0223	0.0138	0.0199	0.0023	0.1652	0.0066	0.0032	0.0642	5e-04	0.0998	0.1527	0.032	0.0027	0.114	0.0138	0.0028	0.0023	7e-04	0.0013	0.0328	0.0282	0.0448	0.0606	0.0167	0.0927	6e-04
15	rs117044596	64002266	1.09	0.0358267755764475	0.87	0.283849475516541	0.147762247951308	0.243874340919409	0.0224	0.0139	0.0199	0.0023	0.1652	0.0066	0.0032	0.0642	6e-04	0.0997	0.1528	0.032	0.0027	0.1142	0.0137	0.0028	0.0022	7e-04	0.0014	0.0328	0.0282	0.0446	0.0606	0.0167	0.0927	6e-04
15	rs79503123	64011805	1.08	0.0428324673547855	0.87	0.283849475516541	0.143453330621956	0.238540435944697	0.0224	0.0139	0.0199	0.0023	0.1652	0.0066	0.0032	0.0643	6e-04	0.0998	0.1528	0.032	0.0027	0.1143	0.0136	0.0028	0.0022	7e-04	0.0014	0.0328	0.0282	0.0445	0.0607	0.0166	0.0927	6e-04
15	rs117293288	64018950	1.08	0.0428324673547855	0.87	0.283849475516541	0.141629879588321	0.232914789816243	0.0224	0.0139	0.0198	0.0023	0.1653	0.0066	0.0032	0.0643	6e-04	0.0998	0.1528	0.032	0.0027	0.1143	0.0136	0.0028	0.0022	7e-04	0.0014	0.0328	0.0282	0.0445	0.0607	0.0166	0.0927	6e-04
15	rs61740450	64021476	1.08	0.0428324673547855	0.87	0.283849475516541	0.140485400430417	0.229407151379004	0.0224	0.0139	0.0198	0.0023	0.1653	0.0066	0.0032	0.0643	6e-04	0.0998	0.1528	0.032	0.0027	0.1143	0.0136	0.0028	0.0022	8e-04	0.0014	0.0328	0.0282	0.0444	0.0607	0.0166	0.0927	6e-04
15	rs35978932	64025223	1.08	0.0428324673547855	0.87	0.283849475516541	0.141916867039964	0.233244511818629	0.0224	0.0139	0.0198	0.0023	0.1653	0.0066	0.0032	0.0643	6e-04	0.0998	0.1528	0.032	0.0028	0.1143	0.0135	0.0028	0.0022	8e-04	0.0014	0.0328	0.0282	0.0444	0.0607	0.0166	0.0927	6e-04
15	rs74904032	64057333	1.08	0.0428324673547855	0.87	0.283849475516541	0.14118414457362	0.233904407046799	0.0223	0.0137	0.0198	0.0023	0.1654	0.0066	0.0032	0.0643	6e-04	0.0998	0.1528	0.032	0.0028	0.1143	0.0135	0.0028	0.0022	8e-04	0.0014	0.0329	0.0282	0.0444	0.0608	0.0166	0.0926	7e-04
15	rs116967176	64066986	1.08	0.0428324673547855	0.87	0.283849475516541	0.14226810091584	0.236329154656731	0.0224	0.0136	0.0198	0.0023	0.1655	0.0066	0.0032	0.0643	6e-04	0.0999	0.1528	0.032	0.0028	0.1143	0.0135	0.0028	0.0022	8e-04	0.0014	0.0329	0.0282	0.0444	0.0608	0.0166	0.0926	7e-04
15	rs2228515	64067037	1.08	0.0428324673547855	0.87	0.283849475516541	0.142300056985095	0.237433968677813	0.0224	0.0136	0.0198	0.0023	0.1655	0.0066	0.0032	0.0643	6e-04	0.0999	0.1528	0.032	0.0028	0.1143	0.0135	0.0028	0.0022	8e-04	0.0014	0.0329	0.0282	0.0444	0.0608	0.0166	0.0926	7e-04
15	rs7173984	64070881	1.08	0.0428324673547855	0.87	0.283849475516541	0.141757386711994	0.232585218397759	0.0224	0.0136	0.0198	0.0023	0.1655	0.0066	0.0032	0.0643	6e-04	0.0999	0.1528	0.032	0.0027	0.1143	0.0135	0.0028	0.0022	8e-04	0.0014	0.0329	0.0282	0.0444	0.0608	0.0166	0.0926	7e-04
15	rs7403455	64084146	1.08	0.0428324673547855	0.87	0.283849475516541	0.134536990086764	0.225808014902499	0.0223	0.0136	0.0198	0.0023	0.1654	0.0066	0.0032	0.0643	6e-04	0.0998	0.1527	0.032	0.0027	0.1144	0.0135	0.0028	0.0023	8e-04	0.0014	0.0329	0.0282	0.0444	0.0608	0.0166	0.0926	7e-04
15	rs35494311	64093202	1.08	0.0428324673547855	0.87	0.283849475516541	0.132843880939143	0.222011047405546	0.0223	0.0136	0.0198	0.0023	0.1654	0.0065	0.0032	0.0643	6e-04	0.0998	0.1527	0.032	0.0027	0.1144	0.0135	0.0028	0.0023	8e-04	0.0014	0.0329	0.0282	0.0444	0.0608	0.0166	0.0926	7e-04
15	rs117960804	64098829	1.08	0.0428324673547855	0.87	0.283849475516541	0.132476191382959	0.222768759221642	0.0223	0.0136	0.0198	0.0023	0.1654	0.0065	0.0032	0.0643	6e-04	0.0998	0.1527	0.032	0.0027	0.1144	0.0135	0.0028	0.0023	8e-04	0.0014	0.0329	0.0282	0.0444	0.0608	0.0166	0.0926	7e-04
15	rs7178104	64105583	1.08	0.0428324673547855	0.87	0.283849475516541	0.125044218648249	0.227441694554752	0.0223	0.0136	0.0198	0.0023	0.1654	0.0066	0.0032	0.0643	6e-04	0.0998	0.1527	0.0319	0.0027	0.1144	0.0135	0.0028	0.0023	8e-04	0.0014	0.0329	0.0282	0.0444	0.0609	0.0166	0.0926	7e-04
15	rs118053682	64109132	1.08	0.0428324673547855	0.87	0.283849475516541	0.122313172573963	0.214266761911741	0.0223	0.0136	0.0198	0.0023	0.1654	0.0066	0.0032	0.0643	6e-04	0.0998	0.1527	0.0319	0.0027	0.1144	0.0135	0.0028	0.0023	8e-04	0.0014	0.0329	0.0282	0.0444	0.0609	0.0166	0.0926	7e-04
15	rs117602042	64109520	1.08	0.0428324673547855	0.87	0.283849475516541	0.121352910563565	0.21255813402868	0.0223	0.0136	0.0198	0.0023	0.1654	0.0066	0.0032	0.0643	6e-04	0.0998	0.1527	0.0319	0.0027	0.1144	0.0135	0.0028	0.0023	8e-04	0.0014	0.0329	0.0282	0.0443	0.0609	0.0166	0.0926	7e-04
15	rs17774869	64129923	1.08	0.0428324673547855	0.88	0.251609301083599	0.113585592475555	0.193033348384492	0.0223	0.0136	0.0199	0.0023	0.1654	0.0065	0.0032	0.0643	6e-04	0.0997	0.1526	0.0318	0.0028	0.1144	0.0135	0.0028	0.0023	8e-04	0.0014	0.0329	0.0282	0.0443	0.061	0.0165	0.0927	8e-04
15	rs77964255	64131261	1.08	0.0428324673547855	0.88	0.251609301083599	0.108961800700946	0.170976327572541	0.0223	0.0136	0.0199	0.0023	0.1654	0.0065	0.0032	0.0645	6e-04	0.0997	0.1525	0.0317	0.0028	0.1144	0.0135	0.0028	0.0023	8e-04	0.0014	0.0329	0.0282	0.0443	0.061	0.0165	0.0926	8e-04
15	rs4777160	64142539	1.08	0.0428324673547855	0.88	0.251609301083599	0.0582420091656921	0.118580322134213	0.0223	0.0136	0.0197	0.0023	0.1669	0.0064	0.0033	0.0658	9e-04	0.0984	0.1518	0.0297	0.0029	0.1149	0.0134	0.0028	0.0023	0.0011	0.0015	0.0333	0.0286	0.043	0.062	0.0166	0.092	0.0011
15	rs4777232	64147817	1.08	0.0428324673547855	0.88	0.251609301083599	0.0588620924676678	0.114018222871647	0.0223	0.0136	0.0197	0.0024	0.167	0.0063	0.0033	0.0658	9e-04	0.0983	0.1518	0.0295	0.0029	0.1148	0.0134	0.0028	0.0023	0.0011	0.0015	0.0333	0.0287	0.0429	0.062	0.0166	0.092	0.0012
15	rs62023084	64155519	1.08	0.0428324673547855	0.88	0.251609301083599	0.0486149191804967	0.0895210201122447	0.0225	0.0134	0.0196	0.0024	0.1669	0.0063	0.0033	0.0658	0.001	0.098	0.1524	0.029	0.003	0.114	0.0135	0.0028	0.0023	0.0011	0.0016	0.0336	0.0287	0.0428	0.0629	0.0166	0.0919	0.0013
15	rs12903114	64161184	1.08	0.0428324673547855	0.88	0.251609301083599	0.0463023435208114	0.0783131756730499	0.0225	0.0134	0.0196	0.0024	0.1669	0.0063	0.0033	0.0658	0.001	0.0979	0.1525	0.0289	0.003	0.1139	0.0135	0.0028	0.0023	0.0011	0.0016	0.0336	0.0287	0.0428	0.0632	0.0166	0.0919	0.0013
15	rs41277714	64163118	1.08	0.0428324673547855	0.88	0.251609301083599	0.0414976102377512	0.0708766457271976	0.0225	0.0134	0.0196	0.0024	0.1667	0.0062	0.0033	0.0659	0.001	0.0979	0.1524	0.0289	0.003	0.1139	0.0135	0.0028	0.0023	0.0012	0.0016	0.0336	0.0287	0.0428	0.0633	0.0166	0.0919	0.0013
15	rs12324851	64163495	1.08	0.0428324673547855	0.88	0.251609301083599	0.0414976102377512	0.07655322193468	0.0225	0.0134	0.0196	0.0024	0.1666	0.0062	0.0033	0.0659	0.001	0.0979	0.1524	0.0289	0.003	0.1139	0.0135	0.0028	0.0023	0.0013	0.0016	0.0336	0.0287	0.0428	0.0633	0.0166	0.0919	0.0013
15	rs117580186	64164972	1.08	0.0428324673547855	0.88	0.251609301083599	0.037854623815518	0.0668939645962369	0.0225	0.0134	0.0196	0.0024	0.1665	0.0062	0.0033	0.066	0.001	0.0979	0.1524	0.0289	0.003	0.1139	0.0135	0.0028	0.0023	0.0014	0.0016	0.0335	0.0287	0.0427	0.0633	0.0166	0.0918	0.0013
15	rs2120251	64168772	1.08	0.0428324673547855	0.88	0.251609301083599	0.0334077919329415	0.0738002367806995	0.0226	0.0134	0.0196	0.0024	0.1663	0.0062	0.0034	0.066	0.001	0.0979	0.1523	0.0289	0.0031	0.1138	0.0135	0.0028	0.0023	0.0018	0.0016	0.0334	0.0286	0.0427	0.0634	0.0166	0.0915	0.0013
15	rs56163851	64171192	1.08	0.0428324673547855	0.88	0.251609301083599	0.0302579998590907	0.0541386848519797	0.0226	0.0133	0.0195	0.0024	0.1661	0.0062	0.0034	0.066	0.001	0.0978	0.1523	0.0286	0.0031	0.1147	0.0135	0.0028	0.0023	0.0019	0.0016	0.0333	0.0286	0.0426	0.0635	0.0166	0.0914	0.0013
15	rs906799	64172501	1.08	0.0428324673547855	0.88	0.251609301083599	0.0297847448085531	0.0535093889511163	0.0226	0.0133	0.0195	0.0024	0.1661	0.0062	0.0034	0.066	0.001	0.0978	0.1523	0.0285	0.0031	0.1152	0.0135	0.0028	0.0023	0.002	0.0016	0.0332	0.0286	0.0425	0.0635	0.0166	0.0913	0.0013
15	rs7164126	64182391	1.08	0.0428324673547855	0.88	0.251609301083599	0.0103559694355369	0.0302805153414081	0.0231	0.0132	0.0191	0.0026	0.1668	0.0057	0.0034	0.0662	8e-04	0.0983	0.1512	0.0272	0.0033	0.1153	0.0134	0.0028	0.0026	0.0021	0.0019	0.0347	0.028	0.0416	0.0639	0.0165	0.0916	0.0014
15	rs8028159	64185726	1.08	0.0428324673547855	0.88	0.251609301083599	0.00916570971096591	0.0340267784546026	0.0237	0.0131	0.0186	0.0027	0.167	0.0056	0.0035	0.0665	9e-04	0.0989	0.1505	0.0264	0.0035	0.1147	0.0136	0.0028	0.0026	0.0022	0.0022	0.0349	0.0272	0.0411	0.0641	0.0162	0.0925	0.0015
15	rs75194988	64186359	1.08	0.0428324673547855	0.88	0.251609301083599	0.00706802256307803	0.0250673839259533	0.0238	0.0129	0.0184	0.0027	0.1671	0.0054	0.0034	0.0668	9e-04	0.0993	0.1509	0.0262	0.0035	0.1136	0.0138	0.0028	0.0027	0.0023	0.0022	0.035	0.0269	0.0408	0.0643	0.0161	0.0931	0.0016
15	rs72752943	64186370	1.08	0.0428324673547855	0.88	0.251609301083599	0.00725613334232191	0.0251118729826541	0.0238	0.0129	0.0184	0.0026	0.1671	0.0054	0.0034	0.0668	9e-04	0.0994	0.151	0.0262	0.0035	0.1136	0.0138	0.0028	0.0027	0.0023	0.0022	0.035	0.0269	0.0408	0.0643	0.0161	0.0931	0.0016
15	rs8033603	64186978	1.08	0.0428324673547855	0.87	0.283849475516541	0.00722787570369589	0.0233186363189109	0.0237	0.0128	0.0182	0.0027	0.1668	0.0051	0.0034	0.0665	8e-04	0.1002	0.1512	0.0263	0.0035	0.113	0.0139	0.0027	0.0027	0.0026	0.0022	0.0352	0.0267	0.0407	0.0645	0.016	0.0933	0.0016
15	rs8033658	64187193	1.08	0.0428324673547855	0.87	0.283849475516541	0.00789523324679647	0.022805792204926	0.0237	0.0128	0.0182	0.0028	0.1667	0.005	0.0034	0.0664	0.001	0.1005	0.1512	0.0262	0.0037	0.1127	0.014	0.0027	0.0027	0.0028	0.0023	0.0352	0.0266	0.0404	0.0645	0.016	0.0931	0.0018
15	rs35162621	64189840	1.08	0.0428324673547855	0.88	0.251609301083599	0.00572516417507039	0.0180187477433924	0.0237	0.0127	0.0182	0.0028	0.1667	0.0049	0.0034	0.0664	9e-04	0.1013	0.1515	0.026	0.0037	0.1125	0.014	0.0027	0.0027	0.0027	0.0022	0.0355	0.0268	0.0401	0.0643	0.016	0.093	0.0017
15	rs74019088	64193836	1.08	0.0428324673547855	0.88	0.251609301083599	0.00562818069741414	0.0216719102217646	0.0237	0.0127	0.0182	0.0028	0.1666	0.0049	0.0034	0.0664	0.001	0.1015	0.1515	0.026	0.0037	0.1125	0.014	0.0027	0.0027	0.0027	0.0022	0.0356	0.0269	0.04	0.0643	0.016	0.093	0.0017
15	rs2004231	64195769	1.08	0.0428324673547855	0.88	0.251609301083599	0.00571843427911604	0.0227633017649062	0.0237	0.0127	0.0182	0.0027	0.1666	0.0049	0.0034	0.0664	9e-04	0.1015	0.1516	0.026	0.0037	0.1124	0.014	0.0027	0.0027	0.0027	0.0022	0.0356	0.0269	0.04	0.0643	0.016	0.093	0.0017
15	rs74019089	64196777	1.08	0.0428324673547855	0.88	0.251609301083599	0.00534806754215246	0.0198044110998332	0.0237	0.0127	0.0182	0.0028	0.1666	0.0049	0.0034	0.0664	9e-04	0.1015	0.1516	0.026	0.0037	0.1124	0.014	0.0027	0.0027	0.0027	0.0022	0.0356	0.0269	0.04	0.0643	0.016	0.093	0.0017
15	rs79197516	64220554	1.08	0.0428324673547855	0.88	0.251609301083599	0.00461213233617144	0.0236635615162287	0.0237	0.0126	0.018	0.0028	0.1669	0.0047	0.0033	0.0664	9e-04	0.1019	0.1518	0.0259	0.0036	0.1119	0.0141	0.0027	0.0028	0.0027	0.0022	0.0356	0.0266	0.0399	0.0645	0.0159	0.0932	0.0016
15	rs11633621	64237390	1.08	0.0428324673547855	0.88	0.251609301083599	0.004703846808481	0.032504069343365	0.0237	0.0125	0.0176	0.0029	0.1675	0.0044	0.0033	0.0662	9e-04	0.1029	0.1523	0.026	0.0036	0.1107	0.0144	0.0028	0.003	0.0027	0.0022	0.0356	0.0261	0.0397	0.0646	0.0159	0.0936	0.0015
15	rs72752965	64238249	1.08	0.0428324673547855	0.88	0.251609301083599	0.00432911268958464	0.020404430872072	0.0236	0.0124	0.0173	0.003	0.1679	0.0042	0.0033	0.0661	9e-04	0.1034	0.1527	0.026	0.0036	0.11	0.0145	0.0028	0.0032	0.0027	0.0022	0.0356	0.0257	0.0396	0.0646	0.016	0.0938	0.0014
15	rs116500379	64238489	1.08	0.0428324673547855	0.88	0.251609301083599	0.00443291032675665	0.0235771033924906	0.0236	0.0124	0.0172	0.0031	0.1679	0.0041	0.0033	0.0661	9e-04	0.1036	0.1528	0.026	0.0036	0.1098	0.0145	0.0028	0.0032	0.0027	0.0022	0.0356	0.0256	0.0396	0.0646	0.016	0.0939	0.0014
15	rs11854537	64241733	1.08	0.0428324673547855	0.88	0.251609301083599	0.00565814133279062	0.0251563994761228	0.0235	0.0124	0.017	0.0031	0.1684	0.004	0.0033	0.0659	9e-04	0.1041	0.1533	0.0261	0.0035	0.1092	0.0146	0.0029	0.0033	0.0027	0.0022	0.0356	0.0254	0.0395	0.0644	0.0161	0.094	0.0013
15	rs58666381	64262561	1.07	0.0508949488002241	0.88	0.251609301083599	0.00645564846477811	0.0355290906486029	0.0234	0.0124	0.0169	0.0032	0.1683	0.0039	0.0032	0.0658	9e-04	0.1045	0.1537	0.0263	0.0035	0.109	0.0146	0.0029	0.0033	0.0026	0.0022	0.0356	0.0252	0.0394	0.0644	0.016	0.0941	0.0013
15	rs113223489	64262688	1.07	0.0508949488002241	0.88	0.251609301083599	0.00647044015019608	0.038242683594239	0.0234	0.0124	0.0168	0.0032	0.1683	0.0039	0.0032	0.0658	9e-04	0.1045	0.1537	0.0263	0.0035	0.109	0.0146	0.0029	0.0033	0.0026	0.0022	0.0356	0.0252	0.0394	0.0644	0.016	0.0941	0.0013
15	rs34772505	64276772	1.07	0.0508949488002241	0.88	0.251609301083599	0.00912710739600698	0.0219214819316985	0.0231	0.0124	0.0162	0.0033	0.1676	0.0037	0.003	0.0652	9e-04	0.1056	0.1553	0.0268	0.0034	0.1083	0.0145	0.0029	0.0036	0.0025	0.0023	0.0356	0.0244	0.0392	0.0651	0.0159	0.0944	0.0011
15	rs8040233	64279834	1.07	0.0508949488002241	0.88	0.251609301083599	0.010515931012886	0.030523966350704	0.023	0.0125	0.0162	0.0034	0.1675	0.0037	0.003	0.0652	9e-04	0.1058	0.1554	0.0268	0.0033	0.1083	0.0146	0.0029	0.0036	0.0025	0.0023	0.0355	0.0243	0.0391	0.0653	0.0159	0.0945	0.0011
15	rs71394535	64282815	1.07	0.0508949488002241	0.88	0.251609301083599	0.0106073992827582	0.0302805153414081	0.023	0.0125	0.0162	0.0034	0.1674	0.0037	0.003	0.0652	9e-04	0.1059	0.1554	0.0269	0.0033	0.1082	0.0146	0.0029	0.0036	0.0025	0.0023	0.0355	0.0243	0.0391	0.0653	0.0159	0.0945	0.0011
15	rs76685257	64284305	1.07	0.0508949488002241	0.88	0.251609301083599	0.0108469260703019	0.0283185502207691	0.023	0.0125	0.0162	0.0034	0.1674	0.0037	0.003	0.0651	9e-04	0.1059	0.1555	0.0269	0.0033	0.1082	0.0146	0.0029	0.0036	0.0025	0.0023	0.0355	0.0243	0.0391	0.0653	0.0159	0.0945	0.0011
15	rs72752994	64286134	1.07	0.0508949488002241	0.88	0.251609301083599	0.0109682059302403	0.0293157949813175	0.023	0.0125	0.0162	0.0034	0.1674	0.0037	0.003	0.0651	9e-04	0.1059	0.1555	0.0269	0.0033	0.1081	0.0146	0.0029	0.0036	0.0025	0.0023	0.0355	0.0243	0.0391	0.0654	0.0159	0.0944	0.0011
15	rs80189561	64295372	1.07	0.0508949488002241	0.88	0.251609301083599	0.0127071753951743	0.030134880034563	0.0229	0.0125	0.0162	0.0034	0.1673	0.0037	0.003	0.0651	9e-04	0.1061	0.1556	0.027	0.0033	0.1079	0.0147	0.0029	0.0037	0.0024	0.0023	0.0355	0.0243	0.039	0.0654	0.0159	0.0943	0.0011
15	rs77617853	64300347	1.07	0.0508949488002241	0.88	0.251609301083599	0.0140688369957778	0.0336686125553273	0.0229	0.0125	0.0162	0.0034	0.1672	0.0037	0.003	0.0651	9e-04	0.1062	0.1557	0.027	0.0033	0.1078	0.0147	0.0029	0.0037	0.0024	0.0023	0.0355	0.0243	0.039	0.0655	0.0159	0.0943	0.0011
15	rs118139034	64301660	1.07	0.0508949488002241	0.88	0.251609301083599	0.0139690809187238	0.0364764556750437	0.0229	0.0125	0.0162	0.0034	0.1672	0.0037	0.003	0.0651	9e-04	0.1061	0.1558	0.027	0.0033	0.1078	0.0147	0.0029	0.0037	0.0024	0.0024	0.0355	0.0242	0.039	0.0655	0.0159	0.0942	0.0011
15	rs10163006	64301829	1.07	0.0508949488002241	0.88	0.251609301083599	0.0159488990714466	0.0380265792643698	0.0229	0.0125	0.0162	0.0034	0.1672	0.0037	0.003	0.0651	9e-04	0.1061	0.1558	0.027	0.0034	0.1078	0.0147	0.0029	0.0037	0.0024	0.0024	0.0355	0.0241	0.039	0.0655	0.0159	0.0942	0.0011
15	rs74933518	64303295	1.07	0.0508949488002241	0.88	0.251609301083599	0.0153643821936315	0.036264948426198	0.0229	0.0125	0.0162	0.0034	0.1672	0.0037	0.003	0.0651	9e-04	0.1061	0.1558	0.0271	0.0034	0.1078	0.0147	0.0029	0.0037	0.0024	0.0024	0.0355	0.0241	0.039	0.0655	0.0159	0.0942	0.001
15	rs12050807	64304752	1.07	0.0508949488002241	0.88	0.251609301083599	0.0158467193262761	0.0385678787188565	0.0229	0.0125	0.0163	0.0035	0.1671	0.0037	0.003	0.065	9e-04	0.1061	0.1558	0.0271	0.0034	0.1077	0.0147	0.0029	0.0037	0.0024	0.0024	0.0355	0.0241	0.039	0.0655	0.016	0.0943	0.001
15	rs72755010	64304844	1.07	0.0508949488002241	0.88	0.251609301083599	0.0157305339572493	0.0367947657858093	0.0229	0.0125	0.0162	0.0035	0.1672	0.0037	0.003	0.065	9e-04	0.1061	0.1558	0.0271	0.0034	0.1077	0.0147	0.0029	0.0037	0.0024	0.0024	0.0355	0.0241	0.039	0.0655	0.016	0.0943	0.001
15	rs17789612	64323391	1.07	0.0508949488002241	0.87	0.283849475516541	0.0152295943331578	0.0260547753255892	0.0227	0.0125	0.0162	0.0035	0.1667	0.0038	0.003	0.065	9e-04	0.1063	0.1561	0.0271	0.0034	0.1075	0.0149	0.0029	0.0037	0.0024	0.0024	0.0356	0.0243	0.0389	0.0657	0.016	0.0942	9e-04
15	rs8024532	64326359	1.07	0.0508949488002241	0.87	0.283849475516541	0.0144867776889694	0.0223825980978101	0.0227	0.0125	0.0162	0.0035	0.1667	0.0038	0.003	0.0651	9e-04	0.1063	0.1561	0.0271	0.0034	0.1074	0.0149	0.0029	0.0037	0.0024	0.0024	0.0356	0.0243	0.0389	0.0657	0.016	0.0941	9e-04
15	rs12443082	64334243	1.07	0.0508949488002241	0.87	0.283849475516541	0.0108195038797286	0.0133242071152657	0.0227	0.0125	0.0162	0.0035	0.1667	0.0038	0.003	0.0652	9e-04	0.1063	0.1561	0.0271	0.0033	0.1073	0.0149	0.0029	0.0037	0.0024	0.0024	0.0356	0.0243	0.0389	0.0657	0.016	0.094	9e-04
15	rs112204899	64336203	1.06	0.0601162778244188	0.87	0.283849475516541	0.0107648161822811	0.0151804088139187	0.0227	0.0126	0.0161	0.0036	0.1666	0.0039	0.003	0.0651	9e-04	0.1064	0.1563	0.0271	0.0033	0.1071	0.015	0.0029	0.0037	0.0024	0.0024	0.0357	0.0243	0.0388	0.0658	0.016	0.0939	9e-04
15	rs12904338	64338992	1.04	0.0824519171540817	0.87	0.283849475516541	0.0190778753082682	0.04949709514237	0.0227	0.013	0.0161	0.004	0.1655	0.0045	0.0031	0.0643	7e-04	0.1066	0.1576	0.0277	0.0034	0.1053	0.016	0.0027	0.004	0.0023	0.0023	0.0359	0.0239	0.0381	0.067	0.0165	0.0926	7e-04
15	rs11629676	64339939	1.03	0.0957762513390589	0.87	0.283849475516541	0.0197024309207767	0.0481101441270902	0.0236	0.013	0.0159	0.0038	0.1674	0.0047	0.003	0.0634	6e-04	0.1069	0.158	0.0276	0.0033	0.1048	0.016	0.0024	0.0037	0.0022	0.0021	0.0363	0.0234	0.0386	0.0668	0.0161	0.0923	5e-04
15	rs72755038	64339953	1.03	0.0957762513390589	0.87	0.283849475516541	0.0190528633775657	0.0462682393468934	0.0236	0.013	0.0159	0.0038	0.1674	0.0047	0.003	0.0635	6e-04	0.1068	0.158	0.0276	0.0033	0.1048	0.016	0.0024	0.0037	0.0022	0.0021	0.0363	0.0233	0.0386	0.0668	0.0161	0.0923	5e-04
15	rs55994383	64342914	1.02	0.110678017971113	0.87	0.283849475516541	0.0244267311696001	0.0490731513813373	0.0246	0.0129	0.0155	0.0037	0.1675	0.0049	0.0028	0.0633	6e-04	0.1072	0.1596	0.0276	0.003	0.1044	0.0157	0.0023	0.0035	0.0021	0.0019	0.0355	0.023	0.0393	0.0677	0.0159	0.0918	4e-04
15	rs78697102	64342943	1.02	0.110678017971113	0.87	0.283849475516541	0.0239810016725118	0.0463861150393925	0.0246	0.0129	0.0155	0.0037	0.1675	0.0049	0.0028	0.0633	6e-04	0.1072	0.1596	0.0276	0.003	0.1044	0.0157	0.0023	0.0035	0.0021	0.0019	0.0355	0.023	0.0393	0.0677	0.016	0.0918	4e-04
15	rs77165283	64343201	1.02	0.110678017971113	0.87	0.283849475516541	0.023260744106567	0.0469181924348077	0.0246	0.0129	0.0154	0.0037	0.1676	0.0049	0.0028	0.0632	6e-04	0.1072	0.1597	0.0275	0.003	0.1043	0.0157	0.0022	0.0035	0.0021	0.0019	0.0354	0.0229	0.0393	0.0677	0.016	0.0918	4e-04
15	rs75305293	64344224	1.02	0.110678017971113	0.88	0.251609301083599	0.0263952424798668	0.0616012571642129	0.0246	0.0129	0.0154	0.0037	0.1676	0.0049	0.0027	0.0632	5e-04	0.1074	0.16	0.0274	0.003	0.1042	0.0156	0.0022	0.0035	0.0021	0.0019	0.0354	0.0229	0.0393	0.0677	0.016	0.092	4e-04
15	rs5010029	64344288	1.02	0.110678017971113	0.87	0.283849475516541	0.0268404596156953	0.0644283606825479	0.0246	0.0129	0.0153	0.0037	0.1676	0.0049	0.0027	0.0632	5e-04	0.1075	0.16	0.0274	0.003	0.1042	0.0156	0.0022	0.0035	0.0021	0.0019	0.0354	0.0229	0.0393	0.0677	0.016	0.092	4e-04
15	rs72755056	64361938	1.02	0.110678017971113	0.87	0.283849475516541	0.0395493253274179	0.0602078881705046	0.0249	0.013	0.0149	0.0036	0.1671	0.0052	0.0026	0.0632	4e-04	0.1083	0.1616	0.0267	0.0028	0.1037	0.0149	0.0021	0.0033	0.0019	0.0017	0.0352	0.0229	0.0396	0.068	0.0161	0.0926	3e-04
15	rs7176404	64376238	1.02	0.110678017971113	0.87	0.283849475516541	0.0418310248123883	0.0684894613515642	0.025	0.013	0.0149	0.0036	0.1671	0.0052	0.0026	0.0632	4e-04	0.1084	0.1616	0.0267	0.0028	0.1036	0.0149	0.0021	0.0033	0.0019	0.0017	0.0352	0.0229	0.0396	0.068	0.0161	0.0926	3e-04
15	rs72755086	64410816	1.01	0.127260826833158	0.87	0.283849475516541	0.0448231436692814	0.0762614879656374	0.025	0.013	0.0148	0.0036	0.1671	0.0053	0.0026	0.0632	4e-04	0.1085	0.1616	0.0267	0.0028	0.1034	0.0148	0.0021	0.0032	0.0018	0.0017	0.0353	0.0229	0.0396	0.0679	0.0161	0.0928	3e-04
15	rs118129862	64412139	1.01	0.127260826833158	0.87	0.283849475516541	0.0453279370188832	0.077211288840029	0.025	0.013	0.0148	0.0036	0.1671	0.0053	0.0026	0.0632	4e-04	0.1085	0.1616	0.0267	0.0028	0.1034	0.0148	0.0021	0.0032	0.0018	0.0017	0.0353	0.0229	0.0396	0.0679	0.0161	0.0928	3e-04
15	rs3816385	64418655	1.01	0.127260826833158	0.87	0.283849475516541	0.0455278523716294	0.080312573535994	0.025	0.013	0.0148	0.0036	0.1671	0.0053	0.0026	0.0632	4e-04	0.1085	0.1616	0.0267	0.0028	0.1034	0.0148	0.0021	0.0032	0.0018	0.0017	0.0352	0.0229	0.0396	0.0679	0.0161	0.0929	3e-04
15	rs34257057	64419374	1.01	0.127260826833158	0.87	0.283849475516541	0.0453740182278427	0.0790513012236814	0.025	0.013	0.0148	0.0036	0.1671	0.0053	0.0026	0.0632	4e-04	0.1085	0.1616	0.0267	0.0028	0.1034	0.0148	0.0021	0.0032	0.0018	0.0017	0.0352	0.0229	0.0396	0.068	0.0161	0.0929	3e-04
15	rs1802376	64428559	1.01	0.127260826833158	0.87	0.283849475516541	0.0446557335273063	0.0803870185287636	0.025	0.013	0.0148	0.0036	0.1671	0.0053	0.0026	0.0632	4e-04	0.1085	0.1616	0.0267	0.0028	0.1034	0.0148	0.0021	0.0032	0.0018	0.0017	0.0352	0.0229	0.0396	0.068	0.0161	0.0929	3e-04
15	rs117752476	64428860	1.01	0.127260826833158	0.87	0.283849475516541	0.0443373161292297	0.0821069616922733	0.025	0.013	0.0148	0.0036	0.1671	0.0053	0.0026	0.0632	4e-04	0.1085	0.1616	0.0267	0.0028	0.1034	0.0148	0.0021	0.0032	0.0018	0.0017	0.0352	0.0229	0.0396	0.068	0.0161	0.0929	3e-04
15	rs749504	64430607	1.01	0.127260826833158	0.87	0.283849475516541	0.0417438707445868	0.0849046189092807	0.025	0.013	0.0147	0.0036	0.1671	0.0053	0.0027	0.0633	4e-04	0.1085	0.1616	0.0266	0.0028	0.1034	0.0148	0.0021	0.0032	0.0018	0.0017	0.0352	0.0229	0.0396	0.068	0.0161	0.0929	3e-04
15	rs34999925	64436589	1.01	0.127260826833158	0.87	0.283849475516541	0.0410941795309308	0.0836901834674393	0.025	0.013	0.0147	0.0036	0.1671	0.0053	0.0027	0.0632	4e-04	0.1085	0.1616	0.0266	0.0028	0.1034	0.0148	0.0021	0.0032	0.0018	0.0017	0.0352	0.0229	0.0396	0.068	0.0161	0.0929	3e-04
15	rs41434449	64448460	1.01	0.127260826833158	0.87	0.283849475516541	0.0505235545586865	0.102709789909883	0.025	0.013	0.0148	0.0036	0.1676	0.0053	0.0026	0.0633	4e-04	0.1084	0.1617	0.0269	0.0028	0.103	0.0147	0.0021	0.0032	0.0018	0.0017	0.0351	0.0223	0.0398	0.0679	0.0163	0.0932	2e-04
15	rs79370110	64466574	1.01	0.127260826833158	0.87	0.283849475516541	0.0555581731996885	0.114103670437991	0.025	0.013	0.0149	0.0035	0.1683	0.0053	0.0025	0.0631	4e-04	0.1085	0.1616	0.0271	0.0028	0.1028	0.0146	0.0021	0.0031	0.0018	0.0017	0.0349	0.022	0.04	0.0678	0.0164	0.0933	3e-04
15	rs8032157	64480888	1.01	0.127260826833158	0.87	0.283849475516541	0.0573740063288951	0.128440851823813	0.025	0.013	0.0149	0.0035	0.1684	0.0053	0.0025	0.0631	4e-04	0.1086	0.1615	0.0271	0.0028	0.1027	0.0146	0.0021	0.0031	0.0018	0.0017	0.0349	0.0219	0.04	0.0678	0.0164	0.0933	3e-04
15	rs8031895	64487863	1.01	0.127260826833158	0.87	0.283849475516541	0.0596156449614608	0.142934327898062	0.025	0.0131	0.0149	0.0035	0.1685	0.0053	0.0025	0.0631	4e-04	0.1086	0.1615	0.0271	0.0028	0.1026	0.0146	0.0021	0.0031	0.0018	0.0017	0.0348	0.0218	0.04	0.0678	0.0164	0.0934	3e-04
15	rs117102975	64489033	1.01	0.127260826833158	0.87	0.283849475516541	0.0596341037186808	0.142098864716705	0.025	0.0131	0.0149	0.0035	0.1685	0.0053	0.0025	0.0631	4e-04	0.1086	0.1615	0.0271	0.0028	0.1026	0.0146	0.0021	0.0031	0.0018	0.0017	0.0348	0.0218	0.04	0.0678	0.0164	0.0934	3e-04
15	rs28660179	64498142	1.01	0.127260826833158	0.87	0.283849475516541	0.0614991424003707	0.14377156807406	0.025	0.013	0.0149	0.0035	0.1685	0.0053	0.0025	0.0631	3e-04	0.1086	0.1615	0.0271	0.0028	0.1026	0.0145	0.0021	0.0031	0.0017	0.0017	0.0348	0.0219	0.04	0.0679	0.0164	0.0935	2e-04
15	rs72756939	64509095	1.01	0.127260826833158	0.87	0.283849475516541	0.0616122543489839	0.151006531248728	0.0251	0.013	0.0149	0.0035	0.1686	0.0053	0.0025	0.0631	4e-04	0.1086	0.1615	0.0271	0.0028	0.1026	0.0145	0.0021	0.0031	0.0017	0.0017	0.0348	0.0219	0.04	0.0679	0.0164	0.0935	3e-04
15	rs8034754	64516484	1.01	0.127260826833158	0.87	0.283849475516541	0.0623698450088207	0.150722260023125	0.0251	0.013	0.0149	0.0036	0.1686	0.0053	0.0025	0.0631	4e-04	0.1086	0.1615	0.0271	0.0027	0.1026	0.0145	0.0021	0.0031	0.0017	0.0017	0.0348	0.0219	0.04	0.0679	0.0164	0.0935	3e-04
15	rs117867829	64521865	1.01	0.127260826833158	0.87	0.283849475516541	0.0629229227709655	0.153478242882587	0.0251	0.013	0.0149	0.0036	0.1686	0.0053	0.0025	0.0631	4e-04	0.1086	0.1615	0.0271	0.0027	0.1026	0.0145	0.0021	0.0031	0.0017	0.0017	0.0347	0.0219	0.04	0.0679	0.0164	0.0934	3e-04
15	rs8033972	64524980	1.01	0.127260826833158	0.87	0.283849475516541	0.0631910785284134	0.156828124956511	0.0251	0.013	0.0149	0.0036	0.1686	0.0053	0.0025	0.0631	4e-04	0.1086	0.1615	0.0271	0.0027	0.1026	0.0145	0.0021	0.0031	0.0017	0.0017	0.0347	0.0219	0.04	0.0679	0.0164	0.0934	3e-04
15	rs79079416	64526322	1.01	0.127260826833158	0.87	0.283849475516541	0.0613297317636985	0.157597423766489	0.0251	0.013	0.0149	0.0036	0.1686	0.0053	0.0025	0.0631	4e-04	0.1086	0.1615	0.0271	0.0027	0.1026	0.0145	0.0021	0.0031	0.0018	0.0017	0.0347	0.0219	0.0401	0.0678	0.0165	0.0934	3e-04
15	rs34763433	64546024	1.01	0.127260826833158	0.87	0.283849475516541	0.0589902980446327	0.147890154095013	0.025	0.013	0.0149	0.0035	0.1682	0.0052	0.0025	0.0631	4e-04	0.1084	0.1615	0.0271	0.0027	0.1026	0.0145	0.0029	0.0031	0.0017	0.0017	0.0345	0.0221	0.0401	0.0678	0.0165	0.0933	3e-04
15	rs4776409	64547802	1.01	0.127260826833158	0.88	0.251609301083599	0.0601896281273636	0.152811369324304	0.025	0.013	0.0149	0.0035	0.1681	0.0052	0.0025	0.0631	4e-04	0.1084	0.1615	0.0271	0.0027	0.1026	0.0145	0.003	0.0031	0.0017	0.0017	0.0344	0.0221	0.0401	0.0678	0.0165	0.0933	3e-04
15	rs117797095	64557177	1.01	0.127260826833158	0.88	0.251609301083599	0.0581875050956461	0.147702035241836	0.0251	0.013	0.0149	0.0035	0.168	0.0052	0.0025	0.0631	4e-04	0.1085	0.1616	0.0271	0.0027	0.1026	0.0145	0.003	0.0031	0.0017	0.0017	0.0344	0.0221	0.0401	0.0678	0.0165	0.0933	3e-04
15	rs78487616	64580583	1.01	0.127260826833158	0.88	0.251609301083599	0.0553646683613924	0.152335667449292	0.0251	0.013	0.0149	0.0035	0.1679	0.0052	0.0025	0.0631	4e-04	0.1086	0.1615	0.0271	0.0027	0.1026	0.0145	0.003	0.0031	0.0017	0.0017	0.0345	0.0221	0.0401	0.0678	0.0165	0.0933	3e-04
15	rs72756987	64597046	1.01	0.127260826833158	0.88	0.251609301083599	0.0520256148769814	0.141450291838221	0.0251	0.013	0.015	0.0034	0.1675	0.0052	0.0025	0.0631	4e-04	0.1087	0.1612	0.0271	0.0027	0.1027	0.0145	0.003	0.0031	0.0017	0.0017	0.0347	0.0221	0.04	0.0681	0.0164	0.0935	3e-04
15	rs11071790	64601979	1.01	0.127260826833158	0.88	0.251609301083599	0.0523803609939897	0.136574902417033	0.0251	0.013	0.015	0.0034	0.1674	0.0052	0.0025	0.0631	4e-04	0.1088	0.1611	0.0271	0.0027	0.1027	0.0145	0.003	0.0031	0.0017	0.0017	0.0347	0.0221	0.04	0.0682	0.0163	0.0935	3e-04
15	rs77974486	64606503	1.01	0.127260826833158	0.88	0.251609301083599	0.0516389385499805	0.134660512290268	0.0251	0.013	0.015	0.0034	0.1672	0.0052	0.0025	0.0631	4e-04	0.1089	0.161	0.0272	0.0027	0.1028	0.0145	0.003	0.0031	0.0017	0.0017	0.0348	0.0222	0.04	0.0682	0.0162	0.0935	2e-04
15	rs75802741	64625746	1.01	0.127260826833158	0.88	0.251609301083599	0.0503914680867271	0.134024591876907	0.0251	0.013	0.015	0.0034	0.167	0.0052	0.0025	0.0631	4e-04	0.1091	0.1609	0.0272	0.0027	0.1028	0.0145	0.003	0.0031	0.0017	0.0017	0.0349	0.0222	0.04	0.0683	0.0161	0.0936	2e-04
15	rs74567444	64635009	1.01	0.127260826833158	0.88	0.251609301083599	0.0497181753932188	0.133208609778231	0.0251	0.013	0.015	0.0034	0.1669	0.0052	0.0025	0.0632	4e-04	0.1091	0.1608	0.0272	0.0027	0.1028	0.0145	0.003	0.0031	0.0017	0.0017	0.0349	0.0222	0.04	0.0684	0.0161	0.0937	2e-04
15	rs3843699	64637091	1.01	0.127260826833158	0.87	0.283849475516541	0.0503914680867271	0.132213795627726	0.0251	0.013	0.015	0.0034	0.1669	0.0052	0.0025	0.0632	4e-04	0.1091	0.1608	0.0272	0.0027	0.1028	0.0145	0.003	0.0031	0.0017	0.0017	0.0349	0.0222	0.04	0.0684	0.0161	0.0937	2e-04
15	rs35755513	64648186	1.01	0.127260826833158	0.87	0.283849475516541	0.0485827232427904	0.127103214246606	0.0251	0.013	0.015	0.0034	0.1668	0.0052	0.0025	0.0632	4e-04	0.1091	0.1607	0.0272	0.0027	0.1028	0.0145	0.003	0.0031	0.0017	0.0017	0.0349	0.0222	0.04	0.0684	0.0161	0.0937	2e-04
15	rs62022693	64654008	1.01	0.127260826833158	0.88	0.251609301083599	0.0492781166306027	0.132756080473804	0.0251	0.0129	0.015	0.0034	0.1668	0.0052	0.0025	0.0632	4e-04	0.1092	0.1606	0.0272	0.0027	0.1028	0.0145	0.003	0.003	0.0017	0.0017	0.035	0.0222	0.04	0.0685	0.0161	0.0937	2e-04
15	rs112892517	64660617	1.01	0.127260826833158	0.88	0.251609301083599	0.0485505417199147	0.120668375289539	0.0252	0.0129	0.015	0.0034	0.1668	0.0053	0.0025	0.0631	4e-04	0.1092	0.1605	0.0272	0.0027	0.1028	0.0145	0.003	0.003	0.0017	0.0017	0.0351	0.0223	0.04	0.0685	0.0161	0.0937	2e-04
15	rs11071794	64686432	1.01	0.127260826833158	0.88	0.251609301083599	0.0536089457828532	0.0669630070671955	0.0256	0.0128	0.0152	0.0034	0.1667	0.0051	0.0023	0.0627	4e-04	0.1089	0.1594	0.0274	0.0027	0.1026	0.0144	0.003	0.0028	0.0015	0.0018	0.0354	0.0232	0.0398	0.0694	0.016	0.094	3e-04
15	rs2046356	64706259	1.01	0.127260826833158	0.88	0.251609301083599	0.060991836038103	0.0584363811717899	0.0258	0.0127	0.0153	0.0034	0.1666	0.0051	0.0022	0.0624	4e-04	0.1087	0.1591	0.0275	0.0027	0.1026	0.0145	0.003	0.0027	0.0014	0.0018	0.0355	0.0238	0.0397	0.0697	0.016	0.0941	2e-04
15	rs72741316	64714519	1.01	0.127260826833158	0.88	0.251609301083599	0.0611606297051143	0.0538236392758575	0.0258	0.0127	0.0153	0.0034	0.1666	0.0051	0.0022	0.0624	4e-04	0.1086	0.159	0.0275	0.0027	0.1026	0.0145	0.003	0.0027	0.0014	0.0018	0.0355	0.0238	0.0397	0.0697	0.016	0.0941	2e-04
15	rs10162651	64719864	1.01	0.127260826833158	0.88	0.251609301083599	0.0663488583283305	0.060009941834155	0.0258	0.0127	0.0153	0.0034	0.1666	0.0051	0.0022	0.0624	4e-04	0.1086	0.159	0.0275	0.0027	0.1026	0.0145	0.003	0.0027	0.0013	0.0018	0.0356	0.0239	0.0397	0.0697	0.016	0.0941	2e-04
15	rs8032773	64721828	1.01	0.127260826833158	0.88	0.251609301083599	0.0654026675874664	0.0581108038099986	0.0259	0.0127	0.0153	0.0034	0.1666	0.0051	0.0022	0.0624	4e-04	0.1086	0.159	0.0275	0.0027	0.1026	0.0145	0.003	0.0027	0.0013	0.0018	0.0356	0.0239	0.0397	0.0697	0.016	0.0941	2e-04
15	rs1463596	64726264	1.01	0.127260826833158	0.88	0.251609301083599	0.0658352321636195	0.0583712035217397	0.0259	0.0127	0.0153	0.0034	0.1666	0.0051	0.0022	0.0624	4e-04	0.1086	0.159	0.0275	0.0027	0.1025	0.0145	0.003	0.0027	0.0013	0.0018	0.0356	0.0239	0.0397	0.0697	0.016	0.0941	2e-04
15	rs35364159	64746280	1.01	0.127260826833158	0.88	0.251609301083599	0.0684498013152821	0.0601418752513562	0.0259	0.0127	0.0153	0.0034	0.1665	0.0051	0.0022	0.0624	4e-04	0.1086	0.1589	0.0275	0.0027	0.1024	0.0145	0.003	0.0027	0.0013	0.0018	0.0356	0.0239	0.0397	0.0697	0.016	0.0942	2e-04
15	Affx-11847150	64753965	1.01	0.127260826833158	0.88	0.251609301083599	0.0684295900569572	0.0606708402544973	0.0259	0.0127	0.0153	0.0034	0.1665	0.0051	0.0022	0.0624	4e-04	0.1086	0.1589	0.0275	0.0027	0.1024	0.0145	0.003	0.0027	0.0013	0.0018	0.0356	0.0239	0.0397	0.0697	0.016	0.0942	2e-04
15	rs35685348	64759279	1.01	0.127260826833158	0.88	0.251609301083599	0.0684498013152821	0.0608033889332652	0.0259	0.0127	0.0153	0.0034	0.1665	0.0051	0.0022	0.0624	4e-04	0.1086	0.1589	0.0275	0.0027	0.1024	0.0145	0.003	0.0027	0.0013	0.0018	0.0356	0.0239	0.0397	0.0697	0.016	0.0942	2e-04
15	rs73452261	64780971	1.01	0.127260826833158	0.88	0.251609301083599	0.0686723824838391	0.0602078881705046	0.0259	0.0127	0.0153	0.0034	0.1668	0.005	0.0021	0.0624	4e-04	0.1086	0.1589	0.0276	0.0027	0.1023	0.0144	0.003	0.0027	0.0013	0.0018	0.0356	0.0239	0.0397	0.0698	0.0159	0.0941	2e-04
15	rs16953514	64785458	1.01	0.127260826833158	0.88	0.251609301083599	0.0697105214506588	0.0601418752513562	0.0259	0.0127	0.0153	0.0034	0.1668	0.005	0.0021	0.0624	4e-04	0.1086	0.1589	0.0276	0.0027	0.1023	0.0144	0.003	0.0027	0.0013	0.0018	0.0356	0.0239	0.0397	0.0698	0.0159	0.0941	2e-04
15	rs16948021	64792532	1.01	0.127260826833158	0.88	0.251609301083599	0.0631527245673196	0.0610688546371162	0.0259	0.0127	0.0152	0.0033	0.1668	0.005	0.0021	0.0624	4e-04	0.1086	0.1589	0.0276	0.0027	0.1023	0.0144	0.0029	0.0031	0.0013	0.0018	0.0356	0.0239	0.0397	0.0698	0.0159	0.0941	2e-04
15	rs117518314	64793027	1.01	0.127260826833158	0.88	0.251609301083599	0.063171899630838	0.0610688546371162	0.0259	0.0127	0.0152	0.0033	0.1668	0.005	0.0021	0.0624	4e-04	0.1086	0.1589	0.0276	0.0027	0.1023	0.0144	0.0029	0.0031	0.0013	0.0018	0.0356	0.0239	0.0397	0.0698	0.0159	0.0941	2e-04
15	rs117527112	64800141	1.01	0.127260826833158	0.88	0.251609301083599	0.0631527245673196	0.060009941834155	0.0259	0.0127	0.0152	0.0033	0.1668	0.005	0.0021	0.0624	4e-04	0.1086	0.1589	0.0276	0.0027	0.1023	0.0144	0.0029	0.0031	0.0013	0.0018	0.0356	0.0239	0.0398	0.0698	0.0159	0.0942	2e-04
15	rs79052518	64800591	1.01	0.127260826833158	0.88	0.251609301083599	0.0630952223786199	0.0598122729134044	0.0259	0.0127	0.0152	0.0033	0.1668	0.005	0.0021	0.0624	4e-04	0.1086	0.1589	0.0276	0.0027	0.1023	0.0144	0.0029	0.0031	0.0013	0.0018	0.0356	0.0239	0.0398	0.0698	0.0159	0.0942	2e-04
15	rs486330	64803250	1.01	0.127260826833158	0.88	0.251609301083599	0.0628082287639324	0.0595491463619057	0.0259	0.0127	0.0152	0.0033	0.1668	0.005	0.0021	0.0624	4e-04	0.1086	0.1589	0.0276	0.0027	0.1023	0.0144	0.0029	0.0031	0.0013	0.0018	0.0356	0.0239	0.0398	0.0698	0.0159	0.0942	2e-04
15	rs116986440	64821044	1.01	0.127260826833158	0.9	0.195029827813683	0.0659535290791429	0.0509012607836079	0.0259	0.0127	0.0153	0.0032	0.1667	0.005	0.0021	0.0624	4e-04	0.1086	0.159	0.0276	0.0027	0.1021	0.0144	0.0029	0.003	0.0013	0.0018	0.0357	0.024	0.0399	0.0698	0.0159	0.0942	2e-04
15	rs11071799	64832308	1.01	0.127260826833158	0.89	0.222038712392691	0.0663884764418588	0.0519501115884336	0.0259	0.0127	0.0153	0.0032	0.1667	0.005	0.0021	0.0624	4e-04	0.1087	0.159	0.0276	0.0027	0.102	0.0144	0.0029	0.003	0.0013	0.0018	0.0357	0.024	0.0399	0.0698	0.0158	0.0942	2e-04
15	rs76194867	64840440	1.01	0.127260826833158	0.89	0.222038712392691	0.0663290550821351	0.0518881570009337	0.0259	0.0127	0.0153	0.0032	0.1667	0.005	0.0021	0.0624	4e-04	0.1087	0.159	0.0276	0.0027	0.102	0.0144	0.0029	0.003	0.0013	0.0018	0.0357	0.0241	0.0399	0.0698	0.0158	0.0942	2e-04
15	rs540625	64865536	1.01	0.127260826833158	0.89	0.222038712392691	0.0685306853321679	0.0562378374433771	0.0259	0.0127	0.0154	0.0031	0.1667	0.005	0.0021	0.0624	3e-04	0.1087	0.1589	0.0277	0.0027	0.1016	0.0144	0.0028	0.0029	0.0013	0.0018	0.0359	0.0242	0.0401	0.0696	0.0158	0.0945	2e-04
15	rs9806279	64866896	1.01	0.127260826833158	0.89	0.222038712392691	0.0686318780835452	0.0564303715929338	0.0259	0.0127	0.0154	0.0031	0.1667	0.005	0.0021	0.0624	3e-04	0.1087	0.1589	0.0277	0.0027	0.1016	0.0143	0.0028	0.0029	0.0013	0.0018	0.0359	0.0242	0.0401	0.0696	0.0158	0.0945	2e-04
15	rs77247494	64880101	1.01	0.127260826833158	0.89	0.222038712392691	0.0689360414808489	0.0536978436431144	0.0259	0.0127	0.0154	0.0031	0.1667	0.005	0.0021	0.0624	3e-04	0.1087	0.1589	0.0277	0.0027	0.1017	0.0143	0.0028	0.0029	0.0013	0.0018	0.036	0.0242	0.0401	0.0696	0.0158	0.0945	2e-04
15	rs35789524	64893845	1.01	0.127260826833158	0.89	0.222038712392691	0.0706762468880391	0.057526725948247	0.0259	0.0127	0.0153	0.0031	0.1667	0.005	0.0021	0.0624	3e-04	0.1087	0.159	0.0277	0.0027	0.1017	0.0142	0.0028	0.0029	0.0013	0.0018	0.036	0.0242	0.0401	0.0696	0.0158	0.0945	2e-04
15	rs633275	64895319	1.01	0.127260826833158	0.89	0.222038712392691	0.0703465176146883	0.0584363811717899	0.0259	0.0127	0.0154	0.0031	0.1667	0.005	0.0021	0.0624	3e-04	0.1087	0.1589	0.0277	0.0027	0.1017	0.0142	0.0028	0.0029	0.0013	0.0018	0.036	0.0242	0.0401	0.0696	0.0158	0.0945	2e-04
15	rs627101	64900526	1.01	0.127260826833158	0.89	0.222038712392691	0.0692614505538511	0.0581758570842213	0.0259	0.0127	0.0155	0.0031	0.1667	0.005	0.0021	0.0624	3e-04	0.1087	0.1589	0.0277	0.0027	0.1017	0.0142	0.0028	0.0028	0.0013	0.0018	0.036	0.0242	0.0401	0.0696	0.0158	0.0945	2e-04
15	rs56026137	64911604	1.01	0.127260826833158	0.89	0.222038712392691	0.0622178379789101	0.0651093497770427	0.0259	0.0126	0.0166	0.0031	0.1666	0.005	0.0021	0.0623	4e-04	0.1086	0.1588	0.0276	0.0027	0.1016	0.0142	0.0028	0.0028	0.0014	0.0018	0.036	0.0242	0.0401	0.0695	0.0157	0.0942	2e-04
15	rs2899699	64912919	1.01	0.127260826833158	0.89	0.222038712392691	0.0619334839113764	0.065041115434425	0.0259	0.0126	0.0167	0.0031	0.1666	0.005	0.0021	0.0623	4e-04	0.1086	0.1588	0.0276	0.0027	0.1016	0.0143	0.0028	0.0028	0.0014	0.0018	0.036	0.0242	0.0401	0.0695	0.0157	0.0942	2e-04
15	rs599614	64913884	1.01	0.127260826833158	0.89	0.222038712392691	0.0618199828502162	0.0654509721872734	0.0259	0.0126	0.0167	0.0031	0.1665	0.005	0.0021	0.0623	4e-04	0.1086	0.1588	0.0276	0.0027	0.1016	0.0143	0.0028	0.0028	0.0014	0.0018	0.036	0.0242	0.0401	0.0695	0.0157	0.0942	2e-04
15	rs77334345	64921765	1.01	0.127260826833158	0.89	0.222038712392691	0.0604686703283711	0.0675857287633521	0.0259	0.0126	0.0172	0.0031	0.1665	0.005	0.0021	0.0622	4e-04	0.1085	0.1587	0.0276	0.0027	0.1015	0.0143	0.0028	0.0028	0.0015	0.0018	0.036	0.0242	0.0401	0.0694	0.0157	0.0942	2e-04
15	rs16948148	64928101	1.01	0.127260826833158	0.89	0.222038712392691	0.0595418477879101	0.0696788039230055	0.0258	0.0126	0.0176	0.0031	0.1665	0.0049	0.0021	0.0622	4e-04	0.1085	0.1586	0.0276	0.0027	0.1015	0.0143	0.0028	0.0028	0.0015	0.0018	0.036	0.0242	0.0401	0.0694	0.0156	0.0942	2e-04
15	rs78323762	64931155	1.01	0.127260826833158	0.89	0.222038712392691	0.0593024251012532	0.0699598861930661	0.0258	0.0126	0.0178	0.0031	0.1665	0.0049	0.0021	0.0621	4e-04	0.1084	0.1586	0.0276	0.0027	0.1015	0.0143	0.0028	0.0028	0.0015	0.0018	0.036	0.0242	0.0401	0.0693	0.0156	0.0942	2e-04
15	rs4777499	64933982	1	0.145626599290586	0.89	0.222038712392691	0.0601896281273636	0.0713014336840054	0.0258	0.0126	0.018	0.0031	0.1664	0.0049	0.0021	0.0621	4e-04	0.1084	0.1585	0.0276	0.0027	0.1014	0.0143	0.0028	0.0028	0.0016	0.0018	0.036	0.0242	0.0401	0.0693	0.0156	0.0941	2e-04
15	rs17800976	64948794	1	0.145626599290586	0.89	0.222038712392691	0.0661114749659698	0.0913948065546987	0.0258	0.0125	0.0201	0.0031	0.1663	0.0049	0.002	0.0619	3e-04	0.1082	0.1581	0.0275	0.0026	0.1012	0.0144	0.0028	0.0027	0.0018	0.0018	0.0359	0.0241	0.04	0.0691	0.0154	0.094	2e-04
15	rs12442470	64952719	1	0.145626599290586	0.89	0.222038712392691	0.073392603157641	0.103696486231095	0.0258	0.0125	0.0208	0.0031	0.1663	0.0049	0.002	0.0618	3e-04	0.1081	0.1579	0.0275	0.0026	0.1012	0.0144	0.0028	0.0026	0.0019	0.0018	0.036	0.0241	0.04	0.069	0.0153	0.0939	2e-04
15	rs10851737	64957098	1	0.145626599290586	0.89	0.222038712392691	0.073965127917971	0.0872775472308369	0.0258	0.0125	0.0206	0.0031	0.1663	0.005	0.002	0.0619	3e-04	0.1081	0.1579	0.0275	0.0026	0.1012	0.0144	0.0028	0.0026	0.0019	0.0018	0.036	0.0241	0.04	0.069	0.0152	0.0939	2e-04
15	rs35337754	64957587	1	0.145626599290586	0.89	0.222038712392691	0.0740289197559345	0.0853618454965453	0.0258	0.0125	0.0206	0.0031	0.1663	0.005	0.002	0.0619	3e-04	0.1081	0.158	0.0275	0.0026	0.1012	0.0144	0.0028	0.0026	0.0019	0.0018	0.036	0.0241	0.04	0.069	0.0152	0.0939	2e-04
15	rs11633399	64962630	1	0.145626599290586	0.89	0.222038712392691	0.0708001542170723	0.084220632096698	0.0258	0.0126	0.0201	0.0031	0.1663	0.005	0.002	0.062	3e-04	0.1083	0.158	0.0274	0.0027	0.1015	0.0143	0.0028	0.0026	0.0019	0.0018	0.036	0.0241	0.04	0.0691	0.0151	0.0938	2e-04
15	rs11631564	64973611	1	0.145626599290586	0.89	0.222038712392691	0.0709242028123907	0.0825580642487778	0.0259	0.0127	0.0198	0.0031	0.1663	0.005	0.002	0.062	3e-04	0.1084	0.158	0.0274	0.0027	0.1015	0.0144	0.0028	0.0026	0.0019	0.0018	0.036	0.0241	0.04	0.0691	0.0151	0.0939	2e-04
15	rs1133357	64987570	1	0.145626599290586	0.89	0.222038712392691	0.0620660755273764	0.0546444086596844	0.026	0.0129	0.0186	0.0031	0.1664	0.005	0.002	0.0625	3e-04	0.1084	0.1582	0.0273	0.0026	0.1017	0.0141	0.0028	0.0026	0.0016	0.0018	0.036	0.0244	0.04	0.0691	0.0149	0.0942	2e-04
15	rs16948191	64989935	1	0.145626599290586	0.89	0.222038712392691	0.0620092276370414	0.0543912930221992	0.0261	0.0129	0.0186	0.0031	0.1664	0.005	0.002	0.0625	3e-04	0.1084	0.1582	0.0273	0.0026	0.1017	0.0141	0.0028	0.0026	0.0016	0.0018	0.036	0.0244	0.04	0.0691	0.0149	0.0942	2e-04
15	rs75663969	64999109	1	0.145626599290586	0.89	0.222038712392691	0.0611230933567865	0.0505333042179691	0.0261	0.0129	0.0184	0.0031	0.1664	0.005	0.002	0.0626	3e-04	0.1084	0.1582	0.0273	0.0026	0.1017	0.0141	0.0028	0.0026	0.0016	0.0018	0.036	0.0244	0.04	0.0691	0.0148	0.0942	2e-04
15	rs76081121	65003285	1	0.145626599290586	0.89	0.222038712392691	0.0608420559684596	0.049012718364381	0.0261	0.0129	0.0184	0.0031	0.1664	0.005	0.002	0.0626	3e-04	0.1084	0.1582	0.0273	0.0026	0.1018	0.0141	0.0028	0.0026	0.0016	0.0018	0.036	0.0244	0.04	0.0691	0.0148	0.0942	2e-04
15	rs117333366	65005918	1.01	0.127260826833158	0.89	0.222038712392691	0.0605618742410107	0.047155529622295	0.0261	0.0129	0.0183	0.0031	0.1664	0.005	0.002	0.0626	3e-04	0.1084	0.1582	0.0273	0.0026	0.1018	0.0141	0.0028	0.0026	0.0016	0.0018	0.0361	0.0245	0.04	0.0691	0.0148	0.0942	2e-04
15	rs75375566	65013458	1.01	0.127260826833158	0.9	0.195029827813683	0.0599484820717615	0.0449222099932158	0.0261	0.013	0.0182	0.0031	0.1664	0.005	0.002	0.0627	3e-04	0.1083	0.1582	0.0272	0.0026	0.1018	0.014	0.0028	0.0026	0.0015	0.0018	0.0361	0.0245	0.0399	0.0691	0.0148	0.0942	2e-04
15	rs62024013	65018424	1.01	0.127260826833158	0.89	0.222038712392691	0.0571045301446818	0.0351637452472248	0.0262	0.013	0.0179	0.0031	0.1664	0.005	0.0021	0.0628	3e-04	0.1083	0.1582	0.0272	0.0026	0.1019	0.014	0.0028	0.0026	0.0015	0.0018	0.0361	0.0245	0.0399	0.0692	0.0148	0.0942	2e-04
15	rs11071808	65019721	1.01	0.127260826833158	0.89	0.222038712392691	0.0575541261886026	0.0353201105655353	0.0262	0.013	0.0178	0.0031	0.1664	0.005	0.0021	0.0628	3e-04	0.1083	0.1582	0.0272	0.0026	0.1019	0.014	0.0028	0.0026	0.0015	0.0018	0.0361	0.0245	0.0399	0.0691	0.0148	0.0942	2e-04
15	rs79229162	65019978	1.01	0.127260826833158	0.89	0.222038712392691	0.0568537800929263	0.0345931221457709	0.0262	0.013	0.0178	0.0031	0.1664	0.005	0.0021	0.0628	3e-04	0.1083	0.1582	0.0272	0.0026	0.1019	0.014	0.0028	0.0026	0.0015	0.0018	0.0361	0.0246	0.0399	0.0691	0.0148	0.0942	2e-04
15	rs6494488	65024204	1.01	0.127260826833158	0.89	0.222038712392691	0.0541091953754793	0.0276161393946916	0.0262	0.013	0.0178	0.0031	0.1664	0.005	0.0021	0.0628	3e-04	0.1083	0.1582	0.0272	0.0026	0.1018	0.014	0.0028	0.0026	0.0015	0.0018	0.0361	0.0245	0.0399	0.0691	0.0147	0.0942	2e-04
15	rs4075081	65035120	1	0.145626599290586	0.89	0.222038712392691	0.0418455626024826	0.0194092304747214	0.0264	0.0131	0.0179	0.0031	0.1663	0.0051	0.0021	0.0629	3e-04	0.1083	0.1579	0.0272	0.0026	0.1018	0.014	0.0028	0.0026	0.0015	0.0018	0.0362	0.0245	0.0398	0.0691	0.0147	0.0942	3e-04
15	rs77262761	65049357	1	0.145626599290586	0.89	0.222038712392691	0.0410941795309308	0.0151107951997655	0.0264	0.0131	0.018	0.0031	0.1663	0.0051	0.0021	0.0628	4e-04	0.1084	0.1578	0.0272	0.0026	0.1017	0.014	0.0029	0.0026	0.0015	0.0017	0.0363	0.0245	0.0397	0.0691	0.0147	0.0943	3e-04
15	rs72744744	65054533	1	0.145626599290586	0.89	0.222038712392691	0.0414109331330835	0.0157785398569562	0.0264	0.0131	0.018	0.0031	0.1663	0.0051	0.0021	0.0628	4e-04	0.1084	0.1578	0.0272	0.0026	0.1017	0.014	0.0029	0.0026	0.0015	0.0017	0.0363	0.0245	0.0397	0.0691	0.0147	0.0943	3e-04
15	rs35393200	65056529	1	0.145626599290586	0.89	0.222038712392691	0.0412235588801556	0.015672154040168	0.0264	0.0131	0.018	0.0031	0.1663	0.0051	0.0021	0.0629	4e-04	0.1084	0.1578	0.0272	0.0026	0.1017	0.014	0.0029	0.0026	0.0015	0.0017	0.0363	0.0245	0.0397	0.0691	0.0147	0.0943	3e-04
15	rs78122985	65063311	1	0.145626599290586	0.89	0.222038712392691	0.0401115200276149	0.015566125073481	0.0264	0.0131	0.018	0.0031	0.1663	0.0051	0.0021	0.0629	4e-04	0.1083	0.1578	0.0272	0.0026	0.1017	0.014	0.0029	0.0027	0.0015	0.0017	0.0363	0.0245	0.0396	0.0691	0.0147	0.0942	3e-04
15	rs4777561	65064585	1	0.145626599290586	0.89	0.222038712392691	0.0394654667140335	0.015672154040168	0.0264	0.0131	0.018	0.0031	0.1664	0.0051	0.0021	0.0629	4e-04	0.1083	0.1578	0.0272	0.0026	0.1017	0.014	0.0029	0.0027	0.0015	0.0017	0.0363	0.0245	0.0396	0.0691	0.0147	0.0942	3e-04
15	rs11637380	65073786	1	0.145626599290586	0.89	0.222038712392691	0.0375568889797461	0.0152152752707389	0.0264	0.0131	0.018	0.0031	0.1663	0.0051	0.0021	0.0629	4e-04	0.1083	0.1578	0.0272	0.0026	0.1017	0.014	0.0029	0.0027	0.0015	0.0017	0.0363	0.0245	0.0396	0.0691	0.0147	0.0942	3e-04
15	rs12441457	65082082	1	0.145626599290586	0.89	0.222038712392691	0.0354142255330506	0.014868401034638	0.0264	0.0131	0.018	0.0031	0.1663	0.0051	0.0021	0.0629	4e-04	0.1083	0.1578	0.0272	0.0026	0.1017	0.014	0.0029	0.0027	0.0015	0.0017	0.0363	0.0245	0.0396	0.0691	0.0148	0.0942	3e-04
15	rs75683816	65083786	1	0.145626599290586	0.87	0.283849475516541	0.0354142255330506	0.0148339325755074	0.0264	0.0131	0.018	0.0031	0.1663	0.0051	0.0021	0.0629	4e-04	0.1083	0.1578	0.0272	0.0026	0.1017	0.014	0.0029	0.0027	0.0015	0.0017	0.0363	0.0245	0.0396	0.0691	0.0148	0.0942	3e-04
15	rs11071812	65083912	1	0.145626599290586	0.87	0.283849475516541	0.0354142255330506	0.0148339325755074	0.0264	0.0131	0.018	0.0031	0.1663	0.0051	0.0021	0.0629	4e-04	0.1083	0.1578	0.0272	0.0026	0.1017	0.014	0.0029	0.0027	0.0015	0.0017	0.0363	0.0245	0.0396	0.0691	0.0148	0.0942	3e-04
15	rs1466581	65094192	1	0.145626599290586	0.87	0.283849475516541	0.0280317505377967	0.00939459249936497	0.0265	0.0132	0.018	0.0032	0.1663	0.0051	0.0021	0.0628	5e-04	0.1083	0.1575	0.0272	0.0026	0.1016	0.014	0.0029	0.0027	0.0015	0.0018	0.0363	0.0245	0.0396	0.0692	0.0148	0.0941	3e-04
15	rs2414854	65099946	1	0.145626599290586	0.87	0.283849475516541	0.026342592732168	0.0131614704382217	0.0266	0.0132	0.018	0.0032	0.1664	0.0052	0.0021	0.0627	6e-04	0.1081	0.1571	0.0272	0.0026	0.1014	0.014	0.0029	0.0027	0.0016	0.0018	0.0363	0.0244	0.0396	0.0693	0.0148	0.0939	4e-04
15	rs7176023	65101007	1.01	0.127260826833158	0.87	0.283849475516541	0.024386872534327	0.0149720453936491	0.0269	0.0133	0.0181	0.0032	0.1665	0.0053	0.0022	0.0626	7e-04	0.1079	0.1566	0.0272	0.0027	0.1012	0.014	0.0029	0.0028	0.0016	0.0019	0.0364	0.0244	0.0395	0.0694	0.0148	0.0937	5e-04
15	rs17802279	65108504	0.99	0.165875049708709	0.87	0.283849475516541	0.032325411216046	0.00484734726560563	0.0287	0.0141	0.0182	0.004	0.168	0.0073	0.0031	0.0615	7e-04	0.1049	0.15	0.0274	0.0025	0.0986	0.0155	0.0039	0.0043	0.0017	0.0017	0.0375	0.0236	0.0384	0.0723	0.016	0.0919	5e-04
15	rs55945924	65110391	0.99	0.165875049708709	0.87	0.283849475516541	0.0316615348912524	0.00682064294683829	0.0288	0.0141	0.0182	0.004	0.1677	0.0074	0.0031	0.0614	7e-04	0.1047	0.1496	0.0275	0.0025	0.0989	0.0156	0.0039	0.0043	0.0017	0.0017	0.0375	0.0236	0.0383	0.0724	0.0161	0.092	5e-04
15	rs3825803	65112468	0.99	0.165875049708709	0.87	0.283849475516541	0.028363042094906	0.00273991852739317	0.0289	0.014	0.0183	0.0039	0.1676	0.0074	0.0032	0.0614	7e-04	0.1045	0.1493	0.0275	0.0024	0.099	0.0158	0.0039	0.0043	0.0017	0.0017	0.0376	0.0237	0.0384	0.0724	0.0157	0.0924	5e-04
15	rs118062397	65113687	0.99	0.165875049708709	0.87	0.283849475516541	0.028652394468931	0.00289820185035787	0.0289	0.014	0.0183	0.0039	0.1675	0.0074	0.0032	0.0613	7e-04	0.1044	0.1492	0.0275	0.0024	0.0991	0.0159	0.0039	0.0043	0.0017	0.0017	0.0376	0.0238	0.0385	0.0723	0.0156	0.0926	5e-04
15	rs8031690	65114484	0.99	0.165875049708709	0.87	0.283849475516541	0.0285742874880296	0.00264172567169616	0.0289	0.014	0.0182	0.0039	0.1675	0.0074	0.0032	0.0613	7e-04	0.1044	0.1492	0.0275	0.0024	0.0991	0.0159	0.0039	0.0044	0.0017	0.0017	0.0376	0.0238	0.0386	0.0723	0.0155	0.0927	5e-04
15	rs35204896	65114833	0.99	0.165875049708709	0.87	0.283849475516541	0.0288763889163534	0.00288361109680833	0.0289	0.014	0.0182	0.0039	0.1675	0.0074	0.0032	0.0613	7e-04	0.1044	0.1491	0.0275	0.0024	0.0991	0.0159	0.0039	0.0044	0.0017	0.0017	0.0376	0.0238	0.0386	0.0723	0.0155	0.0927	5e-04
15	rs4777615	65124367	0.99	0.165875049708709	0.87	0.283849475516541	0.0309718716671133	0.00243792329716486	0.029	0.014	0.0182	0.0039	0.1677	0.0074	0.0032	0.0612	7e-04	0.1044	0.1489	0.0275	0.0023	0.0992	0.016	0.0039	0.0044	0.0017	0.0017	0.0376	0.0238	0.039	0.0721	0.0155	0.0927	4e-04
15	rs117537204	65131530	0.99	0.165875049708709	0.87	0.283849475516541	0.0325325664812491	0.00185723258766209	0.029	0.0139	0.0182	0.0039	0.1676	0.0075	0.0033	0.0612	7e-04	0.1043	0.1489	0.0274	0.0023	0.0991	0.016	0.0039	0.0044	0.0016	0.0017	0.0376	0.0239	0.039	0.0721	0.0155	0.0928	4e-04
15	rs35145019	65132946	0.99	0.165875049708709	0.87	0.283849475516541	0.0331719834936335	0.00189169660552258	0.029	0.0139	0.0182	0.0039	0.1676	0.0075	0.0033	0.0612	7e-04	0.1043	0.1489	0.0274	0.0023	0.0991	0.0161	0.0039	0.0044	0.0016	0.0017	0.0376	0.0239	0.039	0.0721	0.0155	0.0928	4e-04
15	rs201633413	65134221	0.99	0.165875049708709	0.87	0.283849475516541	0.0333953518568758	0.00166857050727444	0.029	0.0139	0.0182	0.0039	0.1676	0.0075	0.0033	0.0612	7e-04	0.1043	0.1489	0.0275	0.0023	0.0991	0.0161	0.0039	0.0044	0.0016	0.0017	0.0376	0.0239	0.039	0.0721	0.0155	0.0928	4e-04
15	rs76447687	65137003	0.99	0.165875049708709	0.87	0.283849475516541	0.0331843653779512	0.00172289164738791	0.029	0.0139	0.0182	0.0038	0.1676	0.0075	0.0033	0.0612	7e-04	0.1042	0.1488	0.0275	0.0023	0.0992	0.0161	0.0039	0.0044	0.0016	0.0017	0.0376	0.0239	0.039	0.0721	0.0155	0.093	4e-04
15	rs76573859	65139080	0.99	0.165875049708709	0.88	0.251609301083599	0.0330977599888113	0.001647113599016	0.029	0.0139	0.0182	0.0038	0.1676	0.0075	0.0033	0.0612	7e-04	0.1042	0.1488	0.0275	0.0023	0.0992	0.016	0.0039	0.0044	0.0016	0.0017	0.0376	0.0239	0.039	0.0721	0.0155	0.093	4e-04
15	rs28603258	65144445	0.99	0.165875049708709	0.88	0.251609301083599	0.0318175801563928	0.00127791160520924	0.029	0.0139	0.0182	0.0038	0.1676	0.0075	0.0033	0.0612	7e-04	0.104	0.149	0.0275	0.0023	0.0992	0.016	0.0039	0.0044	0.0015	0.0017	0.0376	0.0239	0.039	0.0721	0.0156	0.0931	4e-04
15	rs4776250	65145829	0.99	0.165875049708709	0.88	0.251609301083599	0.0316974975830644	0.00129653259868852	0.029	0.0139	0.0182	0.0038	0.1676	0.0075	0.0033	0.0612	7e-04	0.1039	0.1491	0.0275	0.0023	0.0992	0.016	0.0039	0.0043	0.0015	0.0017	0.0376	0.0239	0.039	0.0721	0.0156	0.0931	4e-04
15	rs832882	65150837	0.99	0.165875049708709	0.88	0.251609301083599	0.0293735270078265	0.00157323322417472	0.029	0.0139	0.0182	0.0038	0.168	0.0075	0.0033	0.0612	7e-04	0.1039	0.149	0.0275	0.0023	0.0992	0.016	0.0039	0.0043	0.0015	0.0017	0.0376	0.0239	0.0387	0.0721	0.0155	0.0932	4e-04
15	rs12595292	65153690	0.99	0.165875049708709	0.88	0.251609301083599	0.0282965632466178	0.00125944196408077	0.029	0.0139	0.0182	0.0038	0.1682	0.0075	0.0033	0.061	7e-04	0.1039	0.1489	0.0274	0.0024	0.0991	0.016	0.0039	0.0044	0.0015	0.0017	0.0376	0.0239	0.0384	0.0723	0.0155	0.0934	4e-04
15	Affx-11851662	65157482	0.99	0.165875049708709	0.89	0.222038712392691	0.0294417834288026	0.00147096667397565	0.0289	0.0139	0.0182	0.0039	0.1681	0.0075	0.0034	0.0609	7e-04	0.1038	0.1489	0.0275	0.0024	0.0989	0.016	0.0039	0.0044	0.0015	0.0017	0.0376	0.0239	0.0384	0.0724	0.0155	0.0934	4e-04
15	rs77456635	65158047	0.99	0.165875049708709	0.89	0.222038712392691	0.0292373493295108	0.00128720316956829	0.0289	0.0139	0.0182	0.0039	0.1681	0.0075	0.0033	0.0609	7e-04	0.1038	0.1489	0.0274	0.0024	0.0989	0.016	0.0039	0.0044	0.0015	0.0017	0.0376	0.0239	0.0384	0.0724	0.0155	0.0935	4e-04
15	rs8024351	65173001	0.99	0.165875049708709	0.89	0.222038712392691	0.0305725316992462	0.00103300850027572	0.0289	0.014	0.0181	0.0038	0.1681	0.0075	0.0034	0.0607	7e-04	0.1038	0.1487	0.0272	0.0024	0.0988	0.016	0.0039	0.0044	0.0014	0.0018	0.0376	0.024	0.0384	0.0729	0.0156	0.0937	4e-04
15	rs1916138	65176648	0.99	0.165875049708709	0.89	0.222038712392691	0.0300495820532954	0.0011343739787634	0.0289	0.014	0.0182	0.0038	0.1679	0.0075	0.0034	0.0607	7e-04	0.1038	0.1484	0.0272	0.0024	0.0987	0.0162	0.0039	0.0044	0.0015	0.0018	0.0376	0.0239	0.0385	0.0729	0.0157	0.0938	4e-04
15	rs113168916	65181556	0.99	0.165875049708709	0.89	0.222038712392691	0.0303742262577121	0.00186868145220474	0.0289	0.014	0.0182	0.0038	0.1679	0.0075	0.0034	0.0607	7e-04	0.1038	0.1483	0.0272	0.0024	0.0987	0.0162	0.0039	0.0044	0.0015	0.0018	0.0376	0.024	0.0385	0.0729	0.0157	0.0938	4e-04
15	rs1719271	65183801	0.99	0.165875049708709	0.9	0.195029827813683	0.02965866698393	0.00200912573058092	0.0289	0.014	0.0182	0.0038	0.1679	0.0075	0.0034	0.0607	7e-04	0.1038	0.1483	0.0272	0.0024	0.0986	0.0162	0.0039	0.0044	0.0015	0.0018	0.0376	0.024	0.0385	0.073	0.0157	0.0938	4e-04
15	rs117717814	65183995	0.99	0.165875049708709	0.9	0.195029827813683	0.029328084815885	0.00208147113529353	0.0289	0.014	0.0182	0.0038	0.1679	0.0075	0.0034	0.0607	7e-04	0.1038	0.1483	0.0272	0.0024	0.0986	0.0162	0.0039	0.0044	0.0015	0.0018	0.0376	0.024	0.0385	0.073	0.0157	0.0938	4e-04
15	rs111885895	65187533	0.99	0.165875049708709	0.9	0.195029827813683	0.0285854363981676	0.00180057461537007	0.0289	0.014	0.0182	0.0038	0.1674	0.0075	0.0035	0.061	7e-04	0.1037	0.1482	0.0272	0.0024	0.0985	0.0162	0.004	0.0045	0.0014	0.0018	0.0376	0.024	0.0384	0.073	0.0158	0.0939	4e-04
15	rs1522745	65187857	0.99	0.165875049708709	0.9	0.195029827813683	0.0285297225992778	0.00178936015425455	0.0288	0.014	0.0182	0.0038	0.1674	0.0075	0.0035	0.061	7e-04	0.1037	0.1482	0.0272	0.0024	0.0985	0.0162	0.004	0.0045	0.0014	0.0018	0.0376	0.024	0.0384	0.073	0.0158	0.0939	4e-04
15	rs1684054	65191396	0.99	0.165875049708709	0.9	0.195029827813683	0.026979339752299	0.00146095129286552	0.0289	0.014	0.0182	0.0037	0.1672	0.0075	0.0035	0.0611	7e-04	0.1037	0.1482	0.0272	0.0024	0.0985	0.0162	0.0041	0.0045	0.0014	0.0018	0.0376	0.024	0.0384	0.073	0.0158	0.0941	4e-04
15	rs1684053	65191448	0.99	0.165875049708709	0.9	0.195029827813683	0.026979339752299	0.00146095129286552	0.0289	0.014	0.0182	0.0037	0.1672	0.0075	0.0035	0.0611	7e-04	0.1037	0.1482	0.0272	0.0024	0.0985	0.0162	0.0041	0.0045	0.0014	0.0018	0.0376	0.024	0.0384	0.073	0.0158	0.0941	4e-04
15	rs74679933	65195694	0.99	0.165875049708709	0.91	0.170469891558667	0.0237066180529469	0.000490570865095001	0.0288	0.014	0.0182	0.0037	0.1671	0.0075	0.0035	0.061	7e-04	0.1036	0.1482	0.0272	0.0024	0.0985	0.0162	0.0041	0.0045	0.0014	0.0018	0.0376	0.024	0.0384	0.073	0.0158	0.0941	4e-04
15	rs117637005	65199469	0.99	0.165875049708709	0.91	0.170469891558667	0.0226599062465266	0.000517887997535073	0.0288	0.014	0.0182	0.0037	0.1671	0.0075	0.0035	0.061	7e-04	0.1036	0.1482	0.0272	0.0024	0.0985	0.0162	0.0041	0.0045	0.0014	0.0018	0.0376	0.024	0.0384	0.073	0.0158	0.0942	5e-04
15	rs4287512	65210141	0.98	0.188103243221556	0.91	0.170469891558667	0.011287178142484	0.000726557379991347	0.0285	0.0131	0.018	0.0032	0.1664	0.0077	0.0038	0.0606	8e-04	0.1025	0.1512	0.0281	0.0025	0.0978	0.016	0.0045	0.0048	0.0011	0.0016	0.0372	0.0237	0.0374	0.0717	0.0154	0.0979	6e-04
15	rs79422026	65220760	0.98	0.188103243221556	0.91	0.170469891558667	0.00949389235503453	0.000740097489462766	0.0285	0.0134	0.0179	0.0031	0.166	0.0077	0.0038	0.0604	8e-04	0.1021	0.1518	0.0281	0.0025	0.0978	0.016	0.0046	0.0048	0.0011	0.0016	0.0373	0.0238	0.037	0.0717	0.0153	0.0985	6e-04
15	rs7168400	65222875	0.98	0.188103243221556	0.92	0.14824156235026	0.0094394092400209	0.000968396967692602	0.0285	0.0135	0.0179	0.0031	0.1659	0.0077	0.0038	0.0604	8e-04	0.102	0.1518	0.0281	0.0025	0.0977	0.016	0.0046	0.0048	0.0011	0.0016	0.0373	0.0238	0.037	0.0717	0.0153	0.0986	6e-04
15	rs117444875	65228460	0.98	0.188103243221556	0.92	0.14824156235026	0.0120942171524584	0.00092148364291768	0.0286	0.0134	0.0179	0.003	0.166	0.0082	0.0038	0.0601	8e-04	0.1018	0.1522	0.0282	0.0024	0.0976	0.0159	0.0046	0.0048	0.0011	0.0015	0.0373	0.0237	0.0366	0.0715	0.0152	0.0988	7e-04
15	rs7183596	65229290	0.98	0.188103243221556	0.91	0.170469891558667	0.0246066720528866	0.00294221606412984	0.0286	0.0134	0.018	0.0029	0.1661	0.0088	0.0039	0.0597	9e-04	0.1015	0.1527	0.0283	0.0025	0.0974	0.0159	0.0047	0.0047	0.0012	0.0015	0.0374	0.0238	0.036	0.0714	0.0151	0.0993	7e-04
15	rs75067533	65235157	0.98	0.188103243221556	0.91	0.170469891558667	0.0220981384460351	0.00645575509089252	0.0288	0.013	0.018	0.0027	0.1655	0.0089	0.004	0.0594	8e-04	0.0985	0.1572	0.0283	0.0023	0.0985	0.0159	0.0044	0.0049	0.0013	0.0014	0.0376	0.024	0.0343	0.0705	0.0149	0.1003	7e-04
15	rs34988193	65235776	0.98	0.188103243221556	0.92	0.14824156235026	0.0233282028915411	0.00573651506809697	0.0288	0.013	0.018	0.0026	0.1654	0.0089	0.0041	0.0594	8e-04	0.0982	0.1578	0.0283	0.0023	0.0986	0.016	0.0044	0.0049	0.0013	0.0013	0.0376	0.024	0.0342	0.0704	0.0149	0.1002	7e-04
15	rs17803901	65241701	0.97	0.212405230483542	0.92	0.14824156235026	0.0233089146381872	0.00710123548581896	0.0288	0.0129	0.0179	0.0026	0.1653	0.009	0.0042	0.0593	9e-04	0.0976	0.1588	0.0284	0.0022	0.0989	0.016	0.0043	0.005	0.0013	0.0013	0.0377	0.024	0.0338	0.0702	0.015	0.1003	7e-04
15	rs11637964	65241735	0.97	0.212405230483542	0.92	0.14824156235026	0.0232992748068105	0.00710123548581896	0.0288	0.0129	0.0179	0.0026	0.1653	0.009	0.0042	0.0593	9e-04	0.0976	0.1588	0.0284	0.0022	0.0989	0.016	0.0043	0.005	0.0013	0.0013	0.0377	0.024	0.0338	0.0702	0.015	0.1003	7e-04
15	rs34929860	65242485	0.97	0.212405230483542	0.92	0.14824156235026	0.0241585882761022	0.00703053085747853	0.0288	0.0129	0.0179	0.0026	0.1653	0.009	0.0042	0.0593	9e-04	0.0976	0.1588	0.0284	0.0022	0.0989	0.0161	0.0044	0.005	0.0013	0.0013	0.0377	0.024	0.0338	0.0702	0.015	0.1002	7e-04
15	rs4776654	65243351	0.97	0.212405230483542	0.92	0.14824156235026	0.0247472800121713	0.00696019720309229	0.0288	0.0129	0.0179	0.0026	0.1653	0.009	0.0042	0.0593	9e-04	0.0976	0.1587	0.0284	0.0022	0.0988	0.0161	0.0044	0.005	0.0013	0.0013	0.0377	0.024	0.0338	0.0702	0.015	0.1002	7e-04
15	rs72739241	65249996	0.97	0.212405230483542	0.92	0.14824156235026	0.0243271718901173	0.00668257294700575	0.0287	0.0128	0.0179	0.0026	0.1653	0.009	0.0042	0.0593	8e-04	0.0975	0.1588	0.0283	0.0022	0.099	0.0161	0.0044	0.005	0.0013	0.0013	0.0377	0.024	0.0336	0.0703	0.015	0.1003	7e-04
15	rs72739245	65250554	0.97	0.212405230483542	0.92	0.14824156235026	0.024178378090503	0.00689023455610279	0.0287	0.0128	0.0179	0.0026	0.1653	0.009	0.0042	0.0593	8e-04	0.0975	0.1588	0.0284	0.0022	0.099	0.0161	0.0044	0.005	0.0013	0.0013	0.0377	0.024	0.0335	0.0703	0.015	0.1003	7e-04
15	rs11636409	65253579	0.97	0.212405230483542	0.92	0.14824156235026	0.0234151418619872	0.00813002667673375	0.0286	0.0128	0.018	0.0027	0.1653	0.009	0.0042	0.0593	8e-04	0.0975	0.1588	0.0283	0.0022	0.0991	0.0161	0.0044	0.005	0.0013	0.0013	0.0377	0.024	0.0334	0.0703	0.015	0.1003	7e-04
15	rs16948440	65255168	0.97	0.212405230483542	0.92	0.14824156235026	0.0221352741210963	0.00843729940266157	0.0286	0.0128	0.018	0.0027	0.1652	0.009	0.0042	0.0593	8e-04	0.0975	0.1588	0.0283	0.0022	0.0992	0.0161	0.0046	0.005	0.0013	0.0013	0.0376	0.024	0.0334	0.0703	0.015	0.1003	7e-04
15	rs7322	65255704	0.97	0.212405230483542	0.92	0.14824156235026	0.022070316172592	0.00846317260791441	0.0286	0.0128	0.018	0.0027	0.1652	0.009	0.0042	0.0593	8e-04	0.0975	0.1588	0.0283	0.0022	0.0992	0.0161	0.0046	0.005	0.0013	0.0013	0.0376	0.024	0.0334	0.0703	0.015	0.1003	7e-04
15	rs28490016	65284392	0.97	0.212405230483542	0.92	0.14824156235026	0.0218762668167904	0.0102900775139111	0.0286	0.0128	0.018	0.0027	0.165	0.009	0.0043	0.0588	8e-04	0.0973	0.1589	0.0284	0.0022	0.0993	0.0163	0.0047	0.0051	0.0012	0.0013	0.0376	0.024	0.0333	0.0703	0.0152	0.1004	7e-04
15	rs61624137	65289127	0.97	0.212405230483542	0.92	0.14824156235026	0.0214373510874225	0.010665811130143	0.0285	0.0128	0.018	0.0027	0.165	0.009	0.0043	0.0588	8e-04	0.0973	0.159	0.0284	0.0022	0.0993	0.0164	0.0047	0.0051	0.0013	0.0013	0.0376	0.024	0.0333	0.0703	0.0153	0.1003	7e-04
15	rs72744625	65296751	0.97	0.212405230483542	0.92	0.14824156235026	0.0204994544878533	0.0106366640117926	0.0285	0.0129	0.018	0.0027	0.165	0.009	0.0043	0.0588	8e-04	0.0973	0.159	0.0284	0.0022	0.0994	0.0164	0.0047	0.0051	0.0013	0.0013	0.0376	0.024	0.0331	0.0703	0.0153	0.1002	7e-04
15	rs8035428	65300006	0.97	0.212405230483542	0.92	0.14824156235026	0.0200288580785969	0.011107902440145	0.0285	0.0129	0.018	0.0027	0.165	0.0091	0.0043	0.0588	8e-04	0.0973	0.159	0.0284	0.0021	0.0994	0.0164	0.0047	0.0051	0.0014	0.0013	0.0376	0.024	0.0331	0.0703	0.0154	0.1001	7e-04
15	rs8029145	65311472	0.97	0.212405230483542	0.92	0.14824156235026	0.0180237776554531	0.00989315261881819	0.0285	0.0129	0.018	0.0027	0.165	0.009	0.0043	0.0588	8e-04	0.0972	0.159	0.0284	0.0023	0.0995	0.0164	0.0047	0.0051	0.0015	0.0013	0.0375	0.0238	0.0329	0.0702	0.0155	0.1001	7e-04
15	rs76290592	65313299	0.97	0.212405230483542	0.92	0.14824156235026	0.0178165871256707	0.0103187354506704	0.0285	0.0129	0.018	0.0027	0.165	0.009	0.0043	0.0588	8e-04	0.0972	0.159	0.0284	0.0023	0.0996	0.0164	0.0047	0.0051	0.0015	0.0013	0.0376	0.0238	0.0329	0.0702	0.0155	0.1001	7e-04
15	rs2946660	65316386	0.97	0.212405230483542	0.92	0.14824156235026	0.0151238013089334	0.0113173426194154	0.0285	0.013	0.018	0.0027	0.165	0.009	0.0043	0.0589	8e-04	0.097	0.1593	0.0284	0.0021	0.1	0.0164	0.0047	0.0051	0.0014	0.0012	0.0376	0.0236	0.0324	0.07	0.0161	0.0998	7e-04
15	rs2919343	65318165	0.97	0.212405230483542	0.92	0.14824156235026	0.0140089201318376	0.0129675137212098	0.0285	0.013	0.018	0.0027	0.1652	0.009	0.0043	0.0584	9e-04	0.0964	0.1595	0.0287	0.002	0.1003	0.0164	0.0047	0.0051	0.0014	0.0012	0.0377	0.0236	0.0319	0.07	0.0163	0.0999	7e-04
15	rs72729007	65319934	0.97	0.212405230483542	0.92	0.14824156235026	0.0134330042817596	0.0137520216307888	0.0284	0.013	0.0181	0.0026	0.1655	0.0091	0.0042	0.058	9e-04	0.0958	0.1598	0.0289	0.002	0.1005	0.0165	0.0048	0.0051	0.0015	0.0012	0.0378	0.0236	0.0314	0.0699	0.0165	0.1	8e-04
15	rs73473246	65320477	0.97	0.212405230483542	0.92	0.14824156235026	0.0133366219066871	0.0129353284743232	0.0284	0.013	0.0181	0.0026	0.1656	0.0091	0.0042	0.0578	0.001	0.0956	0.1599	0.029	0.002	0.1006	0.0165	0.0048	0.0051	0.0015	0.0012	0.0378	0.0235	0.0312	0.0699	0.0165	0.1001	9e-04
15	rs2946653	65331767	0.96	0.238871757466757	0.92	0.14824156235026	0.0143239176248309	0.0147995039598228	0.0284	0.0131	0.0182	0.0026	0.1657	0.0091	0.0042	0.0573	0.0011	0.095	0.1599	0.0293	0.002	0.1013	0.0166	0.0048	0.0051	0.0015	0.0012	0.0381	0.0234	0.0303	0.0696	0.0168	0.1004	0.001
15	rs66800537	65332472	0.96	0.238871757466757	0.92	0.14824156235026	0.0146372673714521	0.0166424460716305	0.0284	0.0131	0.0183	0.0026	0.1657	0.0091	0.0042	0.0573	0.0011	0.0949	0.1599	0.0293	0.002	0.1014	0.0166	0.0048	0.0051	0.0015	0.0012	0.038	0.0235	0.0303	0.0696	0.0168	0.1004	0.001
15	rs9806512	65333150	0.96	0.238871757466757	0.92	0.14824156235026	0.0143442005615903	0.0149374574516289	0.0284	0.0131	0.0182	0.0026	0.1657	0.0091	0.0042	0.0572	0.0011	0.095	0.1599	0.0293	0.002	0.1014	0.0166	0.0048	0.0051	0.0015	0.0012	0.038	0.0235	0.0303	0.0696	0.0168	0.1005	0.001
15	rs80207335	65354892	0.96	0.238871757466757	0.92	0.14824156235026	0.0141222558915437	0.0190179268182623	0.0283	0.0131	0.0182	0.0026	0.1655	0.0091	0.0043	0.0569	0.0012	0.0953	0.1594	0.0291	0.0021	0.1015	0.0167	0.0048	0.0051	0.0015	0.0012	0.038	0.0236	0.0302	0.0695	0.0169	0.1009	0.0011
15	rs75833994	65356786	0.96	0.238871757466757	0.92	0.14824156235026	0.0141892409451407	0.0212590172651555	0.0283	0.0131	0.0181	0.0026	0.1655	0.0091	0.0043	0.0568	0.0012	0.0954	0.1593	0.0291	0.0021	0.1016	0.0167	0.0048	0.0052	0.0015	0.0012	0.038	0.0236	0.0302	0.0694	0.017	0.101	0.0011
15	rs36045000	65357558	0.96	0.238871757466757	0.92	0.14824156235026	0.0139757149395954	0.0205254762791252	0.0283	0.0131	0.0181	0.0026	0.1655	0.0091	0.0043	0.0568	0.0012	0.0954	0.1593	0.0291	0.0021	0.1016	0.0167	0.0048	0.0052	0.0015	0.0012	0.0379	0.0236	0.0301	0.0694	0.017	0.101	0.0011
15	rs4238400	65363035	0.96	0.238871757466757	0.92	0.14824156235026	0.0136468687916046	0.0231470818181085	0.0282	0.0131	0.018	0.0027	0.1655	0.0091	0.0043	0.0567	0.0012	0.0953	0.1592	0.029	0.0022	0.1016	0.0169	0.0048	0.0052	0.0016	0.0012	0.0379	0.0236	0.03	0.0693	0.017	0.1013	0.0011
15	rs2919358	65369395	0.96	0.238871757466757	0.92	0.14824156235026	0.0132089140567614	0.0217549479529479	0.028	0.0131	0.018	0.0028	0.1656	0.0092	0.0043	0.0567	0.0012	0.0949	0.1588	0.0291	0.0022	0.1017	0.0169	0.0049	0.0052	0.0016	0.0013	0.0379	0.0238	0.0299	0.0694	0.0171	0.1013	0.0011
15	rs12901617	65370652	0.96	0.238871757466757	0.91	0.170469891558667	0.0137580241838419	0.0231899136322475	0.028	0.0131	0.018	0.0027	0.1657	0.0092	0.0043	0.0567	0.0012	0.095	0.1588	0.0292	0.0021	0.1018	0.0169	0.0049	0.0053	0.0016	0.0013	0.0379	0.0237	0.03	0.0694	0.0171	0.1011	0.0011
15	rs17804968	65371376	0.96	0.238871757466757	0.91	0.170469891558667	0.0131834821770673	0.0216719102217646	0.028	0.0131	0.018	0.0027	0.1658	0.0092	0.0043	0.0566	0.0012	0.0949	0.1587	0.0292	0.0022	0.1017	0.0169	0.0049	0.0053	0.0016	0.0013	0.0379	0.0237	0.03	0.0694	0.0171	0.1011	0.0011
15	rs56222917	65375030	0.96	0.238871757466757	0.91	0.170469891558667	0.0123948306455664	0.0204447408194145	0.028	0.0131	0.018	0.0027	0.1658	0.0092	0.0043	0.0565	0.0012	0.0949	0.1586	0.0292	0.0021	0.1017	0.0169	0.0049	0.0053	0.0016	0.0013	0.0379	0.0238	0.03	0.0695	0.0171	0.1011	0.0011
15	rs11071827	65380418	0.96	0.238871757466757	0.91	0.170469891558667	0.0122859734310054	0.0210540076613062	0.028	0.0131	0.0179	0.0028	0.1657	0.0092	0.0044	0.0562	0.0013	0.0949	0.1584	0.0293	0.0021	0.1017	0.0169	0.0049	0.0053	0.0016	0.0013	0.038	0.0239	0.03	0.0694	0.0171	0.1011	0.0011
15	rs78396917	65385304	0.96	0.238871757466757	0.91	0.170469891558667	0.0120169595348516	0.0193699254919187	0.028	0.0132	0.0179	0.0028	0.1657	0.0092	0.0044	0.056	0.0013	0.0948	0.1582	0.0293	0.0021	0.1018	0.0169	0.0049	0.0053	0.0016	0.0014	0.038	0.0239	0.03	0.0694	0.0172	0.1011	0.0012
15	rs61751112	65411709	0.96	0.238871757466757	0.9	0.195029827813683	0.0149696217337332	0.0231042878946298	0.028	0.0133	0.0177	0.0027	0.1657	0.0093	0.0047	0.0553	0.0015	0.0943	0.1574	0.0295	0.0021	0.102	0.017	0.005	0.0055	0.0017	0.0015	0.0379	0.024	0.0301	0.0696	0.0172	0.1015	0.0013
15	rs12438475	65420321	0.95	0.267590046340022	0.9	0.195029827813683	0.0159781821968104	0.0275696065741636	0.028	0.0133	0.0177	0.0027	0.1656	0.0093	0.0047	0.0552	0.0015	0.0942	0.1573	0.0296	0.0021	0.102	0.0171	0.005	0.0055	0.0017	0.0015	0.0379	0.024	0.03	0.0696	0.0172	0.1016	0.0014
15	rs117656733	65436757	0.95	0.267590046340022	0.89	0.222038712392691	0.0159855091599999	0.0271986725655142	0.028	0.0133	0.0177	0.0027	0.1655	0.0093	0.0047	0.0551	0.0015	0.0941	0.1572	0.0296	0.0021	0.102	0.0171	0.005	0.0055	0.0018	0.0015	0.0379	0.024	0.0301	0.0697	0.0172	0.1017	0.0014
15	rs2414878	65478180	0.95	0.267590046340022	0.89	0.222038712392691	0.0171900010721426	0.0282244174042036	0.0281	0.0133	0.0176	0.0027	0.1654	0.0094	0.0048	0.0549	0.0016	0.094	0.1568	0.0298	0.0022	0.1022	0.0171	0.005	0.0055	0.0018	0.0015	0.0378	0.0241	0.0301	0.0697	0.0173	0.1018	0.0014
15	rs72729061	65479010	0.95	0.267590046340022	0.89	0.222038712392691	0.0171977322708151	0.0272449100544205	0.0281	0.0133	0.0176	0.0027	0.1654	0.0094	0.0048	0.0549	0.0016	0.094	0.1567	0.0298	0.0022	0.1022	0.0171	0.005	0.0055	0.0018	0.0015	0.0378	0.0241	0.0301	0.0698	0.0173	0.1018	0.0014
15	rs74638787	65480708	0.95	0.267590046340022	0.89	0.222038712392691	0.0172286825523115	0.0260547753255892	0.0281	0.0133	0.0176	0.0027	0.1653	0.0094	0.0048	0.0548	0.0016	0.094	0.1567	0.0298	0.0022	0.1022	0.0172	0.005	0.0055	0.0018	0.0015	0.0378	0.0241	0.0301	0.0698	0.0173	0.1018	0.0014
15	rs72729063	65487332	0.95	0.267590046340022	0.89	0.222038712392691	0.0173062368248339	0.0244045474095953	0.0281	0.0133	0.0176	0.0027	0.1653	0.0094	0.0048	0.0547	0.0016	0.0939	0.1565	0.0299	0.0022	0.1023	0.0172	0.005	0.0055	0.0018	0.0015	0.0378	0.0241	0.0301	0.0698	0.0173	0.1018	0.0015
15	rs938952	65489128	0.95	0.267590046340022	0.89	0.222038712392691	0.0180878813239157	0.0248012363285084	0.0281	0.0134	0.0176	0.0026	0.1653	0.0093	0.0048	0.0546	0.0016	0.0939	0.1564	0.0299	0.0022	0.1023	0.0172	0.005	0.0055	0.0018	0.0015	0.0378	0.0242	0.0301	0.0698	0.0173	0.1018	0.0015
15	rs756625	65493309	0.95	0.267590046340022	0.89	0.222038712392691	0.0455586617022624	0.0252009633961589	0.0278	0.0137	0.018	0.0026	0.161	0.0095	0.0051	0.0517	0.0019	0.0923	0.1581	0.0307	0.0025	0.1024	0.0178	0.0057	0.0058	0.002	0.0017	0.0375	0.0257	0.0305	0.0696	0.0179	0.1027	0.0016
15	rs2073711	65494212	0.94	0.298643641979994	0.89	0.222038712392691	0.0583693171493588	0.0287439639838225	0.0278	0.0137	0.0181	0.0026	0.1605	0.0095	0.0052	0.051	0.002	0.092	0.158	0.0311	0.0025	0.1024	0.0179	0.0058	0.006	0.002	0.0015	0.0373	0.0259	0.0307	0.0694	0.0181	0.1031	0.0016
15	rs2585034	65496587	0.94	0.298643641979994	0.89	0.222038712392691	0.0596341037186808	0.0303777869732821	0.0278	0.0137	0.0183	0.0026	0.1604	0.0096	0.0053	0.0509	0.0019	0.092	0.158	0.0312	0.0025	0.1023	0.0179	0.0059	0.006	0.002	0.0015	0.0373	0.0256	0.0308	0.0693	0.0181	0.1032	0.0016
15	rs56146726	65504524	0.94	0.298643641979994	0.89	0.222038712392691	0.0687939893076426	0.0343351618345971	0.0277	0.0137	0.0185	0.0026	0.1596	0.0096	0.0053	0.0508	0.002	0.092	0.1582	0.0313	0.0025	0.1026	0.0179	0.006	0.0061	0.002	0.0015	0.0372	0.0259	0.0308	0.0689	0.0181	0.1031	0.0016
15	rs115464807	65509128	0.94	0.298643641979994	0.89	0.222038712392691	0.0765446376182642	0.0369011486099333	0.0277	0.0137	0.0186	0.0026	0.1591	0.0097	0.0053	0.0508	0.002	0.0919	0.1584	0.0314	0.0025	0.1029	0.0179	0.006	0.0062	0.0019	0.0015	0.0371	0.026	0.0309	0.0687	0.0182	0.103	0.0016
15	rs10851745	65510334	0.94	0.298643641979994	0.88	0.251609301083599	0.0816492436156038	0.0413260075238987	0.0276	0.0138	0.0186	0.0027	0.1588	0.0097	0.0054	0.0508	0.002	0.0919	0.1585	0.0314	0.0025	0.103	0.0179	0.006	0.0062	0.0019	0.0015	0.0371	0.0261	0.0309	0.0686	0.0182	0.1029	0.0016
15	rs11071830	65510624	0.94	0.298643641979994	0.88	0.251609301083599	0.0880323211150322	0.0554705311692751	0.0277	0.0138	0.0187	0.0028	0.1585	0.0098	0.0055	0.0507	0.0021	0.0918	0.1585	0.0315	0.0025	0.1031	0.018	0.0062	0.0063	0.002	0.0015	0.0371	0.0263	0.0308	0.0678	0.0182	0.1029	0.0017
15	rs28444654	65517620	0.94	0.298643641979994	0.87	0.283849475516541	0.0975377820578052	0.0533839117824045	0.0276	0.0137	0.0187	0.0028	0.1585	0.0098	0.0055	0.0503	0.0021	0.0923	0.1588	0.0315	0.0025	0.1031	0.018	0.0063	0.0063	0.0019	0.0014	0.0369	0.0263	0.0308	0.0676	0.0181	0.1028	0.0018
15	rs11630024	65531840	0.94	0.298643641979994	0.86	0.318862054747229	0.106479890880361	0.0496185149648115	0.0276	0.0137	0.0187	0.0028	0.1583	0.0098	0.0055	0.0502	0.0021	0.0923	0.1589	0.0315	0.0025	0.1033	0.018	0.0064	0.0063	0.0019	0.0015	0.0369	0.0262	0.0308	0.0675	0.0182	0.1027	0.0018
15	rs80035906	65540685	0.94	0.298643641979994	0.85	0.356744695657816	0.116564094486184	0.0518262345463307	0.0277	0.0137	0.019	0.0028	0.1582	0.0098	0.0055	0.0502	0.0022	0.0922	0.1589	0.0315	0.0025	0.1038	0.018	0.0064	0.0064	0.0019	0.0015	0.0369	0.0262	0.0303	0.0675	0.0182	0.1026	0.0018
15	rs920688	65547599	0.94	0.298643641979994	0.85	0.356744695657816	0.122138236124	0.0516406600843847	0.0277	0.0137	0.0191	0.0028	0.1581	0.0098	0.0055	0.0502	0.0022	0.0921	0.1589	0.0315	0.0026	0.104	0.018	0.0064	0.0064	0.0019	0.0015	0.0369	0.0262	0.03	0.0675	0.0182	0.1026	0.0018
15	rs2304896	65553246	0.94	0.298643641979994	0.85	0.356744695657816	0.127482715606007	0.0549615158225344	0.0277	0.0137	0.0192	0.0028	0.1584	0.0098	0.0055	0.0502	0.0022	0.0921	0.1589	0.0315	0.0025	0.1041	0.018	0.0064	0.0064	0.0019	0.0015	0.0368	0.0262	0.0299	0.0674	0.0183	0.1024	0.0018
15	rs894494	65556442	0.94	0.298643641979994	0.85	0.356744695657816	0.128021823182868	0.0551521596853757	0.0277	0.0137	0.0192	0.0028	0.1584	0.0098	0.0055	0.0502	0.0022	0.0921	0.1589	0.0315	0.0025	0.1042	0.018	0.0065	0.0064	0.0019	0.0015	0.0368	0.0262	0.0299	0.0674	0.0183	0.1024	0.0018
15	rs72731304	65562281	0.94	0.298643641979994	0.85	0.356744695657816	0.126111258170367	0.0541386848519797	0.0277	0.0137	0.0192	0.0028	0.1584	0.0098	0.0055	0.0503	0.0022	0.0921	0.1589	0.0315	0.0025	0.1042	0.018	0.0065	0.0064	0.0019	0.0015	0.0368	0.0262	0.0299	0.0674	0.0183	0.1023	0.0018
15	rs77215163	65570890	0.94	0.298643641979994	0.85	0.356744695657816	0.12593303575528	0.0501665127270502	0.0276	0.0137	0.0192	0.0028	0.1584	0.0098	0.0055	0.0502	0.0022	0.092	0.1588	0.0315	0.0025	0.1042	0.018	0.0065	0.0064	0.0019	0.0015	0.0368	0.0262	0.0299	0.0675	0.0183	0.1023	0.0018
15	rs2020176	65594283	0.94	0.298643641979994	0.85	0.356744695657816	0.128111808503019	0.0446319254039357	0.0275	0.0137	0.0192	0.0028	0.1582	0.0098	0.0055	0.0501	0.0022	0.0916	0.1587	0.0317	0.0025	0.1042	0.0179	0.0065	0.0064	0.0019	0.0015	0.0367	0.0263	0.0301	0.0678	0.0184	0.1022	0.0018
15	rs680552	65596591	0.94	0.298643641979994	0.85	0.356744695657816	0.127094217496114	0.0434218664604836	0.0275	0.0137	0.0192	0.0028	0.1582	0.0098	0.0055	0.0501	0.0022	0.0917	0.1586	0.0317	0.0026	0.1042	0.0179	0.0065	0.0064	0.0019	0.0015	0.0367	0.0263	0.0301	0.0678	0.0184	0.1021	0.0018
15	rs12907128	65621441	0.94	0.298643641979994	0.85	0.356744695657816	0.0963756696480706	0.0449803670229448	0.0272	0.0138	0.0192	0.0029	0.1581	0.0098	0.0055	0.0499	0.002	0.0918	0.1586	0.0316	0.0025	0.1045	0.0179	0.0066	0.0064	0.0018	0.0015	0.0367	0.0266	0.0302	0.0683	0.0183	0.1018	0.0018
15	rs11637113	65624712	0.94	0.298643641979994	0.85	0.356744695657816	0.0976392486439601	0.055789691174824	0.0271	0.0138	0.0192	0.0029	0.158	0.0098	0.0055	0.0498	0.002	0.0918	0.1585	0.0316	0.0025	0.1046	0.0178	0.0066	0.0065	0.0018	0.0015	0.0367	0.0268	0.0302	0.0683	0.0183	0.1017	0.0017
15	rs8031618	65637575	0.93	0.332112317682009	0.85	0.356744695657816	0.243675751736056	0.105017761869895	0.0262	0.0129	0.019	0.0031	0.1603	0.0101	0.0056	0.0478	0.0016	0.0889	0.1581	0.0346	0.002	0.1077	0.0174	0.0083	0.007	0.0016	0.0011	0.0358	0.0263	0.0312	0.0686	0.0185	0.0997	0.0014
15	rs78283266	65649833	0.93	0.332112317682009	0.85	0.356744695657816	0.247214940328024	0.111805161728862	0.0261	0.0129	0.0191	0.0032	0.1603	0.0102	0.0057	0.0477	0.0016	0.0888	0.1577	0.0348	0.0021	0.1079	0.0174	0.0084	0.0071	0.0016	0.0011	0.0358	0.0263	0.0311	0.0686	0.0186	0.0997	0.0014
15	rs575749	65652018	0.93	0.332112317682009	0.85	0.356744695657816	0.248400899921764	0.112909624649044	0.0261	0.0129	0.019	0.0032	0.1603	0.0102	0.0057	0.0477	0.0016	0.0887	0.1576	0.0349	0.0021	0.1079	0.0174	0.0085	0.0071	0.0016	0.0011	0.0358	0.0263	0.0312	0.0686	0.0185	0.0996	0.0014
15	rs1442796	65652524	0.93	0.332112317682009	0.85	0.356744695657816	0.25317586042552	0.11444570419554	0.0261	0.0129	0.019	0.0032	0.1604	0.0102	0.0057	0.0477	0.0016	0.0887	0.1576	0.0349	0.0021	0.1079	0.0174	0.0085	0.0071	0.0015	0.0012	0.0357	0.0263	0.0311	0.0686	0.0186	0.0996	0.0014
15	rs558286	65654716	0.93	0.332112317682009	0.85	0.356744695657816	0.264010334312612	0.125593537459367	0.0259	0.0129	0.0191	0.0033	0.1606	0.0103	0.0058	0.0474	0.0016	0.0888	0.1561	0.0351	0.0021	0.1081	0.0173	0.0087	0.0074	0.0016	0.0012	0.0356	0.0263	0.0312	0.0687	0.0188	0.0994	0.0015
15	rs620104	65655073	0.93	0.332112317682009	0.85	0.356744695657816	0.254956991438765	0.128530212661988	0.0258	0.0129	0.0191	0.0034	0.1608	0.0103	0.0059	0.0473	0.0016	0.0888	0.1555	0.0353	0.0022	0.1081	0.0173	0.0087	0.0074	0.0016	0.0012	0.0356	0.0263	0.0312	0.0687	0.019	0.0993	0.0015
15	rs632556	65655627	0.93	0.332112317682009	0.85	0.356744695657816	0.257506885505203	0.130052872449655	0.0258	0.0129	0.019	0.0034	0.1609	0.0103	0.0059	0.0472	0.0016	0.0888	0.1551	0.035	0.0022	0.1084	0.0172	0.0087	0.0074	0.0017	0.0012	0.0356	0.0268	0.0312	0.0686	0.0191	0.0992	0.0015
15	rs664573	65656764	0.93	0.332112317682009	0.85	0.356744695657816	0.255626673989937	0.118667049711848	0.0257	0.0129	0.0189	0.0034	0.1609	0.0103	0.0059	0.0472	0.0017	0.0886	0.1537	0.0345	0.0022	0.1093	0.0172	0.0089	0.0074	0.0017	0.0013	0.0355	0.0278	0.0312	0.0684	0.0193	0.0992	0.0016
15	rs76370079	65657660	0.93	0.332112317682009	0.85	0.356744695657816	0.261199423439713	0.125504942557122	0.0256	0.0129	0.019	0.0035	0.161	0.0102	0.0058	0.0471	0.0017	0.0885	0.1537	0.0344	0.0022	0.1094	0.0172	0.0088	0.0075	0.0018	0.0013	0.0354	0.0279	0.0313	0.0684	0.0195	0.0989	0.0016
15	rs73470883	65657927	0.93	0.332112317682009	0.85	0.356744695657816	0.250914814982002	0.121279973499453	0.0256	0.0129	0.0191	0.0035	0.1611	0.0102	0.0058	0.0471	0.0017	0.0883	0.1537	0.0343	0.0022	0.1095	0.0171	0.0088	0.0075	0.0018	0.0013	0.0354	0.028	0.0314	0.0685	0.0196	0.0987	0.0016
15	rs28422006	65661868	0.93	0.332112317682009	0.85	0.356744695657816	0.247961292567966	0.0942342717704379	0.0253	0.0132	0.0189	0.0037	0.1619	0.0101	0.006	0.0466	0.0019	0.0875	0.153	0.0332	0.0021	0.1094	0.0171	0.0086	0.0083	0.0022	0.0013	0.0354	0.0288	0.0315	0.0694	0.0206	0.0968	0.0019
15	rs28622089	65662485	0.93	0.332112317682009	0.85	0.356744695657816	0.244198306248726	0.0924949556582326	0.0253	0.0132	0.0189	0.0037	0.1619	0.0101	0.006	0.0466	0.0019	0.0875	0.1531	0.0331	0.0021	0.1094	0.0171	0.0086	0.0083	0.0022	0.0013	0.0355	0.0289	0.0315	0.0694	0.0206	0.0967	0.0019
15	rs76435153	65663920	0.93	0.332112317682009	0.85	0.356744695657816	0.230137019511518	0.0895210201122447	0.0253	0.0133	0.019	0.0037	0.162	0.0102	0.006	0.0464	0.002	0.0877	0.1528	0.033	0.0021	0.1094	0.017	0.0085	0.0083	0.0023	0.0013	0.0355	0.0289	0.0315	0.0697	0.0207	0.0965	0.0019
15	rs72625759	65668725	0.92	0.368072033098782	0.85	0.356744695657816	0.258809511713016	0.0777247094247361	0.0249	0.0136	0.0192	0.0038	0.1623	0.0102	0.0057	0.0462	0.0023	0.0882	0.1518	0.0323	0.0021	0.1095	0.0169	0.0083	0.0083	0.0027	0.0014	0.0356	0.029	0.0316	0.07	0.0209	0.096	0.002
15	rs10851748	65669655	0.92	0.368072033098782	0.85	0.356744695657816	0.249149212503801	0.0786080873123045	0.0249	0.0136	0.0192	0.0039	0.1623	0.0102	0.0058	0.0462	0.0023	0.0883	0.1516	0.0322	0.0021	0.1095	0.0169	0.0083	0.0083	0.0027	0.0014	0.0357	0.029	0.0316	0.07	0.021	0.0959	0.002
15	rs7167839	65672130	0.92	0.368072033098782	0.85	0.356744695657816	0.212604123182664	0.0772845495125372	0.0247	0.0138	0.0192	0.0039	0.1621	0.0103	0.006	0.0461	0.0023	0.0888	0.1511	0.032	0.0021	0.1095	0.0168	0.0082	0.0083	0.0027	0.0014	0.036	0.0291	0.0316	0.0701	0.0211	0.0958	0.002
15	rs33918653	65676726	0.92	0.368072033098782	0.85	0.356744695657816	0.157794673368823	0.0750991219077738	0.0244	0.0142	0.019	0.004	0.1615	0.0103	0.0063	0.0458	0.0023	0.0894	0.15	0.0316	0.0021	0.1094	0.0165	0.0081	0.0082	0.0027	0.0014	0.0365	0.0294	0.0317	0.0703	0.0213	0.0963	0.002
15	rs75957309	65678042	0.92	0.368072033098782	0.85	0.356744695657816	0.149368888074165	0.0735128629740161	0.0243	0.0143	0.019	0.004	0.1614	0.0104	0.0063	0.0458	0.0023	0.0896	0.1496	0.0315	0.0021	0.1095	0.0165	0.0081	0.0081	0.0027	0.0014	0.0367	0.0295	0.0318	0.0704	0.0214	0.0964	0.002
15	rs62015032	65680070	0.92	0.368072033098782	0.84	0.397589870063919	0.142236149132915	0.0673778871803272	0.0241	0.0144	0.019	0.004	0.1613	0.0104	0.0063	0.0458	0.0023	0.0898	0.1492	0.0316	0.0021	0.1095	0.0164	0.008	0.0081	0.0028	0.0014	0.0368	0.0296	0.0318	0.0704	0.0214	0.0965	0.002
15	rs11071842	65683659	0.91	0.406594937265203	0.84	0.397589870063919	0.129435995417246	0.0644283606825479	0.024	0.0146	0.019	0.004	0.1613	0.0105	0.0063	0.0457	0.0023	0.0899	0.1486	0.0317	0.002	0.1096	0.0164	0.0079	0.008	0.0028	0.0014	0.037	0.0297	0.0315	0.0704	0.0216	0.0969	0.002
15	rs2277583	65685695	0.91	0.406594937265203	0.84	0.397589870063919	0.120860031139756	0.05739727393325	0.0239	0.0146	0.0189	0.004	0.1618	0.0104	0.0062	0.0457	0.0023	0.0901	0.1484	0.0317	0.002	0.1098	0.0164	0.0078	0.0079	0.0028	0.0014	0.037	0.0297	0.0316	0.071	0.0216	0.0958	0.002
15	rs12442757	65689267	0.91	0.406594937265203	0.84	0.397589870063919	0.112224734154206	0.0563661621431068	0.0238	0.0146	0.0188	0.004	0.1627	0.0104	0.0062	0.0455	0.0023	0.0901	0.1483	0.0316	0.002	0.1099	0.0164	0.0077	0.0078	0.0028	0.0014	0.0371	0.0296	0.0312	0.0711	0.0216	0.0961	0.002
15	rs668850	65692270	0.91	0.406594937265203	0.84	0.397589870063919	0.0656580478268927	0.0337196725197628	0.0234	0.0149	0.018	0.0037	0.1646	0.0099	0.0058	0.0445	0.0022	0.0912	0.147	0.0307	0.002	0.1122	0.0157	0.0063	0.0064	0.0029	0.0015	0.0371	0.0297	0.0309	0.0722	0.022	0.0983	0.0021
15	rs655436	65693022	0.91	0.406594937265203	0.84	0.397589870063919	0.0668451990292418	0.0307683230870573	0.0233	0.015	0.0174	0.0036	0.1652	0.0098	0.0057	0.0449	0.0022	0.0914	0.1473	0.0304	0.002	0.1129	0.0155	0.0059	0.0062	0.0029	0.0015	0.037	0.0299	0.0306	0.0723	0.022	0.0985	0.0021
15	rs588842	65695283	0.89	0.491600132839596	0.84	0.397589870063919	0.0693429590759949	0.0398810790597728	0.0234	0.0152	0.0166	0.0032	0.1669	0.0092	0.0054	0.0451	0.002	0.0919	0.1489	0.0292	0.0019	0.1159	0.0146	0.0049	0.0055	0.0027	0.0015	0.0377	0.03	0.0302	0.0718	0.0214	0.0986	0.0018
15	rs11071843	65695431	0.89	0.491600132839596	0.84	0.397589870063919	0.0621608984049929	0.0501054942421736	0.0234	0.0152	0.0167	0.0031	0.167	0.0092	0.0054	0.0452	0.0019	0.0919	0.1488	0.0291	0.0019	0.1163	0.0144	0.0048	0.0055	0.0026	0.0015	0.0378	0.0301	0.0302	0.0718	0.0213	0.0985	0.0018
15	rs78670734	65697478	0.89	0.491600132839596	0.84	0.397589870063919	0.0513042720693748	0.0563661621431068	0.0234	0.0152	0.0166	0.0031	0.1674	0.0091	0.0052	0.0454	0.0016	0.0923	0.1491	0.0289	0.0018	0.1169	0.0142	0.0046	0.0054	0.0024	0.0015	0.0378	0.0303	0.0301	0.0719	0.0211	0.0987	0.0017
15	rs113546394	65697541	0.89	0.491600132839596	0.84	0.397589870063919	0.0507718446837106	0.0571387447713497	0.0234	0.0152	0.0166	0.0031	0.1674	0.0091	0.0052	0.0454	0.0016	0.0923	0.1491	0.0289	0.0018	0.1169	0.0142	0.0046	0.0054	0.0024	0.0015	0.0378	0.0303	0.0301	0.0719	0.0211	0.0987	0.0017
15	rs631095	65708387	0.89	0.491600132839596	0.84	0.397589870063919	0.0472434799231178	0.0666870160344164	0.0234	0.0153	0.0165	0.003	0.1677	0.009	0.005	0.0454	0.0015	0.0923	0.1494	0.0287	0.0018	0.1169	0.0141	0.0046	0.0053	0.0023	0.0015	0.038	0.0304	0.0302	0.0721	0.0209	0.0987	0.0017
15	rs2289045	65714746	0.89	0.491600132839596	0.84	0.397589870063919	0.0469283401033239	0.0809835855775281	0.0234	0.0153	0.0164	0.0029	0.1679	0.009	0.005	0.0455	0.0015	0.0923	0.1495	0.0287	0.0018	0.1171	0.014	0.0046	0.0052	0.0023	0.0015	0.0381	0.0304	0.0299	0.0722	0.0208	0.0988	0.0016
15	rs67077161	65718292	0.89	0.491600132839596	0.84	0.397589870063919	0.0497835938944735	0.083993131630829	0.0235	0.0153	0.0164	0.0029	0.1681	0.009	0.0049	0.0455	0.0015	0.0923	0.1495	0.0287	0.0018	0.117	0.014	0.0048	0.0052	0.0023	0.0015	0.0382	0.0303	0.0299	0.0721	0.0208	0.0988	0.0016
15	rs600193	65729409	0.89	0.491600132839596	0.84	0.397589870063919	0.0901398206861835	0.080312573535994	0.0235	0.0152	0.0152	0.0027	0.1682	0.0093	0.0046	0.0458	0.0014	0.0921	0.1495	0.0291	0.0017	0.118	0.0137	0.0052	0.0048	0.0022	0.0015	0.0385	0.0304	0.0298	0.0722	0.0207	0.0988	0.0015
15	rs74478299	65755257	0.89	0.491600132839596	0.84	0.397589870063919	0.087889778428759	0.0984766776535603	0.0235	0.0153	0.0151	0.0027	0.1684	0.0093	0.0046	0.046	0.0014	0.0921	0.1496	0.0291	0.0017	0.1179	0.0137	0.0052	0.0048	0.0021	0.0015	0.0385	0.0304	0.0299	0.0721	0.0207	0.0989	0.0015
15	rs62015041	65764325	0.89	0.491600132839596	0.84	0.397589870063919	0.087889778428759	0.108852299542982	0.0235	0.0153	0.0151	0.0027	0.1684	0.0093	0.0046	0.046	0.0014	0.0921	0.1496	0.0291	0.0017	0.1179	0.0137	0.0052	0.0048	0.0021	0.0015	0.0385	0.0304	0.0299	0.0721	0.0207	0.0989	0.0015
15	rs78320127	65782821	0.89	0.491600132839596	0.84	0.397589870063919	0.0868960842637275	0.125150796408133	0.0235	0.0154	0.015	0.0027	0.1685	0.0093	0.0046	0.0461	0.0014	0.0921	0.1496	0.029	0.0017	0.1178	0.0136	0.0053	0.0047	0.0021	0.0015	0.0386	0.0304	0.0299	0.0721	0.0206	0.099	0.0015
15	rs352480	65800210	0.89	0.491600132839596	0.84	0.397589870063919	0.0868253807781365	0.14638762377519	0.0235	0.0154	0.015	0.0026	0.1686	0.0092	0.0045	0.0462	0.0014	0.0921	0.1496	0.029	0.0016	0.1178	0.0136	0.0053	0.0047	0.0021	0.0015	0.0386	0.0304	0.0299	0.0721	0.0206	0.099	0.0015
15	rs61744938	65804838	0.89	0.491600132839596	0.84	0.397589870063919	0.0861906957564351	0.148926348600194	0.0235	0.0154	0.015	0.0026	0.1686	0.0092	0.0045	0.0462	0.0013	0.0921	0.1496	0.029	0.0016	0.1178	0.0136	0.0053	0.0047	0.0021	0.0015	0.0386	0.0304	0.0299	0.0721	0.0206	0.099	0.0015
15	rs74718834	65808910	0.89	0.491600132839596	0.84	0.397589870063919	0.0858627657636069	0.149115027303675	0.0235	0.0154	0.015	0.0026	0.1686	0.0092	0.0045	0.0462	0.0013	0.0921	0.1496	0.029	0.0016	0.1178	0.0136	0.0053	0.0047	0.0021	0.0015	0.0386	0.0304	0.0299	0.0721	0.0206	0.099	0.0015
15	rs77021556	65809642	0.89	0.491600132839596	0.84	0.397589870063919	0.0864724122261341	0.149115027303675	0.0235	0.0154	0.015	0.0026	0.1686	0.0092	0.0045	0.0462	0.0013	0.0921	0.1496	0.029	0.0016	0.1178	0.0136	0.0053	0.0047	0.0021	0.0015	0.0386	0.0305	0.0299	0.0721	0.0206	0.099	0.0015
15	rs429657	65813764	0.89	0.491600132839596	0.84	0.397589870063919	0.0873447231892949	0.149681578749105	0.0235	0.0154	0.015	0.0026	0.1686	0.0092	0.0045	0.0462	0.0013	0.0921	0.1496	0.029	0.0016	0.1178	0.0136	0.0053	0.0047	0.0021	0.0016	0.0386	0.0305	0.0299	0.0721	0.0206	0.099	0.0015
15	rs919999	65847922	0.89	0.491600132839596	0.84	0.397589870063919	0.074690188632905	0.149398206452259	0.0235	0.0157	0.0149	0.0026	0.1688	0.0092	0.0045	0.047	0.0013	0.0917	0.1491	0.0287	0.0017	0.118	0.0136	0.0054	0.0046	0.002	0.0015	0.0387	0.0304	0.03	0.072	0.0206	0.099	0.0015
15	rs2279854	65863917	0.89	0.491600132839596	0.84	0.397589870063919	0.076370890498386	0.143306215564723	0.0235	0.0157	0.0149	0.0026	0.1689	0.0092	0.0045	0.047	0.0012	0.0916	0.1492	0.0287	0.0017	0.1179	0.0135	0.0054	0.0046	0.002	0.0015	0.0387	0.0306	0.03	0.072	0.0205	0.099	0.0015
15	rs78045750	65884553	0.89	0.491600132839596	0.84	0.397589870063919	0.0796042602671055	0.131582166510464	0.0236	0.0158	0.0148	0.0026	0.169	0.0092	0.0045	0.0471	0.0012	0.0914	0.1493	0.0287	0.0017	0.1178	0.0135	0.0055	0.0045	0.0019	0.0015	0.0387	0.0309	0.03	0.072	0.0205	0.099	0.0015
15	rs79757744	65888223	0.89	0.491600132839596	0.84	0.397589870063919	0.0799614082789989	0.128530212661988	0.0236	0.0158	0.0148	0.0026	0.169	0.0092	0.0045	0.0471	0.0012	0.0914	0.1493	0.0287	0.0017	0.1178	0.0135	0.0055	0.0045	0.0019	0.0015	0.0387	0.0309	0.03	0.0719	0.0205	0.099	0.0015
15	rs17809330	65889250	0.89	0.491600132839596	0.84	0.397589870063919	0.0802075432842139	0.127459408191654	0.0236	0.0158	0.0148	0.0026	0.169	0.0092	0.0045	0.0471	0.0012	0.0914	0.1493	0.0287	0.0017	0.1178	0.0135	0.0055	0.0045	0.0019	0.0015	0.0387	0.0309	0.03	0.0719	0.0205	0.099	0.0015
15	rs28661781	65906467	0.89	0.491600132839596	0.84	0.397589870063919	0.0771547598999844	0.130052872449655	0.0235	0.0158	0.0148	0.0026	0.1692	0.0092	0.0045	0.0475	0.0012	0.0913	0.1488	0.0286	0.0017	0.118	0.0134	0.0055	0.0045	0.0019	0.0015	0.0388	0.0309	0.03	0.072	0.0204	0.099	0.0014
15	rs76702386	65912882	0.89	0.491600132839596	0.84	0.397589870063919	0.0771547598999844	0.140340967751042	0.0235	0.0158	0.0148	0.0026	0.1693	0.0092	0.0045	0.0476	0.0012	0.0913	0.1488	0.0287	0.0017	0.118	0.0133	0.0054	0.0045	0.0019	0.0015	0.0388	0.0307	0.03	0.072	0.0204	0.0991	0.0014
15	rs3743171	65916527	0.89	0.491600132839596	0.84	0.397589870063919	0.0768275202107812	0.142934327898062	0.0236	0.0158	0.0148	0.0026	0.1693	0.0092	0.0045	0.0476	0.0012	0.0914	0.1488	0.0287	0.0017	0.118	0.0133	0.0054	0.0045	0.0019	0.0015	0.0388	0.0307	0.03	0.072	0.0204	0.0991	0.0014
15	rs34363823	65917349	0.89	0.491600132839596	0.84	0.397589870063919	0.0740501916163195	0.143678453793877	0.0236	0.0158	0.0148	0.0026	0.1694	0.0092	0.0045	0.0476	0.0012	0.0914	0.1488	0.0287	0.0017	0.118	0.0133	0.0054	0.0045	0.0019	0.0015	0.0388	0.0307	0.03	0.072	0.0204	0.0991	0.0014
15	rs35571449	65917355	0.89	0.491600132839596	0.84	0.397589870063919	0.0740289197559345	0.143492290886994	0.0236	0.0158	0.0148	0.0026	0.1694	0.0092	0.0045	0.0476	0.0012	0.0914	0.1488	0.0287	0.0017	0.118	0.0133	0.0054	0.0045	0.0019	0.0015	0.0388	0.0307	0.03	0.072	0.0204	0.0991	0.0014
15	rs75345216	65924923	0.89	0.491600132839596	0.85	0.356744695657816	0.0714218108109934	0.139050785882114	0.0236	0.0158	0.0148	0.0026	0.1693	0.0091	0.0045	0.0476	0.0012	0.0913	0.1488	0.0287	0.0017	0.118	0.0133	0.0054	0.0045	0.0018	0.0015	0.0388	0.0307	0.03	0.072	0.0204	0.0991	0.0014
15	rs80200212	65935299	0.89	0.491600132839596	0.85	0.356744695657816	0.0691189610607002	0.141450291838221	0.0236	0.0158	0.0148	0.0026	0.1694	0.0091	0.0045	0.0477	0.0012	0.0913	0.1487	0.0287	0.0017	0.118	0.0133	0.0054	0.0045	0.0018	0.0015	0.0388	0.0307	0.03	0.072	0.0204	0.0991	0.0014
15	rs55753331	65942119	0.89	0.491600132839596	0.85	0.356744695657816	0.0648743474419881	0.144051042137703	0.0236	0.0158	0.0148	0.0026	0.1695	0.0091	0.0045	0.0477	0.0012	0.0914	0.1486	0.0287	0.0017	0.1181	0.0133	0.0054	0.0045	0.0018	0.0015	0.0388	0.0307	0.03	0.072	0.0204	0.0991	0.0014
15	rs78020229	65967711	0.89	0.491600132839596	0.85	0.356744695657816	0.0549965002938107	0.16020365553302	0.0235	0.0159	0.0148	0.0026	0.1696	0.009	0.0045	0.0479	0.0012	0.0914	0.1487	0.0286	0.0017	0.1181	0.0133	0.0052	0.0045	0.0017	0.0015	0.0388	0.0306	0.03	0.072	0.0203	0.0992	0.0014
15	rs28444423	65982141	0.89	0.491600132839596	0.85	0.356744695657816	0.0420057068276458	0.182294833329687	0.0235	0.0159	0.0148	0.0026	0.1699	0.0087	0.0044	0.0483	0.0012	0.0914	0.1488	0.0286	0.0018	0.1183	0.0133	0.005	0.0045	0.0016	0.0016	0.0388	0.0306	0.03	0.0719	0.0202	0.0992	0.0014
15	rs17810074	65994733	0.89	0.491600132839596	0.85	0.356744695657816	0.0483096395223374	0.262720436874489	0.0235	0.0159	0.0148	0.0026	0.1702	0.0088	0.0044	0.0486	0.0012	0.0914	0.1489	0.0285	0.0017	0.1184	0.0132	0.0048	0.0044	0.0016	0.0015	0.0389	0.0308	0.0299	0.072	0.0202	0.099	0.0013
15	rs144912217	66001383	0.89	0.491600132839596	0.85	0.356744695657816	0.0405367558895798	0.2516073173035	0.0234	0.0158	0.0148	0.0026	0.1701	0.0088	0.0044	0.05	0.0011	0.0913	0.1489	0.0285	0.0016	0.1184	0.0131	0.0048	0.0045	0.0014	0.0014	0.0389	0.0308	0.0298	0.0721	0.02	0.0989	0.0012
15	rs11636247	66002930	0.89	0.491600132839596	0.85	0.356744695657816	0.0407077141797237	0.25635159060674	0.0234	0.0158	0.0148	0.0026	0.1701	0.0088	0.0044	0.05	0.0011	0.0913	0.1489	0.0285	0.0016	0.1184	0.0131	0.0048	0.0045	0.0014	0.0014	0.0389	0.0308	0.0298	0.0721	0.02	0.0989	0.0012
15	rs8042807	66012444	0.89	0.491600132839596	0.85	0.356744695657816	0.0408219611010614	0.253975961160629	0.0234	0.0158	0.0146	0.0026	0.17	0.0088	0.0044	0.05	0.0011	0.0914	0.1489	0.0285	0.0016	0.1183	0.0132	0.0048	0.0045	0.0014	0.0014	0.0389	0.0308	0.0298	0.0721	0.02	0.0988	0.0011
15	rs118111173	66013145	0.89	0.491600132839596	0.84	0.397589870063919	0.0387576086174346	0.252057947031788	0.0235	0.0158	0.0146	0.0026	0.17	0.0087	0.0044	0.05	0.0011	0.0914	0.1489	0.0285	0.0015	0.1183	0.0132	0.0048	0.0045	0.0014	0.0014	0.0389	0.0307	0.0299	0.0722	0.02	0.0988	0.0011
15	rs934542	66016176	0.89	0.491600132839596	0.84	0.397589870063919	0.0306427387949444	0.248796669956362	0.0234	0.0158	0.0147	0.0026	0.1701	0.0086	0.0044	0.0501	0.001	0.0915	0.149	0.0285	0.0015	0.1184	0.0132	0.0048	0.0045	0.0014	0.0014	0.0389	0.0306	0.0299	0.0722	0.02	0.0987	0.0012
15	rs12902500	66016234	0.89	0.491600132839596	0.84	0.397589870063919	0.0307130592138861	0.248684452246424	0.0234	0.0158	0.0147	0.0026	0.1701	0.0086	0.0044	0.0501	0.001	0.0915	0.149	0.0285	0.0015	0.1184	0.0132	0.0048	0.0045	0.0014	0.0014	0.0389	0.0306	0.0299	0.0722	0.02	0.0987	0.0012
15	rs79317499	66035568	0.89	0.491600132839596	0.84	0.397589870063919	0.0308540403616695	0.236439561525388	0.0235	0.0158	0.0147	0.0026	0.1702	0.0086	0.0044	0.0501	0.001	0.0915	0.1489	0.0286	0.0015	0.1185	0.0132	0.0048	0.0045	0.0014	0.0014	0.0389	0.0306	0.0299	0.0722	0.02	0.0984	0.0011
15	rs116720964	66040575	0.89	0.491600132839596	0.84	0.397589870063919	0.0310072826389719	0.234785201672574	0.0235	0.0158	0.0147	0.0026	0.1702	0.0086	0.0044	0.05	0.001	0.0915	0.1489	0.0286	0.0015	0.1185	0.0132	0.0048	0.0045	0.0014	0.0014	0.0389	0.0306	0.0299	0.0722	0.0201	0.0984	0.0011
15	rs117359251	66049885	0.89	0.491600132839596	0.84	0.397589870063919	0.031149211036965	0.237765735486147	0.0235	0.0158	0.0147	0.0026	0.1703	0.0086	0.0044	0.0501	0.001	0.0915	0.1489	0.0286	0.0015	0.1185	0.0132	0.0048	0.0046	0.0014	0.0014	0.0389	0.0306	0.0299	0.0722	0.0201	0.0982	0.0011
15	rs74890395	66052091	0.89	0.491600132839596	0.84	0.397589870063919	0.0311136862397237	0.236108390666358	0.0235	0.0158	0.0147	0.0026	0.1703	0.0086	0.0044	0.0501	0.001	0.0915	0.149	0.0286	0.0015	0.1186	0.0132	0.0048	0.0046	0.0014	0.0014	0.0389	0.0306	0.0299	0.0722	0.0201	0.0982	0.0011
15	rs62014410	66060883	0.89	0.491600132839596	0.84	0.397589870063919	0.0309482801475745	0.235777369120738	0.0235	0.0158	0.0147	0.0026	0.1703	0.0086	0.0044	0.05	0.001	0.0915	0.149	0.0286	0.0015	0.1185	0.0132	0.0048	0.0046	0.0014	0.0014	0.0389	0.0306	0.0299	0.0722	0.0201	0.0982	0.0011
15	rs55742391	66061627	0.89	0.491600132839596	0.84	0.397589870063919	0.0310781899146949	0.234344671015195	0.0235	0.0158	0.0147	0.0026	0.1703	0.0086	0.0044	0.05	0.001	0.0915	0.149	0.0286	0.0015	0.1185	0.0132	0.0048	0.0046	0.0014	0.0014	0.0389	0.0306	0.0299	0.0722	0.0201	0.0982	0.0011
15	rs17816071	66064421	0.89	0.491600132839596	0.84	0.397589870063919	0.031149211036965	0.233684375168443	0.0235	0.0158	0.0147	0.0026	0.1703	0.0086	0.0044	0.0501	0.001	0.0915	0.149	0.0286	0.0015	0.1186	0.0132	0.0048	0.0045	0.0014	0.0014	0.0389	0.0306	0.0299	0.0722	0.0201	0.0981	0.0011
15	rs77737047	66089405	0.89	0.491600132839596	0.84	0.397589870063919	0.0267658887985949	0.125327822775467	0.0235	0.0159	0.0148	0.0026	0.1697	0.0086	0.0044	0.0501	0.001	0.0915	0.1492	0.029	0.0014	0.1186	0.0137	0.0039	0.0045	0.0014	0.0013	0.0387	0.0305	0.0299	0.0724	0.0201	0.0985	0.0011
15	rs2660632	66115062	0.89	0.491600132839596	0.84	0.397589870063919	0.040750531006588	0.107930529708158	0.0235	0.016	0.0149	0.0025	0.1691	0.0086	0.0044	0.0504	0.001	0.0914	0.1494	0.0293	0.0014	0.1187	0.0141	0.0031	0.0045	0.0014	0.0013	0.0385	0.0305	0.0299	0.0723	0.0201	0.0988	0.0011
15	rs75550918	66116154	0.89	0.491600132839596	0.84	0.397589870063919	0.0409077906493243	0.120057941307694	0.0235	0.016	0.0149	0.0025	0.169	0.0086	0.0044	0.0504	0.001	0.0914	0.1494	0.0293	0.0014	0.1188	0.0141	0.003	0.0045	0.0014	0.0013	0.0385	0.0305	0.0299	0.0723	0.0201	0.0988	0.0011
15	rs10851750	66121590	0.89	0.491600132839596	0.84	0.397589870063919	0.0441560599691062	0.117973900030531	0.0235	0.0161	0.015	0.0025	0.1688	0.0086	0.0044	0.0506	0.001	0.0915	0.1494	0.0295	0.0014	0.119	0.0141	0.0029	0.0044	0.0014	0.0013	0.0385	0.0305	0.0299	0.0722	0.0201	0.0987	0.001
15	rs72741299	66121744	0.89	0.491600132839596	0.84	0.397589870063919	0.0444735906125834	0.122682269843163	0.0235	0.0161	0.015	0.0025	0.1688	0.0086	0.0044	0.0506	0.001	0.0915	0.1494	0.0295	0.0014	0.119	0.0141	0.0029	0.0044	0.0014	0.0013	0.0385	0.0305	0.0299	0.0722	0.0201	0.0987	0.001
15	rs78865086	66126145	0.89	0.491600132839596	0.84	0.397589870063919	0.0494082292599665	0.15300179864157	0.0234	0.0163	0.0148	0.0024	0.1688	0.0085	0.0044	0.0513	9e-04	0.0913	0.1501	0.0291	0.0013	0.1197	0.0139	0.0027	0.0043	0.0014	0.0012	0.0386	0.0304	0.0296	0.0723	0.0198	0.0985	0.001
15	rs75299108	66135517	0.9	0.447749409690379	0.84	0.397589870063919	0.050374973649307	0.111381473151021	0.0233	0.0165	0.0146	0.0024	0.1689	0.0084	0.0043	0.0526	9e-04	0.0909	0.1512	0.0286	0.0011	0.1205	0.0136	0.0024	0.0042	0.0012	0.001	0.0389	0.0302	0.0291	0.0727	0.0194	0.0982	9e-04
15	rs11634367	66136684	0.9	0.447749409690379	0.83	0.441484906400802	0.0518404409528689	0.122068020489475	0.0233	0.0166	0.0145	0.0023	0.1689	0.0083	0.0043	0.0528	9e-04	0.0908	0.1514	0.0285	0.0011	0.1206	0.0136	0.0024	0.0042	0.0012	0.001	0.0389	0.0302	0.0291	0.0727	0.0194	0.0981	9e-04
15	rs12909265	66161723	0.9	0.447749409690379	0.83	0.441484906400802	0.0491320166056586	0.0959863518267054	0.0233	0.0166	0.0145	0.0023	0.1689	0.0083	0.0043	0.0533	9e-04	0.091	0.1517	0.0283	0.0011	0.1208	0.0135	0.0023	0.0042	0.0012	0.001	0.0388	0.03	0.0289	0.0728	0.0194	0.098	9e-04
15	rs2660622	66171282	0.9	0.447749409690379	0.83	0.441484906400802	0.0480056589096588	0.0924949556582326	0.0233	0.0166	0.0145	0.0023	0.1688	0.0082	0.0043	0.0534	9e-04	0.091	0.1518	0.0283	0.0011	0.1208	0.0135	0.0023	0.0042	0.0012	0.001	0.0388	0.03	0.0289	0.0729	0.0194	0.0981	9e-04
15	rs117150201	66181143	0.9	0.447749409690379	0.83	0.441484906400802	0.0471487878319078	0.0910031626016865	0.0233	0.0166	0.0145	0.0023	0.1688	0.0082	0.0043	0.0534	9e-04	0.0911	0.1518	0.0283	0.0011	0.1208	0.0135	0.0023	0.0042	0.0012	0.001	0.0388	0.03	0.0288	0.0729	0.0194	0.0981	9e-04
15	rs117163534	66193295	0.9	0.447749409690379	0.83	0.441484906400802	0.0464895437167589	0.0923374721587286	0.0233	0.0166	0.0145	0.0023	0.1688	0.0082	0.0043	0.0535	9e-04	0.0911	0.1519	0.0283	0.001	0.1208	0.0134	0.0023	0.0041	0.0012	0.001	0.0388	0.03	0.0288	0.0729	0.0194	0.0981	9e-04
15	rs16949087	66199495	0.9	0.447749409690379	0.83	0.441484906400802	0.0466929228477814	0.0983152572571123	0.0233	0.0166	0.0145	0.0023	0.1689	0.0082	0.0042	0.0534	9e-04	0.0911	0.1519	0.0283	0.001	0.1208	0.0134	0.0023	0.0041	0.0012	0.001	0.0388	0.03	0.0288	0.0729	0.0194	0.0981	9e-04
15	rs16949088	66200975	0.9	0.447749409690379	0.83	0.441484906400802	0.0465989807002773	0.09710791510032	0.0233	0.0166	0.0145	0.0023	0.1689	0.0082	0.0042	0.0534	9e-04	0.0911	0.1519	0.0283	0.001	0.1208	0.0134	0.0023	0.0041	0.0012	0.001	0.0388	0.03	0.0288	0.0728	0.0194	0.0981	9e-04
15	rs333542	66205594	0.9	0.447749409690379	0.84	0.397589870063919	0.046100121573833	0.0973489153999478	0.0233	0.0166	0.0145	0.0023	0.1689	0.0082	0.0042	0.0535	9e-04	0.0911	0.1519	0.0283	0.001	0.1208	0.0135	0.0023	0.0041	0.0012	0.001	0.0387	0.0299	0.0288	0.0728	0.0194	0.0982	9e-04
15	rs3803414	66206204	0.9	0.447749409690379	0.84	0.397589870063919	0.046100121573833	0.0959863518267054	0.0233	0.0166	0.0145	0.0023	0.1689	0.0082	0.0042	0.0535	9e-04	0.0911	0.1519	0.0283	0.001	0.1208	0.0135	0.0023	0.0041	0.0012	0.001	0.0387	0.0299	0.0288	0.0728	0.0194	0.0982	9e-04
15	rs17238403	66215874	0.9	0.447749409690379	0.84	0.397589870063919	0.045944975036844	0.0976706135565769	0.0233	0.0166	0.0145	0.0023	0.1689	0.0082	0.0042	0.0535	9e-04	0.091	0.1519	0.0283	0.001	0.1209	0.0135	0.0023	0.0041	0.0012	0.001	0.0387	0.03	0.0288	0.0728	0.0194	0.0981	9e-04
15	rs75299678	66217606	0.9	0.447749409690379	0.84	0.397589870063919	0.0465364238999529	0.100096571140738	0.0233	0.0166	0.0145	0.0023	0.1689	0.0081	0.0042	0.0535	9e-04	0.091	0.1519	0.0283	0.001	0.1209	0.0135	0.0023	0.0041	0.0012	0.001	0.0387	0.03	0.0288	0.0728	0.0194	0.0982	9e-04
15	rs17817198	66226298	0.9	0.447749409690379	0.84	0.397589870063919	0.0463646866204194	0.0885899300173812	0.0233	0.0166	0.0145	0.0023	0.1689	0.0081	0.0042	0.0535	9e-04	0.091	0.1519	0.0283	0.001	0.1209	0.0136	0.0023	0.0041	0.0012	0.001	0.0387	0.03	0.0288	0.0728	0.0194	0.0982	9e-04
15	rs75263089	66230422	0.9	0.447749409690379	0.84	0.397589870063919	0.0461467348336353	0.0801637675784237	0.0233	0.0165	0.0145	0.0023	0.1689	0.0081	0.0042	0.0535	9e-04	0.091	0.1518	0.0283	0.001	0.1209	0.0136	0.0023	0.0041	0.0012	0.001	0.0387	0.03	0.0288	0.0728	0.0194	0.0982	9e-04
15	rs76276977	66230459	0.9	0.447749409690379	0.84	0.397589870063919	0.0461467348336353	0.0801637675784237	0.0233	0.0165	0.0145	0.0023	0.1689	0.0081	0.0042	0.0535	9e-04	0.091	0.1518	0.0283	0.001	0.1209	0.0136	0.0023	0.0041	0.0012	0.001	0.0387	0.03	0.0288	0.0728	0.0194	0.0982	9e-04
15	rs77313576	66233309	0.9	0.447749409690379	0.84	0.397589870063919	0.0453279370188832	0.0801637675784237	0.0233	0.0165	0.0145	0.0023	0.1689	0.0081	0.0042	0.0535	9e-04	0.091	0.1518	0.0283	0.001	0.1209	0.0136	0.0023	0.0041	0.0012	0.001	0.0387	0.03	0.0288	0.0728	0.0194	0.0983	9e-04
15	rs76774938	66233855	0.9	0.447749409690379	0.84	0.397589870063919	0.0450674114565708	0.0752440170072701	0.0233	0.0165	0.0145	0.0023	0.1689	0.0081	0.0042	0.0535	9e-04	0.091	0.1518	0.0283	0.001	0.1209	0.0136	0.0023	0.0041	0.0012	0.001	0.0387	0.03	0.0288	0.0728	0.0193	0.0983	9e-04
15	rs72742828	66235634	0.9	0.447749409690379	0.84	0.397589870063919	0.0444129889863029	0.0742321627303153	0.0233	0.0165	0.0145	0.0023	0.1689	0.0081	0.0042	0.0535	9e-04	0.091	0.1518	0.0283	0.001	0.1209	0.0136	0.0022	0.0041	0.0012	0.001	0.0387	0.03	0.0287	0.0727	0.0193	0.0984	9e-04
15	rs112614354	66236389	0.9	0.447749409690379	0.83	0.441484906400802	0.0440957537081084	0.0745928928405047	0.0233	0.0165	0.0145	0.0023	0.1689	0.0081	0.0042	0.0535	9e-04	0.091	0.1518	0.0283	0.0011	0.1209	0.0136	0.0022	0.0041	0.0012	0.001	0.0387	0.03	0.0287	0.0727	0.0193	0.0984	9e-04
15	rs78454651	66241656	0.9	0.447749409690379	0.83	0.441484906400802	0.0399422880600469	0.0769916772619954	0.0233	0.0165	0.0145	0.0022	0.1689	0.008	0.0042	0.0537	9e-04	0.0911	0.1515	0.0282	0.0011	0.1208	0.0136	0.0022	0.0041	0.0012	0.001	0.0387	0.0299	0.0286	0.0726	0.0193	0.0989	9e-04
15	rs16949145	66250525	0.9	0.447749409690379	0.83	0.441484906400802	0.0337198466795985	0.078018716176503	0.0234	0.0166	0.0145	0.0022	0.1688	0.008	0.0042	0.0545	9e-04	0.0912	0.1511	0.0281	0.0011	0.121	0.0137	0.0022	0.0041	0.0013	0.001	0.0385	0.0298	0.0285	0.0719	0.0191	0.0995	9e-04
15	rs72742833	66251953	0.9	0.447749409690379	0.83	0.441484906400802	0.031291595159385	0.0711597208539479	0.0234	0.0166	0.0145	0.0022	0.1687	0.0079	0.0042	0.0549	9e-04	0.0913	0.1509	0.0281	0.0011	0.1211	0.0137	0.0022	0.0041	0.0013	0.001	0.0384	0.0297	0.0284	0.0716	0.0191	0.0998	9e-04
15	rs7168215	66261730	0.9	0.447749409690379	0.83	0.441484906400802	0.027648718788514	0.0715852094895178	0.0235	0.0167	0.0144	0.0022	0.1685	0.0079	0.0043	0.0551	9e-04	0.0913	0.1513	0.028	0.0011	0.121	0.0138	0.0021	0.004	0.0013	0.001	0.0384	0.0297	0.0283	0.0713	0.019	0.0998	0.001
15	rs56032745	66263688	0.9	0.447749409690379	0.83	0.441484906400802	0.0278452401070296	0.0692580629845816	0.0235	0.0167	0.0144	0.0022	0.1684	0.0079	0.0043	0.0552	9e-04	0.0913	0.1514	0.028	0.0011	0.1209	0.0138	0.0021	0.004	0.0013	0.001	0.0384	0.0297	0.0282	0.0713	0.019	0.0998	0.001
15	rs2552183	66267107	0.9	0.447749409690379	0.82	0.488512084344485	0.0278671367405687	0.0727249699591535	0.0235	0.0167	0.0144	0.0022	0.1683	0.0079	0.0043	0.0553	9e-04	0.0913	0.1515	0.028	0.0011	0.1208	0.0139	0.0021	0.004	0.0013	0.001	0.0385	0.0297	0.0282	0.0712	0.019	0.0998	0.001
15	rs17239712	66275391	0.9	0.447749409690379	0.82	0.488512084344485	0.0304324571369404	0.0632101872033475	0.0235	0.0167	0.0144	0.0023	0.1681	0.0079	0.0045	0.0553	9e-04	0.0914	0.1519	0.0278	0.0012	0.1204	0.0139	0.0021	0.004	0.0014	9e-04	0.0385	0.0297	0.0282	0.0709	0.019	0.0999	0.001
15	rs116051360	66279680	0.9	0.447749409690379	0.82	0.488512084344485	0.0319138756298576	0.0638857404064713	0.0235	0.0166	0.0144	0.0023	0.168	0.0079	0.0046	0.0554	0.001	0.0914	0.1521	0.0277	0.0013	0.1201	0.014	0.0021	0.0039	0.0014	9e-04	0.0386	0.0297	0.0282	0.0707	0.019	0.1	0.0011
15	rs333572	66280985	0.9	0.447749409690379	0.82	0.488512084344485	0.032961985225597	0.0696086068536865	0.0235	0.0166	0.0144	0.0023	0.168	0.008	0.0047	0.0554	0.001	0.0914	0.1521	0.0277	0.0013	0.12	0.014	0.0021	0.0039	0.0014	9e-04	0.0386	0.0297	0.0283	0.0706	0.019	0.1	0.0011
15	rs79955167	66287444	0.9	0.447749409690379	0.82	0.488512084344485	0.0385510932741297	0.0607370992376817	0.0235	0.0166	0.0144	0.0023	0.1677	0.0078	0.0052	0.0556	0.001	0.091	0.1524	0.0275	0.0014	0.1195	0.0139	0.0022	0.0039	0.0015	9e-04	0.0392	0.0295	0.0281	0.0704	0.0189	0.1002	0.0011
15	rs4776275	66297011	0.9	0.447749409690379	0.82	0.488512084344485	0.0351944195568397	0.0622695120060859	0.0234	0.0168	0.0143	0.0023	0.1678	0.0077	0.0053	0.0561	0.0011	0.0908	0.1527	0.0274	0.0015	0.1191	0.0139	0.0022	0.0038	0.0016	9e-04	0.0395	0.0294	0.0281	0.0701	0.0188	0.1	0.0012
15	rs56365122	66299051	0.9	0.447749409690379	0.82	0.488512084344485	0.0342360109744614	0.0598122729134044	0.0234	0.0168	0.0143	0.0023	0.1678	0.0077	0.0054	0.0563	0.0011	0.0907	0.1528	0.0273	0.0015	0.1191	0.0139	0.0022	0.0038	0.0016	9e-04	0.0396	0.0294	0.0281	0.07	0.0188	0.1	0.0012
15	rs12592821	66309124	0.9	0.447749409690379	0.82	0.488512084344485	0.0325814436196434	0.052883279250726	0.0234	0.017	0.0143	0.0023	0.1671	0.0076	0.0055	0.0568	0.0011	0.0906	0.153	0.0272	0.0016	0.1189	0.0139	0.0022	0.0038	0.0017	9e-04	0.0399	0.0294	0.0283	0.0696	0.0187	0.0999	0.0012
15	rs34814882	66310621	0.9	0.447749409690379	0.82	0.488512084344485	0.0324105982365144	0.0522603661538832	0.0234	0.017	0.0143	0.0023	0.1671	0.0076	0.0055	0.0569	0.0011	0.0906	0.153	0.0272	0.0016	0.1189	0.014	0.0022	0.0038	0.0017	9e-04	0.0399	0.0294	0.0283	0.0695	0.0187	0.0999	0.0012
15	rs72742883	66313550	0.9	0.447749409690379	0.82	0.488512084344485	0.0318296059334881	0.0505945494654554	0.0234	0.0171	0.0143	0.0023	0.1669	0.0076	0.0055	0.0571	0.0011	0.0907	0.1531	0.0271	0.0016	0.1188	0.014	0.0022	0.0038	0.0017	9e-04	0.0399	0.0294	0.0283	0.0694	0.0187	0.0999	0.0012
15	rs76048285	66314694	0.9	0.447749409690379	0.82	0.488512084344485	0.0323011008984632	0.0522603661538832	0.0234	0.0171	0.0143	0.0023	0.1668	0.0075	0.0055	0.0572	0.0012	0.0907	0.1531	0.0271	0.0016	0.1188	0.014	0.0022	0.0038	0.0017	9e-04	0.0399	0.0294	0.0283	0.0693	0.0187	0.0998	0.0012
15	rs17240324	66314828	0.9	0.447749409690379	0.82	0.488512084344485	0.0322889505429322	0.0518881570009337	0.0234	0.0171	0.0143	0.0023	0.1668	0.0075	0.0055	0.0572	0.0012	0.0907	0.1531	0.0271	0.0016	0.1188	0.014	0.0022	0.0038	0.0017	9e-04	0.0399	0.0294	0.0283	0.0693	0.0187	0.0998	0.0012
15	rs73481666	66318401	0.9	0.447749409690379	0.82	0.488512084344485	0.0321918629260302	0.0395509206262521	0.0234	0.0171	0.0143	0.0023	0.1667	0.0075	0.0055	0.0573	0.0012	0.0908	0.1531	0.0271	0.0016	0.1188	0.014	0.0022	0.0038	0.0017	9e-04	0.04	0.0294	0.0284	0.0692	0.0187	0.0998	0.0013
15	rs74368114	66327823	0.9	0.447749409690379	0.82	0.488512084344485	0.0322161156310986	0.0288389034516095	0.0234	0.0172	0.0142	0.0023	0.1661	0.0073	0.0057	0.0577	0.0013	0.0909	0.1531	0.0269	0.0017	0.1187	0.0142	0.0022	0.0037	0.0017	9e-04	0.0402	0.0294	0.0287	0.0687	0.0187	0.0997	0.0013
15	rs189155	66328481	0.9	0.447749409690379	0.82	0.488512084344485	0.0320466152676126	0.0328060424455138	0.0234	0.0173	0.0142	0.0023	0.1661	0.0073	0.0057	0.0577	0.0013	0.0909	0.1531	0.0269	0.0017	0.1187	0.0142	0.0022	0.0037	0.0017	9e-04	0.0402	0.0294	0.0287	0.0687	0.0187	0.0997	0.0013
15	rs333593	66329929	0.9	0.447749409690379	0.82	0.488512084344485	0.0326793520439646	0.0382967962738391	0.0235	0.0173	0.0143	0.0022	0.1655	0.0073	0.0057	0.0578	0.0013	0.0908	0.1531	0.0268	0.0018	0.1183	0.0141	0.0023	0.0037	0.0018	9e-04	0.0406	0.0293	0.0287	0.0687	0.0189	0.0998	0.0014
15	rs333597	66335097	0.9	0.447749409690379	0.82	0.488512084344485	0.0445797790041321	0.032353566009896	0.0237	0.0174	0.0144	0.002	0.1653	0.0074	0.0058	0.0579	0.0014	0.0906	0.1531	0.0269	0.0018	0.1177	0.0136	0.0025	0.0037	0.0018	9e-04	0.0409	0.0295	0.0287	0.0686	0.0191	0.0999	0.0013
15	rs34967625	66338497	0.9	0.447749409690379	0.82	0.488512084344485	0.0515718882184043	0.0266467087961266	0.0238	0.0174	0.0144	0.002	0.165	0.0075	0.0059	0.0579	0.0014	0.0906	0.1529	0.027	0.0018	0.1175	0.0134	0.0025	0.0037	0.0018	9e-04	0.041	0.0296	0.0287	0.0685	0.0193	0.0999	0.0014
15	rs333603	66339400	0.9	0.447749409690379	0.82	0.488512084344485	0.0540918936059951	0.0321034439921945	0.0238	0.0174	0.0144	0.0019	0.165	0.0075	0.0059	0.0579	0.0014	0.0905	0.1529	0.0271	0.0019	0.1174	0.0133	0.0026	0.0037	0.0018	9e-04	0.041	0.0297	0.0287	0.0685	0.0194	0.0999	0.0014
15	rs28524799	66339960	0.9	0.447749409690379	0.82	0.488512084344485	0.0487922546129063	0.022466932682521	0.0238	0.0174	0.0145	0.002	0.1653	0.0075	0.0059	0.0579	0.0014	0.0905	0.1527	0.0271	0.0019	0.1173	0.0133	0.0026	0.0037	0.0017	0.0011	0.041	0.0297	0.0287	0.0685	0.0195	0.0994	0.0014
15	rs117941322	66341089	0.9	0.447749409690379	0.82	0.488512084344485	0.0529240417777565	0.0151804088139187	0.0239	0.0174	0.0145	0.002	0.1652	0.0075	0.0059	0.0579	0.0014	0.0904	0.1526	0.0271	0.0019	0.1173	0.0133	0.0026	0.0037	0.0017	0.0011	0.0411	0.0298	0.0287	0.0685	0.0196	0.0994	0.0014
15	rs16949336	66344558	0.9	0.447749409690379	0.82	0.488512084344485	0.054961522178725	0.0158496618750186	0.024	0.0174	0.0144	0.002	0.165	0.0075	0.0059	0.0579	0.0014	0.0904	0.1524	0.0272	0.0019	0.1172	0.0133	0.0026	0.0036	0.0017	0.001	0.0412	0.0299	0.0286	0.0686	0.0197	0.0995	0.0015
15	rs75996109	66347312	0.9	0.447749409690379	0.82	0.488512084344485	0.0549965002938107	0.0144574109197485	0.024	0.0174	0.0144	0.002	0.165	0.0075	0.0059	0.0579	0.0014	0.0904	0.1523	0.0272	0.0019	0.1171	0.0133	0.0026	0.0036	0.0017	0.001	0.0412	0.0299	0.0286	0.0686	0.0197	0.0995	0.0015
15	rs12593044	66354857	0.9	0.447749409690379	0.82	0.488512084344485	0.0559642311378682	0.0168252886230051	0.0241	0.0174	0.0145	0.002	0.1648	0.0076	0.0059	0.0578	0.0014	0.0902	0.1522	0.0272	0.0019	0.117	0.0134	0.0027	0.0036	0.0016	0.001	0.0413	0.03	0.0287	0.0686	0.0199	0.0996	0.0015
15	rs1351033	66357425	0.9	0.447749409690379	0.82	0.488512084344485	0.0540054402736803	0.0179051556398911	0.0242	0.0174	0.0145	0.002	0.1648	0.0076	0.0059	0.0578	0.0014	0.0902	0.1522	0.0272	0.0019	0.1169	0.0134	0.0027	0.0036	0.0016	0.001	0.0413	0.0301	0.0286	0.0686	0.0199	0.0996	0.0015
15	rs9783681	66359486	0.9	0.447749409690379	0.82	0.488512084344485	0.0646015105372477	0.00782867581540536	0.0249	0.0178	0.0146	0.0024	0.162	0.0083	0.0062	0.0569	0.0018	0.0902	0.15	0.0286	0.0025	0.1108	0.0142	0.0039	0.0037	0.0017	0.0012	0.0432	0.0308	0.028	0.0688	0.0225	0.0989	0.0018
15	rs55781516	66359605	0.9	0.447749409690379	0.82	0.488512084344485	0.0714841709408933	0.00621101857876926	0.0249	0.0176	0.0146	0.0025	0.1618	0.0085	0.0063	0.0566	0.0018	0.09	0.1491	0.0287	0.0025	0.1109	0.0144	0.0039	0.0036	0.0017	0.0012	0.0434	0.0308	0.0278	0.0693	0.0226	0.0997	0.0018
15	rs11633172	66359710	0.9	0.447749409690379	0.82	0.488512084344485	0.075851177000182	0.00698360053309797	0.0249	0.0176	0.0145	0.0024	0.1624	0.0085	0.0062	0.0566	0.0018	0.09	0.1491	0.0289	0.0025	0.1103	0.0143	0.004	0.0036	0.0017	0.0012	0.0433	0.0308	0.0275	0.0695	0.0228	0.0995	0.0018
15	rs117195345	66360032	0.9	0.447749409690379	0.82	0.488512084344485	0.0638454440804429	0.00586394587704045	0.0249	0.0176	0.0145	0.0025	0.1619	0.0085	0.0062	0.0564	0.0017	0.0903	0.1497	0.0288	0.0025	0.1104	0.0143	0.004	0.0037	0.0017	0.0012	0.0432	0.0306	0.0274	0.0694	0.023	0.0994	0.0017
15	rs8027897	66360224	0.9	0.447749409690379	0.82	0.488512084344485	0.0593760255294682	0.00556891591710797	0.0249	0.0176	0.0145	0.0026	0.1616	0.0085	0.0061	0.0563	0.0017	0.0907	0.15	0.0288	0.0025	0.1104	0.0143	0.0041	0.0037	0.0017	0.0012	0.0431	0.0305	0.0273	0.0694	0.0231	0.0993	0.0017
15	rs11634825	66368503	0.9	0.447749409690379	0.82	0.488512084344485	0.0560527656835669	0.00329174442220662	0.025	0.0175	0.0142	0.0029	0.1618	0.0085	0.006	0.0547	0.0015	0.0917	0.151	0.0291	0.0025	0.1104	0.015	0.004	0.0038	0.0015	0.0011	0.0422	0.03	0.027	0.07	0.0243	0.0985	0.0014
15	rs28650396	66382973	0.9	0.447749409690379	0.82	0.488512084344485	0.0560173406689092	0.00372945938531935	0.025	0.0175	0.0142	0.0029	0.1619	0.0085	0.0059	0.0548	0.0015	0.0917	0.151	0.0291	0.0025	0.1104	0.015	0.004	0.0038	0.0015	0.0011	0.0422	0.03	0.027	0.0699	0.0245	0.0984	0.0014
15	rs12148647	66383667	0.9	0.447749409690379	0.82	0.488512084344485	0.0569432493786009	0.00423273037143087	0.025	0.0175	0.0142	0.0029	0.1619	0.0085	0.0059	0.0548	0.0015	0.0917	0.151	0.0291	0.0025	0.1104	0.015	0.004	0.0038	0.0015	0.0011	0.0422	0.03	0.027	0.0699	0.0245	0.0984	0.0014
15	rs16949434	66384354	0.9	0.447749409690379	0.82	0.488512084344485	0.0571045301446818	0.00403778469643202	0.025	0.0175	0.0142	0.0029	0.1619	0.0085	0.0059	0.0548	0.0015	0.0917	0.151	0.0291	0.0025	0.1104	0.015	0.004	0.0038	0.0015	0.0011	0.0422	0.03	0.027	0.0699	0.0245	0.0984	0.0014
15	rs17819714	66386798	0.9	0.447749409690379	0.82	0.488512084344485	0.0585332701374889	0.00239824158174688	0.025	0.0175	0.0142	0.0029	0.1618	0.0085	0.0059	0.0548	0.0015	0.0917	0.151	0.0292	0.0025	0.1104	0.015	0.004	0.0038	0.0015	0.0011	0.0421	0.03	0.027	0.0699	0.0247	0.0984	0.0014
15	rs11071858	66389156	0.9	0.447749409690379	0.82	0.488512084344485	0.0580967402779921	0.00269759498794566	0.025	0.0175	0.0143	0.0029	0.1618	0.0084	0.0059	0.0548	0.0015	0.0917	0.1509	0.0292	0.0025	0.1103	0.015	0.004	0.0038	0.0014	0.0011	0.0421	0.03	0.027	0.0699	0.0248	0.0985	0.0014
15	Affx-11866070	66393276	0.9	0.447749409690379	0.82	0.488512084344485	0.0513543788114615	0.00216766981496558	0.025	0.0171	0.0144	0.0031	0.161	0.0084	0.0059	0.0551	0.0014	0.0919	0.1512	0.0293	0.0026	0.1093	0.015	0.0041	0.0039	0.0015	0.0011	0.0422	0.0299	0.0268	0.0701	0.0254	0.0987	0.0014
15	rs36178748	66394721	0.9	0.447749409690379	0.82	0.488512084344485	0.0514379631462136	0.00221779654878092	0.025	0.0168	0.0144	0.0032	0.1611	0.0084	0.0058	0.0554	0.0014	0.0919	0.1512	0.0293	0.0027	0.1084	0.015	0.0042	0.0039	0.0015	0.0011	0.0422	0.0298	0.0266	0.0706	0.0256	0.0987	0.0015
15	rs4776729	66399197	0.9	0.447749409690379	0.82	0.488512084344485	0.048905331692958	0.00208147113529353	0.0253	0.0166	0.0143	0.0033	0.1611	0.0084	0.0057	0.0555	0.0013	0.0915	0.1511	0.0294	0.0027	0.1078	0.0154	0.0043	0.004	0.0015	0.0011	0.0425	0.0295	0.0266	0.0702	0.0261	0.0991	0.0014
15	rs67053960	66400644	0.9	0.447749409690379	0.82	0.488512084344485	0.0441711453172163	0.00133422949023222	0.0251	0.0164	0.0142	0.0033	0.1604	0.0083	0.0057	0.0572	0.0013	0.0914	0.1525	0.0293	0.0027	0.1069	0.0154	0.0043	0.004	0.0015	0.0011	0.0423	0.0292	0.0265	0.0703	0.0261	0.0987	0.0014
15	rs4776732	66402599	0.9	0.447749409690379	0.82	0.488512084344485	0.0429161926791778	0.00153186499016227	0.0252	0.0164	0.0142	0.0034	0.1605	0.0084	0.0057	0.0573	0.0013	0.0915	0.1525	0.0293	0.0027	0.1066	0.0156	0.0044	0.004	0.0015	0.0011	0.0424	0.029	0.0266	0.0698	0.0262	0.0988	0.0014
15	rs12441326	66404633	0.9	0.447749409690379	0.82	0.488512084344485	0.047054224466821	0.0013247483387153	0.0252	0.0164	0.0142	0.0034	0.1604	0.0084	0.0057	0.0573	0.0013	0.0914	0.1525	0.0293	0.0027	0.1067	0.0155	0.0044	0.004	0.0015	0.0012	0.0425	0.029	0.0266	0.0697	0.0264	0.0987	0.0014
15	rs72744439	66408092	0.9	0.447749409690379	0.83	0.441484906400802	0.0533342760767288	0.00122295587680756	0.0253	0.0163	0.0142	0.0035	0.1603	0.0085	0.0057	0.0572	0.0013	0.0913	0.1522	0.0293	0.0027	0.1064	0.0157	0.0045	0.0041	0.0015	0.0012	0.0427	0.029	0.0266	0.0697	0.0266	0.0985	0.0015
15	rs16949528	66411441	0.9	0.447749409690379	0.83	0.441484906400802	0.0607672572123934	0.00086841496505	0.0253	0.0163	0.0142	0.0035	0.1604	0.0087	0.0057	0.0568	0.0013	0.0912	0.1517	0.0293	0.0027	0.1062	0.0159	0.0047	0.0041	0.0014	0.0014	0.0429	0.029	0.0267	0.0695	0.0268	0.0984	0.0015
15	rs2126699	66413890	0.9	0.447749409690379	0.84	0.397589870063919	0.0837736212208489	0.00249139089672747	0.0267	0.0163	0.014	0.0037	0.1611	0.009	0.0059	0.0564	0.0014	0.0905	0.1512	0.0292	0.0026	0.1057	0.0161	0.0051	0.0043	0.0014	0.0015	0.0431	0.0288	0.0265	0.0686	0.0269	0.0979	0.0014
15	rs78431447	66416183	0.9	0.447749409690379	0.84	0.397589870063919	0.0984023579877865	0.00396812343301607	0.027	0.0162	0.0138	0.0039	0.1616	0.0092	0.0062	0.056	0.0015	0.09	0.1505	0.0294	0.0022	0.1053	0.0162	0.0057	0.0046	0.0015	0.0016	0.0432	0.029	0.0266	0.0681	0.0269	0.0978	0.0014
15	rs4776736	66416823	0.9	0.447749409690379	0.84	0.397589870063919	0.103716858458621	0.00446951472175774	0.0271	0.0161	0.0138	0.004	0.1617	0.0093	0.0062	0.0559	0.0015	0.0898	0.1503	0.0294	0.0021	0.1052	0.0163	0.0059	0.0046	0.0016	0.0016	0.0431	0.029	0.0266	0.068	0.027	0.0977	0.0014
15	rs17241929	66417844	0.9	0.447749409690379	0.84	0.397589870063919	0.104456311387792	0.00565238572612421	0.0272	0.016	0.0137	0.004	0.1616	0.0094	0.0063	0.0559	0.0015	0.0898	0.1499	0.0295	0.0021	0.1053	0.0164	0.0062	0.0047	0.0016	0.0016	0.0429	0.029	0.0266	0.0679	0.027	0.0976	0.0015
15	rs74366425	66418299	0.9	0.447749409690379	0.84	0.397589870063919	0.106051869193655	0.0061670571561986	0.0272	0.0159	0.0137	0.004	0.1618	0.0094	0.0062	0.0559	0.0016	0.0898	0.1499	0.0296	0.0021	0.1052	0.0162	0.0062	0.0047	0.0016	0.0016	0.0428	0.029	0.0266	0.0679	0.027	0.0978	0.0014
15	rs71398249	66420969	0.9	0.447749409690379	0.84	0.397589870063919	0.168323051086548	0.0144234210990915	0.0276	0.0156	0.0138	0.0041	0.1624	0.0097	0.0062	0.0558	0.0021	0.089	0.1482	0.0297	0.0023	0.1052	0.015	0.0064	0.0049	0.0017	0.0017	0.0422	0.0289	0.0261	0.0686	0.027	0.0996	0.0016
15	rs7166796	66426995	0.9	0.447749409690379	0.84	0.397589870063919	0.167618150939978	0.0130320049910256	0.0281	0.0153	0.0138	0.0043	0.1636	0.0098	0.006	0.0553	0.0021	0.0883	0.1458	0.0295	0.0024	0.1047	0.0156	0.0066	0.0049	0.0017	0.0017	0.0415	0.0286	0.0261	0.0689	0.0276	0.1013	0.0018
15	rs56891318	66430885	0.91	0.406594937265203	0.84	0.397589870063919	0.174384375708679	0.0130643109999383	0.0282	0.0152	0.0137	0.0043	0.1639	0.0098	0.006	0.0552	0.0021	0.0882	0.1455	0.0294	0.0025	0.1045	0.0157	0.0066	0.0049	0.0017	0.0018	0.0414	0.0285	0.0262	0.0689	0.0277	0.1016	0.0018
15	rs11634278	66430963	0.91	0.406594937265203	0.84	0.397589870063919	0.176989119555722	0.0134223313752947	0.0282	0.0152	0.0137	0.0043	0.1639	0.0098	0.006	0.0552	0.0021	0.0882	0.1454	0.0294	0.0025	0.1046	0.0157	0.0066	0.0049	0.0017	0.0018	0.0414	0.0285	0.0262	0.0689	0.0277	0.1016	0.0018
15	rs8025818	66431946	0.9	0.447749409690379	0.84	0.397589870063919	0.175214014622895	0.0142878612642874	0.0283	0.0152	0.0137	0.0043	0.1639	0.0098	0.006	0.0553	0.0022	0.088	0.1451	0.0293	0.0025	0.1044	0.0158	0.0066	0.005	0.0017	0.0018	0.0415	0.0285	0.0262	0.0689	0.0277	0.1015	0.0018
15	rs72744450	66432798	0.9	0.447749409690379	0.84	0.397589870063919	0.174492460007706	0.0148339325755074	0.0283	0.0152	0.0137	0.0043	0.1638	0.0098	0.006	0.0553	0.0021	0.088	0.1451	0.0293	0.0026	0.1044	0.0158	0.0066	0.005	0.0017	0.0018	0.0415	0.0285	0.0262	0.069	0.0278	0.1016	0.0019
15	rs997204	66433196	0.9	0.447749409690379	0.84	0.397589870063919	0.175105671377497	0.0152501814833402	0.0283	0.0153	0.0137	0.0043	0.1638	0.0098	0.006	0.0553	0.0021	0.088	0.145	0.0293	0.0026	0.1044	0.0158	0.0066	0.005	0.0017	0.0018	0.0415	0.0285	0.0261	0.069	0.0278	0.1016	0.0019
15	rs34811858	66439763	0.91	0.406594937265203	0.84	0.397589870063919	0.161282821832492	0.0208499575847958	0.0289	0.0153	0.0138	0.0043	0.1642	0.0098	0.0062	0.055	0.0021	0.0863	0.1454	0.029	0.0026	0.1043	0.0158	0.0065	0.005	0.0017	0.0018	0.0415	0.0283	0.0261	0.0691	0.0277	0.1022	0.0019
15	rs117933277	66440643	0.91	0.406594937265203	0.84	0.397589870063919	0.161523848132768	0.0222563817634736	0.0289	0.0153	0.0138	0.0044	0.1641	0.0098	0.0063	0.055	0.0021	0.0863	0.1455	0.0289	0.0026	0.1043	0.0158	0.0066	0.0051	0.0017	0.0018	0.0416	0.0283	0.0261	0.0691	0.0276	0.1022	0.0019
15	rs55850550	66441740	0.91	0.406594937265203	0.84	0.397589870063919	0.166739451817402	0.0243606587246182	0.0289	0.0152	0.0138	0.0044	0.1641	0.0099	0.0063	0.0549	0.0021	0.0861	0.1455	0.0289	0.0027	0.1043	0.0158	0.0066	0.0051	0.0017	0.0018	0.0416	0.0283	0.0262	0.0691	0.0276	0.1023	0.0019
15	rs77659626	66442784	0.91	0.406594937265203	0.84	0.397589870063919	0.163216944946593	0.0284600247675554	0.0289	0.0152	0.0138	0.0044	0.1641	0.0099	0.0064	0.0549	0.0021	0.086	0.1452	0.0289	0.0027	0.1042	0.0159	0.0067	0.0051	0.0018	0.0019	0.0416	0.0283	0.0261	0.0691	0.0276	0.1024	0.0019
15	rs28701721	66443385	0.91	0.406594937265203	0.84	0.397589870063919	0.166844753391662	0.0289339893107652	0.0289	0.0152	0.0138	0.0044	0.1641	0.0099	0.0064	0.0549	0.0021	0.0859	0.1452	0.0289	0.0027	0.1044	0.0158	0.0067	0.0051	0.0018	0.0019	0.0417	0.0283	0.026	0.0691	0.0276	0.1024	0.002
15	rs28476597	66444891	0.91	0.406594937265203	0.84	0.397589870063919	0.155864929081947	0.0305727652821174	0.0289	0.0153	0.0138	0.0045	0.1642	0.0099	0.0065	0.0548	0.0021	0.0857	0.145	0.0288	0.0027	0.1043	0.0158	0.0067	0.0051	0.0018	0.0019	0.0417	0.0283	0.0261	0.0693	0.0275	0.1026	0.002
15	rs7175598	66446021	0.91	0.406594937265203	0.84	0.397589870063919	0.151184548904355	0.0254243440375188	0.029	0.0153	0.0138	0.0044	0.1643	0.0099	0.0061	0.0547	0.002	0.0853	0.1451	0.0288	0.0027	0.1043	0.0158	0.0067	0.0052	0.0018	0.0019	0.0418	0.0283	0.0262	0.0694	0.0274	0.1029	0.002
15	rs78470492	66446529	0.91	0.406594937265203	0.84	0.397589870063919	0.155123856258234	0.0279429009047389	0.029	0.0152	0.0138	0.0044	0.1643	0.01	0.0062	0.0547	0.002	0.0852	0.1449	0.0287	0.0027	0.1043	0.0158	0.0067	0.0052	0.0018	0.0019	0.042	0.0283	0.0262	0.0694	0.0273	0.103	0.002
15	rs1477799	66447522	0.92	0.368072033098782	0.84	0.397589870063919	0.123278052084994	0.0308173030052022	0.0292	0.0152	0.0139	0.0044	0.1635	0.0102	0.0063	0.0547	0.0019	0.0843	0.144	0.0285	0.0027	0.1054	0.0158	0.0066	0.0052	0.0018	0.0018	0.0426	0.0282	0.0269	0.0693	0.0267	0.104	0.0019
15	rs77658006	66448560	0.93	0.332112317682009	0.84	0.397589870063919	0.182228783641177	0.0438810977199951	0.0297	0.0148	0.0131	0.0042	0.1636	0.0107	0.006	0.0548	0.0015	0.0822	0.1451	0.0279	0.0025	0.1065	0.0157	0.0063	0.0051	0.0018	0.0017	0.0427	0.0272	0.0274	0.0684	0.026	0.1082	0.0018
15	rs11632456	66449364	0.94	0.298643641979994	0.84	0.397589870063919	0.279574342182447	0.0554067937494629	0.0299	0.0146	0.0128	0.0039	0.1639	0.011	0.0058	0.0552	0.0013	0.0813	0.1453	0.0275	0.0022	0.1072	0.0155	0.0062	0.0048	0.0018	0.0016	0.0429	0.0268	0.0276	0.0678	0.0256	0.1107	0.0017
15	rs77129652	66449429	0.94	0.298643641979994	0.84	0.397589870063919	0.285090285539325	0.0574619843297904	0.0299	0.0146	0.0128	0.0039	0.1639	0.011	0.0058	0.0552	0.0013	0.0813	0.1453	0.0275	0.0022	0.1072	0.0155	0.0062	0.0048	0.0018	0.0016	0.0429	0.0268	0.0276	0.0678	0.0256	0.1107	0.0017
15	rs17255033	66451365	0.94	0.298643641979994	0.84	0.397589870063919	0.348126505877511	0.0738002367806995	0.03	0.0147	0.0125	0.0036	0.1637	0.0112	0.0057	0.0552	0.0011	0.0814	0.1458	0.0273	0.0021	0.1075	0.0155	0.0061	0.0049	0.0017	0.0015	0.043	0.0266	0.0277	0.0677	0.0253	0.1117	0.0015
15	rs7163737	66452847	0.94	0.298643641979994	0.84	0.397589870063919	0.340120306749138	0.0657933448479825	0.03	0.0147	0.0124	0.0036	0.1637	0.0112	0.0056	0.0552	0.0011	0.0815	0.1458	0.0272	0.0021	0.1076	0.0155	0.0061	0.0049	0.0017	0.0015	0.0431	0.0266	0.0277	0.0677	0.0253	0.1118	0.0015
15	rs61335305	66453074	0.94	0.298643641979994	0.84	0.397589870063919	0.344451575133065	0.0710181248424649	0.03	0.0147	0.0124	0.0036	0.1637	0.0112	0.0056	0.0552	0.0011	0.0815	0.1458	0.0272	0.0021	0.1076	0.0155	0.0061	0.0048	0.0017	0.0015	0.0431	0.0266	0.0277	0.0677	0.0253	0.1118	0.0015
15	rs117637132	66453379	0.94	0.298643641979994	0.84	0.397589870063919	0.349180187650822	0.0737283500334822	0.03	0.0147	0.0124	0.0036	0.1637	0.0112	0.0056	0.0552	0.0011	0.0815	0.1458	0.0272	0.0021	0.1076	0.0155	0.0061	0.0048	0.0017	0.0015	0.0431	0.0266	0.0277	0.0677	0.0253	0.1118	0.0015
15	rs11635982	66456770	0.94	0.298643641979994	0.84	0.397589870063919	0.364535074711985	0.084980754784386	0.03	0.0147	0.0123	0.0036	0.1638	0.0112	0.0056	0.0551	0.001	0.0815	0.1458	0.0272	0.0021	0.1077	0.0155	0.0061	0.0048	0.0017	0.0015	0.0431	0.0265	0.0278	0.0677	0.0253	0.1118	0.0015
15	rs1545747	66457317	0.94	0.298643641979994	0.84	0.397589870063919	0.383872255582577	0.0792732885342492	0.0299	0.0147	0.0122	0.0036	0.1641	0.0111	0.0056	0.0551	0.001	0.0815	0.146	0.0271	0.0021	0.1076	0.0155	0.006	0.0048	0.0017	0.0015	0.0432	0.0264	0.0278	0.0677	0.0252	0.1118	0.0015
15	rs4776756	66461879	0.95	0.267590046340022	0.84	0.397589870063919	0.499975093627593	0.0902998883975837	0.0292	0.0151	0.0109	0.0032	0.1693	0.0111	0.0051	0.0541	9e-04	0.0821	0.1492	0.0256	0.002	0.1064	0.0151	0.0052	0.0045	0.0016	0.0015	0.0447	0.0246	0.0282	0.0674	0.024	0.1129	0.0013
15	rs11633915	66464105	0.94	0.298643641979994	0.85	0.356744695657816	0.663544649189242	0.158464482425801	0.0286	0.0152	0.0101	0.003	0.1719	0.011	0.0048	0.0539	7e-04	0.0829	0.1511	0.0246	0.0019	0.1063	0.0148	0.0048	0.0044	0.0016	0.0015	0.0458	0.0236	0.0279	0.0669	0.0233	0.113	0.0012
15	rs2219738	66469757	0.94	0.298643641979994	0.85	0.356744695657816	0.612315807741397	0.187689030717356	0.0286	0.0153	0.0099	0.003	0.1726	0.011	0.0048	0.0536	7e-04	0.0833	0.1513	0.0248	0.0019	0.1061	0.0147	0.0047	0.0044	0.0016	0.0015	0.046	0.0235	0.0276	0.0667	0.0229	0.1133	0.0012
15	rs72744476	66471394	0.94	0.298643641979994	0.86	0.318862054747229	0.605328717579469	0.164874148879263	0.0286	0.0153	0.0098	0.0029	0.1727	0.011	0.0048	0.0536	7e-04	0.0834	0.1515	0.0248	0.0019	0.106	0.0147	0.0047	0.0044	0.0016	0.0015	0.0461	0.0235	0.0276	0.0667	0.0228	0.1133	0.0012
15	rs35740863	66473351	0.94	0.298643641979994	0.86	0.318862054747229	0.596869642861644	0.162824983309083	0.0286	0.0153	0.0098	0.0029	0.1728	0.011	0.0048	0.0536	7e-04	0.0835	0.1516	0.0249	0.0019	0.106	0.0147	0.0047	0.0044	0.0016	0.0015	0.0461	0.0234	0.0276	0.0667	0.0228	0.1134	0.0012
15	rs75363865	66476259	0.94	0.298643641979994	0.86	0.318862054747229	0.586968319525345	0.154623866827518	0.0286	0.0153	0.0097	0.0029	0.1728	0.011	0.0047	0.0535	7e-04	0.0836	0.1517	0.0249	0.0019	0.1061	0.0147	0.0047	0.0044	0.0016	0.0015	0.0462	0.0234	0.0276	0.0667	0.0227	0.1134	0.0012
15	rs72625767	66477446	0.94	0.298643641979994	0.86	0.318862054747229	0.587512597917521	0.153287601628678	0.0286	0.0153	0.0096	0.0029	0.1728	0.011	0.0047	0.0535	7e-04	0.0836	0.1518	0.0249	0.0019	0.1061	0.0146	0.0047	0.0044	0.0016	0.0015	0.0462	0.0234	0.0276	0.0667	0.0227	0.1134	0.0012
15	rs7175296	66481349	0.94	0.298643641979994	0.86	0.318862054747229	0.587308466083923	0.155580873835835	0.0286	0.0154	0.0095	0.0029	0.1728	0.011	0.0047	0.0535	7e-04	0.0836	0.1518	0.025	0.0019	0.1062	0.0146	0.0047	0.0044	0.0016	0.0015	0.0463	0.0233	0.0275	0.0666	0.0226	0.1136	0.0012
15	rs118056499	66485419	0.94	0.298643641979994	0.86	0.318862054747229	0.569004784101334	0.153192312773766	0.0286	0.0155	0.0095	0.0029	0.1729	0.011	0.0047	0.0534	7e-04	0.0837	0.1519	0.025	0.0018	0.1062	0.0146	0.0047	0.0043	0.0016	0.0014	0.0463	0.0232	0.0275	0.0666	0.0226	0.1136	0.0012
15	rs61658154	66485968	0.94	0.298643641979994	0.86	0.318862054747229	0.567396826466392	0.153382911667187	0.0285	0.0155	0.0095	0.0029	0.1729	0.011	0.0047	0.0534	7e-04	0.0838	0.1519	0.025	0.0018	0.1063	0.0146	0.0047	0.0043	0.0016	0.0014	0.0464	0.0233	0.0275	0.0666	0.0226	0.1136	0.0012
15	rs72744487	66487601	0.94	0.298643641979994	0.86	0.318862054747229	0.57984639495541	0.15778995744588	0.0285	0.0155	0.0095	0.0029	0.1729	0.011	0.0047	0.0534	7e-04	0.0838	0.1519	0.025	0.0018	0.1063	0.0145	0.0046	0.0043	0.0016	0.0014	0.0464	0.0232	0.0274	0.0666	0.0225	0.1136	0.0012
15	rs11071869	66489681	0.94	0.298643641979994	0.86	0.318862054747229	0.571958228047835	0.150248902051646	0.0285	0.0155	0.0095	0.0029	0.1727	0.0109	0.0046	0.0534	7e-04	0.0838	0.152	0.025	0.0018	0.1063	0.0146	0.0046	0.0043	0.0016	0.0014	0.0464	0.0232	0.0274	0.0667	0.0225	0.1138	0.0012
15	rs8026822	66492478	0.94	0.298643641979994	0.86	0.318862054747229	0.564320857620395	0.148455028124597	0.0285	0.0155	0.0096	0.0029	0.1727	0.0109	0.0046	0.0534	7e-04	0.0839	0.152	0.025	0.0018	0.1063	0.0146	0.0046	0.0043	0.0016	0.0014	0.0465	0.0232	0.0274	0.0666	0.0225	0.1137	0.0012
15	rs117343895	66496797	0.94	0.298643641979994	0.86	0.318862054747229	0.552425953943749	0.134478707728928	0.0284	0.0156	0.0096	0.0028	0.1728	0.0108	0.0045	0.0533	7e-04	0.0846	0.1519	0.0249	0.0019	0.1063	0.0146	0.0046	0.0042	0.0015	0.0014	0.0467	0.023	0.0276	0.0667	0.0223	0.1136	0.0011
15	rs59864873	66498171	0.94	0.298643641979994	0.86	0.318862054747229	0.547675008493861	0.131852727870306	0.0284	0.0156	0.0096	0.0028	0.1728	0.0108	0.0045	0.0533	7e-04	0.0848	0.1518	0.0249	0.0019	0.1063	0.0146	0.0046	0.0042	0.0014	0.0014	0.0467	0.0229	0.0277	0.0668	0.0223	0.1136	0.0011
15	rs7182566	66507578	0.94	0.298643641979994	0.86	0.318862054747229	0.513301024131838	0.117973900030531	0.0282	0.0159	0.0094	0.0025	0.1732	0.0104	0.0042	0.0529	5e-04	0.0874	0.1513	0.0247	0.0021	0.1063	0.0147	0.0047	0.004	0.0013	0.0012	0.0474	0.0224	0.0282	0.067	0.022	0.1126	8e-04
15	rs7183784	66514418	0.94	0.298643641979994	0.86	0.318862054747229	0.527117665016773	0.11927481260078	0.0281	0.016	0.0094	0.0024	0.1735	0.0102	0.0041	0.0528	5e-04	0.088	0.1514	0.0246	0.0022	0.1061	0.0147	0.0046	0.0039	0.0012	0.0013	0.0476	0.0223	0.0283	0.0673	0.0219	0.1124	7e-04
15	rs72746220	66514649	0.94	0.298643641979994	0.86	0.318862054747229	0.528023409634496	0.11814704359979	0.0282	0.016	0.0094	0.0023	0.1735	0.0102	0.0041	0.0528	5e-04	0.088	0.1513	0.0246	0.0022	0.1061	0.0147	0.0046	0.0039	0.0012	0.0013	0.0476	0.0223	0.0283	0.0673	0.0219	0.1124	7e-04
15	rs76284772	66516444	0.94	0.298643641979994	0.86	0.318862054747229	0.530745073639041	0.119448674213855	0.0281	0.0161	0.0094	0.0023	0.1735	0.0102	0.004	0.0527	5e-04	0.0883	0.1513	0.0246	0.0022	0.106	0.0147	0.0046	0.0039	0.0012	0.0013	0.0476	0.0222	0.0283	0.0674	0.0219	0.1124	7e-04
15	rs28607261	66522223	0.94	0.298643641979994	0.86	0.318862054747229	0.510303973136994	0.106012960317206	0.0281	0.0161	0.0094	0.0022	0.1736	0.0101	0.004	0.0527	4e-04	0.0887	0.1512	0.0246	0.0022	0.106	0.0146	0.0046	0.0038	0.0011	0.0013	0.0476	0.0222	0.0284	0.0677	0.0219	0.1123	7e-04
15	rs140501081	66522639	0.94	0.298643641979994	0.87	0.283849475516541	0.515538318776683	0.110789343161344	0.0281	0.0161	0.0093	0.0022	0.1736	0.0101	0.004	0.0527	4e-04	0.0887	0.1513	0.0246	0.0022	0.1059	0.0146	0.0046	0.0038	0.0011	0.0013	0.0477	0.0222	0.0284	0.0677	0.0219	0.1123	7e-04
15	rs62009959	66524808	0.94	0.298643641979994	0.87	0.283849475516541	0.505348683868474	0.101155027840316	0.0279	0.0161	0.0093	0.0022	0.1734	0.0101	0.004	0.0527	4e-04	0.0889	0.1527	0.0245	0.0022	0.1048	0.0146	0.0046	0.0038	0.0011	0.0012	0.0479	0.0221	0.0283	0.0681	0.0218	0.1122	7e-04
15	rs72746236	66525164	0.94	0.298643641979994	0.87	0.283849475516541	0.497267201306368	0.101236627245305	0.0279	0.0162	0.0093	0.0022	0.1734	0.0101	0.004	0.0527	4e-04	0.0889	0.1527	0.0245	0.0022	0.1048	0.0146	0.0046	0.0038	0.0011	0.0013	0.0479	0.0221	0.0283	0.0681	0.0218	0.1122	7e-04
15	rs77571318	66528090	0.94	0.298643641979994	0.87	0.283849475516541	0.496135765283215	0.101890344209039	0.0279	0.0162	0.0093	0.0022	0.1734	0.0101	0.004	0.0527	4e-04	0.0889	0.1528	0.0245	0.0022	0.1048	0.0146	0.0046	0.0038	0.0011	0.0013	0.0479	0.022	0.0283	0.0682	0.0218	0.1123	7e-04
15	rs62011685	66528988	0.94	0.298643641979994	0.87	0.283849475516541	0.49500556980464	0.102627730579959	0.0279	0.0162	0.0092	0.0022	0.1734	0.0101	0.004	0.0527	4e-04	0.089	0.1528	0.0245	0.0022	0.1048	0.0146	0.0046	0.0038	0.0011	0.0013	0.0478	0.0219	0.0283	0.0682	0.0218	0.1123	7e-04
15	rs9652477	66535572	0.94	0.298643641979994	0.88	0.251609301083599	0.496575620809234	0.101726761465826	0.0275	0.0164	0.0093	0.0019	0.175	0.0098	0.004	0.052	4e-04	0.0896	0.1535	0.0246	0.002	0.1034	0.0144	0.0046	0.0037	0.0011	0.0011	0.0485	0.0215	0.0283	0.0683	0.0218	0.1125	7e-04
15	rs117403624	66539787	0.94	0.298643641979994	0.88	0.251609301083599	0.503955228088578	0.100828886621474	0.0274	0.0164	0.0093	0.0019	0.1751	0.0098	0.004	0.052	4e-04	0.0896	0.1535	0.0246	0.002	0.1033	0.0145	0.0046	0.0037	0.0011	0.0011	0.0485	0.0214	0.0283	0.0683	0.0218	0.1126	6e-04
15	rs16949764	66553759	0.94	0.298643641979994	0.89	0.222038712392691	0.499848988391654	0.102217816294726	0.0274	0.0164	0.0093	0.0018	0.1753	0.0098	0.004	0.052	4e-04	0.0896	0.1536	0.0246	0.002	0.1032	0.0144	0.0046	0.0036	0.0011	0.0011	0.0486	0.0214	0.0283	0.0684	0.0218	0.1126	6e-04
15	rs17257440	66556450	0.94	0.298643641979994	0.89	0.222038712392691	0.497896312654804	0.102709789909883	0.0274	0.0164	0.0093	0.0018	0.1753	0.0098	0.004	0.052	4e-04	0.0896	0.1536	0.0246	0.002	0.1031	0.0144	0.0046	0.0036	0.0011	0.0011	0.0486	0.0214	0.0283	0.0684	0.0218	0.1126	6e-04
15	rs72748314	66561278	0.94	0.298643641979994	0.89	0.222038712392691	0.500668945637401	0.101399902916346	0.0274	0.0164	0.0093	0.0018	0.1753	0.0098	0.004	0.052	4e-04	0.0896	0.1535	0.0246	0.002	0.1031	0.0144	0.0046	0.0036	0.0011	0.0011	0.0487	0.0214	0.0283	0.0684	0.0218	0.1127	6e-04
15	rs62011694	66568610	0.94	0.298643641979994	0.9	0.195029827813683	0.49808512066163	0.101808540055431	0.0274	0.0164	0.0093	0.0018	0.1754	0.0098	0.004	0.052	4e-04	0.0896	0.1535	0.0246	0.002	0.103	0.0144	0.0046	0.0036	0.0011	0.0011	0.0487	0.0214	0.0283	0.0684	0.0218	0.1127	6e-04
15	rs12908529	66571968	0.94	0.298643641979994	0.91	0.170469891558667	0.497833384303325	0.103284917946136	0.0274	0.0164	0.0093	0.0018	0.1754	0.0098	0.004	0.052	4e-04	0.0896	0.1535	0.0246	0.002	0.103	0.0145	0.0046	0.0036	0.0011	0.0011	0.0487	0.0214	0.0283	0.0684	0.0218	0.1127	6e-04
15	rs4776774	66572692	0.94	0.298643641979994	0.91	0.170469891558667	0.500038151977888	0.102299748141799	0.0273	0.0164	0.0093	0.0018	0.1754	0.0098	0.004	0.052	4e-04	0.0896	0.1535	0.0246	0.002	0.103	0.0144	0.0046	0.0036	0.0011	0.0011	0.0487	0.0214	0.0283	0.0684	0.0218	0.1127	6e-04
15	rs11638011	66594000	0.94	0.298643641979994	0.94	0.110289943288055	0.470701479840454	0.0824075857190502	0.0266	0.0165	0.0092	0.002	0.1762	0.0093	0.0032	0.0518	4e-04	0.0919	0.1527	0.0248	0.0018	0.1012	0.0146	0.0046	0.0038	0.0011	6e-04	0.05	0.021	0.0291	0.0677	0.0218	0.1134	4e-04
15	rs74657671	66599153	0.94	0.298643641979994	0.95	0.0943132253134139	0.473338522794507	0.0826333451104271	0.0265	0.0165	0.0092	0.002	0.1763	0.0093	0.0032	0.0518	4e-04	0.092	0.1527	0.0248	0.0018	0.1011	0.0146	0.0046	0.0039	0.0011	6e-04	0.05	0.021	0.0291	0.0676	0.0218	0.1135	4e-04
15	rs78629172	66599522	0.94	0.298643641979994	0.95	0.0943132253134139	0.473277114854291	0.0827086536909707	0.0265	0.0165	0.0092	0.002	0.1763	0.0093	0.0032	0.0518	4e-04	0.092	0.1527	0.0248	0.0018	0.1011	0.0146	0.0046	0.0039	0.0011	6e-04	0.05	0.021	0.0291	0.0676	0.0218	0.1135	4e-04
15	rs117424676	66602302	0.94	0.298643641979994	0.95	0.0943132253134139	0.471497969677638	0.0800894066322641	0.0265	0.0165	0.0092	0.002	0.1763	0.0093	0.0031	0.0518	4e-04	0.092	0.1527	0.0248	0.0018	0.1011	0.0146	0.0046	0.0039	0.0011	6e-04	0.05	0.021	0.0291	0.0676	0.0218	0.1135	4e-04
15	rs62011715	66607915	0.94	0.298643641979994	0.95	0.0943132253134139	0.468743681896515	0.0804614915184349	0.0265	0.0165	0.0092	0.002	0.1762	0.0093	0.0031	0.0518	4e-04	0.092	0.1527	0.0249	0.0018	0.1011	0.0147	0.0046	0.0039	0.0011	6e-04	0.0501	0.021	0.0291	0.0676	0.0218	0.1134	4e-04
15	rs3803412	66618342	0.94	0.298643641979994	0.95	0.0943132253134139	0.460225098699162	0.0835388748898197	0.0265	0.0165	0.0092	0.002	0.1762	0.0093	0.0031	0.0518	4e-04	0.0921	0.1527	0.0249	0.0018	0.1011	0.0147	0.0046	0.0038	0.0011	6e-04	0.0501	0.021	0.0291	0.0677	0.0218	0.1134	4e-04
15	rs17258507	66621346	0.94	0.298643641979994	0.95	0.0943132253134139	0.462165479628263	0.0864325386036107	0.0265	0.0165	0.0093	0.002	0.1761	0.0094	0.0032	0.0518	4e-04	0.092	0.1527	0.0249	0.0018	0.1011	0.0147	0.0046	0.0039	0.0012	6e-04	0.0501	0.021	0.0291	0.0677	0.0219	0.1133	4e-04
15	rs62625687	66627205	0.94	0.298643641979994	0.95	0.0943132253134139	0.462590469628205	0.086969890460622	0.0265	0.0165	0.0093	0.002	0.1761	0.0094	0.0032	0.0518	4e-04	0.092	0.1527	0.0249	0.0018	0.1011	0.0147	0.0046	0.0039	0.0012	6e-04	0.0501	0.021	0.0291	0.0677	0.0219	0.1133	4e-04
15	rs34848112	66629394	0.94	0.298643641979994	0.95	0.0943132253134139	0.46161934429174	0.0868930442417432	0.0265	0.0165	0.0093	0.002	0.1761	0.0094	0.0032	0.0518	4e-04	0.092	0.1527	0.0249	0.0018	0.1011	0.0147	0.0046	0.0039	0.0012	6e-04	0.0501	0.021	0.0291	0.0676	0.0219	0.1133	4e-04
15	rs3759786	66629403	0.94	0.298643641979994	0.95	0.0943132253134139	0.461558682061668	0.0870467638780062	0.0265	0.0165	0.0093	0.002	0.176	0.0094	0.0032	0.0518	4e-04	0.092	0.1527	0.0249	0.0018	0.1011	0.0147	0.0046	0.0039	0.0012	6e-04	0.0501	0.021	0.0291	0.0676	0.0219	0.1133	4e-04
15	rs62627319	66635269	0.94	0.298643641979994	0.95	0.0943132253134139	0.462165479628263	0.0868162252304122	0.0265	0.0165	0.0093	0.002	0.176	0.0094	0.0032	0.0517	4e-04	0.092	0.1527	0.0249	0.0018	0.1011	0.0147	0.0046	0.0039	0.0012	6e-04	0.0501	0.021	0.0291	0.0676	0.0219	0.1133	4e-04
15	rs2063690	66641732	0.94	0.298643641979994	0.95	0.0943132253134139	0.462286885874003	0.0868930442417432	0.0265	0.0165	0.0093	0.002	0.1761	0.0094	0.0032	0.0517	4e-04	0.092	0.1527	0.0249	0.0018	0.1011	0.0147	0.0047	0.0039	0.0012	6e-04	0.0501	0.021	0.0291	0.0676	0.0219	0.1133	4e-04
15	rs57153286	66675041	0.94	0.298643641979994	0.95	0.0943132253134139	0.461376718743275	0.084828510477898	0.0265	0.0165	0.0093	0.002	0.1761	0.0094	0.0032	0.0517	4e-04	0.092	0.1527	0.0249	0.0018	0.1011	0.0147	0.0046	0.0039	0.0012	6e-04	0.0501	0.021	0.0291	0.0676	0.0219	0.1134	4e-04
15	rs80170598	66680793	0.94	0.298643641979994	0.95	0.0943132253134139	0.453826116375546	0.0845243513721715	0.0265	0.0165	0.0093	0.002	0.1761	0.0093	0.0032	0.0517	4e-04	0.092	0.1527	0.025	0.0018	0.1011	0.0147	0.0046	0.0039	0.0012	6e-04	0.0501	0.021	0.0291	0.0676	0.0219	0.1134	4e-04
15	rs78198355	66685808	0.94	0.298643641979994	0.95	0.0943132253134139	0.454126968941527	0.0834632620091467	0.0265	0.0165	0.0093	0.002	0.1761	0.0093	0.0032	0.0518	4e-04	0.092	0.1527	0.025	0.0018	0.1011	0.0147	0.0046	0.0038	0.0012	6e-04	0.0501	0.021	0.0291	0.0676	0.0219	0.1134	4e-04
15	rs111682679	66692878	0.94	0.298643641979994	0.95	0.0943132253134139	0.447471068232228	0.0825580642487778	0.0265	0.0165	0.0093	0.002	0.1761	0.0093	0.0032	0.0519	4e-04	0.092	0.1527	0.025	0.0018	0.101	0.0147	0.0046	0.0038	0.0012	6e-04	0.0501	0.021	0.0291	0.0676	0.0219	0.1134	4e-04
15	rs34957511	66702266	0.94	0.298643641979994	0.95	0.0943132253134139	0.442288056758065	0.0812077591975506	0.0266	0.0165	0.0093	0.002	0.1761	0.0093	0.0032	0.0519	4e-04	0.092	0.1527	0.025	0.0018	0.1011	0.0147	0.0046	0.0038	0.0012	6e-04	0.0501	0.021	0.029	0.0677	0.0219	0.1133	4e-04
15	rs77154939	66702530	0.94	0.298643641979994	0.95	0.0943132253134139	0.440448425004588	0.081581939666704	0.0266	0.0165	0.0093	0.002	0.1761	0.0093	0.0032	0.0519	4e-04	0.092	0.1527	0.025	0.0018	0.1011	0.0147	0.0046	0.0038	0.0012	6e-04	0.0501	0.021	0.0291	0.0677	0.0218	0.1133	4e-04
15	rs79905202	66714952	0.94	0.298643641979994	0.95	0.0943132253134139	0.436308336626559	0.0823323880694233	0.0266	0.0165	0.0093	0.002	0.1761	0.0093	0.0032	0.0519	4e-04	0.0921	0.1528	0.025	0.0018	0.1011	0.0147	0.0046	0.0038	0.0012	6e-04	0.0501	0.0209	0.029	0.0676	0.0218	0.1133	4e-04
15	rs76906202	66721855	0.94	0.298643641979994	0.95	0.0943132253134139	0.430486070899598	0.0822572181755954	0.0266	0.0165	0.0093	0.002	0.176	0.0092	0.0032	0.0518	5e-04	0.0921	0.1528	0.025	0.0018	0.1012	0.0147	0.0047	0.0038	0.0012	6e-04	0.0501	0.0209	0.029	0.0676	0.0218	0.1133	4e-04
15	rs35105301	66723053	0.94	0.298643641979994	0.95	0.0943132253134139	0.430427457707847	0.0821069616922733	0.0266	0.0164	0.0093	0.002	0.176	0.0092	0.0032	0.0518	4e-04	0.0921	0.1528	0.025	0.0018	0.1012	0.0147	0.0047	0.0038	0.0012	6e-04	0.0501	0.0209	0.029	0.0676	0.0218	0.1133	4e-04
15	rs78295565	66726078	0.94	0.298643641979994	0.95	0.0943132253134139	0.430017276119645	0.0820318751212561	0.0266	0.0164	0.0093	0.002	0.1761	0.0092	0.0032	0.0518	4e-04	0.0922	0.1528	0.0251	0.0018	0.1012	0.0147	0.0047	0.0038	0.0012	6e-04	0.0501	0.0209	0.029	0.0676	0.0218	0.1133	4e-04
15	rs117399869	66728680	0.94	0.298643641979994	0.97	0.0677063307338505	0.429490184634187	0.0818817853667275	0.0266	0.0164	0.0093	0.002	0.1761	0.0092	0.0032	0.0518	4e-04	0.0922	0.1528	0.0251	0.0018	0.1013	0.0147	0.0047	0.0038	0.0011	6e-04	0.0501	0.0209	0.029	0.0676	0.0218	0.1133	4e-04
15	rs78135072	66753921	0.94	0.298643641979994	0.99	0.0473477484867341	0.420810532935052	0.0827839899811906	0.0267	0.0164	0.0093	0.0019	0.1762	0.0091	0.0032	0.0517	3e-04	0.0923	0.1529	0.0252	0.0017	0.1015	0.0147	0.0046	0.0038	0.0011	5e-04	0.0501	0.0209	0.029	0.0675	0.0218	0.1132	4e-04
15	rs41306345	66782048	0.94	0.298643641979994	0.99	0.0473477484867341	0.414746968622498	0.0833876767461409	0.0267	0.0164	0.0094	0.0019	0.1762	0.0091	0.0032	0.0516	3e-04	0.0924	0.1529	0.0252	0.0017	0.1016	0.0147	0.0046	0.0038	0.0011	5e-04	0.0501	0.0208	0.029	0.0675	0.0217	0.1131	4e-04
15	rs56366941	66783378	0.94	0.298643641979994	0.99	0.0473477484867341	0.414229277269504	0.0835388748898197	0.0267	0.0164	0.0094	0.0019	0.1762	0.0091	0.0032	0.0516	3e-04	0.0924	0.1529	0.0252	0.0017	0.1016	0.0147	0.0046	0.0038	0.001	5e-04	0.0501	0.0208	0.029	0.0675	0.0217	0.1131	4e-04
15	rs79078044	66786084	0.94	0.298643641979994	0.99	0.0473477484867341	0.412678140960142	0.0829347456538004	0.0267	0.0164	0.0094	0.0019	0.1762	0.0091	0.0032	0.0516	3e-04	0.0923	0.1529	0.0252	0.0017	0.1016	0.0147	0.0046	0.0038	0.0011	5e-04	0.0501	0.0208	0.029	0.0675	0.0217	0.1131	4e-04
15	Affx-11871169	66786299	0.94	0.298643641979994	1	0.0391838568150044	0.412563357641876	0.0829347456538004	0.0267	0.0164	0.0094	0.0019	0.1762	0.0091	0.0032	0.0516	3e-04	0.0923	0.1529	0.0252	0.0017	0.1016	0.0147	0.0046	0.0038	0.0011	5e-04	0.0501	0.0208	0.029	0.0675	0.0217	0.1131	4e-04
15	rs74765803	66787518	0.94	0.298643641979994	1	0.0391838568150044	0.412391212587344	0.0827086536909707	0.0267	0.0164	0.0094	0.0019	0.1762	0.0091	0.0032	0.0516	3e-04	0.0923	0.1529	0.0252	0.0017	0.1016	0.0147	0.0046	0.0038	0.0011	5e-04	0.0501	0.0209	0.029	0.0675	0.0217	0.1131	4e-04
15	rs10851759	66794037	0.94	0.298643641979994	1	0.0391838568150044	0.411588343858788	0.0822572181755954	0.0267	0.0164	0.0093	0.0019	0.1761	0.0091	0.0032	0.0515	3e-04	0.0923	0.153	0.0253	0.0017	0.1016	0.0147	0.0046	0.0038	0.0011	5e-04	0.0501	0.0209	0.029	0.0675	0.0217	0.1131	4e-04
15	rs113645475	66816803	0.94	0.298643641979994	1	0.0391838568150044	0.410843523407576	0.0817318068571982	0.0267	0.0164	0.0093	0.0019	0.1761	0.0091	0.0032	0.0515	3e-04	0.0923	0.153	0.0253	0.0017	0.1016	0.0147	0.0047	0.0038	0.0011	5e-04	0.0501	0.0208	0.029	0.0675	0.0217	0.1131	4e-04
15	rs12911848	66817545	0.94	0.298643641979994	1	0.0391838568150044	0.410786257474519	0.0818067822017122	0.0267	0.0164	0.0093	0.0019	0.1761	0.0091	0.0032	0.0515	3e-04	0.0923	0.153	0.0253	0.0017	0.1016	0.0147	0.0047	0.0038	0.0011	5e-04	0.0501	0.0208	0.029	0.0675	0.0217	0.1131	4e-04
15	rs11071896	66821250	0.94	0.298643641979994	1	0.0391838568150044	0.411817655106258	0.0810582822074278	0.0267	0.0164	0.0093	0.0019	0.1761	0.0091	0.0032	0.0515	3e-04	0.0923	0.153	0.0253	0.0017	0.1016	0.0147	0.0047	0.0038	0.0011	5e-04	0.0501	0.0208	0.029	0.0675	0.0217	0.1131	4e-04
15	rs62011923	66831500	0.94	0.298643641979994	1	0.0391838568150044	0.418611034718018	0.0778716561698616	0.0266	0.0164	0.0094	0.002	0.176	0.0091	0.0032	0.0515	4e-04	0.0923	0.1529	0.0253	0.0018	0.1015	0.0147	0.0047	0.0038	0.0011	5e-04	0.0502	0.0207	0.029	0.0675	0.0217	0.113	4e-04
15	rs75532475	66832466	0.94	0.298643641979994	1	0.0391838568150044	0.418611034718018	0.0778716561698616	0.0266	0.0164	0.0094	0.002	0.176	0.0091	0.0032	0.0515	4e-04	0.0923	0.1529	0.0253	0.0018	0.1015	0.0147	0.0047	0.0038	0.0011	5e-04	0.0502	0.0207	0.029	0.0675	0.0217	0.113	4e-04
15	rs113652993	66847572	0.94	0.298643641979994	1	0.0391838568150044	0.375725865244495	0.0706646464046577	0.0265	0.0165	0.0095	0.0021	0.1753	0.009	0.0033	0.0517	4e-04	0.0923	0.1527	0.0254	0.0018	0.1015	0.0149	0.0048	0.0039	0.0011	6e-04	0.0505	0.0206	0.0291	0.0674	0.0218	0.1128	5e-04
15	rs1030986	66850362	0.94	0.298643641979994	1	0.0391838568150044	0.345447062561599	0.0638180488440038	0.0264	0.0166	0.0097	0.0022	0.1746	0.0089	0.0034	0.0518	4e-04	0.0923	0.1526	0.0255	0.0018	0.1014	0.015	0.0049	0.0041	0.0011	6e-04	0.0508	0.0205	0.0292	0.0672	0.0218	0.1125	5e-04
15	rs1550470	66853073	0.94	0.298643641979994	1	0.0391838568150044	0.337265843221677	0.0624035290588065	0.0264	0.0166	0.0097	0.0022	0.1744	0.0089	0.0034	0.0519	4e-04	0.0923	0.1526	0.0255	0.0018	0.1014	0.015	0.0049	0.0041	0.0011	6e-04	0.0509	0.0204	0.0292	0.0672	0.0218	0.1125	5e-04
15	rs75625666	66853339	0.94	0.298643641979994	1	0.0391838568150044	0.336696449554806	0.0622025491949414	0.0264	0.0166	0.0097	0.0022	0.1744	0.0089	0.0034	0.0519	4e-04	0.0923	0.1526	0.0255	0.0018	0.1014	0.015	0.0049	0.0041	0.0011	6e-04	0.0509	0.0204	0.0292	0.0672	0.0218	0.1125	5e-04
15	rs35808366	66857964	0.94	0.298643641979994	1	0.0391838568150044	0.325261264205877	0.0600758931358558	0.0263	0.0167	0.0098	0.0023	0.174	0.0089	0.0035	0.0519	4e-04	0.0923	0.1525	0.0256	0.0019	0.1013	0.0151	0.0049	0.0042	0.0012	6e-04	0.0511	0.0204	0.0293	0.0671	0.0218	0.1122	5e-04
15	rs62011933	66860080	0.94	0.298643641979994	1	0.0391838568150044	0.311692416627431	0.0491336170137202	0.0261	0.0169	0.01	0.0025	0.1739	0.0089	0.0036	0.0526	4e-04	0.0927	0.1522	0.0256	0.0019	0.1008	0.0153	0.0047	0.0041	0.0012	6e-04	0.0515	0.0199	0.0296	0.0667	0.0219	0.1118	6e-04
15	rs11636566	66860521	0.94	0.298643641979994	1	0.0391838568150044	0.306399261833842	0.0472743959780184	0.026	0.017	0.01	0.0025	0.174	0.0089	0.0036	0.0527	4e-04	0.0927	0.1521	0.0256	0.0019	0.1006	0.0153	0.0047	0.0041	0.0012	6e-04	0.0515	0.0199	0.0296	0.0667	0.022	0.1117	6e-04
15	rs11635545	66863408	0.94	0.298643641979994	0.99	0.0473477484867341	0.290711871986173	0.0425098670040853	0.0259	0.017	0.0102	0.0026	0.1743	0.0089	0.0037	0.0527	4e-04	0.0931	0.1509	0.026	0.0019	0.1004	0.0152	0.0047	0.0042	0.0015	5e-04	0.0517	0.0196	0.0298	0.0663	0.022	0.1116	7e-04
15	rs8027997	66867547	0.94	0.298643641979994	0.99	0.0473477484867341	0.269957204238535	0.0459741297644504	0.0259	0.0171	0.0103	0.0027	0.1744	0.0089	0.0038	0.0527	4e-04	0.0933	0.1504	0.0263	0.0019	0.1005	0.0153	0.0049	0.0043	0.0015	5e-04	0.0516	0.0194	0.0298	0.0659	0.022	0.1114	7e-04
15	rs2119263	66870382	0.94	0.298643641979994	0.99	0.0473477484867341	0.270463692468333	0.0470961458690523	0.0259	0.0171	0.0103	0.0028	0.1744	0.0089	0.0038	0.0528	4e-04	0.0934	0.1503	0.0264	0.0019	0.1006	0.0152	0.0049	0.0043	0.0015	5e-04	0.0517	0.0194	0.0299	0.0656	0.022	0.1113	7e-04
15	rs4776794	66872266	0.94	0.298643641979994	0.99	0.0473477484867341	0.260837916090801	0.0453883993183297	0.0259	0.0171	0.0104	0.0028	0.1745	0.0088	0.0038	0.0528	4e-04	0.0935	0.1502	0.0265	0.0019	0.1007	0.0152	0.0049	0.0043	0.0014	5e-04	0.0517	0.0194	0.0297	0.0655	0.022	0.1112	7e-04
15	rs7165083	66872614	0.94	0.298643641979994	0.99	0.0473477484867341	0.261832716408206	0.0459741297644504	0.0259	0.0171	0.0104	0.0028	0.1745	0.0088	0.0038	0.0528	4e-04	0.0935	0.1501	0.0265	0.0018	0.1007	0.0153	0.0049	0.0044	0.0014	5e-04	0.0517	0.0194	0.0297	0.0655	0.022	0.1112	7e-04
15	rs2439367	66875837	0.94	0.298643641979994	0.99	0.0473477484867341	0.257686345167282	0.0488919502188762	0.0259	0.017	0.0104	0.0028	0.1747	0.0088	0.004	0.0529	4e-04	0.0935	0.1499	0.0266	0.0018	0.1007	0.0151	0.005	0.0044	0.0014	5e-04	0.0518	0.0194	0.0297	0.0652	0.022	0.1111	7e-04
15	rs2469094	66880097	0.94	0.298643641979994	0.99	0.0473477484867341	0.262784218861771	0.0479305133119256	0.0259	0.017	0.0105	0.0029	0.1746	0.0088	0.004	0.0529	4e-04	0.0936	0.1496	0.0267	0.0018	0.1007	0.0151	0.005	0.0044	0.0014	5e-04	0.0519	0.0194	0.0297	0.0651	0.0221	0.111	7e-04
15	rs2469093	66880320	0.94	0.298643641979994	0.98	0.0568119256469769	0.261063826276654	0.0473338785593356	0.0259	0.017	0.0105	0.0029	0.1746	0.0088	0.004	0.0529	4e-04	0.0936	0.1495	0.0267	0.0018	0.1007	0.0151	0.005	0.0044	0.0014	6e-04	0.0519	0.0194	0.0297	0.0651	0.0221	0.111	7e-04
15	rs2439362	66882335	0.94	0.298643641979994	0.98	0.0568119256469769	0.256297315376121	0.0462682393468934	0.026	0.017	0.0105	0.0029	0.1745	0.0088	0.004	0.053	4e-04	0.0936	0.1494	0.0267	0.0018	0.1007	0.0151	0.005	0.0044	0.0015	6e-04	0.0518	0.0194	0.0297	0.065	0.0221	0.111	8e-04
15	rs66538651	66885467	0.94	0.298643641979994	0.98	0.0568119256469769	0.234034523834752	0.0372211342439854	0.026	0.0171	0.0106	0.0032	0.1747	0.0088	0.0041	0.0533	6e-04	0.0927	0.1479	0.0267	0.002	0.1006	0.0157	0.0051	0.0045	0.0016	8e-04	0.0519	0.0194	0.0298	0.0648	0.0225	0.1103	0.0011
15	rs2439354	66890321	0.94	0.298643641979994	0.98	0.0568119256469769	0.218662539724336	0.0300864075454566	0.0259	0.0173	0.0108	0.0035	0.1742	0.0089	0.0045	0.053	8e-04	0.0925	0.1457	0.0271	0.0021	0.0999	0.0165	0.0054	0.0047	0.0017	0.001	0.0514	0.0193	0.0301	0.0649	0.0227	0.1102	0.0015
15	rs12595240	66895291	0.94	0.298643641979994	0.98	0.0568119256469769	0.214585943866303	0.026555233577288	0.0259	0.0173	0.0109	0.0036	0.1734	0.009	0.0045	0.053	8e-04	0.0924	0.1452	0.0272	0.0022	0.0998	0.0167	0.0054	0.0048	0.0018	0.0011	0.0515	0.0193	0.0301	0.0652	0.0228	0.1101	0.0016
15	rs7165240	66902011	0.94	0.298643641979994	0.98	0.0568119256469769	0.215113467841457	0.0232756908926262	0.0258	0.0173	0.011	0.0037	0.1727	0.009	0.0046	0.0529	8e-04	0.0923	0.145	0.0274	0.0022	0.0998	0.0169	0.0055	0.0048	0.0018	0.0011	0.0516	0.0193	0.0302	0.0654	0.0228	0.1099	0.0017
15	rs34901823	66909646	0.94	0.298643641979994	0.98	0.0568119256469769	0.21960624207251	0.0237501707226103	0.0257	0.0172	0.0109	0.0038	0.1719	0.0092	0.0047	0.0528	9e-04	0.0924	0.145	0.0276	0.0022	0.0994	0.0169	0.0056	0.0049	0.0019	0.0012	0.0517	0.0193	0.0302	0.0656	0.0228	0.11	0.0018
15	rs62013399	66910085	0.94	0.298643641979994	0.98	0.0568119256469769	0.218048307505222	0.0237935319566994	0.0257	0.0172	0.0109	0.0038	0.1718	0.0092	0.0048	0.0527	9e-04	0.0924	0.145	0.0276	0.0022	0.0994	0.017	0.0056	0.0049	0.0019	0.0012	0.0517	0.0193	0.0302	0.0656	0.0228	0.11	0.0018
15	rs74730653	66915218	0.94	0.298643641979994	0.98	0.0568119256469769	0.210712907000495	0.0277093156342419	0.0259	0.017	0.011	0.004	0.1717	0.0092	0.0049	0.0528	9e-04	0.0919	0.1446	0.0277	0.0022	0.0996	0.0169	0.0056	0.0049	0.002	0.0013	0.0516	0.0193	0.0301	0.0653	0.0227	0.1108	0.0018
15	rs7166635	66916467	0.94	0.298643641979994	0.98	0.0568119256469769	0.209270750532681	0.0296999361896832	0.0259	0.017	0.011	0.004	0.1716	0.0092	0.0049	0.0528	9e-04	0.0917	0.1445	0.0277	0.0022	0.0996	0.0168	0.0057	0.0049	0.002	0.0013	0.0516	0.0193	0.0301	0.0652	0.0227	0.111	0.0018
15	rs76388693	66917080	0.94	0.298643641979994	0.96	0.0801626552665664	0.20959074729056	0.0303291330216578	0.0259	0.017	0.011	0.004	0.1717	0.0092	0.0049	0.0528	9e-04	0.0917	0.1444	0.0277	0.0021	0.0997	0.0168	0.0057	0.0049	0.002	0.0013	0.0515	0.0193	0.0302	0.0652	0.0227	0.1111	0.0018
15	rs2439409	66920482	0.94	0.298643641979994	0.95	0.0943132253134139	0.204148879309043	0.0441692079154671	0.026	0.0171	0.0111	0.0041	0.1716	0.0092	0.0049	0.0528	9e-04	0.0917	0.1442	0.0275	0.0022	0.0998	0.0168	0.0057	0.0049	0.002	0.0013	0.0514	0.0193	0.0301	0.065	0.0226	0.1112	0.0018
15	rs8024414	66927898	0.94	0.298643641979994	0.95	0.0943132253134139	0.170910579360831	0.0377572290299167	0.0264	0.0173	0.0118	0.0044	0.1702	0.0091	0.0056	0.0523	0.0012	0.0914	0.1424	0.0283	0.0021	0.1	0.0166	0.0062	0.0051	0.0023	0.0013	0.0516	0.0197	0.0306	0.0644	0.0224	0.1103	0.0021
15	rs12594545	66929030	0.94	0.298643641979994	0.95	0.0943132253134139	0.163667870876635	0.0506558270656353	0.0262	0.0176	0.0124	0.0045	0.1695	0.0089	0.0059	0.0519	0.0013	0.091	0.1418	0.0286	0.002	0.1	0.0164	0.0064	0.0051	0.0024	0.0014	0.0519	0.02	0.0307	0.0643	0.0223	0.1099	0.0022
15	rs12050816	66931111	0.94	0.298643641979994	0.95	0.0943132253134139	0.166003427534864	0.053760725549269	0.0263	0.0177	0.0127	0.0046	0.1694	0.009	0.0061	0.0517	0.0013	0.0907	0.1414	0.0287	0.002	0.0998	0.0164	0.0065	0.0052	0.0025	0.0015	0.052	0.0201	0.0308	0.0642	0.0223	0.1095	0.0023
15	rs80061789	66932860	0.94	0.298643641979994	0.95	0.0943132253134139	0.173377461879135	0.0604722476806379	0.0263	0.0177	0.0128	0.0047	0.1692	0.009	0.0062	0.0517	0.0014	0.0905	0.1413	0.0288	0.002	0.0996	0.0164	0.0066	0.0053	0.0025	0.0015	0.0521	0.0202	0.0309	0.0642	0.0224	0.1092	0.0023
15	rs74694425	66932935	0.94	0.298643641979994	0.95	0.0943132253134139	0.173592944305763	0.0616012571642129	0.0263	0.0177	0.0129	0.0047	0.1692	0.009	0.0062	0.0517	0.0014	0.0904	0.1413	0.0288	0.002	0.0996	0.0164	0.0066	0.0053	0.0025	0.0015	0.0521	0.0202	0.0309	0.0642	0.0224	0.1091	0.0023
15	rs72754479	66937093	0.94	0.298643641979994	0.95	0.0943132253134139	0.171159906483048	0.0583712035217397	0.0263	0.0177	0.013	0.0048	0.169	0.0091	0.0064	0.0518	0.0014	0.0902	0.1406	0.0289	0.002	0.0994	0.0164	0.0066	0.0054	0.0026	0.0016	0.0522	0.0208	0.0308	0.0641	0.0224	0.1089	0.0024
15	rs61179258	66938992	0.94	0.298643641979994	0.95	0.0943132253134139	0.174600583147968	0.0648365928645739	0.0264	0.0177	0.0131	0.0048	0.1689	0.0091	0.0064	0.0518	0.0014	0.0902	0.1405	0.0289	0.002	0.0994	0.0164	0.0067	0.0054	0.0026	0.0016	0.0522	0.0208	0.0308	0.0641	0.0224	0.1088	0.0024
15	rs11638893	66939528	0.94	0.298643641979994	0.95	0.0943132253134139	0.174564537785506	0.0679327253358512	0.0264	0.0177	0.0131	0.0048	0.1689	0.0091	0.0064	0.0518	0.0014	0.0902	0.1405	0.0289	0.002	0.0994	0.0164	0.0067	0.0054	0.0026	0.0016	0.0522	0.0208	0.0308	0.0641	0.0223	0.1087	0.0024
15	rs2439383	66943809	0.95	0.267590046340022	0.95	0.0943132253134139	0.191943526785767	0.100015331350576	0.0266	0.0178	0.0132	0.005	0.1694	0.0093	0.0067	0.0519	0.0015	0.0898	0.1403	0.0289	0.0021	0.0987	0.0165	0.0069	0.0056	0.0027	0.0017	0.0523	0.0211	0.0307	0.0636	0.0222	0.1078	0.0026
15	rs79190355	66948084	0.95	0.267590046340022	0.95	0.0943132253134139	0.21670040376412	0.143492290886994	0.0267	0.0179	0.0132	0.005	0.1697	0.0092	0.0068	0.0519	0.0016	0.0897	0.1402	0.0288	0.0022	0.0983	0.0166	0.007	0.0057	0.0028	0.0018	0.0525	0.0213	0.0305	0.0631	0.0221	0.1074	0.0027
15	rs62005562	66948204	0.95	0.267590046340022	0.95	0.0943132253134139	0.217966483003397	0.138131894503639	0.0267	0.0179	0.0132	0.005	0.1697	0.0092	0.0068	0.0519	0.0016	0.0897	0.1403	0.0288	0.0022	0.0983	0.0166	0.0071	0.0057	0.0027	0.0018	0.0525	0.0213	0.0305	0.0631	0.0221	0.1075	0.0027
15	rs2439373	66951528	0.95	0.267590046340022	0.95	0.0943132253134139	0.233269112446637	0.163312060790751	0.0267	0.018	0.0132	0.0051	0.1697	0.0092	0.0069	0.0519	0.0016	0.0895	0.1402	0.0287	0.0022	0.098	0.0166	0.0071	0.0058	0.0028	0.0018	0.0527	0.0214	0.0303	0.0629	0.0221	0.1073	0.0027
15	rs34568368	66953815	0.95	0.267590046340022	0.95	0.0943132253134139	0.250693741192344	0.184019178065033	0.0268	0.018	0.0133	0.0051	0.1695	0.0092	0.007	0.0516	0.0017	0.0894	0.1402	0.0288	0.0023	0.0979	0.0166	0.0071	0.0058	0.0029	0.0018	0.0528	0.0214	0.0303	0.0628	0.0223	0.1074	0.0028
15	rs118030605	66954138	0.95	0.267590046340022	0.95	0.0943132253134139	0.261787453548312	0.203978145198767	0.0268	0.018	0.0133	0.0051	0.1695	0.0092	0.007	0.0516	0.0017	0.0893	0.1402	0.0288	0.0023	0.0978	0.0166	0.0071	0.0058	0.0029	0.0018	0.0528	0.0214	0.0303	0.0627	0.0223	0.1073	0.0028
15	rs4776819	66960452	0.96	0.238871757466757	0.95	0.0943132253134139	0.400939445674542	0.285154906800068	0.0274	0.0187	0.0139	0.0056	0.1671	0.0096	0.0081	0.0513	0.0023	0.0867	0.1383	0.0296	0.003	0.0962	0.0171	0.0079	0.0068	0.0031	0.0022	0.0534	0.0217	0.0306	0.0611	0.0229	0.1063	0.0033
15	rs2469145	66961113	0.96	0.238871757466757	0.95	0.0943132253134139	0.449085629138782	0.278620938602695	0.0275	0.0188	0.014	0.0057	0.1667	0.0096	0.0084	0.0512	0.0024	0.0864	0.1377	0.0297	0.0031	0.096	0.0171	0.0081	0.007	0.0032	0.0023	0.0535	0.0217	0.0307	0.061	0.023	0.106	0.0035
15	rs28446829	66962122	0.96	0.238871757466757	0.95	0.0943132253134139	0.466972860493804	0.286795616918561	0.0275	0.0189	0.0141	0.0058	0.1664	0.0096	0.0085	0.0511	0.0024	0.0863	0.1374	0.0298	0.0031	0.0959	0.0171	0.0082	0.0071	0.0032	0.0023	0.0535	0.0217	0.0309	0.061	0.023	0.1057	0.0035
15	rs9806559	66965382	0.96	0.238871757466757	0.95	0.0943132253134139	0.493375256740141	0.319106437253525	0.0275	0.0189	0.0142	0.0058	0.1664	0.0096	0.0086	0.051	0.0024	0.0862	0.1373	0.0298	0.0032	0.0959	0.0171	0.0082	0.0071	0.0032	0.0023	0.0535	0.0217	0.0308	0.061	0.023	0.1057	0.0035
15	rs12708488	66966265	0.96	0.238871757466757	0.94	0.110289943288055	0.495193849539101	0.312104827994577	0.0275	0.0189	0.0142	0.0058	0.1664	0.0096	0.0086	0.0511	0.0024	0.086	0.1373	0.0299	0.0032	0.0958	0.0171	0.0082	0.0071	0.0032	0.0023	0.0535	0.0218	0.0309	0.061	0.023	0.1056	0.0035
15	rs8040257	66966328	0.96	0.238871757466757	0.94	0.110289943288055	0.495758895584166	0.312465849071451	0.0275	0.0189	0.0142	0.0058	0.1664	0.0096	0.0086	0.0511	0.0024	0.086	0.1373	0.0299	0.0032	0.0958	0.0171	0.0082	0.0071	0.0032	0.0023	0.0535	0.0218	0.0309	0.061	0.023	0.1056	0.0035
15	rs10162739	66967196	0.96	0.238871757466757	0.94	0.110289943288055	0.500416582324622	0.313188263050118	0.0275	0.0189	0.0142	0.0058	0.1663	0.0096	0.0086	0.0511	0.0024	0.0859	0.1372	0.0299	0.0032	0.0959	0.0171	0.0082	0.0072	0.0033	0.0023	0.0534	0.0218	0.0309	0.0609	0.0231	0.1056	0.0036
15	rs117423623	66967906	0.96	0.238871757466757	0.94	0.110289943288055	0.552955028814861	0.326519445512793	0.0275	0.0189	0.0145	0.006	0.1654	0.0098	0.0089	0.0508	0.0025	0.0857	0.1372	0.0301	0.0033	0.0958	0.0173	0.0085	0.0075	0.0034	0.0024	0.0533	0.0219	0.0313	0.0605	0.0233	0.1044	0.0037
15	rs8037955	66970760	0.96	0.238871757466757	0.94	0.110289943288055	0.56331951665273	0.412736309120951	0.0273	0.019	0.0157	0.0064	0.1635	0.0103	0.0099	0.0504	0.0029	0.0837	0.1376	0.031	0.0036	0.0953	0.0177	0.0093	0.0085	0.0038	0.0026	0.0528	0.0224	0.0324	0.0591	0.024	0.1006	0.004
15	rs2439416	66971789	0.96	0.238871757466757	0.94	0.110289943288055	0.615510269405548	0.443789574994847	0.0272	0.0191	0.0159	0.0065	0.1631	0.0103	0.01	0.0501	0.0029	0.0833	0.1374	0.0311	0.0037	0.0953	0.0178	0.0096	0.0086	0.0038	0.0026	0.0526	0.0225	0.0326	0.0589	0.0242	0.1003	0.0041
15	rs2439418	66973877	0.96	0.238871757466757	0.94	0.110289943288055	0.790222410358536	0.516039058559199	0.0272	0.0188	0.0165	0.0068	0.1615	0.0105	0.0108	0.0493	0.0033	0.0814	0.1361	0.0315	0.0039	0.0943	0.0188	0.0105	0.0094	0.0041	0.0029	0.0522	0.0229	0.0335	0.0585	0.0255	0.0993	0.0042
15	rs2469157	66976554	0.96	0.238871757466757	0.94	0.110289943288055	0.791233178998356	0.582244032971073	0.0274	0.0193	0.0169	0.0068	0.159	0.0114	0.0112	0.0488	0.0034	0.0812	0.1351	0.032	0.0038	0.0938	0.0192	0.0109	0.0098	0.004	0.0032	0.0507	0.0237	0.0342	0.058	0.0259	0.0995	0.0042
15	rs12437697	66978811	0.96	0.238871757466757	0.94	0.110289943288055	0.763297277997539	0.643462313560421	0.0275	0.0193	0.017	0.0068	0.1579	0.0116	0.0112	0.0485	0.0034	0.0815	0.135	0.032	0.0038	0.0942	0.0192	0.011	0.0099	0.004	0.0032	0.05	0.0239	0.0343	0.0579	0.0263	0.0997	0.0043
15	rs7359178	66981329	0.96	0.238871757466757	0.94	0.110289943288055	0.72723404240652	0.647399540577717	0.0275	0.0193	0.017	0.0069	0.1571	0.0118	0.0112	0.0484	0.0034	0.0814	0.135	0.0321	0.0038	0.0947	0.0192	0.0111	0.01	0.004	0.0032	0.0496	0.024	0.0345	0.0578	0.0264	0.0998	0.0043
15	rs7359179	66981440	0.96	0.238871757466757	0.94	0.110289943288055	0.727533890428349	0.651634595764713	0.0275	0.0193	0.017	0.0069	0.1571	0.0118	0.0112	0.0484	0.0034	0.0813	0.135	0.0321	0.0038	0.0947	0.0192	0.0111	0.01	0.004	0.0032	0.0495	0.024	0.0345	0.0578	0.0264	0.0998	0.0043
15	rs2439413	66986689	0.96	0.238871757466757	0.94	0.110289943288055	0.736328576521189	0.740479963951744	0.0276	0.0194	0.0172	0.0069	0.1566	0.0119	0.0113	0.0482	0.0034	0.0816	0.1353	0.0321	0.0038	0.0949	0.0191	0.0111	0.01	0.004	0.0033	0.0491	0.0239	0.0345	0.0579	0.0264	0.0996	0.0043
15	rs118108322	66989068	0.96	0.238871757466757	0.94	0.110289943288055	0.723191444123224	0.73371818425779	0.0276	0.0194	0.0172	0.0069	0.1563	0.012	0.0114	0.0481	0.0034	0.0817	0.1355	0.0321	0.0038	0.0949	0.019	0.0112	0.0101	0.004	0.0033	0.0489	0.0239	0.0345	0.0579	0.0264	0.0996	0.0043
15	rs7497064	66990159	0.96	0.238871757466757	0.94	0.110289943288055	0.699661701476059	0.749818405137349	0.0276	0.0194	0.0173	0.0069	0.1562	0.012	0.0114	0.0482	0.0034	0.0817	0.1355	0.0321	0.0038	0.095	0.019	0.0112	0.0101	0.0041	0.0033	0.0488	0.0239	0.0345	0.0579	0.0264	0.0995	0.0043
15	rs4776823	66996872	0.96	0.238871757466757	0.94	0.110289943288055	0.687917291221097	0.763873703577582	0.0276	0.0195	0.0173	0.0069	0.156	0.0121	0.0114	0.0481	0.0034	0.0816	0.1356	0.0321	0.0038	0.095	0.019	0.0112	0.0101	0.0041	0.0032	0.0488	0.0239	0.0344	0.058	0.0264	0.0993	0.0043
15	rs16950159	67001679	0.96	0.238871757466757	0.93	0.128223312274834	0.678949322645448	0.772971553916972	0.0276	0.0195	0.0174	0.0069	0.156	0.0121	0.0114	0.0481	0.0034	0.0816	0.1356	0.0321	0.0038	0.095	0.019	0.0112	0.0101	0.0041	0.0032	0.0488	0.0239	0.0344	0.0581	0.0264	0.0993	0.0043
15	rs2469095	67019074	0.96	0.238871757466757	0.93	0.128223312274834	0.656582260040887	0.794136702784151	0.0276	0.0195	0.0174	0.007	0.1548	0.0122	0.0115	0.0477	0.0033	0.0819	0.1357	0.0321	0.0039	0.0947	0.0189	0.0113	0.0099	0.0041	0.0032	0.0483	0.0241	0.034	0.0584	0.0267	0.1009	0.0042
15	rs12899535	67019353	0.96	0.238871757466757	0.93	0.128223312274834	0.659879872752352	0.790473560424333	0.0276	0.0195	0.0175	0.007	0.1548	0.0122	0.0115	0.0477	0.0033	0.082	0.1357	0.0321	0.0039	0.0947	0.0189	0.0113	0.0099	0.0041	0.0032	0.0483	0.0241	0.034	0.0584	0.0267	0.1009	0.0042
15	rs12438941	67025884	0.96	0.238871757466757	0.93	0.128223312274834	0.649510607830751	0.764630967281992	0.0276	0.0195	0.0175	0.007	0.1546	0.0122	0.0116	0.0475	0.0033	0.0819	0.1356	0.0321	0.004	0.0948	0.0188	0.0113	0.01	0.0041	0.0032	0.0483	0.024	0.0341	0.0585	0.0267	0.101	0.0042
15	rs2439385	67026861	0.96	0.238871757466757	0.94	0.110289943288055	0.648442174850982	0.766145981825066	0.0276	0.0195	0.0175	0.007	0.1546	0.0122	0.0116	0.0475	0.0033	0.0819	0.1357	0.032	0.004	0.0948	0.0188	0.0114	0.01	0.004	0.0032	0.0483	0.0241	0.034	0.0585	0.0267	0.1011	0.0042
15	rs72758514	67032028	0.96	0.238871757466757	0.94	0.110289943288055	0.666425395005358	0.780418644538188	0.0276	0.0194	0.0175	0.0069	0.1544	0.0122	0.0116	0.0474	0.0033	0.082	0.1356	0.032	0.004	0.0948	0.0188	0.0114	0.01	0.004	0.0032	0.0483	0.0241	0.0341	0.0586	0.0267	0.1011	0.0042
15	rs7182227	67033421	0.96	0.238871757466757	0.94	0.110289943288055	0.670034240198007	0.782853666006665	0.0276	0.0194	0.0175	0.0069	0.1544	0.0122	0.0117	0.0474	0.0033	0.0819	0.1355	0.032	0.004	0.0948	0.0188	0.0114	0.01	0.004	0.0032	0.0483	0.0241	0.0341	0.0586	0.0267	0.1011	0.0042
15	rs117090955	67034674	0.96	0.238871757466757	0.94	0.110289943288055	0.671769604644456	0.799179407023633	0.0276	0.0194	0.0176	0.0069	0.1544	0.0122	0.0116	0.0474	0.0033	0.082	0.1355	0.032	0.004	0.0948	0.0188	0.0114	0.01	0.004	0.0032	0.0483	0.0241	0.0341	0.0586	0.0267	0.1011	0.0042
15	rs755450	67035153	0.96	0.238871757466757	0.93	0.128223312274834	0.678149882078267	0.805454016133735	0.0276	0.0194	0.0176	0.0069	0.1544	0.0122	0.0117	0.0474	0.0033	0.082	0.1355	0.032	0.004	0.0947	0.0188	0.0114	0.01	0.004	0.0032	0.0483	0.0241	0.0341	0.0586	0.0267	0.1011	0.0042
15	rs74462527	67042929	0.97	0.212405230483542	0.92	0.14824156235026	1.05561241094586	0.53546926580406	0.0266	0.0197	0.0198	0.0054	0.1532	0.0109	0.0107	0.0457	0.003	0.084	0.1414	0.0292	0.0032	0.0969	0.0172	0.0107	0.0093	0.0032	0.0021	0.0432	0.0225	0.0352	0.0598	0.0272	0.11	0.0029
15	rs76858075	67045609	0.96	0.238871757466757	0.92	0.14824156235026	1.47100825133786	0.701751721258801	0.0264	0.0198	0.0201	0.0051	0.1531	0.0106	0.0104	0.0451	0.0029	0.0845	0.1426	0.0288	0.003	0.0972	0.0168	0.0106	0.0092	0.0031	0.0018	0.0426	0.022	0.0353	0.06	0.0273	0.1118	0.0025
15	rs34926058	67047661	0.96	0.238871757466757	0.92	0.14824156235026	1.35561801663807	0.636185916162285	0.0264	0.0198	0.0202	0.0051	0.1532	0.0106	0.0104	0.0449	0.0029	0.0846	0.143	0.0288	0.003	0.0973	0.0167	0.0106	0.0092	0.0031	0.0018	0.0425	0.0219	0.0354	0.06	0.0273	0.1121	0.0025
15	rs79434560	67049150	0.96	0.238871757466757	0.92	0.14824156235026	1.37938788641956	0.645503143873229	0.0263	0.0198	0.0203	0.005	0.1532	0.0106	0.0103	0.0448	0.0029	0.0846	0.143	0.0287	0.0029	0.0972	0.0167	0.0106	0.0091	0.0031	0.0018	0.0424	0.0219	0.0354	0.0601	0.0275	0.1122	0.0025
15	rs76850642	67054150	0.96	0.238871757466757	0.92	0.14824156235026	1.3967542402389	0.670549885790625	0.0262	0.0198	0.0203	0.005	0.1534	0.0106	0.0103	0.0448	0.0028	0.0846	0.1432	0.0286	0.0029	0.0972	0.0167	0.0106	0.0091	0.003	0.0018	0.0423	0.0218	0.0354	0.0601	0.0277	0.1124	0.0024
15	rs4467023	67055081	0.96	0.238871757466757	0.92	0.14824156235026	1.32816332497875	0.614617777627592	0.0262	0.0198	0.0203	0.005	0.1536	0.0105	0.0103	0.0447	0.0028	0.0846	0.1433	0.0286	0.0029	0.0971	0.0167	0.0106	0.0091	0.003	0.0017	0.0423	0.0217	0.0354	0.0601	0.028	0.1125	0.0024
15	rs78855443	67061766	0.96	0.238871757466757	0.92	0.14824156235026	1.36268425113414	0.633861544906245	0.026	0.0198	0.0204	0.0049	0.1537	0.0104	0.0102	0.0445	0.0028	0.0849	0.1436	0.0285	0.0029	0.0973	0.0168	0.0104	0.009	0.003	0.0018	0.0419	0.0213	0.0355	0.06	0.0288	0.113	0.0023
15	rs28711865	67063299	0.96	0.238871757466757	0.92	0.14824156235026	1.34634647869564	0.594084838975179	0.026	0.0198	0.0204	0.0049	0.1537	0.0104	0.0101	0.0445	0.0027	0.0849	0.1437	0.0285	0.0029	0.0972	0.0168	0.0104	0.009	0.003	0.0018	0.0419	0.0212	0.0355	0.0599	0.029	0.1131	0.0023
15	rs11858577	67066563	0.96	0.238871757466757	0.92	0.14824156235026	1.33969737301447	0.579825901361674	0.0259	0.0198	0.0204	0.0049	0.1538	0.0104	0.0101	0.0445	0.0027	0.085	0.1437	0.0285	0.0029	0.0972	0.0168	0.0104	0.009	0.003	0.0018	0.0418	0.0212	0.0354	0.0599	0.0291	0.1131	0.0023
15	rs78170144	67071730	0.96	0.238871757466757	0.92	0.14824156235026	1.31341663335462	0.526009287903278	0.0258	0.0197	0.0204	0.0049	0.1539	0.0103	0.0101	0.0444	0.0027	0.085	0.1438	0.0285	0.0029	0.0974	0.0168	0.0103	0.0089	0.0029	0.0018	0.0418	0.0212	0.0355	0.0598	0.0294	0.1131	0.0022
15	rs9806624	67078484	0.96	0.238871757466757	0.92	0.14824156235026	1.34085284759128	0.524205569219621	0.0256	0.0198	0.0204	0.0049	0.1539	0.0103	0.0101	0.0444	0.0027	0.0851	0.1437	0.0285	0.0029	0.0976	0.0168	0.0103	0.0089	0.0029	0.0018	0.0418	0.0213	0.0355	0.0596	0.0297	0.1132	0.0022
15	rs4776833	67081662	0.96	0.238871757466757	0.92	0.14824156235026	1.34673231444037	0.515348466308232	0.0255	0.0198	0.0204	0.0049	0.1539	0.0103	0.0101	0.0444	0.0027	0.0851	0.1437	0.0285	0.0029	0.0978	0.0168	0.0103	0.0089	0.0029	0.0018	0.0417	0.0213	0.0355	0.0596	0.0298	0.1131	0.0022
15	rs77268983	67085545	0.96	0.238871757466757	0.92	0.14824156235026	1.36811426789756	0.530038544089094	0.0255	0.0198	0.0204	0.0049	0.154	0.0103	0.0101	0.0444	0.0027	0.0853	0.1437	0.0284	0.0028	0.0977	0.0167	0.0102	0.0088	0.0029	0.0018	0.0417	0.0213	0.0354	0.0596	0.0298	0.1132	0.0022
15	rs12593707	67088350	0.96	0.238871757466757	0.92	0.14824156235026	1.40154908299292	0.558032418122492	0.0253	0.0198	0.0205	0.0048	0.1541	0.0102	0.01	0.0443	0.0027	0.0855	0.1439	0.0283	0.0028	0.0978	0.0166	0.0102	0.0088	0.0028	0.0018	0.0417	0.0212	0.0352	0.0597	0.03	0.1132	0.0022
15	rs77127478	67090482	0.96	0.238871757466757	0.92	0.14824156235026	1.46343946382831	0.558455016926665	0.0253	0.0198	0.0205	0.0048	0.1541	0.0102	0.01	0.0443	0.0027	0.0857	0.1439	0.0282	0.0026	0.0978	0.0166	0.0102	0.0088	0.0028	0.0019	0.0417	0.0212	0.0352	0.0597	0.0301	0.1133	0.0022
15	rs11071921	67093655	0.96	0.238871757466757	0.92	0.14824156235026	1.47829176269026	0.564097130552056	0.0252	0.0198	0.0205	0.0048	0.1542	0.0102	0.01	0.0443	0.0026	0.0858	0.144	0.0282	0.0026	0.0979	0.0165	0.0102	0.0088	0.0028	0.0019	0.0416	0.0212	0.0351	0.0596	0.0302	0.1133	0.0022
15	rs34100135	67094767	0.95	0.267590046340022	0.92	0.14824156235026	1.16169439187474	0.483294288789375	0.0245	0.0191	0.0213	0.0047	0.1541	0.0098	0.0096	0.0442	0.0023	0.0871	0.1455	0.0276	0.0024	0.0998	0.0178	0.0095	0.0083	0.0022	0.0018	0.0415	0.0199	0.0348	0.0601	0.0307	0.1132	0.002
15	rs17206172	67095870	0.95	0.267590046340022	0.92	0.14824156235026	1.04615467893514	0.472052731375092	0.0239	0.0187	0.0219	0.0045	0.1543	0.0092	0.0091	0.044	0.0014	0.0874	0.1474	0.0271	0.0021	0.1021	0.0189	0.0088	0.0077	0.0016	0.0014	0.0419	0.019	0.0344	0.0601	0.031	0.114	0.0016
15	rs28459338	67097927	0.95	0.267590046340022	0.92	0.14824156235026	1.00574235119636	0.464238178633021	0.0239	0.0187	0.022	0.0045	0.1544	0.0091	0.0091	0.044	0.0013	0.0874	0.1476	0.0271	0.002	0.1023	0.019	0.0087	0.0076	0.0015	0.0014	0.0419	0.0189	0.0344	0.0602	0.0311	0.114	0.0015
15	rs6494602	67101284	0.95	0.267590046340022	0.92	0.14824156235026	0.974798178204353	0.445118628872377	0.0239	0.0187	0.0221	0.0045	0.1545	0.0091	0.0091	0.0441	0.0013	0.0874	0.1477	0.0271	0.002	0.1024	0.019	0.0087	0.0075	0.0015	0.0014	0.0419	0.0189	0.0344	0.0602	0.0311	0.114	0.0015
15	rs34371350	67101854	0.95	0.267590046340022	0.92	0.14824156235026	0.976667441080307	0.444985676013186	0.0239	0.0187	0.0221	0.0045	0.1545	0.0091	0.0091	0.0441	0.0013	0.0874	0.1477	0.0271	0.002	0.1025	0.019	0.0087	0.0075	0.0015	0.0014	0.0419	0.0189	0.0344	0.0602	0.0311	0.114	0.0015
15	rs78425228	67111844	0.95	0.267590046340022	0.92	0.14824156235026	0.987401522721744	0.449911931592708	0.0239	0.0186	0.0221	0.0044	0.1543	0.009	0.0089	0.044	0.0013	0.0873	0.1481	0.027	0.002	0.1029	0.0192	0.0086	0.0075	0.0014	0.0014	0.0419	0.0187	0.0343	0.0602	0.0311	0.1141	0.0015
15	rs2091822	67118360	0.95	0.267590046340022	0.92	0.14824156235026	0.991161257523868	0.458198741319616	0.024	0.0185	0.0222	0.0044	0.154	0.0089	0.0088	0.044	0.0012	0.0871	0.1487	0.0269	0.0019	0.1035	0.0193	0.0085	0.0074	0.0013	0.0014	0.042	0.0184	0.0343	0.0603	0.0312	0.1142	0.0015
15	rs12148870	67124389	0.95	0.267590046340022	0.92	0.14824156235026	0.981943274674645	0.466794368066354	0.0238	0.0184	0.0223	0.0044	0.154	0.0089	0.0088	0.0439	0.0012	0.0872	0.1493	0.0268	0.0019	0.1038	0.0195	0.0084	0.0073	0.0012	0.0014	0.042	0.0183	0.0342	0.0604	0.0312	0.1141	0.0014
15	rs79390908	67130924	0.95	0.267590046340022	0.93	0.128223312274834	1.03107650138695	0.480714883228163	0.0235	0.0182	0.0223	0.0043	0.1543	0.0087	0.0087	0.0438	0.0011	0.087	0.1497	0.0267	0.0019	0.1044	0.0197	0.0086	0.0072	0.0012	0.0013	0.0421	0.0182	0.0343	0.0603	0.0312	0.114	0.0013
15	rs75991252	67137510	0.95	0.267590046340022	0.93	0.128223312274834	1.03777666569061	0.485605192571948	0.0235	0.0182	0.0222	0.0043	0.1543	0.0087	0.0087	0.0438	0.001	0.087	0.1497	0.0267	0.0019	0.1046	0.0197	0.0086	0.0072	0.0011	0.0013	0.0421	0.0181	0.0343	0.0603	0.0312	0.114	0.0013
15	rs1987317	67138523	0.95	0.267590046340022	0.93	0.128223312274834	1.05219316159101	0.482615152451519	0.0234	0.0182	0.0222	0.0043	0.1543	0.0087	0.0087	0.0438	0.001	0.087	0.1497	0.0267	0.0019	0.1045	0.0198	0.0086	0.0072	0.0011	0.0013	0.0421	0.0181	0.0343	0.0603	0.0312	0.1139	0.0013
15	rs11858575	67145248	0.96	0.238871757466757	0.93	0.128223312274834	0.740478921411785	0.516315360707553	0.0234	0.0181	0.0224	0.0043	0.1554	0.0086	0.0086	0.0437	0.001	0.0878	0.1504	0.0267	0.0019	0.1048	0.0201	0.0085	0.007	0.0011	0.0013	0.042	0.0179	0.0346	0.0607	0.028	0.1142	0.0013
15	rs117048171	67154900	0.95	0.267590046340022	0.93	0.128223312274834	0.742520120200491	0.543711031230081	0.0233	0.0174	0.0225	0.0042	0.1556	0.0086	0.0086	0.0435	9e-04	0.0883	0.151	0.0265	0.0018	0.1054	0.0203	0.0082	0.0067	0.001	0.0012	0.0418	0.0177	0.0345	0.0611	0.028	0.1142	0.0012
15	rs28639465	67161180	0.95	0.267590046340022	0.93	0.128223312274834	0.743730885501521	0.541752536685539	0.0233	0.0173	0.0225	0.0042	0.1556	0.0086	0.0086	0.0435	9e-04	0.0884	0.1511	0.0265	0.0018	0.1055	0.0204	0.0082	0.0067	0.001	0.0012	0.0418	0.0177	0.0344	0.0612	0.0281	0.1142	0.0012
15	rs7167328	67168396	0.95	0.267590046340022	0.93	0.128223312274834	0.734370173489334	0.531847251604536	0.0233	0.0173	0.0225	0.0042	0.1557	0.0086	0.0086	0.0434	9e-04	0.0884	0.1512	0.0265	0.0018	0.1056	0.0204	0.0082	0.0066	0.001	0.0012	0.0417	0.0177	0.0344	0.0613	0.0281	0.1142	0.0012
15	rs28666529	67177958	0.95	0.267590046340022	0.93	0.128223312274834	0.746685757631044	0.536584961050928	0.0233	0.0173	0.0226	0.0042	0.1555	0.0086	0.0086	0.0434	9e-04	0.0885	0.1514	0.0265	0.0018	0.1058	0.0204	0.0081	0.0066	0.001	0.0012	0.0417	0.0176	0.0344	0.0613	0.0281	0.1142	0.0012
15	rs34001763	67188719	0.96	0.238871757466757	0.93	0.128223312274834	0.84024354026835	0.55676509211572	0.0233	0.0172	0.0226	0.0041	0.1556	0.0084	0.0086	0.0432	8e-04	0.0879	0.1524	0.0266	0.0017	0.1063	0.0204	0.008	0.0064	0.001	0.0012	0.0416	0.0175	0.0343	0.0615	0.0281	0.1142	0.0011
15	rs72741031	67198566	0.96	0.238871757466757	0.93	0.128223312274834	0.894599450422115	0.567771912142077	0.0233	0.0171	0.0226	0.0041	0.1556	0.0084	0.0086	0.0431	8e-04	0.0876	0.153	0.0267	0.0017	0.1065	0.0204	0.0079	0.0063	0.001	0.0012	0.0415	0.0175	0.0342	0.0616	0.028	0.1143	0.0011
15	rs7179173	67200084	0.96	0.238871757466757	0.93	0.128223312274834	0.904868525314135	0.57499694455454	0.0232	0.0172	0.0226	0.0041	0.1556	0.0084	0.0086	0.043	8e-04	0.0876	0.1531	0.0267	0.0017	0.1066	0.0204	0.0079	0.0063	0.001	0.0013	0.0415	0.0174	0.0342	0.0616	0.028	0.1143	0.0011
15	rs2035150	67201794	0.96	0.238871757466757	0.93	0.128223312274834	0.905939329549677	0.580679082288715	0.0232	0.0171	0.0226	0.0041	0.1556	0.0083	0.0086	0.043	8e-04	0.0875	0.1532	0.0267	0.0017	0.1067	0.0204	0.0079	0.0063	0.001	0.0013	0.0415	0.0174	0.0342	0.0617	0.0281	0.1143	0.0011
15	rs266325	67207183	0.96	0.238871757466757	0.93	0.128223312274834	0.913697834548353	0.568054828184009	0.0232	0.0171	0.0225	0.004	0.1559	0.0083	0.0085	0.0432	7e-04	0.0873	0.1531	0.0267	0.0017	0.1069	0.0203	0.0078	0.0062	0.001	0.0012	0.0415	0.0172	0.0342	0.0617	0.028	0.1142	0.0011
15	rs17208550	67217708	0.96	0.238871757466757	0.93	0.128223312274834	0.893452379296981	0.556061327388768	0.0232	0.0171	0.0225	0.004	0.1563	0.0083	0.0085	0.0435	7e-04	0.0868	0.153	0.0267	0.0017	0.1074	0.0204	0.0077	0.0062	0.001	0.0012	0.0415	0.0168	0.0341	0.0619	0.028	0.1141	0.0011
15	rs8032377	67218532	0.96	0.238871757466757	0.93	0.128223312274834	0.799730073767563	0.518112232096857	0.0231	0.0168	0.0225	0.0039	0.1561	0.0082	0.0082	0.0433	8e-04	0.0856	0.1545	0.0269	0.0019	0.1095	0.021	0.007	0.0058	0.0012	0.0013	0.0416	0.0159	0.0339	0.063	0.0281	0.1131	0.0011
15	rs1965269	67218945	0.96	0.238871757466757	0.93	0.128223312274834	0.76092533395308	0.520325920224184	0.0231	0.0167	0.0223	0.0038	0.1563	0.0081	0.008	0.043	8e-04	0.0852	0.1555	0.027	0.0019	0.1102	0.0212	0.0067	0.0056	0.0014	0.0013	0.0415	0.0153	0.0339	0.0634	0.0282	0.1125	0.0012
15	rs11632271	67219949	0.95	0.267590046340022	0.93	0.128223312274834	0.742595767618543	0.635895261287696	0.0239	0.0161	0.023	0.0034	0.1564	0.0063	0.0072	0.0425	0.001	0.0875	0.1573	0.0268	0.0021	0.1131	0.0219	0.0055	0.0048	0.0017	0.0014	0.0405	0.0132	0.0338	0.0649	0.0286	0.1097	0.0013
15	rs62005898	67220234	0.95	0.267590046340022	0.93	0.128223312274834	0.690918326435152	0.635604637377747	0.0241	0.016	0.0231	0.0033	0.1565	0.006	0.0071	0.0425	0.0011	0.0881	0.1576	0.0268	0.0022	0.1128	0.022	0.0053	0.0047	0.0018	0.0014	0.0405	0.0128	0.0338	0.0654	0.0287	0.1094	0.0014
15	rs447287	67221050	0.95	0.267590046340022	0.93	0.128223312274834	0.639852716493798	0.614329465855539	0.0241	0.016	0.0231	0.0033	0.1565	0.0059	0.007	0.0425	0.0011	0.0882	0.1576	0.0268	0.0022	0.1128	0.022	0.0053	0.0047	0.0018	0.0015	0.0405	0.0127	0.0338	0.0655	0.0287	0.1093	0.0014
15	rs266367	67222432	0.95	0.267590046340022	0.92	0.14824156235026	0.606087895533257	0.598951728603035	0.0242	0.016	0.0231	0.0033	0.1563	0.0059	0.0069	0.0425	0.0012	0.0881	0.1578	0.0269	0.0023	0.1129	0.022	0.0052	0.0046	0.0019	0.0015	0.0406	0.0126	0.0337	0.0656	0.0286	0.1094	0.0014
15	rs17208967	67225594	0.95	0.267590046340022	0.92	0.14824156235026	0.600851626274822	0.596660246116813	0.0242	0.016	0.0231	0.0032	0.1562	0.0059	0.0069	0.0426	0.0012	0.0881	0.1578	0.0269	0.0023	0.1132	0.022	0.0052	0.0046	0.0019	0.0015	0.0406	0.0126	0.0336	0.0656	0.0286	0.1094	0.0013
15	rs17209135	67228964	0.95	0.267590046340022	0.92	0.14824156235026	0.562585729343054	0.585519478473959	0.0241	0.0158	0.0228	0.0031	0.156	0.0058	0.0066	0.0426	0.0014	0.0883	0.1575	0.0269	0.0024	0.1152	0.0217	0.005	0.0044	0.0019	0.0015	0.0406	0.0124	0.0331	0.0661	0.0282	0.1096	0.0012
15	rs79869818	67229152	0.95	0.267590046340022	0.92	0.14824156235026	0.559388994842804	0.588656643693705	0.0241	0.0158	0.0228	0.0031	0.156	0.0058	0.0066	0.0425	0.0014	0.0883	0.1575	0.0268	0.0024	0.1153	0.0217	0.005	0.0044	0.002	0.0015	0.0406	0.0124	0.0331	0.0661	0.0282	0.1096	0.0012
15	rs8182030	67230579	0.95	0.267590046340022	0.91	0.170469891558667	0.536664772887019	0.57797838268751	0.0241	0.0157	0.0227	0.0031	0.1559	0.0057	0.0065	0.0425	0.0015	0.0885	0.1571	0.0268	0.0025	0.1163	0.0216	0.005	0.0043	0.002	0.0015	0.0406	0.0123	0.0329	0.0665	0.028	0.1098	0.0012
15	rs56166115	67231460	0.95	0.267590046340022	0.91	0.170469891558667	0.508776802491699	0.562544168466663	0.024	0.0156	0.0226	0.003	0.1556	0.0057	0.0063	0.0425	0.0016	0.0888	0.1565	0.0267	0.0026	0.118	0.0214	0.0049	0.0042	0.002	0.0016	0.0405	0.0122	0.0324	0.067	0.0277	0.11	0.0011
15	rs266379	67231789	0.95	0.267590046340022	0.91	0.170469891558667	0.499218691536251	0.556202062872959	0.024	0.0155	0.0226	0.0029	0.1554	0.0056	0.0062	0.0424	0.0017	0.0886	0.1563	0.0267	0.0025	0.1193	0.0213	0.0048	0.0041	0.0021	0.0016	0.0404	0.0122	0.0322	0.0674	0.0275	0.11	0.0011
15	rs266380	67232409	0.96	0.238871757466757	0.91	0.170469891558667	0.438139422550359	0.570602613635578	0.0239	0.0154	0.0222	0.0027	0.1561	0.0055	0.0056	0.0422	0.0018	0.0886	0.1559	0.0267	0.0026	0.1222	0.021	0.0047	0.0038	0.0033	0.0016	0.0398	0.0123	0.0316	0.0681	0.027	0.1091	0.0011
15	rs56183531	67242162	0.96	0.238871757466757	0.91	0.170469891558667	0.807873729429529	0.530594905762855	0.0238	0.015	0.0219	0.0024	0.1578	0.005	0.0049	0.0424	0.0019	0.0872	0.1562	0.0265	0.0027	0.1247	0.0215	0.0045	0.0031	0.0053	0.0018	0.0389	0.0127	0.0312	0.0699	0.0262	0.1062	0.0011
15	rs117706496	67242979	0.96	0.238871757466757	0.91	0.170469891558667	0.820708773082588	0.534354148285541	0.0239	0.015	0.022	0.0024	0.1577	0.005	0.0049	0.0424	0.0019	0.0872	0.1561	0.0265	0.0027	0.1246	0.0216	0.0045	0.0031	0.0053	0.0019	0.0389	0.0127	0.0312	0.0699	0.0262	0.1062	0.0011
15	rs7162079	67243456	0.96	0.238871757466757	0.91	0.170469891558667	0.823476095539445	0.539376719897522	0.0239	0.015	0.0219	0.0024	0.1577	0.005	0.0049	0.0424	0.0019	0.0872	0.156	0.0265	0.0027	0.1247	0.0216	0.0045	0.0031	0.0053	0.0019	0.0389	0.0127	0.0312	0.0699	0.0262	0.1062	0.0011
15	rs7167217	67243774	0.96	0.238871757466757	0.91	0.170469891558667	0.8167623948763	0.5416127111726	0.0239	0.015	0.0219	0.0024	0.1576	0.005	0.0049	0.0425	0.0019	0.0881	0.1561	0.0262	0.0027	0.1248	0.0216	0.0046	0.0031	0.0053	0.0019	0.0389	0.0127	0.0308	0.0697	0.0261	0.1062	0.0011
15	rs16950408	67246246	0.96	0.238871757466757	0.91	0.170469891558667	0.812430824912491	0.531986446571014	0.0238	0.015	0.0219	0.0024	0.1576	0.005	0.0049	0.0425	0.0019	0.0882	0.1561	0.0262	0.0027	0.1249	0.0216	0.0045	0.0031	0.0054	0.0019	0.0389	0.0128	0.0308	0.0698	0.026	0.1062	0.0011
15	rs2899721	67249297	0.97	0.212405230483542	0.91	0.170469891558667	0.812745514085588	0.533936128374853	0.0237	0.015	0.0218	0.0023	0.1577	0.005	0.0048	0.0427	0.0019	0.0882	0.1562	0.0261	0.0026	0.1252	0.0215	0.0044	0.003	0.0054	0.0019	0.0389	0.0128	0.0308	0.0698	0.0258	0.1063	0.0011
15	rs6494621	67249358	0.97	0.212405230483542	0.91	0.170469891558667	0.811958889490941	0.536584961050928	0.0237	0.015	0.0218	0.0023	0.1577	0.005	0.0048	0.0427	0.0019	0.0882	0.1562	0.0261	0.0026	0.1252	0.0215	0.0044	0.003	0.0054	0.0019	0.0389	0.0128	0.0308	0.0698	0.0258	0.1063	0.0011
15	rs12438061	67252444	0.97	0.212405230483542	0.91	0.170469891558667	1.13231473946465	0.605120438041011	0.0234	0.0149	0.0221	0.0022	0.1573	0.0047	0.0041	0.0435	0.0019	0.0881	0.1583	0.0265	0.0021	0.1259	0.022	0.0045	0.0024	0.0058	0.0023	0.0376	0.0135	0.0312	0.0689	0.0251	0.1056	0.0013
15	rs365540	67252685	0.97	0.212405230483542	0.91	0.170469891558667	1.23269147882086	0.642733809075924	0.0233	0.0149	0.022	0.0021	0.158	0.0046	0.004	0.0431	0.0018	0.0885	0.1581	0.0262	0.0021	0.127	0.0221	0.0044	0.0022	0.0059	0.0024	0.0368	0.0135	0.0311	0.0697	0.0247	0.1052	0.0013
15	rs436053	67252716	0.97	0.212405230483542	0.91	0.170469891558667	1.27956689087604	0.646524120454731	0.0233	0.0148	0.0219	0.0021	0.1582	0.0046	0.0039	0.0429	0.0018	0.0885	0.1578	0.0262	0.0022	0.1268	0.0225	0.0044	0.0023	0.006	0.0024	0.0369	0.0135	0.031	0.0699	0.0247	0.1051	0.0013
15	rs62005934	67254594	0.98	0.188103243221556	0.91	0.170469891558667	1.69080556434955	0.556624321713013	0.022	0.015	0.0215	0.002	0.1603	0.0043	0.0038	0.0439	0.0015	0.0886	0.1578	0.0251	0.0024	0.1304	0.0221	0.0047	0.0021	0.0061	0.003	0.0359	0.0132	0.0297	0.0717	0.024	0.1027	0.0015
15	rs445596	67254655	0.98	0.188103243221556	0.91	0.170469891558667	1.69049115819877	0.555357781023941	0.022	0.015	0.0214	0.002	0.1603	0.0043	0.0038	0.0439	0.0015	0.0886	0.1578	0.0251	0.0024	0.1304	0.0221	0.0047	0.0021	0.0061	0.003	0.0359	0.0132	0.0297	0.0717	0.024	0.1027	0.0015
15	rs12595715	67254835	0.98	0.188103243221556	0.91	0.170469891558667	1.69573394896175	0.557750729119888	0.022	0.015	0.0214	0.002	0.1603	0.0043	0.0038	0.0439	0.0015	0.0886	0.1578	0.0251	0.0024	0.1304	0.0221	0.0047	0.0021	0.0061	0.003	0.0358	0.0132	0.0297	0.0717	0.024	0.1028	0.0015
15	rs66717113	67255520	0.98	0.188103243221556	0.91	0.170469891558667	1.6987773859032	0.555357781023941	0.022	0.0151	0.0214	0.002	0.1604	0.0043	0.0038	0.044	0.0015	0.0885	0.1578	0.0251	0.0024	0.1304	0.0221	0.0047	0.0021	0.0061	0.003	0.0358	0.0132	0.0296	0.0717	0.024	0.1027	0.0015
15	rs4776859	67256528	0.98	0.188103243221556	0.91	0.170469891558667	1.69898734889271	0.551000682263586	0.022	0.0151	0.0214	0.002	0.1604	0.0043	0.0038	0.044	0.0015	0.0885	0.1577	0.0251	0.0024	0.1305	0.0221	0.0047	0.0021	0.0061	0.003	0.0358	0.0132	0.0296	0.0718	0.024	0.1026	0.0015
15	rs371966	67256874	0.98	0.188103243221556	0.91	0.170469891558667	1.67302177940188	0.525731691767808	0.022	0.0151	0.0214	0.002	0.1602	0.0043	0.0038	0.0441	0.0015	0.0885	0.1574	0.025	0.0024	0.1306	0.0221	0.0047	0.0021	0.0061	0.003	0.036	0.0134	0.0296	0.0719	0.024	0.1025	0.0015
15	rs11071927	67261172	0.98	0.188103243221556	0.91	0.170469891558667	1.81937875672668	0.510520866339731	0.0218	0.0152	0.0214	0.002	0.1607	0.0041	0.0036	0.0442	0.0014	0.0881	0.1578	0.0246	0.0025	0.1315	0.0221	0.0048	0.002	0.0061	0.0032	0.0359	0.0134	0.0295	0.0726	0.0242	0.1008	0.0016
15	rs4776862	67269283	0.98	0.188103243221556	0.91	0.170469891558667	1.86082575627404	0.527953486639443	0.0218	0.0153	0.0213	0.0019	0.1608	0.004	0.0036	0.0442	0.0014	0.088	0.1583	0.0245	0.0025	0.132	0.0221	0.0048	0.002	0.006	0.0032	0.0358	0.0134	0.0295	0.0727	0.0242	0.1006	0.0016
15	rs183775327	67274514	0.98	0.188103243221556	0.9	0.195029827813683	1.78636789444765	0.520602797974968	0.0218	0.0153	0.0213	0.0019	0.1609	0.004	0.0036	0.0442	0.0014	0.0879	0.1582	0.0245	0.0024	0.132	0.0221	0.0048	0.002	0.0059	0.0032	0.0357	0.0134	0.0295	0.0727	0.0243	0.1006	0.0016
15	rs1044614	67278741	0.98	0.188103243221556	0.88	0.251609301083599	1.81024776813473	0.527120038964422	0.0218	0.0154	0.0213	0.0019	0.161	0.004	0.0036	0.0443	0.0014	0.0879	0.1582	0.0245	0.0024	0.1321	0.0221	0.0048	0.002	0.0059	0.0032	0.0356	0.0134	0.0296	0.0727	0.0243	0.1004	0.0016
15	rs2615182	67289044	0.98	0.188103243221556	0.88	0.251609301083599	1.85486970177127	0.527953486639443	0.0218	0.0154	0.0213	0.0019	0.1613	0.004	0.0036	0.0443	0.0013	0.0878	0.1582	0.0245	0.0024	0.1322	0.0221	0.0048	0.002	0.0059	0.0032	0.0355	0.0134	0.0296	0.0727	0.0243	0.1003	0.0016
15	rs8026320	67294808	0.98	0.188103243221556	0.88	0.251609301083599	1.92611264954599	0.530038544089094	0.0218	0.0155	0.0213	0.0019	0.1613	0.0039	0.0035	0.0443	0.0012	0.0877	0.1581	0.0245	0.0024	0.1325	0.0221	0.0049	0.0019	0.0059	0.0032	0.0355	0.0134	0.0298	0.0727	0.0243	0.1001	0.0016
15	rs17210752	67297260	0.98	0.188103243221556	0.88	0.251609301083599	1.92808633773742	0.533518189909314	0.0218	0.0155	0.0214	0.0019	0.1612	0.0039	0.0035	0.0443	0.0012	0.0876	0.1582	0.0245	0.0024	0.1326	0.0221	0.0049	0.0019	0.0059	0.0032	0.0355	0.0134	0.0298	0.0727	0.0243	0.1001	0.0016
15	rs426612	67301451	0.98	0.188103243221556	0.88	0.251609301083599	1.83445248872529	0.539935502754206	0.0218	0.0155	0.0214	0.0018	0.1612	0.0038	0.0036	0.0443	0.0013	0.0877	0.1582	0.0245	0.0024	0.1326	0.0221	0.0047	0.0019	0.0059	0.0032	0.0355	0.0134	0.0298	0.0727	0.0243	0.1001	0.0017
15	rs454434	67303960	0.98	0.188103243221556	0.88	0.251609301083599	1.96814483534938	0.55676509211572	0.0219	0.0157	0.0213	0.0018	0.1615	0.0038	0.0036	0.0445	0.0012	0.0874	0.158	0.0243	0.0025	0.1329	0.0223	0.0047	0.0019	0.0059	0.0033	0.0354	0.0134	0.0301	0.0722	0.0243	0.1	0.0017
15	rs197712	67308988	0.99	0.165875049708709	0.87	0.283849475516541	1.81701392293817	0.486285410258839	0.0226	0.0162	0.0211	0.0019	0.1615	0.0037	0.0034	0.0453	0.0012	0.0841	0.1581	0.0242	0.0026	0.1336	0.023	0.0049	0.002	0.0058	0.0033	0.0356	0.0139	0.0304	0.0724	0.0245	0.0981	0.0019
15	rs35503745	67315109	0.99	0.165875049708709	0.86	0.318862054747229	1.81422048659382	0.485469178457945	0.0226	0.0162	0.0211	0.0019	0.1614	0.0037	0.0034	0.0453	0.0012	0.0841	0.1581	0.0241	0.0026	0.1336	0.023	0.0049	0.002	0.0058	0.0033	0.0356	0.014	0.0305	0.0724	0.0245	0.0981	0.0019
15	rs62007994	67317067	0.99	0.165875049708709	0.86	0.318862054747229	1.8152947098213	0.4847892551313	0.0226	0.0162	0.0211	0.0019	0.1614	0.0037	0.0034	0.0454	0.0012	0.0841	0.1581	0.0241	0.0026	0.1336	0.023	0.0049	0.0021	0.0058	0.0033	0.0356	0.014	0.0305	0.0724	0.0245	0.0981	0.0019
15	rs7178347	67321386	0.99	0.165875049708709	0.86	0.318862054747229	1.86169263576888	0.4847892551313	0.0226	0.0162	0.0211	0.0018	0.1614	0.0037	0.0034	0.0455	0.0013	0.084	0.1582	0.024	0.0026	0.1338	0.0231	0.0049	0.0021	0.0057	0.0034	0.0355	0.014	0.0305	0.0722	0.0245	0.0979	0.0019
15	rs72741100	67325250	0.99	0.165875049708709	0.85	0.356744695657816	1.86288482058053	0.478816553258999	0.0227	0.0162	0.0211	0.0019	0.1615	0.0037	0.0034	0.0455	0.0013	0.0839	0.1581	0.024	0.0026	0.1339	0.0231	0.0049	0.0021	0.0057	0.0033	0.0355	0.014	0.0304	0.0722	0.0245	0.0978	0.0019
15	rs72743403	67329936	0.99	0.165875049708709	0.85	0.356744695657816	1.84654222079639	0.475431521827634	0.0228	0.0162	0.0211	0.0019	0.1617	0.0037	0.0034	0.0456	0.0013	0.0838	0.1577	0.0241	0.0026	0.1341	0.0232	0.005	0.0021	0.0057	0.0033	0.0354	0.014	0.0304	0.0722	0.0245	0.0975	0.0019
15	rs75131657	67330198	0.99	0.165875049708709	0.84	0.397589870063919	1.81787373984901	0.474349628098756	0.0228	0.0163	0.0212	0.0019	0.1617	0.0037	0.0034	0.0457	0.0013	0.0837	0.1576	0.0241	0.0026	0.1341	0.0232	0.005	0.0021	0.0057	0.0033	0.0354	0.014	0.0304	0.0722	0.0245	0.0974	0.0019
15	rs117958632	67332930	0.99	0.165875049708709	0.84	0.397589870063919	1.78615422199855	0.468410690243539	0.0229	0.0163	0.0212	0.0019	0.1619	0.0037	0.0034	0.0458	0.0013	0.0837	0.1573	0.0241	0.0027	0.134	0.0232	0.0051	0.0021	0.0057	0.0034	0.0353	0.0141	0.0304	0.0722	0.0245	0.097	0.0019
15	rs72743410	67342086	0.99	0.165875049708709	0.84	0.397589870063919	1.71570856501433	0.448845578814272	0.0233	0.0164	0.0214	0.002	0.1621	0.0037	0.0034	0.0463	0.0015	0.0837	0.1564	0.0242	0.0027	0.1337	0.0235	0.0053	0.0022	0.0058	0.0034	0.035	0.0142	0.0301	0.0724	0.0247	0.0957	0.002
15	rs71398291	67342130	0.99	0.165875049708709	0.84	0.397589870063919	1.72245532883935	0.448978836297276	0.0233	0.0164	0.0214	0.002	0.1621	0.0037	0.0034	0.0463	0.0015	0.0837	0.1564	0.0242	0.0027	0.1337	0.0235	0.0053	0.0022	0.0058	0.0034	0.035	0.0142	0.0301	0.0724	0.0247	0.0957	0.002
15	rs79346334	67342616	0.99	0.165875049708709	0.84	0.397589870063919	1.71739438548864	0.448579095257192	0.0233	0.0165	0.0214	0.002	0.1622	0.0037	0.0034	0.0463	0.0015	0.0837	0.1564	0.0242	0.0027	0.1337	0.0235	0.0053	0.0022	0.0058	0.0034	0.035	0.0142	0.0301	0.0724	0.0247	0.0957	0.002
15	rs266335	67344732	0.99	0.165875049708709	0.84	0.397589870063919	1.7208732233282	0.449911931592708	0.0233	0.0165	0.0215	0.002	0.1623	0.0037	0.0034	0.0463	0.0015	0.0835	0.1562	0.0242	0.0027	0.1337	0.0235	0.0053	0.0022	0.0058	0.0034	0.0349	0.0142	0.0301	0.0725	0.0247	0.0956	0.002
15	rs1409	67347031	0.99	0.165875049708709	0.84	0.397589870063919	1.70686754581086	0.447646732866489	0.0234	0.0165	0.0215	0.002	0.1622	0.0037	0.0034	0.0464	0.0015	0.0834	0.1562	0.0243	0.0027	0.1337	0.0236	0.0053	0.0022	0.0058	0.0034	0.0349	0.0143	0.03	0.0725	0.0247	0.0955	0.002
15	rs74619957	67347130	0.99	0.165875049708709	0.84	0.397589870063919	1.70655209186992	0.447646732866489	0.0234	0.0165	0.0215	0.002	0.1622	0.0037	0.0034	0.0464	0.0015	0.0834	0.1562	0.0243	0.0027	0.1337	0.0236	0.0053	0.0022	0.0058	0.0034	0.0349	0.0143	0.03	0.0725	0.0247	0.0955	0.002
15	rs72743414	67360728	0.99	0.165875049708709	0.84	0.397589870063919	1.67062084146117	0.44272709247883	0.0234	0.0165	0.0215	0.0021	0.1621	0.0037	0.0035	0.0465	0.0015	0.0833	0.1562	0.0243	0.0027	0.1337	0.0236	0.0053	0.0023	0.0058	0.0034	0.0349	0.0143	0.03	0.0724	0.0248	0.0954	0.002
15	rs78679132	67363407	0.99	0.165875049708709	0.84	0.397589870063919	1.65135339753782	0.444985676013186	0.0234	0.0166	0.0216	0.0021	0.1621	0.0037	0.0035	0.0467	0.0016	0.0831	0.1563	0.0243	0.0027	0.1336	0.0236	0.0053	0.0023	0.0058	0.0034	0.0347	0.0144	0.0299	0.0724	0.0248	0.0952	0.002
15	rs1498507	67367706	0.99	0.165875049708709	0.84	0.397589870063919	1.64034944200899	0.444719801924558	0.0234	0.0166	0.0216	0.0021	0.162	0.0037	0.0035	0.0467	0.0016	0.0831	0.1563	0.0243	0.0028	0.1336	0.0236	0.0053	0.0023	0.0058	0.0034	0.0346	0.0144	0.0299	0.0724	0.0248	0.0952	0.002
15	rs74687488	67367782	0.99	0.165875049708709	0.83	0.441484906400802	1.64076421081063	0.444852733696396	0.0234	0.0166	0.0216	0.0021	0.162	0.0037	0.0035	0.0467	0.0016	0.0831	0.1563	0.0243	0.0028	0.1336	0.0236	0.0053	0.0023	0.0058	0.0034	0.0346	0.0144	0.0299	0.0724	0.0248	0.0952	0.002
15	rs78800186	67370496	0.99	0.165875049708709	0.83	0.441484906400802	1.62203333626134	0.459270901946827	0.0235	0.0167	0.0216	0.0021	0.1621	0.0036	0.0035	0.0469	0.0016	0.0829	0.1563	0.0243	0.0028	0.1337	0.0237	0.0053	0.0023	0.0057	0.0034	0.0346	0.0144	0.0298	0.0724	0.0248	0.0951	0.002
15	rs72743421	67371172	0.99	0.165875049708709	0.83	0.441484906400802	1.40008062385545	0.439543715181825	0.0238	0.0168	0.0216	0.0021	0.1622	0.0036	0.0034	0.0476	0.0017	0.0825	0.1562	0.0243	0.0029	0.1338	0.0239	0.005	0.0023	0.0056	0.0035	0.0344	0.0146	0.0292	0.0723	0.0246	0.0949	0.0021
15	rs4776881	67376000	0.99	0.165875049708709	0.83	0.441484906400802	0.821419988479796	0.453515801679758	0.0247	0.0172	0.0221	0.0022	0.1631	0.0039	0.0033	0.0498	0.0021	0.0811	0.1551	0.0245	0.0033	0.1341	0.0243	0.004	0.0026	0.0051	0.0036	0.0333	0.0151	0.0277	0.0719	0.0238	0.095	0.0022
15	rs72743427	67378734	0.99	0.165875049708709	0.83	0.441484906400802	0.823080519076242	0.458198741319616	0.0247	0.0172	0.0221	0.0022	0.1631	0.0039	0.0033	0.0498	0.0021	0.0811	0.1551	0.0245	0.0034	0.1341	0.0243	0.004	0.0026	0.0051	0.0036	0.0333	0.0151	0.0277	0.0719	0.0238	0.0949	0.0022
15	rs62005996	67382485	0.99	0.165875049708709	0.83	0.441484906400802	0.83554045729636	0.469893597831811	0.0248	0.0172	0.0221	0.0022	0.1631	0.0039	0.0033	0.0499	0.0021	0.0811	0.155	0.0245	0.0034	0.1341	0.0243	0.0041	0.0025	0.0052	0.0036	0.0331	0.0151	0.0277	0.0719	0.0239	0.0948	0.0022
15	rs7176870	67388553	0.99	0.165875049708709	0.83	0.441484906400802	0.852090607288795	0.478003578506947	0.0249	0.0172	0.022	0.0022	0.1632	0.004	0.0033	0.05	0.0021	0.081	0.1549	0.0245	0.0034	0.1341	0.0243	0.0041	0.0026	0.0052	0.0036	0.0329	0.015	0.0278	0.0719	0.0241	0.0947	0.0022
15	rs117584337	67395465	0.98	0.188103243221556	0.83	0.441484906400802	0.506617062615366	0.543431139272119	0.0257	0.0178	0.0214	0.0019	0.1661	0.0038	0.0029	0.0535	0.0022	0.0803	0.1546	0.0262	0.0034	0.1326	0.0242	0.0041	0.0026	0.0045	0.003	0.0301	0.0156	0.0284	0.0709	0.0251	0.0922	0.0019
15	rs114214638	67395621	0.98	0.188103243221556	0.83	0.441484906400802	0.503702070778433	0.546932345755598	0.0257	0.0178	0.0214	0.0019	0.1661	0.0038	0.0029	0.0536	0.0022	0.0803	0.1546	0.0262	0.0034	0.1326	0.0242	0.0041	0.0026	0.0045	0.003	0.0301	0.0156	0.0284	0.0709	0.0251	0.0922	0.0019
15	rs12594610	67395918	0.98	0.188103243221556	0.83	0.441484906400802	0.500101214149571	0.529204274829661	0.0257	0.0178	0.0214	0.0019	0.1661	0.0038	0.0029	0.0536	0.0022	0.0804	0.1546	0.0262	0.0034	0.1326	0.0242	0.0041	0.0026	0.0045	0.003	0.0301	0.0156	0.0284	0.0709	0.0251	0.0922	0.0019
15	rs62006018	67402528	0.98	0.188103243221556	0.83	0.441484906400802	0.485138308997116	0.507354710870207	0.0258	0.0179	0.0214	0.0019	0.166	0.0038	0.0029	0.0537	0.0022	0.0805	0.1546	0.0262	0.0034	0.1325	0.0244	0.0041	0.0026	0.0044	0.003	0.03	0.0157	0.0285	0.0709	0.025	0.0921	0.0019
15	rs60428975	67408487	0.98	0.188103243221556	0.83	0.441484906400802	0.455030113014326	0.513554018696574	0.0259	0.018	0.0215	0.0019	0.1661	0.0038	0.0028	0.054	0.002	0.0806	0.1545	0.0263	0.0034	0.1326	0.0243	0.0041	0.0026	0.0044	0.003	0.0299	0.0156	0.0285	0.0707	0.025	0.0923	0.0019
15	rs11637581	67412049	0.98	0.188103243221556	0.82	0.488512084344485	0.391268585431579	0.519218779517228	0.0261	0.0182	0.0217	0.0019	0.1665	0.0038	0.0027	0.0545	0.0019	0.0808	0.1546	0.0266	0.0032	0.133	0.0239	0.004	0.0026	0.0042	0.0029	0.0296	0.0156	0.0286	0.0701	0.0245	0.0922	0.0017
15	rs718663	67412596	0.98	0.188103243221556	0.82	0.488512084344485	0.367668402808505	0.516868076764028	0.0261	0.0182	0.0219	0.002	0.1665	0.0038	0.0027	0.0546	0.0018	0.0808	0.1545	0.0267	0.0032	0.1331	0.0239	0.004	0.0025	0.0041	0.0029	0.0295	0.0156	0.0285	0.07	0.0245	0.0922	0.0017
15	rs117683492	67413624	0.98	0.188103243221556	0.82	0.488512084344485	0.333599470252765	0.512174750250598	0.0261	0.0182	0.0222	0.002	0.1666	0.0038	0.0027	0.0548	0.0017	0.0808	0.1543	0.0269	0.0031	0.1331	0.0238	0.0039	0.0025	0.0041	0.0028	0.0296	0.0156	0.0285	0.0699	0.0245	0.0922	0.0016
15	rs71398295	67417697	0.98	0.188103243221556	0.82	0.488512084344485	0.267478253528714	0.517282711529045	0.0261	0.0181	0.023	0.002	0.1667	0.0039	0.0027	0.0552	0.0016	0.0809	0.154	0.0273	0.003	0.1331	0.0237	0.0037	0.0026	0.0039	0.0027	0.0297	0.0155	0.0286	0.0695	0.0246	0.092	0.0015
15	rs61592978	67419857	0.98	0.188103243221556	0.82	0.488512084344485	0.265786859663126	0.508042580981229	0.0261	0.0181	0.0231	0.002	0.1667	0.0039	0.0027	0.0553	0.0015	0.0809	0.1539	0.0274	0.003	0.1331	0.0236	0.0037	0.0026	0.0039	0.0027	0.0297	0.0155	0.0286	0.0694	0.0247	0.092	0.0015
15	rs2414936	67422077	0.98	0.188103243221556	0.82	0.488512084344485	0.264510751194477	0.505155116280496	0.0261	0.0181	0.0231	0.002	0.1667	0.0039	0.0027	0.0553	0.0015	0.0809	0.1538	0.0274	0.003	0.1331	0.0237	0.0037	0.0026	0.0039	0.0027	0.0297	0.0155	0.0286	0.0694	0.0247	0.092	0.0015
15	rs79783885	67426538	0.98	0.188103243221556	0.82	0.488512084344485	0.26101863573073	0.50707962899475	0.0261	0.0181	0.0231	0.002	0.1667	0.0039	0.0027	0.0554	0.0015	0.0809	0.1538	0.0274	0.003	0.1331	0.0237	0.0037	0.0026	0.0039	0.0027	0.0297	0.0155	0.0285	0.0694	0.0247	0.092	0.0015
15	rs4147358	67428014	0.98	0.188103243221556	0.82	0.488512084344485	0.261154220131208	0.507217165203945	0.0261	0.0181	0.0232	0.002	0.1667	0.0039	0.0027	0.0554	0.0015	0.0809	0.1538	0.0274	0.003	0.1331	0.0237	0.0037	0.0026	0.0039	0.0027	0.0297	0.0155	0.0285	0.0694	0.0247	0.092	0.0015
15	rs17293443	67437863	0.97	0.212405230483542	0.82	0.488512084344485	0.255090851232778	0.427529428911454	0.0263	0.0176	0.0238	0.0022	0.1668	0.0043	0.0026	0.0581	0.0012	0.0802	0.154	0.028	0.0026	0.1327	0.024	0.0036	0.0026	0.0036	0.0026	0.0295	0.0152	0.0289	0.0681	0.0242	0.0916	0.0013
15	rs17227716	67438563	0.97	0.212405230483542	0.82	0.488512084344485	0.252420945756828	0.422539043765051	0.0263	0.0176	0.024	0.0022	0.1671	0.0044	0.0026	0.0583	0.0011	0.0802	0.1539	0.0281	0.0025	0.1326	0.0239	0.0036	0.0026	0.0036	0.0025	0.0295	0.0152	0.0289	0.0679	0.0241	0.0913	0.0012
15	rs17293632	67442596	0.96	0.238871757466757	0.82	0.488512084344485	0.258045468909231	0.381924177883476	0.0261	0.0169	0.0251	0.0024	0.1704	0.0047	0.0024	0.0602	8e-04	0.0795	0.1528	0.0287	0.0022	0.1317	0.0241	0.0036	0.0028	0.0033	0.0023	0.0297	0.0151	0.0294	0.0666	0.0235	0.0902	0.0011
15	rs744910	67446785	0.96	0.238871757466757	0.82	0.488512084344485	0.27625526815392	0.391008492078606	0.0262	0.0169	0.0251	0.0025	0.1705	0.0048	0.0024	0.0603	8e-04	0.0794	0.1528	0.0287	0.0022	0.1316	0.0241	0.0036	0.0028	0.0033	0.0023	0.0297	0.0151	0.0294	0.0666	0.0235	0.0902	0.0011
15	rs11634793	67447452	0.96	0.238871757466757	0.82	0.488512084344485	0.276395079167466	0.391393639915272	0.0262	0.0169	0.0251	0.0025	0.1705	0.0048	0.0024	0.0603	8e-04	0.0794	0.1528	0.0287	0.0022	0.1316	0.0241	0.0036	0.0028	0.0033	0.0023	0.0297	0.0151	0.0294	0.0666	0.0235	0.0902	0.0011
15	rs12441344	67447895	0.96	0.238871757466757	0.82	0.488512084344485	0.275603320468433	0.389212526305506	0.0262	0.0169	0.0251	0.0025	0.1705	0.0048	0.0024	0.0603	8e-04	0.0794	0.1527	0.0287	0.0022	0.1316	0.0241	0.0036	0.0028	0.0033	0.0023	0.0297	0.0152	0.0294	0.0666	0.0235	0.0902	0.0011
15	rs2033784	67449660	0.96	0.238871757466757	0.82	0.488512084344485	0.275975760409226	0.389597183044396	0.0262	0.0169	0.0251	0.0025	0.1705	0.0048	0.0024	0.0603	8e-04	0.0795	0.1527	0.0288	0.0022	0.1317	0.0241	0.0036	0.0028	0.0033	0.0023	0.0297	0.0152	0.0294	0.0666	0.0235	0.0901	0.0011
15	rs1065080	67457335	0.96	0.238871757466757	0.82	0.488512084344485	0.276068912726085	0.391522045866783	0.0262	0.0169	0.0251	0.0025	0.1706	0.0048	0.0024	0.0603	8e-04	0.0795	0.1527	0.0288	0.0022	0.1316	0.0242	0.0036	0.0028	0.0033	0.0023	0.0296	0.0152	0.0294	0.0666	0.0235	0.0901	0.0011
15	rs35874463	67457698	0.96	0.238871757466757	0.82	0.488512084344485	0.273003829427503	0.390751785231909	0.0262	0.0169	0.0252	0.0025	0.1705	0.0048	0.0024	0.0603	8e-04	0.0795	0.1526	0.0288	0.0022	0.1314	0.0242	0.0036	0.0028	0.0033	0.0024	0.0297	0.0151	0.0294	0.0666	0.0235	0.0902	0.0011
15	rs17228212	67458639	0.96	0.238871757466757	0.82	0.488512084344485	0.270970693870535	0.393835344808944	0.0262	0.0168	0.0252	0.0025	0.1708	0.0048	0.0024	0.0604	8e-04	0.0796	0.1525	0.0289	0.0022	0.131	0.0242	0.0036	0.0028	0.0033	0.0024	0.0297	0.0151	0.0294	0.0666	0.0234	0.0903	0.0011
15	rs118128985	67463106	0.96	0.238871757466757	0.82	0.488512084344485	0.260928267401889	0.382817168902082	0.0262	0.0168	0.0252	0.0025	0.1708	0.0048	0.0024	0.0605	8e-04	0.0796	0.1523	0.0289	0.0022	0.131	0.0242	0.0036	0.0028	0.0033	0.0024	0.0297	0.0151	0.0294	0.0666	0.0234	0.0904	0.0011
15	rs75822029	67463929	0.96	0.238871757466757	0.81	0.53874877155386	0.258135292428981	0.379630592788121	0.0262	0.0168	0.0252	0.0025	0.1708	0.0048	0.0024	0.0605	8e-04	0.0795	0.1523	0.0289	0.0022	0.131	0.0242	0.0036	0.0028	0.0032	0.0024	0.0297	0.0151	0.0294	0.0665	0.0234	0.0904	0.0011
15	rs74020121	67466151	0.96	0.238871757466757	0.81	0.53874877155386	0.24594460082764	0.370242261259299	0.0262	0.0168	0.0252	0.0025	0.1708	0.0048	0.0024	0.0606	8e-04	0.0796	0.1522	0.0288	0.0021	0.131	0.0242	0.0036	0.0028	0.0032	0.0024	0.0297	0.0151	0.0294	0.0665	0.0233	0.0905	0.0011
15	rs35251008	67468525	0.96	0.238871757466757	0.81	0.53874877155386	0.189478248651219	0.40532828509247	0.0263	0.0162	0.0257	0.0025	0.1706	0.005	0.0026	0.0617	9e-04	0.0811	0.1498	0.0288	0.0019	0.1304	0.0242	0.0036	0.0029	0.0028	0.0025	0.03	0.0153	0.0296	0.0648	0.0221	0.0934	0.0011
15	rs112146149	67468715	0.96	0.238871757466757	0.81	0.53874877155386	0.163563746387746	0.433591441658825	0.0264	0.0159	0.0258	0.0025	0.1708	0.005	0.0026	0.0621	8e-04	0.0815	0.1497	0.029	0.0018	0.1301	0.0241	0.0035	0.0029	0.0026	0.0024	0.0301	0.0153	0.03	0.064	0.0216	0.0941	0.0011
15	rs3784680	67469128	0.95	0.267590046340022	0.81	0.53874877155386	0.153547632948531	0.537561667490423	0.0266	0.0157	0.0259	0.0025	0.1714	0.0049	0.0026	0.063	8e-04	0.0829	0.1492	0.0291	0.0017	0.1297	0.0239	0.0033	0.0029	0.0022	0.0024	0.03	0.0153	0.0301	0.0622	0.0207	0.0958	0.0011
15	rs1470001	67469570	0.94	0.298643641979994	0.81	0.53874877155386	0.14451538026251	0.520049079486106	0.0271	0.015	0.0259	0.0024	0.172	0.0047	0.0025	0.065	8e-04	0.0842	0.1479	0.03	0.0016	0.1299	0.0229	0.0029	0.0027	0.002	0.0023	0.0302	0.0153	0.0294	0.0614	0.0194	0.0977	0.0011
15	rs893475	67470208	0.94	0.298643641979994	0.81	0.53874877155386	0.161145187317107	0.519633887814799	0.0271	0.015	0.0259	0.0023	0.1714	0.0047	0.0025	0.0655	8e-04	0.0844	0.1479	0.0299	0.0015	0.1299	0.0228	0.0029	0.0026	0.002	0.0024	0.0302	0.0153	0.0295	0.0616	0.0194	0.0978	0.0011
15	rs117185005	67473790	0.94	0.298643641979994	0.81	0.53874877155386	0.160664009425754	0.528648277683698	0.0272	0.0148	0.0261	0.0022	0.1708	0.0045	0.0023	0.0662	7e-04	0.0851	0.1478	0.0301	0.0015	0.1301	0.0223	0.0027	0.0025	0.0019	0.0024	0.0302	0.0155	0.0292	0.0616	0.0191	0.0985	0.001
15	rs35779650	67475860	0.94	0.298643641979994	0.81	0.53874877155386	0.160080857280547	0.517420941719866	0.0272	0.0148	0.0262	0.0021	0.1707	0.0044	0.0023	0.0664	7e-04	0.0853	0.1477	0.0301	0.0015	0.1302	0.0221	0.0026	0.0025	0.0019	0.0024	0.0302	0.0155	0.0292	0.0616	0.019	0.0987	0.001
15	rs117564349	67477361	0.94	0.298643641979994	0.81	0.53874877155386	0.155628907225249	0.50831779514886	0.0272	0.0147	0.0262	0.0021	0.1707	0.0044	0.0022	0.0665	7e-04	0.0855	0.1477	0.0301	0.0015	0.13	0.022	0.0026	0.0025	0.0019	0.0024	0.0302	0.0156	0.0291	0.0616	0.019	0.0989	9e-04
15	rs55970514	67483717	0.93	0.332112317682009	0.81	0.53874877155386	0.138873556697708	0.469489047360498	0.0272	0.0146	0.0264	0.002	0.1702	0.0042	0.0021	0.0672	6e-04	0.0867	0.1475	0.0304	0.0014	0.1293	0.0216	0.0024	0.0024	0.0018	0.0024	0.0304	0.0158	0.0289	0.0617	0.0185	0.0995	9e-04
15	rs12148282	67492947	0.93	0.332112317682009	0.81	0.53874877155386	0.142459901628185	0.437292531573527	0.0272	0.0146	0.0265	0.002	0.17	0.0041	0.002	0.0674	6e-04	0.0872	0.1474	0.0305	0.0013	0.1291	0.0214	0.0024	0.0023	0.0017	0.0024	0.0305	0.0158	0.0289	0.0617	0.0185	0.0997	9e-04
15	rs4776905	67500330	0.93	0.332112317682009	0.81	0.53874877155386	0.151516066079773	0.478003578506947	0.0273	0.0146	0.0265	0.002	0.17	0.0041	0.002	0.0674	6e-04	0.0872	0.1474	0.0305	0.0013	0.1291	0.0214	0.0024	0.0023	0.0017	0.0024	0.0305	0.0159	0.0289	0.0617	0.0185	0.0998	9e-04
15	rs117428962	67514257	0.93	0.332112317682009	0.81	0.53874877155386	0.157624837842761	0.544410916978473	0.0273	0.0146	0.0265	0.0019	0.17	0.0036	0.002	0.0674	6e-04	0.0873	0.1474	0.0311	0.0013	0.1291	0.0214	0.0024	0.0023	0.0017	0.0024	0.0306	0.0159	0.0289	0.0617	0.0184	0.0998	9e-04
15	rs72745408	67515495	0.93	0.332112317682009	0.81	0.53874877155386	0.158543228653173	0.550158348349194	0.0273	0.0146	0.0265	0.0019	0.17	0.0036	0.002	0.0674	6e-04	0.0873	0.1474	0.0312	0.0013	0.1291	0.0214	0.0024	0.0023	0.0017	0.0024	0.0306	0.0159	0.0289	0.0617	0.0184	0.0998	8e-04
15	rs56317520	67520066	0.93	0.332112317682009	0.81	0.53874877155386	0.16162720975614	0.56339110917095	0.0273	0.0146	0.0265	0.0019	0.17	0.0034	0.002	0.0673	6e-04	0.0873	0.1474	0.0314	0.0013	0.129	0.0214	0.0024	0.0023	0.0017	0.0024	0.0306	0.0159	0.0289	0.0617	0.0184	0.0998	8e-04
15	rs7173826	67528374	0.93	0.332112317682009	0.81	0.53874877155386	0.17119554190169	0.586659799601227	0.0273	0.0146	0.0265	0.0019	0.17	0.0031	0.002	0.0673	6e-04	0.0873	0.1474	0.0317	0.0013	0.129	0.0214	0.0024	0.0023	0.0017	0.0024	0.0306	0.0159	0.0289	0.0617	0.0184	0.0999	8e-04
15	rs117325434	67539774	0.93	0.332112317682009	0.81	0.53874877155386	0.175105671377497	0.5619797142205	0.0273	0.0146	0.0265	0.0018	0.17	0.0031	0.002	0.0674	6e-04	0.0875	0.1474	0.0317	0.0013	0.1291	0.0213	0.0024	0.0023	0.0017	0.0024	0.0306	0.0159	0.0289	0.0617	0.0183	0.1	8e-04
15	rs62014646	67555487	0.93	0.332112317682009	0.81	0.53874877155386	0.183710223161109	0.583382816363233	0.0273	0.0146	0.0265	0.0018	0.1699	0.0031	0.002	0.0674	5e-04	0.0876	0.1475	0.0316	0.0013	0.129	0.0213	0.0023	0.0023	0.0017	0.0024	0.0307	0.0159	0.0289	0.0616	0.0182	0.1001	8e-04
15	rs62014647	67556105	0.93	0.332112317682009	0.81	0.53874877155386	0.184490743832165	0.58466458800866	0.0273	0.0146	0.0265	0.0018	0.1699	0.0031	0.002	0.0674	5e-04	0.0876	0.1475	0.0316	0.0013	0.129	0.0213	0.0023	0.0023	0.0017	0.0024	0.0307	0.0159	0.0289	0.0616	0.0182	0.1002	8e-04
15	rs8038097	67582017	0.93	0.332112317682009	0.81	0.53874877155386	0.194197027766583	0.621257737629935	0.0273	0.0146	0.0265	0.0018	0.1699	0.0031	0.002	0.0675	5e-04	0.0877	0.1475	0.0316	0.0013	0.129	0.0213	0.0023	0.0023	0.0017	0.0024	0.0307	0.016	0.0289	0.0615	0.0182	0.1002	8e-04
15	rs117367464	67594515	0.93	0.332112317682009	0.81	0.53874877155386	0.207993520767264	0.685445288754673	0.0273	0.0146	0.0265	0.0018	0.1699	0.0031	0.002	0.0675	5e-04	0.0878	0.1475	0.0316	0.0013	0.129	0.0213	0.0023	0.0023	0.0017	0.0024	0.0307	0.016	0.0289	0.0615	0.0182	0.1003	8e-04
15	rs4641686	67607320	0.93	0.332112317682009	0.8	0.592267592767429	0.208192797093159	0.689587807970537	0.0273	0.0146	0.0264	0.0018	0.1699	0.0031	0.002	0.0675	5e-04	0.0878	0.1475	0.0316	0.0013	0.129	0.0213	0.0023	0.0023	0.0017	0.0024	0.0307	0.016	0.0289	0.0615	0.0182	0.1003	8e-04
15	rs76173081	67607484	0.93	0.332112317682009	0.8	0.592267592767429	0.208152933210487	0.689439763777944	0.0273	0.0146	0.0264	0.0018	0.1699	0.0031	0.002	0.0675	5e-04	0.0878	0.1475	0.0316	0.0013	0.129	0.0213	0.0023	0.0023	0.0017	0.0024	0.0307	0.016	0.0289	0.0615	0.0182	0.1003	8e-04
15	rs7183186	67614092	0.93	0.332112317682009	0.8	0.592267592767429	0.216129981370991	0.715455500236366	0.0273	0.0146	0.0264	0.0018	0.1699	0.0031	0.002	0.0675	5e-04	0.0878	0.1474	0.0317	0.0013	0.1291	0.0212	0.0023	0.0023	0.0017	0.0024	0.0307	0.016	0.0289	0.0615	0.0181	0.1003	8e-04
15	rs75966616	67627605	0.93	0.332112317682009	0.8	0.592267592767429	0.21430219379878	0.716500593820284	0.0273	0.0146	0.0264	0.0018	0.1699	0.0031	0.002	0.0675	5e-04	0.0879	0.1474	0.0317	0.0013	0.1291	0.0212	0.0023	0.0023	0.0017	0.0024	0.0307	0.016	0.0289	0.0615	0.0181	0.1003	8e-04
15	rs72745455	67629196	0.93	0.332112317682009	0.8	0.592267592767429	0.214140145603729	0.716649920593801	0.0273	0.0146	0.0264	0.0018	0.1699	0.0031	0.002	0.0675	5e-04	0.0879	0.1474	0.0317	0.0013	0.1291	0.0212	0.0023	0.0023	0.0017	0.0024	0.0307	0.016	0.0289	0.0615	0.0181	0.1003	8e-04
15	rs28538466	67632306	0.93	0.332112317682009	0.8	0.592267592767429	0.214626496808067	0.712471391142564	0.0273	0.0146	0.0264	0.0018	0.1698	0.0031	0.002	0.0676	5e-04	0.0879	0.1475	0.0317	0.0013	0.1291	0.0212	0.0023	0.0023	0.0017	0.0024	0.0307	0.016	0.0289	0.0615	0.0181	0.1003	8e-04
15	rs8043518	67639327	0.93	0.332112317682009	0.8	0.592267592767429	0.207475906459273	0.685593138620418	0.0273	0.0146	0.0264	0.0018	0.1698	0.0031	0.002	0.0675	5e-04	0.0879	0.1475	0.0317	0.0013	0.1291	0.0211	0.0023	0.0023	0.0017	0.0024	0.0307	0.016	0.0289	0.0615	0.0181	0.1003	8e-04
15	rs75986296	67644333	0.93	0.332112317682009	0.8	0.592267592767429	0.199254261692034	0.658951340348905	0.0273	0.0146	0.0264	0.0018	0.1698	0.0031	0.002	0.0675	5e-04	0.0878	0.1475	0.0317	0.0013	0.1291	0.0211	0.0023	0.0023	0.0017	0.0024	0.0307	0.016	0.0289	0.0615	0.0181	0.1004	8e-04
15	rs72745470	67653682	0.93	0.332112317682009	0.8	0.592267592767429	0.197044687115604	0.68914369692904	0.0274	0.0146	0.0265	0.0018	0.1698	0.0031	0.002	0.0675	5e-04	0.0878	0.1475	0.0317	0.0013	0.1291	0.0211	0.0023	0.0023	0.0017	0.0024	0.0307	0.0161	0.0289	0.0615	0.0181	0.1004	8e-04
15	rs56026891	67664137	0.93	0.332112317682009	0.8	0.592267592767429	0.184341926456687	0.668785100625451	0.0274	0.0147	0.0265	0.0017	0.1698	0.003	0.002	0.0675	6e-04	0.0879	0.1476	0.0317	0.0013	0.1291	0.0211	0.0023	0.0023	0.0017	0.0024	0.0307	0.0161	0.0289	0.0614	0.0181	0.1004	8e-04
15	rs78297923	67670535	0.93	0.332112317682009	0.8	0.592267592767429	0.185646420345858	0.671138383438495	0.0274	0.0147	0.0265	0.0017	0.1698	0.003	0.0019	0.0675	6e-04	0.0879	0.1476	0.0316	0.0013	0.1291	0.0211	0.0023	0.0023	0.0017	0.0024	0.0307	0.0161	0.0289	0.0614	0.0181	0.1004	8e-04
15	rs4275804	67687968	0.93	0.332112317682009	0.8	0.592267592767429	0.210632640744148	0.836209135859009	0.0282	0.0149	0.027	0.0015	0.1697	0.0027	0.0018	0.0678	7e-04	0.088	0.148	0.0315	0.0014	0.129	0.0204	0.002	0.0022	0.0017	0.0025	0.0304	0.0168	0.0289	0.0606	0.018	0.1001	9e-04
15	rs77167076	67713276	0.93	0.332112317682009	0.8	0.592267592767429	0.224317297604693	0.866890995342574	0.0285	0.015	0.027	0.0014	0.1695	0.0026	0.0018	0.0682	7e-04	0.088	0.1479	0.0315	0.0014	0.1291	0.0202	0.0019	0.0022	0.0017	0.0025	0.0302	0.0169	0.0288	0.0606	0.0181	0.1002	0.001
15	rs2414947	67747971	0.93	0.332112317682009	0.8	0.592267592767429	0.244285458529366	0.920884023588986	0.0285	0.0151	0.0271	0.0014	0.1694	0.0026	0.0018	0.0683	7e-04	0.0881	0.1479	0.0315	0.0015	0.1292	0.0201	0.0019	0.0022	0.0017	0.0025	0.0301	0.017	0.0287	0.0606	0.0181	0.1002	0.001
15	rs80053369	67758791	0.93	0.332112317682009	0.8	0.592267592767429	0.266197744701215	0.9704248952538	0.0285	0.0151	0.0271	0.0014	0.1693	0.0025	0.0018	0.0684	7e-04	0.0881	0.1479	0.0315	0.0015	0.1292	0.0201	0.0018	0.0022	0.0017	0.0025	0.0301	0.017	0.0287	0.0606	0.0181	0.1002	0.001
15	rs17232831	67765450	0.93	0.332112317682009	0.8	0.592267592767429	0.265011682268337	0.971856912630829	0.0285	0.0151	0.0271	0.0014	0.1693	0.0025	0.0018	0.0684	7e-04	0.0881	0.1479	0.0315	0.0015	0.1292	0.0201	0.0018	0.0022	0.0017	0.0025	0.0301	0.017	0.0287	0.0606	0.0181	0.1003	0.001
15	rs4776933	67780291	0.93	0.332112317682009	0.8	0.592267592767429	0.265741227007854	0.965177702833725	0.0285	0.0151	0.0271	0.0014	0.1693	0.0025	0.0018	0.0684	7e-04	0.0881	0.1479	0.0315	0.0015	0.1292	0.0201	0.0018	0.0022	0.0017	0.0025	0.03	0.017	0.0287	0.0606	0.0181	0.1003	0.001
15	rs16950940	67784487	0.93	0.332112317682009	0.8	0.592267592767429	0.264283225227582	0.964383159999236	0.0285	0.0151	0.0271	0.0014	0.1692	0.0025	0.0018	0.0684	7e-04	0.0881	0.1479	0.0315	0.0015	0.1292	0.0201	0.0018	0.0022	0.0017	0.0025	0.03	0.017	0.0287	0.0606	0.0181	0.1003	0.001
15	rs78769753	67786314	0.93	0.332112317682009	0.8	0.592267592767429	0.263283373280713	0.961365068248824	0.0285	0.0151	0.0271	0.0014	0.1692	0.0025	0.0018	0.0684	7e-04	0.0881	0.1479	0.0315	0.0015	0.1292	0.0201	0.0018	0.0022	0.0017	0.0025	0.03	0.017	0.0287	0.0606	0.0181	0.1003	0.001
15	rs72747436	67804502	0.93	0.332112317682009	0.8	0.592267592767429	0.258135292428981	1.01340177791834	0.0286	0.0151	0.0271	0.0014	0.1685	0.0025	0.0018	0.0682	8e-04	0.088	0.1488	0.0316	0.0015	0.1293	0.0199	0.0018	0.0021	0.0017	0.0025	0.03	0.0172	0.0286	0.0603	0.0182	0.1004	0.001
15	rs117508732	67824170	0.93	0.332112317682009	0.8	0.592267592767429	0.247478217800658	1.0223934868529	0.0286	0.0151	0.0271	0.0014	0.1685	0.0025	0.0018	0.0682	8e-04	0.0882	0.1488	0.0316	0.0015	0.129	0.0199	0.0018	0.0021	0.0017	0.0026	0.0299	0.0172	0.0286	0.0603	0.0184	0.1004	0.001
15	rs78414849	67824673	0.93	0.332112317682009	0.8	0.592267592767429	0.247434327542185	1.02335778384939	0.0286	0.0151	0.0271	0.0014	0.1685	0.0025	0.0018	0.0682	8e-04	0.0882	0.1488	0.0316	0.0015	0.129	0.0199	0.0018	0.0021	0.0017	0.0026	0.0299	0.0172	0.0286	0.0603	0.0184	0.1004	0.001
15	rs7176278	67826504	0.93	0.332112317682009	0.8	0.592267592767429	0.247961292567966	1.0175746098211	0.0286	0.0151	0.0271	0.0014	0.1685	0.0025	0.0018	0.0683	8e-04	0.0882	0.1488	0.0316	0.0015	0.129	0.0199	0.0018	0.0021	0.0017	0.0026	0.0299	0.0172	0.0286	0.0603	0.0185	0.1004	0.001
15	rs11071954	67828931	0.93	0.332112317682009	0.8	0.592267592767429	0.246820312487709	1.01163733901099	0.0286	0.0151	0.0271	0.0014	0.1685	0.0025	0.0018	0.0683	8e-04	0.0882	0.1488	0.0316	0.0015	0.1291	0.0199	0.0018	0.0021	0.0017	0.0026	0.0299	0.0172	0.0286	0.0603	0.0185	0.1003	0.001
15	rs56332896	67834803	0.93	0.332112317682009	0.8	0.592267592767429	0.245026943378513	1.00490582912198	0.0286	0.0151	0.0271	0.0014	0.1685	0.0025	0.0018	0.0683	8e-04	0.0881	0.1489	0.0316	0.0015	0.1291	0.0198	0.0018	0.0021	0.0017	0.0025	0.0299	0.0171	0.0286	0.0603	0.0185	0.1003	0.001
15	rs12905371	67845930	0.93	0.332112317682009	0.8	0.592267592767429	0.246338459556362	1.01404353818975	0.0286	0.0151	0.0271	0.0014	0.1684	0.0025	0.0018	0.0683	8e-04	0.0881	0.1489	0.0317	0.0015	0.1292	0.0198	0.0018	0.0021	0.0017	0.0025	0.03	0.0171	0.0287	0.0603	0.0185	0.1002	0.001
15	rs117701477	67848738	0.93	0.332112317682009	0.8	0.592267592767429	0.243936952024686	1.01083551637695	0.0286	0.0151	0.0271	0.0014	0.1684	0.0025	0.0018	0.0683	8e-04	0.0881	0.1489	0.0317	0.0015	0.1292	0.0198	0.0018	0.0021	0.0017	0.0025	0.03	0.0171	0.0287	0.0603	0.0185	0.1002	0.001
15	rs7167339	67850990	0.93	0.332112317682009	0.78	0.709419594942363	0.243414705393849	1.00634756807558	0.0286	0.0151	0.0271	0.0014	0.1684	0.0025	0.0017	0.0683	8e-04	0.0881	0.1489	0.0317	0.0015	0.1292	0.0198	0.0018	0.0021	0.0017	0.0025	0.03	0.0171	0.0287	0.0603	0.0185	0.1002	0.001
15	rs72749351	67890980	0.93	0.332112317682009	0.78	0.709419594942363	0.238613129482891	1.02962993444199	0.0286	0.0151	0.0273	0.0014	0.1682	0.0024	0.0018	0.0682	8e-04	0.0881	0.149	0.0316	0.0015	0.1292	0.0197	0.0019	0.0021	0.0017	0.0025	0.03	0.0171	0.0287	0.0602	0.0185	0.1002	0.001
15	rs1878699	67900883	0.93	0.332112317682009	0.79	0.649136622646432	0.245857123674008	1.04380915441229	0.0286	0.0151	0.0274	0.0014	0.168	0.0025	0.0018	0.0682	9e-04	0.088	0.1491	0.0316	0.0016	0.1291	0.0197	0.0019	0.0022	0.0018	0.0026	0.03	0.0171	0.0287	0.0601	0.0185	0.1001	0.001
15	rs2899726	67906954	0.93	0.332112317682009	0.79	0.649136622646432	0.243327724158662	1.03671494495186	0.0286	0.0151	0.0274	0.0014	0.168	0.0025	0.0018	0.0681	9e-04	0.088	0.1491	0.0316	0.0016	0.129	0.0197	0.0019	0.0022	0.0018	0.0026	0.03	0.0172	0.0287	0.0601	0.0185	0.1001	0.001
15	rs75162941	67908656	0.93	0.332112317682009	0.79	0.649136622646432	0.239862506588121	1.02576928481658	0.0286	0.0151	0.0274	0.0015	0.1681	0.0025	0.0018	0.0681	9e-04	0.088	0.1491	0.0316	0.0016	0.1289	0.0197	0.0019	0.0022	0.0018	0.0026	0.03	0.0172	0.0287	0.0601	0.0185	0.1001	0.001
15	rs8025889	67921174	0.93	0.332112317682009	0.79	0.649136622646432	0.252420945756828	1.04155091223753	0.0285	0.015	0.0274	0.0015	0.1682	0.0026	0.0019	0.0681	9e-04	0.0875	0.1487	0.0317	0.0016	0.1283	0.0199	0.002	0.0023	0.0019	0.0026	0.0303	0.0172	0.0289	0.0601	0.0187	0.1002	0.0011
15	rs12905628	67925288	0.93	0.332112317682009	0.79	0.649136622646432	0.228495775873397	1.08493854944471	0.0285	0.0149	0.0274	0.0014	0.1682	0.0025	0.0018	0.0679	8e-04	0.0876	0.1485	0.0319	0.0016	0.1279	0.02	0.002	0.0022	0.0018	0.0025	0.0307	0.0171	0.0291	0.0602	0.0188	0.1006	0.001
15	rs116934013	67934391	0.93	0.332112317682009	0.79	0.649136622646432	0.252864863930295	1.07827948024545	0.0285	0.0149	0.0275	0.0014	0.1682	0.0024	0.0018	0.0678	7e-04	0.0876	0.1482	0.032	0.0016	0.1277	0.02	0.0019	0.0022	0.0018	0.0025	0.031	0.0171	0.0292	0.0602	0.0189	0.101	0.001
15	rs7169086	67934454	0.93	0.332112317682009	0.79	0.649136622646432	0.252998122553371	1.07925350128223	0.0285	0.0149	0.0275	0.0014	0.1682	0.0024	0.0018	0.0678	7e-04	0.0876	0.1482	0.032	0.0016	0.1277	0.02	0.0019	0.0022	0.0018	0.0025	0.031	0.0171	0.0292	0.0602	0.0189	0.101	0.001
15	rs56254481	67938728	0.93	0.332112317682009	0.79	0.649136622646432	0.252509695268414	1.06903447910374	0.0285	0.0149	0.0275	0.0014	0.1682	0.0024	0.0017	0.0678	7e-04	0.0876	0.1482	0.032	0.0016	0.1277	0.02	0.0019	0.0022	0.0018	0.0025	0.031	0.0171	0.0292	0.0602	0.0189	0.101	0.001
15	rs76918703	67939440	0.93	0.332112317682009	0.79	0.649136622646432	0.252021784109093	1.06514630665165	0.0285	0.0149	0.0275	0.0014	0.1682	0.0024	0.0017	0.0678	7e-04	0.0876	0.1482	0.032	0.0016	0.1277	0.02	0.0019	0.0022	0.0018	0.0025	0.031	0.0171	0.0292	0.0602	0.0189	0.101	0.001
15	rs117130911	67970338	0.93	0.332112317682009	0.8	0.592267592767429	0.248576862443932	1.08120203449178	0.0285	0.0149	0.0275	0.0013	0.1682	0.0024	0.0017	0.0678	7e-04	0.0876	0.1481	0.032	0.0016	0.1274	0.02	0.0019	0.0022	0.0018	0.0025	0.0311	0.0171	0.0291	0.0605	0.0189	0.101	0.001
15	rs77392032	67975638	0.93	0.332112317682009	0.8	0.592267592767429	0.248268972871562	1.08347614944721	0.0285	0.0149	0.0275	0.0013	0.1682	0.0024	0.0017	0.0678	7e-04	0.0876	0.1481	0.032	0.0016	0.1274	0.02	0.0019	0.0022	0.0018	0.0025	0.0311	0.0171	0.0291	0.0605	0.0189	0.101	0.001
15	rs7166903	67976471	0.93	0.332112317682009	0.79	0.649136622646432	0.243936952024686	1.08753927593179	0.0285	0.0149	0.0275	0.0013	0.1682	0.0024	0.0016	0.0678	7e-04	0.0876	0.1481	0.032	0.0016	0.1275	0.02	0.0018	0.0021	0.0018	0.0025	0.0311	0.0171	0.0291	0.0605	0.0189	0.101	0.001
15	rs35918649	67998409	0.93	0.332112317682009	0.75	0.911329023803182	0.250959042542698	1.10349381387606	0.0285	0.0149	0.0275	0.0013	0.1682	0.0024	0.0016	0.0678	7e-04	0.0877	0.1481	0.032	0.0016	0.1277	0.02	0.0018	0.0021	0.0018	0.0025	0.0311	0.0171	0.0291	0.0604	0.0189	0.101	0.001
15	rs62016230	68006921	0.93	0.332112317682009	0.75	0.911329023803182	0.251091750829314	1.10430896997859	0.0285	0.0149	0.0275	0.0013	0.1682	0.0024	0.0016	0.0678	7e-04	0.0877	0.1481	0.032	0.0016	0.1277	0.02	0.0018	0.0021	0.0018	0.0025	0.0311	0.0171	0.0291	0.0604	0.0189	0.101	0.001
15	rs10518740	68019118	0.93	0.332112317682009	0.74	0.985826031678479	0.251224497521562	1.10414592988246	0.0285	0.0149	0.0275	0.0013	0.1682	0.0024	0.0016	0.0678	7e-04	0.0877	0.1481	0.032	0.0016	0.1277	0.02	0.0018	0.0021	0.0018	0.0025	0.0311	0.0171	0.0291	0.0604	0.0189	0.101	0.001
15	rs4537967	68023535	0.93	0.332112317682009	0.74	0.985826031678479	0.273606098786806	1.16032419732123	0.0285	0.0149	0.0275	0.0013	0.1684	0.0024	0.0016	0.0677	7e-04	0.0877	0.148	0.0321	0.0016	0.1289	0.0199	0.0018	0.0021	0.0017	0.0025	0.0313	0.0171	0.0291	0.0593	0.019	0.1011	9e-04
15	rs117049462	68028822	0.93	0.332112317682009	0.74	0.985826031678479	0.316632404189422	1.22297257282549	0.0286	0.015	0.0273	0.0012	0.1688	0.0023	0.0016	0.0676	7e-04	0.0877	0.1479	0.0318	0.0016	0.1308	0.0197	0.0017	0.0022	0.0017	0.0024	0.0315	0.0172	0.029	0.0577	0.0187	0.1014	8e-04
15	rs28730808	68040761	0.93	0.332112317682009	0.74	0.985826031678479	0.33339353434888	1.22230834675872	0.0286	0.015	0.0273	0.0012	0.169	0.0024	0.0016	0.0675	6e-04	0.0876	0.1477	0.0318	0.0016	0.1309	0.0197	0.0017	0.0022	0.0017	0.0025	0.0316	0.0172	0.0289	0.0576	0.0186	0.1016	8e-04
15	rs8035915	68062019	0.93	0.332112317682009	0.74	0.985826031678479	0.346076557106791	1.18075659659366	0.0287	0.015	0.0272	0.0013	0.1695	0.0024	0.0016	0.0673	6e-04	0.0874	0.1475	0.0318	0.0016	0.1311	0.0195	0.0017	0.0022	0.0017	0.0025	0.0319	0.0171	0.0287	0.0573	0.0185	0.1021	7e-04
15	rs4776970	68080886	0.93	0.332112317682009	0.74	0.985826031678479	0.348389772179281	1.14783295803848	0.0287	0.015	0.0271	0.0013	0.1698	0.0024	0.0016	0.0673	6e-04	0.0872	0.1475	0.0317	0.0017	0.1312	0.0195	0.0017	0.0023	0.0017	0.0025	0.032	0.0171	0.0287	0.0572	0.0184	0.1023	7e-04
15	rs3784716	68084450	0.93	0.332112317682009	0.74	0.985826031678479	0.360021494972343	1.15604813360679	0.0287	0.015	0.0271	0.0013	0.1698	0.0024	0.0016	0.0673	6e-04	0.0872	0.1475	0.0317	0.0017	0.1312	0.0195	0.0017	0.0023	0.0017	0.0024	0.032	0.0171	0.0287	0.0572	0.0184	0.1023	7e-04
15	rs34730169	68084537	0.93	0.332112317682009	0.74	0.985826031678479	0.357081802604167	1.14832556969631	0.0287	0.015	0.0271	0.0013	0.1698	0.0024	0.0016	0.0672	6e-04	0.0872	0.1475	0.0317	0.0018	0.1311	0.0195	0.0017	0.0023	0.0017	0.0024	0.032	0.0171	0.0287	0.0572	0.0184	0.1023	7e-04
15	rs2241423	68086838	0.93	0.332112317682009	0.73	1.06399829815523	0.355164346520197	1.1570346649023	0.0287	0.015	0.0271	0.0013	0.1698	0.0024	0.0016	0.0672	6e-04	0.0872	0.1475	0.0317	0.0018	0.1312	0.0195	0.0017	0.0023	0.0017	0.0024	0.032	0.0171	0.0287	0.0572	0.0184	0.1023	7e-04
15	rs16951304	68089618	0.93	0.332112317682009	0.74	0.985826031678479	0.352616001384447	1.15391117021637	0.0287	0.015	0.0271	0.0013	0.1698	0.0023	0.0016	0.0673	6e-04	0.0873	0.1475	0.0317	0.0018	0.1312	0.0195	0.0017	0.0022	0.0017	0.0024	0.032	0.0171	0.0287	0.0572	0.0184	0.1023	7e-04
15	rs72751450	68102425	0.93	0.332112317682009	0.74	0.985826031678479	0.301251619733447	1.09225603421543	0.0287	0.015	0.0272	0.0013	0.1696	0.0023	0.0016	0.0672	6e-04	0.0873	0.1469	0.0314	0.0018	0.1311	0.0189	0.0017	0.0022	0.0017	0.0025	0.032	0.0171	0.0287	0.0586	0.0186	0.1023	7e-04
15	rs55725706	68103695	0.93	0.332112317682009	0.74	0.985826031678479	0.299984103034177	1.08981585907769	0.0287	0.015	0.0272	0.0013	0.1696	0.0023	0.0016	0.0672	6e-04	0.0873	0.1469	0.0314	0.0018	0.1311	0.0189	0.0017	0.0022	0.0017	0.0024	0.032	0.0171	0.0287	0.0587	0.0186	0.1023	7e-04
15	rs2127164	68112037	0.93	0.332112317682009	0.74	0.985826031678479	0.23531329597539	0.99274707356589	0.0286	0.0151	0.0271	0.0013	0.1694	0.0023	0.0016	0.0672	6e-04	0.0873	0.1462	0.0309	0.0018	0.1311	0.0182	0.0017	0.0021	0.0018	0.0025	0.032	0.0171	0.0288	0.0606	0.0188	0.1023	7e-04
15	rs7170185	68117300	0.93	0.332112317682009	0.73	1.06399829815523	0.184974877308026	0.918680252081445	0.0285	0.0151	0.0271	0.0013	0.1693	0.0023	0.0016	0.0672	6e-04	0.0873	0.1457	0.0305	0.0018	0.131	0.0177	0.0017	0.0021	0.0018	0.0024	0.032	0.017	0.0288	0.0622	0.0192	0.1022	7e-04
15	rs73431926	68130270	0.93	0.332112317682009	0.73	1.06399829815523	0.175864889804398	0.874518982889941	0.0285	0.0151	0.0271	0.0014	0.169	0.0023	0.0016	0.0673	6e-04	0.0873	0.1459	0.0303	0.0017	0.1309	0.0177	0.0017	0.0022	0.0017	0.0024	0.032	0.0169	0.0289	0.062	0.0195	0.1023	7e-04
15	rs12917587	68133617	0.93	0.332112317682009	0.73	1.06399829815523	0.171944882391508	0.859742547977216	0.0285	0.0151	0.0271	0.0014	0.169	0.0023	0.0016	0.0673	6e-04	0.0873	0.1459	0.0303	0.0017	0.131	0.0177	0.0017	0.0022	0.0017	0.0024	0.032	0.0169	0.0289	0.0619	0.0195	0.1022	7e-04
15	rs35710789	68140492	0.93	0.332112317682009	0.73	1.06399829815523	0.166388726883707	0.892474754398224	0.0284	0.0152	0.0271	0.0014	0.1691	0.0023	0.0016	0.0672	6e-04	0.0875	0.146	0.0302	0.0017	0.131	0.0177	0.0017	0.0022	0.0017	0.0024	0.032	0.0169	0.0291	0.0615	0.0196	0.102	7e-04
15	rs1001870	68151448	0.93	0.332112317682009	0.73	1.06399829815523	0.174708745129724	1.06271754796717	0.0282	0.0155	0.027	0.0014	0.1697	0.0023	0.0016	0.0669	7e-04	0.0875	0.1465	0.0304	0.0017	0.1315	0.0178	0.0017	0.0022	0.0017	0.0024	0.0323	0.0167	0.0295	0.06	0.0198	0.1013	7e-04
15	rs117296059	68155644	0.93	0.332112317682009	0.73	1.06399829815523	0.166108457428483	1.07974057322279	0.0282	0.0156	0.027	0.0014	0.1699	0.0023	0.0016	0.0668	7e-04	0.0874	0.1465	0.0303	0.0017	0.1316	0.0178	0.0017	0.0022	0.0017	0.0024	0.0322	0.0167	0.0296	0.06	0.0198	0.1011	7e-04
15	rs4776381	68155710	0.93	0.332112317682009	0.73	1.06399829815523	0.166458837370845	1.08493854944471	0.0282	0.0156	0.027	0.0014	0.1699	0.0023	0.0016	0.0668	7e-04	0.0874	0.1465	0.0303	0.0017	0.1316	0.0178	0.0017	0.0022	0.0017	0.0024	0.0322	0.0167	0.0296	0.06	0.0198	0.1011	7e-04
15	rs75379618	68161137	0.93	0.332112317682009	0.73	1.06399829815523	0.157217671781513	1.14126846585021	0.0281	0.0158	0.0271	0.0015	0.1704	0.0023	0.0017	0.0664	7e-04	0.0873	0.1465	0.0305	0.0017	0.1319	0.0178	0.0017	0.0023	0.0018	0.0024	0.0322	0.0166	0.0298	0.0597	0.0198	0.1003	7e-04
15	rs79075948	68170062	0.93	0.332112317682009	0.73	1.06399829815523	0.154888497186993	1.14684784952497	0.0281	0.0159	0.0271	0.0015	0.1707	0.0022	0.0017	0.0661	7e-04	0.0872	0.1463	0.0307	0.0017	0.1321	0.0178	0.0018	0.0023	0.0018	0.0024	0.0322	0.0165	0.03	0.0594	0.0198	0.0999	8e-04
15	rs338367	68176566	0.93	0.332112317682009	0.73	1.06399829815523	0.157522988198986	1.19728053588701	0.0281	0.0159	0.0271	0.0015	0.1708	0.0022	0.0017	0.0661	7e-04	0.0872	0.1462	0.0309	0.0017	0.1322	0.0178	0.0018	0.0023	0.0018	0.0024	0.0322	0.0165	0.0303	0.0593	0.02	0.0992	8e-04
15	rs116930576	68176726	0.93	0.332112317682009	0.73	1.06399829815523	0.156337605537713	1.18884821919507	0.0281	0.0159	0.0271	0.0015	0.1708	0.0022	0.0017	0.0661	7e-04	0.0872	0.1462	0.0309	0.0017	0.1322	0.0178	0.0018	0.0023	0.0018	0.0024	0.0322	0.0165	0.0303	0.0593	0.02	0.0992	8e-04
15	rs62014302	68180510	0.93	0.332112317682009	0.73	1.06399829815523	0.157115977144151	1.18240714730198	0.0281	0.0159	0.0271	0.0015	0.171	0.0022	0.0017	0.0661	7e-04	0.0872	0.1462	0.0309	0.0017	0.1322	0.0177	0.0018	0.0023	0.0018	0.0024	0.0321	0.0165	0.0303	0.0593	0.02	0.0992	8e-04
15	rs75998759	68183790	0.93	0.332112317682009	0.74	0.985826031678479	0.164780946214487	1.162298723602	0.028	0.0159	0.0271	0.0015	0.171	0.0022	0.0017	0.0661	7e-04	0.0871	0.1462	0.0309	0.0017	0.1323	0.0177	0.0018	0.0023	0.0018	0.0024	0.032	0.0165	0.0303	0.0592	0.02	0.0992	8e-04
15	rs448720	68198911	0.93	0.332112317682009	0.74	0.985826031678479	0.199760162415445	1.23643673000898	0.0282	0.016	0.0271	0.0014	0.1717	0.0021	0.0017	0.0661	7e-04	0.0871	0.1461	0.0311	0.0019	0.1329	0.0177	0.0018	0.0023	0.0019	0.0025	0.0315	0.0166	0.0304	0.0585	0.0199	0.099	9e-04
15	rs75601710	68199082	0.93	0.332112317682009	0.74	0.985826031678479	0.199682284089926	1.23410774838946	0.0282	0.016	0.0271	0.0014	0.1717	0.0021	0.0017	0.0661	7e-04	0.0871	0.1461	0.0311	0.0019	0.1329	0.0177	0.0018	0.0023	0.0019	0.0025	0.0315	0.0166	0.0304	0.0585	0.0199	0.099	9e-04
15	rs74421003	68199288	0.93	0.332112317682009	0.74	0.985826031678479	0.199448752629058	1.23078196491629	0.0282	0.016	0.0271	0.0014	0.1717	0.0021	0.0017	0.0661	7e-04	0.0871	0.1461	0.0311	0.0019	0.1329	0.0177	0.0018	0.0023	0.0019	0.0025	0.0315	0.0166	0.0304	0.0585	0.0199	0.099	9e-04
15	rs28568919	68211550	0.93	0.332112317682009	0.74	0.985826031678479	0.189894167694776	1.19761143048108	0.0281	0.0161	0.027	0.0015	0.1718	0.0021	0.0017	0.066	7e-04	0.0872	0.146	0.0311	0.0019	0.1329	0.0177	0.0018	0.0024	0.002	0.0026	0.0315	0.0166	0.0304	0.0583	0.0199	0.0989	9e-04
15	rs72755519	68223085	0.93	0.332112317682009	0.74	0.985826031678479	0.205294058452158	1.28887086680226	0.028	0.0159	0.0269	0.0014	0.1722	0.0022	0.0017	0.0653	6e-04	0.0877	0.1465	0.0313	0.0018	0.1337	0.0175	0.0017	0.0023	0.002	0.0026	0.0313	0.0165	0.0309	0.0571	0.0198	0.0991	9e-04
15	rs60290711	68226183	0.93	0.332112317682009	0.74	0.985826031678479	0.212967356115863	1.30228937457005	0.0279	0.0159	0.0269	0.0014	0.1723	0.0022	0.0017	0.0652	6e-04	0.0877	0.1465	0.0313	0.0018	0.1338	0.0174	0.0017	0.0023	0.002	0.0026	0.0313	0.0165	0.0309	0.057	0.0198	0.0991	9e-04
15	rs78189370	68226431	0.93	0.332112317682009	0.74	0.985826031678479	0.210552391716402	1.2937323318667	0.0279	0.0159	0.0269	0.0014	0.1723	0.0022	0.0017	0.0652	6e-04	0.0877	0.1465	0.0313	0.0018	0.1338	0.0174	0.0017	0.0023	0.002	0.0026	0.0313	0.0165	0.0309	0.057	0.0198	0.0991	9e-04
15	rs113713220	68228463	0.93	0.332112317682009	0.74	0.985826031678479	0.205887814950364	1.28468246637516	0.0279	0.0159	0.0269	0.0014	0.1723	0.0022	0.0017	0.0651	6e-04	0.0877	0.1466	0.0313	0.0018	0.1338	0.0174	0.0017	0.0023	0.002	0.0026	0.0313	0.0165	0.0309	0.0569	0.0198	0.0991	9e-04
15	rs117397768	68230533	0.93	0.332112317682009	0.74	0.985826031678479	0.203007325712966	1.28468246637516	0.0279	0.0159	0.0269	0.0014	0.1723	0.0022	0.0017	0.0651	6e-04	0.0877	0.1466	0.0314	0.0018	0.1338	0.0174	0.0017	0.0023	0.002	0.0026	0.0314	0.0165	0.0309	0.0569	0.0198	0.0992	9e-04
15	rs76822676	68232445	0.93	0.332112317682009	0.74	0.985826031678479	0.198167105251851	1.29641585762441	0.0279	0.0159	0.0268	0.0014	0.1724	0.0022	0.0017	0.0651	6e-04	0.0877	0.1466	0.0314	0.0018	0.1339	0.0174	0.0017	0.0022	0.002	0.0026	0.0314	0.0165	0.0309	0.0568	0.0197	0.0992	9e-04
15	rs44410	68235646	0.93	0.332112317682009	0.74	0.985826031678479	0.217598485688907	1.29826133203481	0.028	0.0159	0.0268	0.0014	0.1724	0.0022	0.0017	0.0651	6e-04	0.0878	0.1466	0.0314	0.0017	0.1339	0.0174	0.0017	0.0022	0.0019	0.0026	0.0314	0.0164	0.031	0.0567	0.0197	0.0993	9e-04
15	rs76164334	68236749	0.93	0.332112317682009	0.74	0.985826031678479	0.222078781458495	1.30547974794671	0.0279	0.0159	0.0268	0.0014	0.1724	0.0022	0.0017	0.065	6e-04	0.0878	0.1466	0.0314	0.0018	0.1339	0.0174	0.0017	0.0022	0.0019	0.0026	0.0314	0.0164	0.031	0.0567	0.0198	0.0993	9e-04
15	rs419919	68237047	0.93	0.332112317682009	0.74	0.985826031678479	0.227363354785425	1.29792575791344	0.0279	0.0159	0.0268	0.0014	0.1724	0.0022	0.0017	0.065	6e-04	0.0877	0.1466	0.0314	0.0018	0.1339	0.0174	0.0017	0.0024	0.0019	0.0026	0.0314	0.0164	0.031	0.0567	0.0197	0.0993	9e-04
15	rs79123952	68262128	0.93	0.332112317682009	0.74	0.985826031678479	0.195348636554295	1.31657238579465	0.0276	0.0162	0.0268	0.0015	0.1722	0.0023	0.0018	0.0646	6e-04	0.0883	0.1472	0.0317	0.0018	0.1339	0.0167	0.0017	0.0024	0.0018	0.0025	0.0316	0.0164	0.031	0.0555	0.0198	0.1001	9e-04
15	rs10851782	68265049	0.93	0.332112317682009	0.74	0.985826031678479	0.205017303981157	1.35957794769248	0.0276	0.0162	0.0268	0.0015	0.1722	0.0023	0.0018	0.0646	6e-04	0.0884	0.1472	0.0317	0.0018	0.1339	0.0167	0.0017	0.0024	0.0018	0.0025	0.0316	0.0164	0.031	0.0554	0.0198	0.1001	9e-04
15	rs75755033	68269821	0.93	0.332112317682009	0.74	0.985826031678479	0.195425548549711	1.24126348598441	0.0275	0.0162	0.0267	0.0015	0.1721	0.0023	0.0018	0.0646	6e-04	0.0883	0.1472	0.0316	0.0018	0.134	0.0167	0.0017	0.0024	0.0018	0.0025	0.0317	0.0164	0.0311	0.0555	0.0198	0.1001	9e-04
15	rs9788678	68273740	0.93	0.332112317682009	0.74	0.985826031678479	0.201243128399195	1.28585498295764	0.0275	0.0161	0.0267	0.0015	0.1722	0.0023	0.0018	0.0646	5e-04	0.0884	0.1473	0.0316	0.0017	0.1342	0.0166	0.0017	0.0025	0.0017	0.0025	0.0317	0.0164	0.0311	0.0554	0.0198	0.1001	8e-04
15	rs11636268	68273819	0.93	0.332112317682009	0.75	0.911329023803182	0.201947759497452	1.29037926220821	0.0274	0.0161	0.0267	0.0015	0.1722	0.0023	0.0018	0.0646	5e-04	0.0884	0.1473	0.0316	0.0017	0.1342	0.0166	0.0017	0.0025	0.0017	0.0025	0.0317	0.0164	0.0311	0.0554	0.0198	0.1002	8e-04
15	rs117157500	68285356	0.92	0.368072033098782	0.75	0.911329023803182	0.139599087895621	1.15983066021685	0.027	0.0162	0.0265	0.0016	0.1705	0.0024	0.0018	0.0648	4e-04	0.0876	0.1473	0.0317	0.0018	0.1341	0.0161	0.0017	0.0024	0.0016	0.0024	0.0338	0.0167	0.0317	0.055	0.0204	0.1003	0.0011
15	rs2037014	68288459	0.92	0.368072033098782	0.75	0.911329023803182	0.145841404542721	1.14225270434825	0.027	0.0162	0.0265	0.0016	0.1705	0.0024	0.0018	0.0648	4e-04	0.0875	0.1473	0.0317	0.0018	0.1341	0.0161	0.0017	0.0024	0.0016	0.0024	0.0339	0.0167	0.0317	0.055	0.0204	0.1003	0.0011
15	rs10220742	68303364	0.92	0.368072033098782	0.75	0.911329023803182	0.137711148639598	1.10903905967688	0.0269	0.0164	0.0265	0.0018	0.1705	0.0024	0.0019	0.0647	4e-04	0.0881	0.1465	0.0318	0.0018	0.1341	0.0158	0.0018	0.0024	0.0015	0.0024	0.0341	0.017	0.0318	0.055	0.0196	0.1004	0.0012
15	rs62002430	68310695	0.92	0.368072033098782	0.75	0.911329023803182	0.141438747459138	1.11965444856147	0.0269	0.0163	0.0266	0.0018	0.1705	0.0025	0.0019	0.0646	4e-04	0.0881	0.1464	0.032	0.0018	0.1339	0.0158	0.0018	0.0025	0.0015	0.0024	0.0342	0.0171	0.0318	0.0548	0.0196	0.1004	0.0012
15	rs4777016	68314919	0.92	0.368072033098782	0.75	0.911329023803182	0.141502441028606	1.10447201451108	0.0269	0.0163	0.0266	0.0018	0.1705	0.0025	0.0019	0.0646	4e-04	0.0881	0.1463	0.032	0.0018	0.1339	0.0158	0.0018	0.0025	0.0015	0.0024	0.0342	0.0171	0.0318	0.0548	0.0196	0.1003	0.0013
15	rs17249287	68317407	0.92	0.368072033098782	0.75	0.911329023803182	0.13717903308594	1.07876647028307	0.0269	0.0163	0.0266	0.0019	0.1705	0.0025	0.0019	0.0645	4e-04	0.0881	0.1463	0.032	0.0018	0.134	0.0158	0.0019	0.0025	0.0015	0.0024	0.0343	0.0172	0.0318	0.0547	0.0195	0.1002	0.0013
15	rs75497178	68334891	0.92	0.368072033098782	0.76	0.840461917458717	0.164920391039801	0.920569134397872	0.0268	0.0163	0.0269	0.0019	0.1698	0.0024	0.0018	0.0648	3e-04	0.0875	0.1457	0.0325	0.0018	0.1347	0.0158	0.002	0.0025	0.0013	0.0024	0.0343	0.0175	0.0317	0.0545	0.0194	0.1007	0.0013
15	rs112347331	68336649	0.92	0.368072033098782	0.77	0.773176121721263	0.166213526132036	0.936655792065007	0.0268	0.0163	0.0269	0.0019	0.1698	0.0024	0.0018	0.0648	3e-04	0.0874	0.1456	0.0325	0.0018	0.1348	0.0158	0.002	0.0025	0.0013	0.0024	0.0343	0.0175	0.0317	0.0545	0.0194	0.1007	0.0013
15	rs74921153	68343744	0.92	0.368072033098782	0.77	0.773176121721263	0.169383636381767	0.953590161437818	0.0268	0.0163	0.0269	0.0019	0.17	0.0024	0.0018	0.0647	3e-04	0.0875	0.1456	0.0325	0.0019	0.1346	0.0158	0.002	0.0025	0.0013	0.0024	0.0343	0.0174	0.0317	0.0545	0.0194	0.1007	0.0013
15	rs117764220	68347707	0.92	0.368072033098782	0.77	0.773176121721263	0.171088648589577	0.957238061268258	0.0268	0.0162	0.0269	0.0019	0.1701	0.0024	0.0018	0.0647	3e-04	0.0876	0.1456	0.0325	0.0019	0.1345	0.0158	0.002	0.0025	0.0013	0.0024	0.0343	0.0174	0.0317	0.0545	0.0194	0.1007	0.0013
15	rs117739556	68351048	0.92	0.368072033098782	0.77	0.773176121721263	0.173916459238441	0.978863809807318	0.0268	0.0162	0.0269	0.0019	0.1702	0.0024	0.0018	0.0646	3e-04	0.0876	0.1456	0.0325	0.0019	0.1344	0.0158	0.002	0.0025	0.0013	0.0024	0.0343	0.0174	0.0317	0.0544	0.0194	0.1007	0.0013
15	rs11636657	68353444	0.92	0.368072033098782	0.77	0.773176121721263	0.181085418664927	0.976633278106863	0.0268	0.0162	0.0269	0.0019	0.1703	0.0024	0.0018	0.0646	3e-04	0.0877	0.1455	0.0326	0.0019	0.1344	0.0158	0.002	0.0025	0.0012	0.0024	0.0343	0.0174	0.0317	0.0544	0.0194	0.1007	0.0013
15	rs76039547	68361633	0.92	0.368072033098782	0.77	0.773176121721263	0.184676862679438	0.969629508440637	0.0268	0.0162	0.0269	0.0019	0.1703	0.0024	0.0018	0.0646	3e-04	0.0878	0.1455	0.0326	0.0019	0.1344	0.0158	0.002	0.0025	0.0012	0.0024	0.0343	0.0174	0.0317	0.0543	0.0194	0.1007	0.0013
15	rs112361806	68365650	0.92	0.368072033098782	0.77	0.773176121721263	0.186581439248767	0.977907746267949	0.0268	0.0162	0.0269	0.0019	0.1703	0.0024	0.0018	0.0646	3e-04	0.0878	0.1455	0.0326	0.0019	0.1344	0.0158	0.002	0.0025	0.0012	0.0024	0.0343	0.0174	0.0317	0.0543	0.0194	0.1007	0.0013
15	rs72759517	68367892	0.92	0.368072033098782	0.77	0.773176121721263	0.186244521641977	0.984923094435062	0.0268	0.0162	0.0269	0.0019	0.1703	0.0024	0.0018	0.0646	3e-04	0.0878	0.1455	0.0326	0.0019	0.1344	0.0158	0.002	0.0025	0.0012	0.0024	0.0343	0.0174	0.0317	0.0543	0.0194	0.1007	0.0013
15	rs117359078	68374620	0.92	0.368072033098782	0.77	0.773176121721263	0.189251603846616	0.983487343978629	0.0268	0.0162	0.0269	0.0019	0.1702	0.0024	0.0018	0.0646	3e-04	0.0878	0.1454	0.0326	0.0019	0.1344	0.0158	0.002	0.0025	0.0012	0.0024	0.0343	0.0174	0.0318	0.0543	0.0194	0.1007	0.0013
15	rs80187654	68375171	0.92	0.368072033098782	0.78	0.709419594942363	0.190121252753171	0.98795545743245	0.0268	0.0162	0.0269	0.0019	0.1702	0.0024	0.0018	0.0646	3e-04	0.0878	0.1454	0.0326	0.0019	0.1344	0.0158	0.002	0.0025	0.0012	0.0024	0.0343	0.0174	0.0318	0.0542	0.0194	0.1007	0.0013
15	rs117079542	68376795	0.92	0.368072033098782	0.78	0.709419594942363	0.190500073140265	0.987476543063055	0.0268	0.0162	0.0269	0.0019	0.1702	0.0024	0.0018	0.0646	3e-04	0.0878	0.1454	0.0326	0.0019	0.1344	0.0158	0.002	0.0025	0.0012	0.0024	0.0343	0.0174	0.0317	0.0542	0.0194	0.1007	0.0013
15	rs1489595	68377126	0.92	0.368072033098782	0.78	0.709419594942363	0.191031146777917	0.991628628314344	0.0268	0.0162	0.0269	0.0019	0.1702	0.0024	0.0018	0.0646	3e-04	0.0878	0.1454	0.0326	0.0019	0.1344	0.0158	0.002	0.0025	0.0012	0.0024	0.0343	0.0174	0.0317	0.0542	0.0194	0.1007	0.0013
15	rs8036154	68379622	0.92	0.368072033098782	0.78	0.709419594942363	0.191943526785767	0.98955216369835	0.0268	0.0162	0.0269	0.0019	0.1702	0.0024	0.0018	0.0645	3e-04	0.0878	0.1454	0.0326	0.0019	0.1343	0.0158	0.0021	0.0025	0.0012	0.0024	0.0343	0.0174	0.0317	0.0542	0.0194	0.101	0.0013
15	rs35619909	68381444	0.92	0.368072033098782	0.78	0.709419594942363	0.192896566012064	0.996583592614322	0.0268	0.0162	0.0269	0.0019	0.1702	0.0024	0.0018	0.0645	3e-04	0.0878	0.1454	0.0326	0.0019	0.1343	0.0158	0.0021	0.0025	0.0013	0.0024	0.0344	0.0174	0.0317	0.0542	0.0195	0.1012	0.0013
15	rs62004779	68382845	0.92	0.368072033098782	0.78	0.709419594942363	0.189667238018698	0.95834883523849	0.0268	0.0162	0.0269	0.0019	0.1702	0.0024	0.0018	0.0644	3e-04	0.0878	0.1454	0.0326	0.0019	0.1344	0.0158	0.0021	0.0025	0.0013	0.0024	0.0344	0.0174	0.0317	0.0542	0.0195	0.1012	0.0013
15	rs78519619	68384227	0.92	0.368072033098782	0.78	0.709419594942363	0.189289367190027	0.944403332983715	0.0268	0.0162	0.0269	0.0019	0.1702	0.0024	0.0018	0.0644	3e-04	0.0878	0.1454	0.0326	0.0019	0.1344	0.0158	0.0021	0.0025	0.0013	0.0024	0.0344	0.0174	0.0317	0.0542	0.0195	0.1011	0.0013
15	rs62004781	68391909	0.92	0.368072033098782	0.78	0.709419594942363	0.18676876677997	0.942504807254933	0.0268	0.0162	0.0269	0.0019	0.1701	0.0024	0.0018	0.0644	3e-04	0.0878	0.1453	0.0326	0.0019	0.1344	0.0158	0.0021	0.0025	0.0013	0.0024	0.0344	0.0174	0.0317	0.0542	0.0195	0.101	0.0013
15	rs56106454	68395935	0.92	0.368072033098782	0.78	0.709419594942363	0.184081662246558	0.899364332054044	0.0268	0.0162	0.0269	0.0019	0.1701	0.0024	0.0018	0.0644	3e-04	0.0878	0.1453	0.0326	0.0019	0.1344	0.0158	0.0021	0.0025	0.0013	0.0024	0.0345	0.0174	0.0317	0.0542	0.0194	0.101	0.0013
15	rs10162905	68396047	0.92	0.368072033098782	0.78	0.709419594942363	0.18367310299506	0.900304649678352	0.0268	0.0163	0.0269	0.0019	0.1701	0.0024	0.0018	0.0644	3e-04	0.0878	0.1453	0.0326	0.0019	0.1344	0.0158	0.0021	0.0025	0.0013	0.0024	0.0345	0.0174	0.0317	0.0541	0.0194	0.101	0.0014
15	rs1027154	68404293	0.92	0.368072033098782	0.78	0.709419594942363	0.177898777823357	0.863315249352881	0.0268	0.0163	0.027	0.0019	0.1701	0.0024	0.0018	0.0644	3e-04	0.0878	0.1452	0.0326	0.0019	0.1344	0.0158	0.0021	0.0025	0.0014	0.0024	0.0345	0.0174	0.0317	0.0541	0.0194	0.101	0.0014
15	rs8032082	68404831	0.92	0.368072033098782	0.78	0.709419594942363	0.177389036835351	0.859121520350892	0.0268	0.0163	0.027	0.0019	0.1701	0.0024	0.0018	0.0644	3e-04	0.0878	0.1452	0.0326	0.0019	0.1344	0.0158	0.0021	0.0025	0.0014	0.0024	0.0345	0.0174	0.0317	0.0541	0.0194	0.101	0.0014
15	Affx-11892437	68417093	0.92	0.368072033098782	0.78	0.709419594942363	0.162559209707351	0.792152052080661	0.0268	0.0163	0.027	0.0019	0.1701	0.0024	0.0018	0.0644	3e-04	0.0879	0.1452	0.0326	0.0019	0.1342	0.0158	0.0021	0.0025	0.0015	0.0024	0.0346	0.0173	0.0318	0.0541	0.0194	0.1009	0.0013
15	rs11636747	68418679	0.92	0.368072033098782	0.78	0.709419594942363	0.158918287957358	0.786814039963275	0.0268	0.0163	0.027	0.0019	0.1701	0.0024	0.0018	0.0644	3e-04	0.0879	0.1451	0.0326	0.0019	0.1342	0.0158	0.0021	0.0025	0.0015	0.0024	0.0346	0.0173	0.0318	0.0541	0.0194	0.1009	0.0013
15	rs78049372	68429836	0.92	0.368072033098782	0.78	0.709419594942363	0.154418411618046	0.762208295960915	0.0268	0.0163	0.027	0.0019	0.1701	0.0024	0.0018	0.0643	3e-04	0.0879	0.1451	0.0326	0.0019	0.1341	0.0158	0.0021	0.0025	0.0015	0.0024	0.0346	0.0173	0.0318	0.0543	0.0194	0.1009	0.0013
15	rs17309974	68440466	0.92	0.368072033098782	0.78	0.709419594942363	0.151881231571864	0.744392965187879	0.0268	0.0163	0.027	0.0019	0.1701	0.0024	0.0018	0.0644	3e-04	0.088	0.1451	0.0326	0.0019	0.134	0.0158	0.0021	0.0024	0.0016	0.0024	0.0346	0.0173	0.0318	0.0543	0.0194	0.1008	0.0013
15	rs8030302	68441485	0.92	0.368072033098782	0.78	0.709419594942363	0.150688079218897	0.743188483538099	0.0268	0.0163	0.027	0.0019	0.1701	0.0024	0.0018	0.0644	3e-04	0.088	0.1451	0.0326	0.0019	0.134	0.0158	0.0021	0.0024	0.0016	0.0024	0.0346	0.0172	0.0318	0.0543	0.0194	0.1008	0.0013
15	rs79773491	68446458	0.92	0.368072033098782	0.78	0.709419594942363	0.14851510071219	0.729217932476073	0.0268	0.0163	0.027	0.0019	0.1701	0.0024	0.0018	0.0644	3e-04	0.0879	0.1451	0.0326	0.0019	0.1339	0.0158	0.0021	0.0024	0.0016	0.0024	0.0346	0.0172	0.0318	0.0543	0.0194	0.1008	0.0014
15	rs78239725	68465642	0.92	0.368072033098782	0.78	0.709419594942363	0.145614499501498	0.735069448413622	0.0269	0.0163	0.0271	0.0019	0.1701	0.0024	0.0018	0.0644	3e-04	0.0879	0.145	0.0326	0.0019	0.1339	0.0158	0.0021	0.0024	0.0016	0.0024	0.0346	0.0172	0.0318	0.0543	0.0194	0.1008	0.0013
15	rs10518758	68467093	0.92	0.368072033098782	0.78	0.709419594942363	0.145387804750238	0.737322770107463	0.0269	0.0163	0.0271	0.0019	0.1701	0.0024	0.0018	0.0644	3e-04	0.0879	0.145	0.0326	0.0019	0.1339	0.0158	0.0021	0.0024	0.0016	0.0024	0.0346	0.0172	0.0318	0.0543	0.0194	0.1008	0.0013
15	rs113555272	68468098	0.92	0.368072033098782	0.78	0.709419594942363	0.144579897037663	0.73371818425779	0.0268	0.0163	0.0271	0.0019	0.1701	0.0024	0.0018	0.0645	3e-04	0.0879	0.145	0.0326	0.0019	0.1339	0.0158	0.0021	0.0024	0.0016	0.0023	0.0346	0.0172	0.0318	0.0543	0.0194	0.1008	0.0013
15	rs75673552	68473808	0.92	0.368072033098782	0.79	0.649136622646432	0.142651856659932	0.734318678528844	0.0268	0.0163	0.0271	0.0019	0.1701	0.0024	0.0018	0.0644	3e-04	0.0879	0.1452	0.0326	0.0019	0.1339	0.0158	0.0021	0.0024	0.0016	0.0023	0.0346	0.0172	0.0318	0.0543	0.0194	0.1008	0.0013
15	rs7171467	68475061	0.92	0.368072033098782	0.79	0.649136622646432	0.140644023857973	0.733568077595156	0.0268	0.0163	0.0271	0.0019	0.1701	0.0024	0.0018	0.0644	3e-04	0.0879	0.1452	0.0326	0.0019	0.1339	0.0158	0.002	0.0024	0.0016	0.0023	0.0346	0.0172	0.0318	0.0543	0.0194	0.1008	0.0013
15	rs2280217	68489810	0.92	0.368072033098782	0.8	0.592267592767429	0.131224554120737	0.708149379061391	0.0268	0.0163	0.0271	0.0019	0.1698	0.0024	0.0018	0.0644	3e-04	0.0877	0.146	0.0326	0.0019	0.1339	0.0157	0.0021	0.0024	0.0016	0.0023	0.0346	0.0172	0.0318	0.0542	0.0194	0.1008	0.0013
15	rs11071990	68497597	0.92	0.368072033098782	0.8	0.592267592767429	0.127931876168327	0.675997974977906	0.0268	0.0162	0.0272	0.0019	0.1692	0.0024	0.0018	0.0644	3e-04	0.0873	0.1476	0.0326	0.0019	0.1337	0.0156	0.0021	0.0024	0.0015	0.0023	0.0346	0.0173	0.0317	0.054	0.0195	0.1007	0.0013
15	rs149692285	68504005	0.92	0.368072033098782	0.8	0.592267592767429	0.12593303575528	0.673051813858281	0.0268	0.0162	0.0272	0.0019	0.169	0.0024	0.0018	0.0644	3e-04	0.0872	0.1481	0.0325	0.0019	0.1337	0.0155	0.0021	0.0024	0.0015	0.0023	0.0346	0.0173	0.0316	0.0539	0.0195	0.1007	0.0013
15	rs10431808	68507272	0.92	0.368072033098782	0.8	0.592267592767429	0.126885323979106	0.67629275217107	0.0268	0.0162	0.0272	0.0019	0.1689	0.0024	0.0018	0.0644	3e-04	0.0871	0.1483	0.0325	0.0019	0.1337	0.0155	0.0021	0.0024	0.0014	0.0023	0.0346	0.0173	0.0316	0.0539	0.0195	0.1007	0.0013
15	rs76963971	68520099	0.92	0.368072033098782	0.8	0.592267592767429	0.123747535525638	0.616636853722465	0.0267	0.0162	0.0272	0.0019	0.1685	0.0024	0.0018	0.0642	3e-04	0.0869	0.1493	0.0326	0.0019	0.1335	0.0154	0.0021	0.0024	0.0014	0.0023	0.0346	0.0174	0.0317	0.0538	0.0195	0.1008	0.0013
15	rs77667547	68522443	0.92	0.368072033098782	0.8	0.592267592767429	0.12539928656843	0.635023482503937	0.0267	0.0162	0.0272	0.0019	0.1684	0.0025	0.0018	0.0642	3e-04	0.0868	0.1493	0.0326	0.0019	0.1336	0.0154	0.0022	0.0025	0.0014	0.0023	0.0346	0.0174	0.0317	0.0538	0.0195	0.1008	0.0013
15	rs8024471	68522850	0.92	0.368072033098782	0.8	0.592267592767429	0.127034512366602	0.645940659488987	0.0267	0.0162	0.0272	0.0019	0.1684	0.0025	0.0018	0.0642	3e-04	0.0869	0.1493	0.0326	0.0019	0.1336	0.0154	0.0022	0.0025	0.0014	0.0023	0.0346	0.0174	0.0317	0.0538	0.0195	0.1008	0.0013
15	rs12148713	68524252	0.92	0.368072033098782	0.8	0.592267592767429	0.113976265361566	0.654705335324156	0.0264	0.0162	0.0272	0.002	0.1686	0.0026	0.0019	0.0643	3e-04	0.087	0.1495	0.0326	0.0017	0.1337	0.0155	0.002	0.0025	0.0014	0.0023	0.0347	0.0174	0.0317	0.0538	0.0195	0.1009	7e-04
15	rs7182574	68526355	0.92	0.368072033098782	0.8	0.592267592767429	0.105385226751703	0.647983306294047	0.0264	0.0162	0.0272	0.002	0.1686	0.0026	0.0018	0.0642	4e-04	0.087	0.1494	0.0326	0.0017	0.1337	0.0155	0.002	0.0025	0.0014	0.0023	0.0347	0.0174	0.0317	0.0538	0.0195	0.1009	6e-04
15	rs7172828	68566757	0.93	0.332112317682009	0.8	0.592267592767429	0.0907685468679498	0.658658309756123	0.0265	0.0163	0.0278	0.0023	0.1685	0.0029	0.0022	0.0628	5e-04	0.0864	0.1456	0.0329	0.0025	0.1344	0.0158	0.0024	0.0029	0.0013	0.0023	0.0348	0.0184	0.032	0.0535	0.0204	0.0995	9e-04
15	rs74896649	68567090	0.93	0.332112317682009	0.8	0.592267592767429	0.0848140914401942	0.627334928666887	0.0265	0.0163	0.0278	0.0023	0.1684	0.003	0.0023	0.0629	5e-04	0.0865	0.1455	0.0329	0.0025	0.1343	0.0158	0.0024	0.0029	0.0013	0.0023	0.0348	0.0184	0.032	0.0534	0.0204	0.0994	9e-04
15	rs80224911	68571631	0.93	0.332112317682009	0.8	0.592267592767429	0.0745832748761003	0.66819707515387	0.0264	0.0163	0.0282	0.0025	0.167	0.0031	0.0025	0.0624	6e-04	0.0868	0.1443	0.0329	0.0028	0.134	0.0161	0.0027	0.003	0.0014	0.0024	0.0349	0.0193	0.0325	0.053	0.021	0.0988	0.001
15	rs7172340	68580801	0.93	0.332112317682009	0.8	0.592267592767429	0.0741353186354625	0.662470040749054	0.0264	0.0163	0.0282	0.0025	0.1669	0.0031	0.0025	0.0624	6e-04	0.0868	0.1443	0.0329	0.0028	0.134	0.0161	0.0027	0.003	0.0014	0.0024	0.0349	0.0193	0.0325	0.053	0.021	0.0987	0.001
15	rs78025493	68593072	0.93	0.332112317682009	0.8	0.592267592767429	0.073181288105159	0.638221366200776	0.0264	0.0163	0.0282	0.0025	0.1668	0.0032	0.0025	0.0624	6e-04	0.0869	0.1442	0.0329	0.0028	0.1339	0.0161	0.0027	0.003	0.0014	0.0024	0.0349	0.0193	0.0326	0.0529	0.0211	0.0987	0.001
15	rs7174755	68597127	0.93	0.332112317682009	0.8	0.592267592767429	0.0737315291351712	0.630233696405212	0.0264	0.0163	0.0282	0.0025	0.1668	0.0032	0.0025	0.0623	6e-04	0.0869	0.1441	0.0329	0.0028	0.1339	0.0161	0.0027	0.003	0.0014	0.0024	0.0349	0.0194	0.0327	0.0529	0.0211	0.0986	0.001
15	rs4777035	68605169	0.93	0.332112317682009	0.8	0.592267592767429	0.0801627553448148	0.623571219831331	0.0262	0.0162	0.0288	0.0025	0.1657	0.0034	0.0027	0.0614	7e-04	0.0869	0.1437	0.0335	0.0028	0.1331	0.016	0.0031	0.0031	0.0016	0.0024	0.0349	0.0195	0.0333	0.0528	0.0215	0.0985	0.001
15	rs1125721	68606656	0.93	0.332112317682009	0.8	0.592267592767429	0.0769365004700641	0.583525201975591	0.0262	0.0162	0.0288	0.0025	0.1657	0.0033	0.0027	0.0613	7e-04	0.0869	0.1436	0.0335	0.0028	0.1331	0.016	0.0031	0.0031	0.0016	0.0024	0.0349	0.0195	0.0333	0.0528	0.0215	0.0986	0.001
15	rs7181198	68607424	0.93	0.332112317682009	0.8	0.592267592767429	0.0737951904296843	0.569753043920413	0.0261	0.0161	0.029	0.0025	0.1654	0.0033	0.0028	0.0611	7e-04	0.0868	0.1432	0.0336	0.0028	0.133	0.0161	0.0032	0.0032	0.0016	0.0024	0.0349	0.0195	0.0334	0.0529	0.0216	0.0987	0.001
15	rs76305215	68608450	0.93	0.332112317682009	0.8	0.592267592767429	0.0698128470071402	0.593655863591561	0.026	0.016	0.0294	0.0027	0.1643	0.0035	0.0031	0.061	8e-04	0.0869	0.1425	0.0339	0.0029	0.1326	0.0162	0.0034	0.0033	0.0016	0.0024	0.0348	0.0197	0.0336	0.0532	0.0217	0.0987	0.0011
15	rs2271725	68609647	0.93	0.332112317682009	0.8	0.592267592767429	0.078274089264771	0.558455016926665	0.0254	0.0158	0.0305	0.0031	0.1613	0.0038	0.0038	0.0605	8e-04	0.0881	0.1397	0.0348	0.0031	0.1304	0.0163	0.0042	0.0037	0.0017	0.0023	0.035	0.0203	0.0345	0.054	0.0223	0.0989	0.0011
15	rs3784334	68610384	0.92	0.368072033098782	0.8	0.592267592767429	0.110489892899921	0.525731691767808	0.0253	0.0155	0.0314	0.0032	0.1594	0.004	0.0043	0.0601	8e-04	0.0894	0.1372	0.0356	0.0032	0.1288	0.0163	0.0046	0.0037	0.0017	0.0023	0.0352	0.0206	0.035	0.0545	0.0227	0.0992	0.0011
15	rs59571285	68611951	0.92	0.368072033098782	0.8	0.592267592767429	0.124188663068277	0.513829984744972	0.0252	0.0154	0.0317	0.0033	0.1589	0.0041	0.0044	0.0599	8e-04	0.0897	0.1366	0.0358	0.0033	0.1282	0.0163	0.0047	0.0038	0.0017	0.0023	0.0352	0.0207	0.0353	0.0547	0.0228	0.0992	0.0012
15	rs3736494	68613778	0.92	0.368072033098782	0.8	0.592267592767429	0.136835381704628	0.501311676919764	0.0252	0.0153	0.0319	0.0034	0.1582	0.0042	0.0044	0.0597	8e-04	0.09	0.1362	0.0359	0.0033	0.1276	0.0162	0.0049	0.0039	0.0017	0.0024	0.0352	0.0208	0.0354	0.0549	0.0228	0.0994	0.0011
15	rs3736493	68613787	0.92	0.368072033098782	0.8	0.592267592767429	0.140295193663922	0.512726345200996	0.0252	0.0153	0.0319	0.0034	0.1581	0.0042	0.0044	0.0596	8e-04	0.09	0.1361	0.0359	0.0033	0.1276	0.0162	0.0049	0.0039	0.0017	0.0023	0.0352	0.0208	0.0357	0.0549	0.0228	0.0995	0.0011
15	rs8041788	68613922	0.92	0.368072033098782	0.8	0.592267592767429	0.142300056985095	0.506667077131375	0.0252	0.0153	0.0319	0.0034	0.158	0.0042	0.0045	0.0596	8e-04	0.09	0.1361	0.0359	0.0033	0.1277	0.0162	0.0049	0.0039	0.0017	0.0023	0.0352	0.0208	0.0356	0.0549	0.0229	0.0995	0.0011
15	rs17318470	68616610	0.92	0.368072033098782	0.8	0.592267592767429	0.153180102056519	0.470433139609875	0.0252	0.0153	0.032	0.0034	0.1579	0.0042	0.0045	0.0596	8e-04	0.0902	0.136	0.0358	0.0033	0.1275	0.0158	0.005	0.0039	0.0018	0.0024	0.0352	0.0209	0.0357	0.0552	0.0229	0.0996	0.0011
15	rs3784337	68616678	0.92	0.368072033098782	0.8	0.592267592767429	0.152513197490841	0.473808921264791	0.0252	0.0153	0.032	0.0034	0.1579	0.0042	0.0045	0.0596	8e-04	0.0902	0.136	0.0358	0.0033	0.1275	0.0158	0.005	0.0039	0.0018	0.0023	0.0352	0.0209	0.0357	0.0552	0.0229	0.0996	0.0012
15	rs11630928	68620047	0.92	0.368072033098782	0.8	0.592267592767429	0.168146664303596	0.449645280655943	0.0246	0.0152	0.0324	0.0035	0.1578	0.0042	0.0046	0.0596	8e-04	0.0899	0.1363	0.036	0.0033	0.128	0.0157	0.0051	0.0039	0.0018	0.0023	0.0351	0.0209	0.0353	0.0555	0.0227	0.0993	0.0012
15	rs2292745	68624290	0.92	0.368072033098782	0.8	0.592267592767429	0.171909156363005	0.444321069904285	0.0243	0.0152	0.0327	0.0035	0.1579	0.0042	0.0046	0.0596	8e-04	0.0897	0.1366	0.0361	0.0033	0.1283	0.0157	0.0051	0.0039	0.0018	0.0023	0.035	0.0209	0.0351	0.0557	0.0225	0.0989	0.0012
15	rs7168069	68624396	0.92	0.368072033098782	0.8	0.592267592767429	0.172159329175839	0.444055301329009	0.0243	0.0152	0.0327	0.0035	0.1579	0.0042	0.0046	0.0596	8e-04	0.0897	0.1366	0.0361	0.0033	0.1283	0.0157	0.0051	0.0039	0.0018	0.0023	0.035	0.0209	0.0351	0.0557	0.0225	0.0989	0.0012
15	rs2306024	68628049	0.92	0.368072033098782	0.81	0.53874877155386	0.174744807755131	0.443789574994847	0.0243	0.0152	0.0327	0.0035	0.1579	0.0042	0.0047	0.0595	8e-04	0.0897	0.1365	0.0362	0.0033	0.1282	0.0157	0.0051	0.0039	0.0018	0.0023	0.0351	0.0209	0.035	0.0558	0.0225	0.099	0.0011
15	rs2306022	68628163	0.92	0.368072033098782	0.81	0.53874877155386	0.179396457531951	0.443258249131736	0.0243	0.0152	0.0327	0.0035	0.1579	0.0042	0.0047	0.0595	8e-04	0.0897	0.1365	0.0362	0.0033	0.1283	0.0157	0.0052	0.0039	0.0018	0.0024	0.0351	0.0209	0.035	0.0557	0.0225	0.099	0.0011
15	rs7176011	68628713	0.92	0.368072033098782	0.81	0.53874877155386	0.180166371872139	0.444586880700226	0.0243	0.0152	0.0327	0.0035	0.1579	0.0042	0.0047	0.0594	8e-04	0.0897	0.1366	0.0362	0.0033	0.1282	0.0157	0.0052	0.0039	0.0018	0.0024	0.0351	0.0209	0.035	0.0558	0.0225	0.099	0.0011
15	rs7179347	68630870	0.92	0.368072033098782	0.81	0.53874877155386	0.181822598640808	0.444453970025949	0.0243	0.0152	0.0328	0.0035	0.1578	0.0042	0.0047	0.0594	8e-04	0.0898	0.1366	0.0363	0.0033	0.1282	0.0158	0.0052	0.0039	0.0018	0.0024	0.0351	0.0209	0.035	0.0558	0.0225	0.0989	0.0011
15	rs7179545	68631017	0.92	0.368072033098782	0.81	0.53874877155386	0.180754251014494	0.443125444098646	0.0243	0.0152	0.0328	0.0035	0.1578	0.0042	0.0047	0.0594	8e-04	0.0898	0.1366	0.0363	0.0033	0.1282	0.0158	0.0052	0.004	0.0018	0.0024	0.0351	0.0209	0.035	0.0558	0.0225	0.0989	0.0011
15	rs4777040	68632651	0.92	0.368072033098782	0.81	0.53874877155386	0.182376616782008	0.440073853119192	0.0242	0.0152	0.0328	0.0036	0.1577	0.0043	0.0047	0.0593	8e-04	0.0896	0.1367	0.0363	0.0032	0.1281	0.0158	0.0053	0.004	0.0018	0.0024	0.0351	0.0208	0.0351	0.0558	0.0224	0.0989	0.0011
15	rs8035990	68633773	0.92	0.368072033098782	0.81	0.53874877155386	0.17888423887914	0.450978953083495	0.0242	0.0151	0.0329	0.0036	0.1575	0.0043	0.0048	0.0592	8e-04	0.0895	0.1367	0.0365	0.0033	0.1278	0.0159	0.0053	0.004	0.0018	0.0024	0.035	0.0208	0.035	0.0559	0.0226	0.0988	0.0011
15	rs58012457	68634757	0.92	0.368072033098782	0.81	0.53874877155386	0.178153965573083	0.459941336339199	0.0241	0.0151	0.033	0.0036	0.1572	0.0043	0.0048	0.0591	8e-04	0.0895	0.1366	0.0366	0.0033	0.1276	0.016	0.0054	0.0041	0.0018	0.0024	0.0349	0.0207	0.0351	0.0561	0.0226	0.0986	0.0011
15	rs3784344	68636798	0.92	0.368072033098782	0.81	0.53874877155386	0.17604593663561	0.478274530352537	0.0239	0.0151	0.0331	0.0038	0.1566	0.0045	0.005	0.0589	8e-04	0.0895	0.1365	0.0371	0.0034	0.1271	0.0163	0.0055	0.0043	0.0018	0.0024	0.0345	0.0207	0.0351	0.0563	0.0228	0.0983	0.0011
15	rs28469639	68638101	0.92	0.368072033098782	0.81	0.53874877155386	0.159191385698727	0.45244719715075	0.0241	0.0152	0.0332	0.0041	0.1562	0.0045	0.005	0.0588	8e-04	0.0893	0.1366	0.037	0.0034	0.1268	0.0163	0.0055	0.0043	0.0018	0.0024	0.0349	0.0205	0.0349	0.0566	0.0229	0.0982	0.0011
15	rs748891	68639193	0.92	0.368072033098782	0.81	0.53874877155386	0.159909578894216	0.441399942218736	0.024	0.0152	0.0331	0.004	0.1565	0.0046	0.0051	0.0588	8e-04	0.089	0.1367	0.037	0.0034	0.1264	0.0164	0.0055	0.0043	0.0017	0.0023	0.0352	0.0205	0.0348	0.0566	0.0229	0.0987	0.001
15	rs17266192	68639385	0.92	0.368072033098782	0.81	0.53874877155386	0.160458048846438	0.450978953083495	0.024	0.0152	0.0332	0.004	0.1564	0.0046	0.0049	0.0589	8e-04	0.0891	0.1367	0.037	0.0034	0.1262	0.0164	0.0055	0.0043	0.0017	0.0023	0.0351	0.0205	0.0349	0.0567	0.0229	0.0987	0.001
15	rs3784347	68641741	0.92	0.368072033098782	0.81	0.53874877155386	0.105145874457183	0.43478016005149	0.0235	0.0154	0.0339	0.0045	0.1544	0.0054	0.0054	0.0586	0.001	0.0885	0.1352	0.0378	0.0036	0.1223	0.0176	0.0061	0.0049	0.002	0.0025	0.0343	0.0207	0.0346	0.059	0.0232	0.0989	0.0011
15	rs3784351	68642220	0.92	0.368072033098782	0.81	0.53874877155386	0.0847212732206897	0.416649911554731	0.0233	0.0155	0.0343	0.0049	0.153	0.0059	0.0057	0.0585	0.0011	0.0881	0.1342	0.0382	0.0037	0.1201	0.0183	0.0062	0.0054	0.0022	0.0026	0.0339	0.0209	0.0346	0.0604	0.0234	0.0989	0.0011
15	rs7173815	68645960	0.91	0.406594937265203	0.81	0.53874877155386	0.0629803214871687	0.353911446553825	0.0234	0.016	0.0343	0.0053	0.1522	0.0064	0.006	0.0577	0.0012	0.0881	0.1314	0.0387	0.0035	0.1177	0.0192	0.006	0.0062	0.0025	0.0026	0.0318	0.0212	0.0334	0.0644	0.0235	0.1004	0.0011
15	rs12907890	68649587	0.91	0.406594937265203	0.81	0.53874877155386	0.06442651413485	0.359791480993366	0.0234	0.0161	0.0343	0.0054	0.1522	0.0065	0.006	0.0577	0.0012	0.0881	0.1314	0.0388	0.0035	0.1177	0.0192	0.006	0.0062	0.0025	0.0026	0.0318	0.0212	0.0334	0.0645	0.0235	0.1004	0.0011
15	rs2306016	68654230	0.91	0.406594937265203	0.81	0.53874877155386	0.0649524396179285	0.36167388691538	0.0234	0.0161	0.0343	0.0053	0.152	0.0065	0.006	0.0577	0.0012	0.088	0.1314	0.0388	0.0035	0.1177	0.0192	0.006	0.0062	0.0026	0.0026	0.0317	0.0212	0.0334	0.0645	0.0235	0.1007	0.0011
15	rs11635699	68657322	0.91	0.406594937265203	0.81	0.53874877155386	0.0650110492436209	0.36066958952465	0.0234	0.0161	0.0343	0.0053	0.1519	0.0065	0.006	0.0577	0.0012	0.088	0.1314	0.0387	0.0035	0.1177	0.0192	0.006	0.0062	0.0026	0.0026	0.0317	0.0212	0.0334	0.0645	0.0235	0.1007	0.0011
15	rs117136088	68657637	0.91	0.406594937265203	0.82	0.488512084344485	0.0649329107896083	0.358538097631112	0.0234	0.0161	0.0343	0.0053	0.1519	0.0065	0.006	0.0577	0.0012	0.088	0.1314	0.0387	0.0035	0.1177	0.0192	0.006	0.0062	0.0026	0.0026	0.0317	0.0212	0.0333	0.0645	0.0235	0.1007	0.0011
15	rs754399	68658994	0.91	0.406594937265203	0.82	0.488512084344485	0.0721724688804717	0.372646469071057	0.0234	0.0162	0.0343	0.0054	0.1509	0.0065	0.006	0.0577	0.0013	0.0879	0.1315	0.0388	0.0036	0.1178	0.0193	0.006	0.0063	0.0026	0.0026	0.0317	0.0214	0.0332	0.0646	0.0236	0.1011	0.0011
15	rs898574	68659451	0.91	0.406594937265203	0.82	0.488512084344485	0.0720679058097076	0.35541010157348	0.0234	0.0161	0.0344	0.0054	0.1507	0.0066	0.006	0.0575	0.0013	0.0879	0.1315	0.0388	0.0036	0.1178	0.0193	0.0059	0.0063	0.0026	0.0026	0.0317	0.0214	0.0331	0.0648	0.0236	0.1011	0.0011
15	rs11072014	68667436	0.91	0.406594937265203	0.82	0.488512084344485	0.0794483307834244	0.338409331429494	0.0235	0.0161	0.0345	0.0054	0.1501	0.0066	0.0061	0.0569	0.0014	0.0876	0.1315	0.0387	0.0036	0.1181	0.0192	0.006	0.0063	0.0027	0.0027	0.0317	0.0216	0.0328	0.0658	0.0235	0.1013	0.0012
15	rs117563750	68667716	0.91	0.406594937265203	0.82	0.488512084344485	0.0784064581031818	0.33496449097656	0.0235	0.0161	0.0345	0.0054	0.1501	0.0066	0.0061	0.0569	0.0014	0.0876	0.1315	0.0387	0.0036	0.118	0.0192	0.006	0.0063	0.0027	0.0027	0.0317	0.0216	0.0327	0.0658	0.0235	0.1013	0.0012
15	rs79440536	68671867	0.91	0.406594937265203	0.82	0.488512084344485	0.0778558704325153	0.335701808560119	0.0235	0.0161	0.0345	0.0054	0.15	0.0067	0.0061	0.0569	0.0014	0.0876	0.1315	0.0387	0.0037	0.118	0.0192	0.006	0.0063	0.0027	0.0027	0.0317	0.0216	0.0327	0.0658	0.0235	0.1013	0.0012
15	rs138524673	68673137	0.92	0.368072033098782	0.83	0.441484906400802	0.0770674082933491	0.335701808560119	0.0235	0.0161	0.0345	0.0054	0.15	0.0067	0.0061	0.0569	0.0014	0.0877	0.1315	0.0387	0.0037	0.1179	0.0192	0.006	0.0063	0.0027	0.0027	0.0317	0.0216	0.0327	0.0658	0.0235	0.1013	0.0012
15	rs4777048	68677576	0.92	0.368072033098782	0.83	0.441484906400802	0.0788265759334585	0.344957788719271	0.0235	0.0161	0.0346	0.0054	0.1499	0.0067	0.0061	0.0568	0.0014	0.0876	0.1315	0.0387	0.0037	0.1179	0.0192	0.006	0.0063	0.0027	0.0027	0.0317	0.0216	0.0327	0.0659	0.0235	0.1013	0.0012
15	rs11072018	68686333	0.92	0.368072033098782	0.83	0.441484906400802	0.0716506376153801	0.359164633651009	0.0234	0.0161	0.0345	0.0054	0.1492	0.0069	0.0063	0.0568	0.0015	0.0874	0.1313	0.0387	0.0037	0.1179	0.0194	0.0062	0.0065	0.0028	0.0027	0.0317	0.0216	0.0324	0.0662	0.0237	0.1011	0.0012
15	rs75015854	68694588	0.92	0.368072033098782	0.83	0.441484906400802	0.0692614505538511	0.360293182747672	0.0234	0.0161	0.0344	0.0054	0.1487	0.007	0.0064	0.0567	0.0015	0.0872	0.1314	0.0387	0.0037	0.1179	0.0196	0.0062	0.0065	0.0029	0.0027	0.0316	0.0217	0.0325	0.0664	0.0238	0.101	0.0012
15	rs73433949	68695059	0.92	0.368072033098782	0.83	0.441484906400802	0.0688751385608955	0.363810649356654	0.0234	0.0161	0.0344	0.0054	0.1486	0.007	0.0064	0.0567	0.0015	0.0872	0.1314	0.0387	0.0037	0.1179	0.0196	0.0062	0.0065	0.0029	0.0027	0.0316	0.0217	0.0325	0.0664	0.0238	0.1009	0.0012
15	rs11629460	68695349	0.92	0.368072033098782	0.84	0.397589870063919	0.0684093826965316	0.377849367753773	0.0234	0.0161	0.0344	0.0055	0.1486	0.007	0.0064	0.0567	0.0015	0.0872	0.1314	0.0387	0.0037	0.1178	0.0196	0.0062	0.0065	0.0029	0.0027	0.0316	0.0217	0.0325	0.0665	0.0238	0.101	0.0012
15	rs72745265	68695789	0.92	0.368072033098782	0.84	0.397589870063919	0.0693429590759949	0.347065895349878	0.0235	0.016	0.0343	0.0055	0.1483	0.0071	0.0065	0.0566	0.0015	0.0872	0.1313	0.0387	0.004	0.1175	0.0197	0.0062	0.0066	0.0031	0.0027	0.0316	0.0217	0.0325	0.0665	0.0239	0.1007	0.0013
15	rs12050670	68697797	0.92	0.368072033098782	0.85	0.356744695657816	0.0695878598838889	0.365069234526769	0.0235	0.0161	0.0343	0.0057	0.1472	0.0075	0.0067	0.0564	0.0015	0.087	0.1307	0.0389	0.0041	0.116	0.0202	0.0065	0.007	0.0034	0.0027	0.0319	0.0217	0.0327	0.067	0.0243	0.1	0.0014
15	rs11635082	68699163	0.92	0.368072033098782	0.85	0.356744695657816	0.070696888301417	0.376705534595236	0.0235	0.0161	0.0344	0.0059	0.1468	0.0077	0.0069	0.0562	0.0014	0.0871	0.1307	0.039	0.0041	0.1157	0.0204	0.0065	0.0071	0.0034	0.0025	0.032	0.0219	0.0327	0.067	0.0245	0.0995	0.0014
15	rs62001432	68704792	0.92	0.368072033098782	0.85	0.356744695657816	0.0697719050460661	0.335824740648384	0.0237	0.0158	0.0344	0.0063	0.145	0.008	0.0073	0.0567	0.0014	0.0866	0.1312	0.0389	0.0039	0.1151	0.0208	0.0068	0.0079	0.0034	0.0025	0.0319	0.0221	0.0322	0.0673	0.0249	0.0987	0.0014
15	rs898577	68705697	0.92	0.368072033098782	0.85	0.356744695657816	0.0679255748179331	0.329205221808356	0.0238	0.0158	0.0343	0.0063	0.1449	0.0081	0.0074	0.0567	0.0014	0.0864	0.1314	0.0389	0.0038	0.1152	0.0209	0.0069	0.008	0.0034	0.0025	0.0319	0.0221	0.0321	0.0673	0.025	0.0984	0.0014
15	rs11637463	68706284	0.93	0.332112317682009	0.85	0.356744695657816	0.0674840537599762	0.33447320802936	0.0237	0.0158	0.0343	0.0063	0.1449	0.0081	0.0074	0.0566	0.0014	0.0864	0.1315	0.0389	0.0038	0.1152	0.021	0.0069	0.0081	0.0034	0.0025	0.0319	0.0221	0.0321	0.0674	0.0252	0.0982	0.0014
15	rs11858671	68707637	0.93	0.332112317682009	0.85	0.356744695657816	0.0751403088420752	0.342729717609269	0.0236	0.0157	0.0343	0.0067	0.1444	0.0081	0.0075	0.0565	0.0013	0.0865	0.1317	0.0389	0.0038	0.1153	0.0211	0.0069	0.0085	0.0033	0.0026	0.0319	0.0221	0.0321	0.0675	0.0252	0.0973	0.0014
15	rs75783330	68708179	0.93	0.332112317682009	0.85	0.356744695657816	0.0771766077690399	0.326763340541501	0.0236	0.0157	0.0343	0.0067	0.1442	0.0082	0.0075	0.0566	0.0013	0.0863	0.1318	0.0388	0.0037	0.1154	0.0212	0.007	0.0086	0.0034	0.0026	0.0319	0.0221	0.0321	0.0676	0.0253	0.097	0.0014
15	rs117185283	68711447	0.94	0.298643641979994	0.85	0.356744695657816	0.115519046393991	0.351916060996341	0.0233	0.0155	0.0346	0.0072	0.1424	0.0087	0.0079	0.0573	0.0012	0.0841	0.1324	0.0382	0.0035	0.1164	0.0215	0.0073	0.0094	0.0034	0.0026	0.0322	0.0212	0.0316	0.069	0.0265	0.0952	0.0015
15	rs1476222	68711740	0.94	0.298643641979994	0.85	0.356744695657816	0.121556216812483	0.351044096756812	0.0232	0.0155	0.0347	0.0072	0.1423	0.0087	0.0079	0.0573	0.0012	0.0838	0.1324	0.0382	0.0035	0.1165	0.0216	0.0074	0.0095	0.0034	0.0026	0.0322	0.0211	0.0315	0.0692	0.0267	0.095	0.0015
15	rs79180612	68712107	0.94	0.298643641979994	0.85	0.356744695657816	0.128802968778831	0.346073384345236	0.0233	0.0155	0.0347	0.0073	0.142	0.0087	0.008	0.0573	0.0012	0.0834	0.1325	0.0381	0.0034	0.1166	0.0216	0.0074	0.0095	0.0034	0.0026	0.0322	0.0211	0.0315	0.0693	0.0267	0.095	0.0014
15	rs898593	68713065	0.94	0.298643641979994	0.85	0.356744695657816	0.143999863781458	0.33828612531729	0.0234	0.0156	0.0347	0.0074	0.1413	0.0088	0.0081	0.0573	0.0011	0.0825	0.1328	0.0377	0.0034	0.1167	0.0219	0.0075	0.0097	0.0034	0.0026	0.0324	0.021	0.0313	0.0702	0.027	0.0947	0.0014
15	rs11637293	68716567	0.95	0.267590046340022	0.85	0.356744695657816	0.173736685565452	0.331897422196651	0.0238	0.0154	0.0346	0.0075	0.1404	0.009	0.0085	0.0577	0.0011	0.0812	0.1327	0.0368	0.0034	0.117	0.0226	0.0078	0.0101	0.0033	0.0025	0.0324	0.021	0.0309	0.0705	0.0273	0.0946	0.0015
15	rs11072021	68717437	0.95	0.267590046340022	0.85	0.356744695657816	0.192553161166991	0.327251290698633	0.0239	0.0154	0.0346	0.0075	0.1404	0.0089	0.0085	0.0577	0.0011	0.0811	0.1327	0.0367	0.0034	0.117	0.0226	0.0078	0.0101	0.0033	0.0025	0.0323	0.021	0.0308	0.0706	0.0273	0.0945	0.0014
15	rs16952065	68718987	0.98	0.188103243221556	0.85	0.356744695657816	0.400373931356297	0.325544399730845	0.0245	0.0133	0.033	0.0083	0.1386	0.0093	0.0095	0.0599	0.0011	0.0808	0.1341	0.035	0.0036	0.1185	0.0214	0.0083	0.0118	0.0031	0.0025	0.0323	0.0209	0.0305	0.0726	0.0272	0.0916	0.0017
15	rs2414999	68719817	0.99	0.165875049708709	0.85	0.356744695657816	0.519641380848386	0.316445241165028	0.0247	0.0128	0.0326	0.0084	0.1382	0.0094	0.0097	0.0603	0.0011	0.0808	0.1351	0.0347	0.0036	0.1185	0.0211	0.0084	0.0122	0.0031	0.0025	0.0322	0.0209	0.0304	0.0729	0.0271	0.091	0.0017
15	rs75605342	68720063	0.99	0.165875049708709	0.85	0.356744695657816	0.534514473250702	0.316928604656389	0.0248	0.0126	0.0324	0.0084	0.1381	0.0095	0.0097	0.0605	0.0011	0.0807	0.1354	0.0346	0.0036	0.1185	0.021	0.0084	0.0123	0.0031	0.0025	0.0322	0.0209	0.0303	0.0729	0.0271	0.0908	0.0018
15	rs74022230	68721095	1	0.145626599290586	0.85	0.356744695657816	0.694659473366448	0.314031705047368	0.0251	0.0119	0.032	0.0086	0.1378	0.0096	0.0099	0.0612	0.0012	0.0804	0.1367	0.0343	0.0036	0.1184	0.0206	0.0085	0.0127	0.003	0.0026	0.0322	0.0209	0.0301	0.0731	0.0271	0.0899	0.0018
15	rs79801325	68722165	1	0.145626599290586	0.84	0.397589870063919	0.853536281407039	0.338039752138928	0.0254	0.0113	0.0315	0.0087	0.1371	0.0097	0.0101	0.0619	0.0012	0.08	0.1378	0.034	0.0037	0.1187	0.0203	0.0086	0.0131	0.0031	0.0026	0.0323	0.0209	0.0301	0.0729	0.027	0.0892	0.0019
15	rs56082843	68722219	1	0.145626599290586	0.84	0.397589870063919	0.859087676606541	0.339272138323189	0.0254	0.0113	0.0317	0.0087	0.1371	0.0097	0.0103	0.062	0.0012	0.0799	0.1378	0.0339	0.0037	0.1186	0.0203	0.0086	0.0131	0.0031	0.0026	0.0323	0.0209	0.0301	0.0728	0.027	0.0892	0.0019
15	rs2100003	68722374	1	0.145626599290586	0.84	0.397589870063919	0.851849762931891	0.338655782682718	0.0254	0.0113	0.0318	0.0087	0.1371	0.0097	0.0103	0.062	0.0012	0.0799	0.1379	0.0338	0.0037	0.1186	0.0203	0.0086	0.0132	0.0031	0.0026	0.0323	0.0209	0.0301	0.0728	0.027	0.0892	0.0019
15	rs1470415	68725397	1	0.145626599290586	0.84	0.397589870063919	0.807716785164872	0.328716419914154	0.0255	0.0113	0.0318	0.0087	0.1371	0.0096	0.0102	0.0623	0.0012	0.0799	0.138	0.0339	0.0037	0.1182	0.0204	0.0086	0.0131	0.0031	0.0027	0.0322	0.0209	0.0301	0.0729	0.0271	0.0892	0.002
15	rs12438807	68729804	1	0.145626599290586	0.84	0.397589870063919	0.787115865470969	0.320924657666739	0.0255	0.0113	0.0318	0.0087	0.1372	0.0095	0.0102	0.0623	0.0012	0.08	0.1381	0.0336	0.0037	0.1182	0.0204	0.0086	0.013	0.0031	0.0027	0.0322	0.0208	0.0301	0.0728	0.0272	0.0895	0.002
15	rs56262005	68730259	1	0.145626599290586	0.84	0.397589870063919	0.801215198229672	0.322017050540141	0.0255	0.0113	0.0318	0.0087	0.1372	0.0095	0.0102	0.0623	0.0012	0.08	0.138	0.0335	0.0037	0.1182	0.0204	0.0086	0.0131	0.0031	0.0027	0.0321	0.0208	0.0301	0.0728	0.0272	0.0895	0.002
15	rs34633658	68733054	1	0.145626599290586	0.84	0.397589870063919	0.804580660710273	0.322381424346669	0.0255	0.0113	0.0318	0.0087	0.1372	0.0095	0.0102	0.0623	0.0012	0.08	0.138	0.0336	0.0037	0.1182	0.0204	0.0086	0.0131	0.0031	0.0026	0.0321	0.0208	0.0301	0.0728	0.0272	0.0895	0.002
15	rs74022237	68733775	1	0.145626599290586	0.84	0.397589870063919	0.808501637875361	0.322259952932859	0.0255	0.0113	0.0318	0.0087	0.1372	0.0095	0.0102	0.0623	0.0012	0.08	0.138	0.0336	0.0037	0.1182	0.0204	0.0086	0.0131	0.0031	0.0026	0.0321	0.0208	0.0301	0.0728	0.0272	0.0896	0.002
15	rs79468358	68733816	1	0.145626599290586	0.84	0.397589870063919	0.806226470179427	0.322502909233952	0.0255	0.0113	0.0318	0.0087	0.1372	0.0095	0.0102	0.0623	0.0012	0.08	0.1381	0.0336	0.0037	0.1182	0.0204	0.0086	0.0131	0.0031	0.0026	0.0321	0.0208	0.0301	0.0728	0.0272	0.0896	0.002
15	rs35469901	68735315	1	0.145626599290586	0.84	0.397589870063919	0.824425811626804	0.32457021025681	0.0255	0.0113	0.0319	0.0087	0.1371	0.0096	0.0102	0.0623	0.0012	0.08	0.138	0.0335	0.0037	0.1182	0.0204	0.0086	0.0131	0.0031	0.0026	0.0322	0.0207	0.0301	0.0728	0.0271	0.0897	0.002
15	rs75354233	68739639	1	0.145626599290586	0.84	0.397589870063919	0.829657634108745	0.326153703112434	0.0255	0.0112	0.0319	0.0087	0.137	0.0096	0.0102	0.0622	0.0012	0.08	0.138	0.0335	0.0037	0.1182	0.0204	0.0086	0.0131	0.0032	0.0027	0.0322	0.0207	0.0301	0.0728	0.0271	0.0897	0.002
15	rs12437516	68753468	1	0.145626599290586	0.85	0.356744695657816	0.824980029439476	0.329449702406831	0.0255	0.0112	0.0319	0.0087	0.1369	0.0096	0.0102	0.0624	0.0012	0.0799	0.1379	0.0334	0.0037	0.1182	0.0203	0.0086	0.0131	0.0032	0.0027	0.0323	0.0205	0.0302	0.0729	0.027	0.0899	0.002
15	rs74022250	68758265	1	0.145626599290586	0.86	0.318862054747229	0.830530982417278	0.330672900779806	0.0255	0.0112	0.0318	0.0087	0.1368	0.0096	0.0102	0.0626	0.0013	0.0797	0.1378	0.0333	0.0037	0.118	0.0203	0.0086	0.0131	0.0032	0.0027	0.0324	0.0206	0.0302	0.0729	0.027	0.09	0.002
15	rs60767803	68758635	1	0.145626599290586	0.86	0.318862054747229	0.83076923657707	0.331284996328168	0.0254	0.0112	0.0318	0.0087	0.1368	0.0096	0.0102	0.0626	0.0013	0.0797	0.1379	0.0333	0.0037	0.118	0.0203	0.0086	0.0131	0.0032	0.0027	0.0324	0.0206	0.0302	0.0729	0.027	0.09	0.002
15	rs8041354	68760435	1	0.145626599290586	0.86	0.318862054747229	0.831881475980467	0.331897422196651	0.0254	0.0112	0.0317	0.0087	0.1368	0.0096	0.0103	0.0627	0.0013	0.0797	0.1379	0.0333	0.0037	0.118	0.0204	0.0086	0.0131	0.0032	0.0027	0.0324	0.0206	0.0302	0.0728	0.027	0.09	0.002
15	rs4587923	68762297	1	0.145626599290586	0.86	0.318862054747229	0.828784679215447	0.332755372513096	0.0255	0.0112	0.0317	0.0087	0.1368	0.0096	0.0103	0.0627	0.0013	0.0797	0.1379	0.0333	0.0037	0.118	0.0204	0.0086	0.0131	0.0032	0.0027	0.0324	0.0206	0.0302	0.0728	0.027	0.09	0.002
15	rs76777655	68763127	1	0.145626599290586	0.86	0.318862054747229	0.831007519983882	0.337177856360444	0.0254	0.0112	0.0317	0.0087	0.1368	0.0096	0.0103	0.0627	0.0013	0.0797	0.1378	0.0333	0.0037	0.118	0.0204	0.0087	0.0131	0.0032	0.0027	0.0324	0.0206	0.0302	0.0728	0.027	0.09	0.002
15	rs11858594	68764914	1	0.145626599290586	0.86	0.318862054747229	0.849683467307752	0.350546110054238	0.0254	0.0112	0.0317	0.0087	0.1368	0.0096	0.0103	0.0628	0.0013	0.0797	0.1375	0.0334	0.0037	0.1179	0.0204	0.0087	0.0131	0.0032	0.0027	0.0324	0.0206	0.0302	0.0728	0.027	0.09	0.002
15	rs60696164	68776296	1.02	0.110678017971113	0.86	0.318862054747229	0.815974100096706	0.329449702406831	0.0254	0.0108	0.0304	0.0088	0.1376	0.0099	0.0104	0.0637	0.0014	0.081	0.1369	0.0334	0.0037	0.12	0.02	0.0086	0.0131	0.0032	0.0028	0.032	0.0204	0.0302	0.0726	0.0258	0.089	0.0019
15	rs11072032	68779436	1.04	0.0824519171540817	0.86	0.318862054747229	0.870722332692194	0.372899798325711	0.0258	0.0101	0.0281	0.0089	0.1388	0.0104	0.0106	0.0647	0.0016	0.0832	0.1364	0.0335	0.0035	0.1234	0.0193	0.0084	0.0131	0.0033	0.0029	0.0312	0.0201	0.0301	0.0721	0.0239	0.0877	0.0019
15	rs3985632	68781680	1.05	0.0706003084525404	0.86	0.318862054747229	0.805756090916286	0.348929055423898	0.0258	0.0101	0.028	0.0088	0.1387	0.0103	0.0106	0.0646	0.0016	0.0836	0.1364	0.0339	0.0035	0.124	0.0192	0.0084	0.013	0.0033	0.0029	0.0312	0.0202	0.0302	0.0722	0.0237	0.0871	0.0019
15	rs11637992	68782034	1.05	0.0706003084525404	0.86	0.318862054747229	0.812902878336834	0.350421645068265	0.0258	0.0101	0.028	0.0088	0.1387	0.0103	0.0106	0.0646	0.0016	0.0837	0.1364	0.0339	0.0035	0.124	0.0192	0.0084	0.013	0.0033	0.0029	0.0312	0.0202	0.0302	0.0722	0.0237	0.0871	0.0019
15	rs77847643	68783863	1.05	0.0706003084525404	0.86	0.318862054747229	0.884053451487675	0.33447320802936	0.0257	0.01	0.0279	0.0088	0.1389	0.0103	0.0104	0.0646	0.0016	0.0839	0.1366	0.0341	0.0035	0.1242	0.0191	0.0083	0.013	0.0033	0.0028	0.0311	0.02	0.0303	0.0722	0.0236	0.087	0.0019
15	rs920921	68786285	1.05	0.0706003084525404	0.86	0.318862054747229	0.866513280686151	0.303835793958286	0.0252	0.0094	0.0275	0.0085	0.1393	0.0101	0.01	0.0648	0.0016	0.0856	0.1374	0.0353	0.0033	0.1258	0.0189	0.008	0.0129	0.0032	0.0027	0.0306	0.0194	0.0305	0.0722	0.023	0.0864	0.0018
15	rs116987755	68790776	1.05	0.0706003084525404	0.86	0.318862054747229	0.868454847271621	0.29836018411788	0.0252	0.0094	0.0275	0.0085	0.1393	0.01	0.01	0.0648	0.0016	0.0857	0.1375	0.0354	0.0032	0.126	0.0189	0.008	0.0129	0.0031	0.0027	0.0305	0.0194	0.0305	0.0722	0.0229	0.0864	0.0018
15	rs12915264	68794973	1.05	0.0706003084525404	0.86	0.318862054747229	0.845197898088321	0.294687054769864	0.0251	0.0094	0.0275	0.0085	0.1393	0.01	0.0099	0.0649	0.0016	0.0857	0.1377	0.0355	0.0032	0.1261	0.0188	0.0079	0.0128	0.0031	0.0027	0.0305	0.0193	0.0305	0.0722	0.0229	0.0864	0.0017
15	rs74525251	68797792	1.05	0.0706003084525404	0.86	0.318862054747229	0.843678307264161	0.290085620434842	0.0251	0.0093	0.0274	0.0085	0.1393	0.01	0.0099	0.0649	0.0016	0.0858	0.1377	0.0355	0.0032	0.1263	0.0188	0.0079	0.0128	0.0031	0.0027	0.0305	0.0193	0.0305	0.0722	0.0229	0.0865	0.0017
15	rs116906779	68803448	1.05	0.0706003084525404	0.85	0.356744695657816	0.823713480548286	0.283283331766947	0.0251	0.0094	0.0274	0.0085	0.1393	0.01	0.0099	0.0649	0.0016	0.0859	0.1378	0.0356	0.0032	0.1265	0.0187	0.0079	0.0128	0.003	0.0027	0.0304	0.0192	0.0305	0.0722	0.0228	0.0865	0.0017
15	rs1373698	68805429	1.05	0.0706003084525404	0.86	0.318862054747229	0.810150897347068	0.281532156629292	0.0251	0.0094	0.0274	0.0085	0.1393	0.01	0.0099	0.0649	0.0016	0.0859	0.1379	0.0357	0.0032	0.1267	0.0187	0.0079	0.0128	0.003	0.0027	0.0304	0.0191	0.0305	0.0722	0.0227	0.0865	0.0017
15	rs28464057	68809587	1.05	0.0706003084525404	0.86	0.318862054747229	0.781614825683127	0.277342949892001	0.025	0.0095	0.0274	0.0084	0.1393	0.0099	0.0098	0.065	0.0015	0.0864	0.1379	0.0357	0.0031	0.1269	0.0187	0.0078	0.0127	0.003	0.0026	0.0304	0.019	0.0305	0.0723	0.0226	0.0865	0.0017
15	rs62002081	68827820	1.05	0.0706003084525404	0.86	0.318862054747229	0.763067594039016	0.270519294909564	0.025	0.0094	0.0273	0.0083	0.1394	0.0098	0.0097	0.0654	0.0015	0.0872	0.1378	0.0359	0.0031	0.1273	0.0186	0.0078	0.0126	0.0029	0.0025	0.0304	0.0185	0.0304	0.0724	0.0224	0.0865	0.0016
15	rs75303715	68831288	1.05	0.0706003084525404	0.86	0.318862054747229	0.764446150705868	0.271441454797163	0.0249	0.0094	0.0273	0.0083	0.1394	0.0098	0.0097	0.0654	0.0015	0.0872	0.1378	0.0359	0.0031	0.1273	0.0187	0.0077	0.0126	0.0029	0.0025	0.0304	0.0185	0.0304	0.0724	0.0224	0.0865	0.0016
15	rs8026176	68833135	1.05	0.0706003084525404	0.86	0.318862054747229	0.76874193904617	0.270288906856243	0.0249	0.0094	0.0273	0.0083	0.1394	0.0098	0.0097	0.0655	0.0015	0.0872	0.1378	0.0359	0.0031	0.1273	0.0187	0.0077	0.0126	0.0029	0.0025	0.0303	0.0185	0.0304	0.0724	0.0224	0.0865	0.0016
15	rs7173150	68837697	1.05	0.0706003084525404	0.86	0.318862054747229	0.775282379917836	0.269252913958168	0.0249	0.0094	0.0273	0.0083	0.1394	0.0098	0.0097	0.0655	0.0015	0.0872	0.1378	0.036	0.0031	0.1273	0.0187	0.0077	0.0126	0.0029	0.0025	0.0303	0.0185	0.0303	0.0723	0.0223	0.0865	0.0016
15	rs62002096	68841031	1.05	0.0706003084525404	0.86	0.318862054747229	0.772740283301631	0.270519294909564	0.0246	0.0094	0.0274	0.0082	0.1397	0.0097	0.0096	0.066	0.0014	0.0877	0.1379	0.0364	0.003	0.1276	0.0189	0.0076	0.0125	0.0029	0.0024	0.0302	0.0179	0.0301	0.0721	0.0223	0.0868	0.0016
15	rs895138	68841789	1.05	0.0706003084525404	0.86	0.318862054747229	0.76092533395308	0.266037737420555	0.0246	0.0094	0.0273	0.0082	0.1397	0.0097	0.0096	0.066	0.0014	0.0878	0.1379	0.0365	0.003	0.1277	0.0189	0.0076	0.0124	0.0029	0.0024	0.0301	0.0178	0.0301	0.072	0.0223	0.0867	0.0016
15	rs58834036	68843186	1.05	0.0706003084525404	0.86	0.318862054747229	0.7315120301883	0.263291458474518	0.0246	0.0094	0.0273	0.0081	0.1398	0.0096	0.0095	0.0661	0.0014	0.0881	0.1378	0.0366	0.003	0.1279	0.0188	0.0075	0.0123	0.0029	0.0024	0.0301	0.0178	0.0301	0.0719	0.0222	0.0867	0.0016
15	rs113851752	68843506	1.05	0.0706003084525404	0.86	0.318862054747229	0.74168822231209	0.254427924721976	0.0246	0.0094	0.0273	0.0081	0.1398	0.0096	0.0095	0.0661	0.0014	0.0882	0.1379	0.0366	0.003	0.1279	0.0188	0.0075	0.0123	0.0029	0.0024	0.0301	0.0178	0.0301	0.0719	0.0222	0.0867	0.0016
15	rs2017617	68853062	1.05	0.0706003084525404	0.86	0.318862054747229	0.684995090068325	0.22439526242561	0.0246	0.0095	0.0271	0.008	0.1402	0.0094	0.0092	0.0675	0.0014	0.0889	0.1395	0.0372	0.0029	0.128	0.0186	0.0071	0.012	0.0028	0.0022	0.0295	0.0174	0.0306	0.0711	0.0217	0.0859	0.0016
15	rs1562160	68853451	1.05	0.0706003084525404	0.86	0.318862054747229	0.697526439176974	0.222443922311406	0.0246	0.0095	0.0271	0.008	0.1402	0.0094	0.0092	0.0675	0.0014	0.0889	0.1395	0.0372	0.0029	0.128	0.0186	0.007	0.012	0.0028	0.0022	0.0294	0.0174	0.0306	0.0711	0.0217	0.0859	0.0016
15	rs11072035	68864083	1.04	0.0824519171540817	0.86	0.318862054747229	0.71142046780927	0.221686572135252	0.0245	0.0094	0.0271	0.0079	0.1401	0.0094	0.0092	0.0677	0.0013	0.0892	0.1394	0.0372	0.0029	0.1288	0.0186	0.007	0.0119	0.0027	0.0022	0.0292	0.0173	0.0306	0.0712	0.0216	0.0858	0.0016
15	rs628703	68870315	1.04	0.0824519171540817	0.86	0.318862054747229	0.726409742049028	0.228860641011915	0.0244	0.0094	0.0272	0.0079	0.1402	0.0094	0.0092	0.0679	0.0013	0.0893	0.1394	0.0372	0.0029	0.1291	0.0186	0.0069	0.0118	0.0025	0.0022	0.0293	0.0172	0.0309	0.0712	0.0216	0.0855	0.0015
15	rs114895745	68876075	1.04	0.0824519171540817	0.86	0.318862054747229	0.728583788590266	0.219850814886909	0.0242	0.0092	0.027	0.0078	0.1404	0.0091	0.0092	0.0688	0.0013	0.0895	0.1399	0.0371	0.0028	0.1298	0.0183	0.007	0.0117	0.0024	0.0021	0.0294	0.0172	0.0307	0.0706	0.0215	0.0853	0.0015
15	rs1994714	68877435	1.04	0.0824519171540817	0.86	0.318862054747229	0.710159079586854	0.218342775061916	0.0242	0.0092	0.0269	0.0078	0.1404	0.009	0.0092	0.0689	0.0013	0.0894	0.1399	0.037	0.0028	0.1298	0.0183	0.007	0.0117	0.0024	0.0021	0.0294	0.0173	0.0306	0.0705	0.0214	0.0853	0.0015
15	rs67807441	68881947	1.04	0.0824519171540817	0.86	0.318862054747229	0.640914696715403	0.206825072014363	0.0242	0.0092	0.0266	0.0078	0.1405	0.009	0.0092	0.0689	0.0013	0.0899	0.1405	0.0369	0.0028	0.13	0.0183	0.007	0.0115	0.0023	0.002	0.0296	0.0173	0.0306	0.0706	0.0215	0.0849	0.0014
15	rs1565563	68885583	1.04	0.0824519171540817	0.85	0.356744695657816	0.463501804817973	0.16978921223035	0.0246	0.0091	0.0261	0.0077	0.141	0.0085	0.009	0.069	0.0013	0.0913	0.1421	0.0367	0.0027	0.1299	0.0181	0.0069	0.0109	0.0022	0.002	0.03	0.0175	0.0303	0.0707	0.0214	0.0836	0.0014
15	rs118168738	68885857	1.04	0.0824519171540817	0.85	0.356744695657816	0.470701479840454	0.1665395885509	0.0246	0.0091	0.0261	0.0076	0.1409	0.0085	0.0089	0.069	0.0013	0.0913	0.1422	0.0367	0.0027	0.1299	0.0181	0.0069	0.0108	0.0022	0.002	0.03	0.0175	0.0302	0.0707	0.0214	0.0836	0.0014
15	rs80211336	68886464	1.04	0.0824519171540817	0.85	0.356744695657816	0.480178848976177	0.160881814645972	0.0247	0.0091	0.0261	0.0075	0.1409	0.0085	0.0089	0.069	0.0013	0.0914	0.1423	0.0368	0.0027	0.13	0.0181	0.0069	0.0108	0.0022	0.002	0.03	0.0175	0.0302	0.0706	0.0214	0.0835	0.0014
15	rs117445822	68888304	1.04	0.0824519171540817	0.85	0.356744695657816	0.496072944093901	0.145264366835946	0.0249	0.009	0.0258	0.0072	0.1407	0.0085	0.0088	0.0691	0.0013	0.0918	0.1429	0.0368	0.0026	0.1303	0.018	0.0068	0.0107	0.0022	0.002	0.0302	0.0175	0.0302	0.0706	0.0214	0.0832	0.0013
15	rs16952287	68888776	1.04	0.0824519171540817	0.85	0.356744695657816	0.475059516944039	0.142098864716705	0.025	0.0089	0.0258	0.0071	0.1406	0.0085	0.0088	0.0691	0.0013	0.0919	0.143	0.0368	0.0026	0.1304	0.018	0.0068	0.0106	0.0022	0.002	0.0302	0.0175	0.0302	0.0706	0.0214	0.0832	0.0013
15	rs11856323	68892989	1.04	0.0824519171540817	0.84	0.397589870063919	0.458591006729192	0.140156389972366	0.0251	0.0086	0.0254	0.0069	0.141	0.0084	0.0086	0.0697	0.0013	0.0928	0.144	0.0367	0.0024	0.1307	0.0178	0.0068	0.0104	0.0021	0.0019	0.0306	0.0176	0.0302	0.0698	0.0214	0.0825	0.0012
15	rs72746585	68894271	1.04	0.0824519171540817	0.84	0.397589870063919	0.447829612514005	0.139234831209988	0.0251	0.0085	0.0254	0.0068	0.1411	0.0083	0.0085	0.0701	0.0013	0.093	0.1443	0.0368	0.0024	0.1308	0.0177	0.0068	0.0103	0.0021	0.0018	0.0305	0.0176	0.0302	0.0696	0.0213	0.0824	0.0012
15	rs937098	68894559	1.04	0.0824519171540817	0.84	0.397589870063919	0.453946445672352	0.139326887209051	0.0251	0.0084	0.0253	0.0068	0.1411	0.0083	0.0085	0.0701	0.0013	0.0931	0.1444	0.0368	0.0024	0.1309	0.0177	0.0068	0.0103	0.0021	0.0018	0.0305	0.0176	0.0302	0.0696	0.0213	0.0823	0.0012
15	rs117659488	68895083	1.04	0.0824519171540817	0.84	0.397589870063919	0.489747747543382	0.140248667790305	0.0251	0.0084	0.0253	0.0068	0.1411	0.0083	0.0085	0.0703	0.0013	0.0931	0.1444	0.0369	0.0024	0.131	0.0177	0.0068	0.0103	0.0021	0.0018	0.0304	0.0176	0.0302	0.0694	0.0213	0.0823	0.0012
15	rs79966394	68895529	1.04	0.0824519171540817	0.84	0.397589870063919	0.490747150130706	0.138499183774223	0.025	0.0084	0.0252	0.0067	0.1412	0.0083	0.0084	0.0703	0.0013	0.0932	0.1445	0.0369	0.0024	0.131	0.0177	0.0068	0.0103	0.0021	0.0018	0.0305	0.0176	0.0301	0.0693	0.0213	0.0822	0.0012
15	rs75188236	68899723	1.02	0.110678017971113	0.84	0.397589870063919	0.397045569055348	0.144797267381713	0.0241	0.0077	0.0238	0.0061	0.1431	0.008	0.0076	0.0709	0.0013	0.0942	0.146	0.0372	0.0021	0.1334	0.0177	0.007	0.0098	0.0024	0.0017	0.0315	0.0183	0.0292	0.0669	0.0217	0.0808	0.0011
15	rs4777074	68900280	1.02	0.110678017971113	0.84	0.397589870063919	0.354792124489454	0.144144243876667	0.024	0.0077	0.0237	0.0061	0.1433	0.008	0.0076	0.071	0.0013	0.0943	0.1461	0.0372	0.0022	0.1334	0.0177	0.0071	0.0098	0.0024	0.0017	0.0316	0.0183	0.0292	0.0668	0.0217	0.0807	0.0011
15	rs117034698	68904443	1.02	0.110678017971113	0.84	0.397589870063919	0.343196242272541	0.141820772762153	0.024	0.0077	0.0236	0.0061	0.1434	0.008	0.0076	0.071	0.0013	0.0945	0.1462	0.0372	0.0022	0.1335	0.0177	0.0071	0.0097	0.0025	0.0017	0.0316	0.0184	0.0292	0.0666	0.0217	0.0806	0.0012
15	rs72746591	68904726	1.02	0.110678017971113	0.84	0.397589870063919	0.341786829649243	0.142098864716705	0.024	0.0077	0.0236	0.0061	0.1433	0.008	0.0076	0.071	0.0013	0.0945	0.1462	0.0372	0.0022	0.1335	0.0177	0.0071	0.0097	0.0025	0.0017	0.0316	0.0184	0.0291	0.0666	0.0217	0.0806	0.0012
15	rs28529097	68906888	1.02	0.110678017971113	0.84	0.397589870063919	0.345027728812259	0.143306215564723	0.0239	0.0076	0.0236	0.0061	0.1434	0.008	0.0076	0.071	0.0013	0.0945	0.1463	0.0372	0.0022	0.1335	0.0178	0.0071	0.0097	0.0025	0.0017	0.0316	0.0184	0.0291	0.0665	0.0217	0.0806	0.0012
15	rs76341537	68909407	1.02	0.110678017971113	0.84	0.397589870063919	0.340068295968253	0.143213210765315	0.0239	0.0076	0.0235	0.0061	0.1434	0.008	0.0075	0.071	0.0013	0.0945	0.1464	0.0372	0.0022	0.1335	0.0178	0.0071	0.0097	0.0024	0.0017	0.0316	0.0184	0.0291	0.0665	0.0217	0.0806	0.0012
15	rs12904642	68916086	1.01	0.127260826833158	0.84	0.397589870063919	0.325007232992613	0.144890643703438	0.0239	0.0076	0.0234	0.006	0.1436	0.008	0.0075	0.0711	0.0013	0.0946	0.1464	0.0371	0.0022	0.1335	0.0178	0.0071	0.0097	0.0024	0.0017	0.0316	0.0184	0.0291	0.0664	0.0218	0.0807	0.0012
15	rs1123931	68919321	1.01	0.127260826833158	0.84	0.397589870063919	0.302473059028106	0.1406180004191	0.024	0.0076	0.0234	0.006	0.1436	0.008	0.0075	0.0711	0.0013	0.0946	0.1464	0.0371	0.0022	0.1335	0.0178	0.0071	0.0097	0.0024	0.0017	0.0316	0.0185	0.0291	0.0664	0.0218	0.0807	0.0011
15	rs77856019	68921557	1.01	0.127260826833158	0.84	0.397589870063919	0.303158209330609	0.138866829495454	0.024	0.0076	0.0234	0.006	0.1436	0.0079	0.0074	0.0711	0.0013	0.0947	0.1464	0.0371	0.0022	0.1335	0.0178	0.0071	0.0097	0.0024	0.0017	0.0316	0.0186	0.0291	0.0664	0.0218	0.0808	0.0011
15	rs77737104	68922048	1.01	0.127260826833158	0.84	0.397589870063919	0.302375247468591	0.138499183774223	0.024	0.0076	0.0234	0.006	0.1435	0.0079	0.0074	0.071	0.0013	0.0947	0.1464	0.037	0.0023	0.1335	0.0178	0.0071	0.0097	0.0024	0.0017	0.0316	0.0186	0.0291	0.0664	0.0218	0.0808	0.0011
15	rs111908323	68922620	1.01	0.127260826833158	0.84	0.397589870063919	0.302864472910473	0.137948383680462	0.024	0.0076	0.0234	0.006	0.1435	0.0079	0.0074	0.071	0.0013	0.0948	0.1464	0.037	0.0023	0.1334	0.0178	0.0071	0.0097	0.0024	0.0017	0.0316	0.0186	0.0291	0.0664	0.0218	0.0809	0.0011
15	rs8024177	68924030	1.01	0.127260826833158	0.84	0.397589870063919	0.275929190600305	0.139234831209988	0.0241	0.0075	0.0233	0.006	0.1435	0.0079	0.0073	0.071	0.0013	0.0951	0.1463	0.0368	0.0022	0.1333	0.0179	0.0072	0.0096	0.0024	0.0016	0.0315	0.0189	0.0292	0.0664	0.0219	0.081	0.0011
15	rs8030733	68925525	1.01	0.127260826833158	0.83	0.441484906400802	0.217108364672605	0.134115369812306	0.024	0.0075	0.023	0.006	0.1443	0.0079	0.0072	0.0711	0.0014	0.0954	0.1464	0.0364	0.0021	0.1331	0.0176	0.0072	0.0094	0.0023	0.0015	0.0315	0.0194	0.0291	0.0663	0.0218	0.0815	0.0012
15	rs74020259	68926583	1.01	0.127260826833158	0.83	0.441484906400802	0.183821609560171	0.132484835646443	0.0239	0.0074	0.0228	0.0059	0.1442	0.0079	0.0071	0.0711	0.0013	0.0957	0.1463	0.036	0.002	0.133	0.0177	0.0071	0.0092	0.0023	0.0014	0.0315	0.0197	0.0292	0.0667	0.0217	0.0819	0.0012
15	rs117703036	68928406	1.01	0.127260826833158	0.83	0.441484906400802	0.148416773665208	0.133843103909658	0.0238	0.0073	0.0226	0.0059	0.1444	0.0079	0.007	0.0713	0.0013	0.0961	0.1461	0.0355	0.0019	0.1328	0.0177	0.007	0.009	0.0024	0.0013	0.0314	0.0201	0.0293	0.0672	0.0216	0.0825	0.0012
15	rs2415025	68929796	1.01	0.127260826833158	0.83	0.441484906400802	0.12886317611354	0.131401906408815	0.0238	0.0073	0.0225	0.0059	0.1444	0.008	0.0069	0.0714	0.0013	0.0962	0.146	0.0353	0.0018	0.1327	0.0177	0.0069	0.0089	0.0024	0.0013	0.0314	0.0203	0.0293	0.0674	0.0215	0.0827	0.0012
15	rs1491636	68930593	1.01	0.127260826833158	0.83	0.441484906400802	0.124601243976029	0.131311810621591	0.0238	0.0073	0.0225	0.0059	0.1444	0.008	0.0069	0.0714	0.0013	0.0963	0.1459	0.0353	0.0018	0.1328	0.0177	0.0069	0.0089	0.0024	0.0013	0.0314	0.0203	0.0293	0.0674	0.0215	0.0827	0.0012
15	rs117422192	68931987	1.01	0.127260826833158	0.83	0.441484906400802	0.130464878880145	0.131492025040899	0.0237	0.0073	0.0224	0.0059	0.1443	0.008	0.0069	0.0714	0.0013	0.0963	0.1458	0.0353	0.0018	0.1328	0.0177	0.0069	0.0088	0.0024	0.0012	0.0314	0.0204	0.0293	0.0675	0.0215	0.0828	0.0012
15	rs77957214	68934608	1.01	0.127260826833158	0.83	0.441484906400802	0.0702436830162882	0.136574902417033	0.0233	0.0069	0.0214	0.006	0.1433	0.0083	0.0066	0.0713	0.0012	0.0966	0.1456	0.035	0.0016	0.132	0.0179	0.0068	0.008	0.0025	9e-04	0.0316	0.021	0.0299	0.0699	0.0219	0.0837	0.0012
15	rs12911725	68934681	1.01	0.127260826833158	0.83	0.441484906400802	0.0618199828502162	0.135844440998802	0.0233	0.0069	0.0214	0.006	0.1433	0.0084	0.0065	0.0713	0.0013	0.0966	0.1455	0.0349	0.0016	0.132	0.0179	0.0068	0.008	0.0025	9e-04	0.0317	0.021	0.03	0.07	0.0219	0.0838	0.0012
15	rs72748520	68939711	1.01	0.127260826833158	0.83	0.441484906400802	0.0608233505756787	0.155580873835835	0.0229	0.0067	0.0215	0.006	0.1433	0.0084	0.0063	0.0714	0.0013	0.0966	0.1453	0.0347	0.0014	0.1314	0.018	0.0066	0.0079	0.0024	7e-04	0.0317	0.0213	0.0307	0.0704	0.0221	0.0844	0.0012
15	rs72748523	68944026	1.01	0.127260826833158	0.83	0.441484906400802	0.0611606297051143	0.160978777219812	0.0228	0.0066	0.0215	0.006	0.1432	0.0085	0.0063	0.0714	0.0013	0.0966	0.1452	0.0346	0.0014	0.1313	0.018	0.0066	0.0078	0.0024	7e-04	0.0317	0.0214	0.0308	0.0705	0.0221	0.0845	0.0012
15	rs72748524	68946251	1	0.145626599290586	0.83	0.441484906400802	0.0618199828502162	0.162046727378136	0.0228	0.0066	0.0215	0.006	0.1432	0.0085	0.0063	0.0714	0.0013	0.0965	0.1452	0.0346	0.0014	0.1313	0.0181	0.0065	0.0078	0.0024	7e-04	0.0317	0.0214	0.0309	0.0705	0.0221	0.0846	0.0012
15	rs1907565	68947565	1	0.145626599290586	0.83	0.441484906400802	0.0606365057528239	0.162630296000759	0.0227	0.0066	0.0215	0.006	0.1432	0.0085	0.0063	0.0715	0.0013	0.0965	0.1452	0.0346	0.0014	0.1312	0.0181	0.0065	0.0078	0.0024	7e-04	0.0317	0.0215	0.0309	0.0706	0.0221	0.0846	0.0012
15	rs7169200	68949901	1	0.145626599290586	0.83	0.441484906400802	0.0643294286749698	0.165363373537302	0.0227	0.0066	0.0216	0.006	0.1433	0.0085	0.0062	0.0715	0.0013	0.0965	0.145	0.0346	0.0013	0.1312	0.0181	0.0064	0.0079	0.0024	6e-04	0.0316	0.0215	0.031	0.0707	0.0222	0.0847	0.0012
15	rs79517835	68955883	1	0.145626599290586	0.83	0.441484906400802	0.0594681111702969	0.174455164014898	0.0226	0.0067	0.0214	0.006	0.1437	0.0084	0.0061	0.0714	0.0013	0.0963	0.1452	0.0344	0.0013	0.1311	0.0182	0.0064	0.0078	0.0024	6e-04	0.0317	0.0218	0.0311	0.0704	0.0224	0.0847	0.0012
15	rs1491633	68957142	1	0.145626599290586	0.83	0.441484906400802	0.0583875190732569	0.174754481808434	0.0226	0.0067	0.0214	0.006	0.1437	0.0084	0.0061	0.0714	0.0013	0.0963	0.1452	0.0343	0.0013	0.131	0.0182	0.0064	0.0078	0.0024	6e-04	0.0317	0.0219	0.0312	0.0704	0.0224	0.0847	0.0012
15	rs35216534	68964382	1	0.145626599290586	0.83	0.441484906400802	0.0541611228950911	0.170877291106664	0.0226	0.0068	0.0213	0.0059	0.1439	0.0084	0.0061	0.0714	0.0013	0.0961	0.1453	0.0342	0.0013	0.1309	0.0185	0.0064	0.0078	0.0024	6e-04	0.0317	0.0219	0.0313	0.0703	0.0225	0.0846	0.0012
15	rs117371705	68967289	1	0.145626599290586	0.83	0.441484906400802	0.0492781166306027	0.176453972397721	0.0225	0.0068	0.0214	0.0059	0.1441	0.0084	0.006	0.0713	0.0013	0.0961	0.1453	0.0342	0.0012	0.1306	0.0185	0.0064	0.0078	0.0023	6e-04	0.0317	0.022	0.0313	0.0701	0.0225	0.0851	0.0011
15	rs2004092	68967989	1	0.145626599290586	0.83	0.441484906400802	0.0487277185147827	0.177356005814347	0.0225	0.0069	0.0214	0.0059	0.1441	0.0084	0.006	0.0713	0.0013	0.096	0.1453	0.0342	0.0012	0.1305	0.0185	0.0064	0.0078	0.0023	6e-04	0.0317	0.022	0.0313	0.0701	0.0225	0.0852	0.0011
15	rs74020273	68970456	1	0.145626599290586	0.83	0.441484906400802	0.0492131471306495	0.175553532120701	0.0225	0.0069	0.0214	0.0059	0.144	0.0084	0.006	0.0714	0.0013	0.0959	0.1451	0.0342	0.0012	0.1305	0.0186	0.0063	0.0079	0.0023	6e-04	0.0317	0.022	0.0314	0.0701	0.0226	0.0852	0.0011
15	rs76420022	68973925	1	0.145626599290586	0.83	0.441484906400802	0.0494896672709879	0.175553532120701	0.0225	0.0069	0.0215	0.0059	0.1441	0.0084	0.006	0.0715	0.0012	0.0958	0.1449	0.0341	0.0012	0.1304	0.0186	0.0063	0.0079	0.0023	6e-04	0.0318	0.022	0.0315	0.07	0.0227	0.0851	0.0011
15	rs56094696	68978346	1	0.145626599290586	0.83	0.441484906400802	0.0507552665097089	0.177657036884668	0.0225	0.007	0.0216	0.0059	0.1441	0.0084	0.0059	0.0717	0.0012	0.0958	0.1446	0.0341	0.0012	0.1303	0.0187	0.0063	0.008	0.0023	5e-04	0.0318	0.0221	0.0315	0.07	0.0228	0.0851	0.0011
15	rs111753832	68980963	1	0.145626599290586	0.83	0.441484906400802	0.0532486355114037	0.179466921138837	0.0225	0.007	0.0218	0.0059	0.1441	0.0084	0.0059	0.0717	0.0012	0.0957	0.1448	0.034	0.0012	0.1301	0.0187	0.0064	0.0081	0.0023	5e-04	0.0318	0.0221	0.0316	0.0699	0.0228	0.085	0.0011
15	rs67795069	68984187	1	0.145626599290586	0.83	0.441484906400802	0.0535745603860563	0.179366206051201	0.0225	0.007	0.0218	0.0059	0.144	0.0084	0.0059	0.0717	0.0012	0.0958	0.1448	0.034	0.0012	0.1301	0.0187	0.0064	0.0081	0.0023	5e-04	0.0318	0.0221	0.0316	0.0699	0.0228	0.085	0.0011
15	rs10518781	68997513	1	0.145626599290586	0.83	0.441484906400802	0.0605805264197135	0.167620352585726	0.0224	0.0071	0.0218	0.0059	0.145	0.0083	0.0059	0.0713	0.0017	0.0953	0.1437	0.0343	0.0012	0.1287	0.0191	0.0064	0.0081	0.0023	6e-04	0.0316	0.0227	0.0318	0.0696	0.0235	0.0849	0.0011
15	rs1463702	69003582	1	0.145626599290586	0.83	0.441484906400802	0.0628082287639324	0.163604553338375	0.0224	0.0071	0.0219	0.0059	0.1453	0.0083	0.006	0.0712	0.0017	0.0952	0.1435	0.0343	0.0012	0.1285	0.0191	0.0064	0.0081	0.0023	6e-04	0.0316	0.0229	0.0318	0.0696	0.0236	0.0848	0.0011
15	rs117812260	69004533	1	0.145626599290586	0.83	0.441484906400802	0.0625792542624278	0.163994830110435	0.0224	0.0071	0.0219	0.006	0.1453	0.0083	0.006	0.0712	0.0017	0.0952	0.1435	0.0343	0.0012	0.1284	0.0191	0.0064	0.0081	0.0023	6e-04	0.0316	0.0229	0.0318	0.0696	0.0236	0.0848	0.0011
15	rs117426703	69005442	1	0.145626599290586	0.83	0.441484906400802	0.0630760626488422	0.164287752496347	0.0224	0.0071	0.0219	0.006	0.1453	0.0083	0.006	0.0712	0.0017	0.0952	0.1434	0.0342	0.0012	0.1284	0.0191	0.0064	0.0081	0.0023	6e-04	0.0316	0.0229	0.0318	0.0696	0.0236	0.0848	0.0011
15	rs12443134	69008251	1	0.145626599290586	0.82	0.488512084344485	0.0599484820717615	0.161075760449301	0.0224	0.0072	0.0219	0.006	0.1455	0.0081	0.006	0.0715	0.0017	0.0951	0.1433	0.0342	0.0012	0.1284	0.0191	0.0064	0.0081	0.0023	6e-04	0.0316	0.0229	0.0318	0.0696	0.0236	0.0847	0.0011
15	rs76275896	69008812	1	0.145626599290586	0.82	0.488512084344485	0.0646793868642611	0.168013964739432	0.0224	0.0072	0.0219	0.006	0.1454	0.008	0.006	0.0715	0.0017	0.0951	0.1433	0.0342	0.0012	0.1283	0.0192	0.0064	0.0081	0.0023	6e-04	0.0316	0.0229	0.0318	0.0696	0.0237	0.0847	0.0011
15	rs72750311	69012309	1	0.145626599290586	0.82	0.488512084344485	0.0745405371143949	0.173259675658703	0.0223	0.0072	0.0219	0.006	0.1454	0.0081	0.006	0.0714	0.0017	0.0951	0.1434	0.0342	0.0012	0.1282	0.0192	0.0064	0.0082	0.0023	6e-04	0.0316	0.023	0.0318	0.0696	0.0237	0.0847	0.0011
15	rs1491638	69014719	1	0.145626599290586	0.82	0.488512084344485	0.078097821321778	0.177757419773831	0.0223	0.0072	0.0219	0.006	0.1454	0.0081	0.006	0.0714	0.0017	0.095	0.1434	0.0342	0.0012	0.1282	0.0192	0.0064	0.0082	0.0023	5e-04	0.0315	0.023	0.0318	0.0696	0.0237	0.0846	0.0011
15	rs74022705	69018679	0.99	0.165875049708709	0.82	0.488512084344485	0.164015232706225	0.295752031934044	0.0208	0.008	0.0218	0.0068	0.1431	0.0078	0.0059	0.069	0.0017	0.0948	0.1443	0.0337	0.001	0.1243	0.0221	0.0065	0.0091	0.0019	5e-04	0.033	0.0258	0.0322	0.07	0.0261	0.0827	9e-04
15	rs17279860	69018959	0.98	0.188103243221556	0.82	0.488512084344485	0.191715198729271	0.32189561956848	0.0208	0.0081	0.0218	0.0069	0.1427	0.0078	0.0059	0.0686	0.0016	0.0949	0.1447	0.0336	9e-04	0.1239	0.0225	0.0066	0.0093	0.0019	5e-04	0.0333	0.0262	0.0322	0.0699	0.0264	0.0824	9e-04
15	rs7163417	69021194	0.98	0.188103243221556	0.82	0.488512084344485	0.185683769301496	0.308621369479292	0.0208	0.0081	0.0219	0.0069	0.1429	0.0071	0.0058	0.0683	0.0016	0.095	0.145	0.0337	9e-04	0.1238	0.0228	0.0066	0.0092	0.0018	5e-04	0.0333	0.0263	0.0321	0.0699	0.0265	0.0825	9e-04
15	rs74587008	69021461	0.98	0.188103243221556	0.81	0.53874877155386	0.184416326510826	0.308501458121557	0.0208	0.0081	0.0219	0.0068	0.143	0.0071	0.0058	0.0683	0.0016	0.095	0.1451	0.0337	9e-04	0.1238	0.0228	0.0066	0.0092	0.0018	5e-04	0.0333	0.0263	0.0321	0.0697	0.0265	0.0826	9e-04
15	rs11636909	69022475	0.98	0.188103243221556	0.81	0.53874877155386	0.189478248651219	0.314634575488926	0.0208	0.0081	0.0219	0.0066	0.1429	0.0071	0.0058	0.0684	0.0016	0.0951	0.1453	0.0337	9e-04	0.124	0.0229	0.0066	0.0092	0.0018	5e-04	0.0333	0.0264	0.0321	0.0693	0.0265	0.0826	9e-04
15	rs6494763	69023067	0.98	0.188103243221556	0.81	0.53874877155386	0.210231567895632	0.338779027816849	0.0208	0.0081	0.022	0.0063	0.1428	0.0071	0.0057	0.0683	0.0016	0.0951	0.1454	0.0338	9e-04	0.1238	0.0228	0.0065	0.0092	0.0018	5e-04	0.0334	0.0264	0.0322	0.0693	0.0266	0.0826	8e-04
15	rs115701798	69023669	0.98	0.188103243221556	0.81	0.53874877155386	0.228789877370252	0.33557888955873	0.0209	0.0081	0.0221	0.0062	0.1435	0.007	0.0056	0.0682	0.0016	0.095	0.1454	0.0337	9e-04	0.1237	0.0228	0.0065	0.0092	0.0018	5e-04	0.0334	0.0263	0.0322	0.0693	0.0266	0.0826	8e-04
15	rs11072047	69025170	0.98	0.188103243221556	0.81	0.53874877155386	0.226944733846243	0.319954560854514	0.0209	0.0081	0.0222	0.0059	0.145	0.0068	0.0055	0.068	0.0016	0.095	0.1453	0.0335	9e-04	0.1236	0.0228	0.0065	0.0091	0.0018	6e-04	0.0335	0.026	0.0321	0.0691	0.0266	0.0825	8e-04
15	rs4776422	69026128	0.98	0.188103243221556	0.81	0.53874877155386	0.235825884878435	0.319348690478575	0.0209	0.0082	0.0223	0.0059	0.1451	0.0068	0.0055	0.068	0.0016	0.095	0.1453	0.0335	9e-04	0.1235	0.0228	0.0065	0.0091	0.0018	6e-04	0.0335	0.026	0.0321	0.0691	0.0266	0.0825	8e-04
15	rs4636860	69027151	0.98	0.188103243221556	0.81	0.53874877155386	0.236125180034976	0.31487581964768	0.0209	0.0082	0.0223	0.0059	0.1452	0.0068	0.0055	0.0679	0.0017	0.095	0.1452	0.0335	9e-04	0.1235	0.0228	0.0065	0.0091	0.0018	7e-04	0.0335	0.026	0.0321	0.0691	0.0266	0.0826	8e-04
15	rs112168219	69031776	0.98	0.188103243221556	0.81	0.53874877155386	0.233014284024134	0.317291270484632	0.0209	0.0082	0.0223	0.0056	0.1455	0.0067	0.0053	0.0677	0.0017	0.095	0.1453	0.0334	9e-04	0.1235	0.0228	0.0064	0.009	0.0018	7e-04	0.0335	0.0258	0.0321	0.0699	0.0265	0.0827	8e-04
15	rs79862787	69035718	0.98	0.188103243221556	0.81	0.53874877155386	0.247083359264	0.339272138323189	0.0209	0.0083	0.0223	0.0055	0.1459	0.0066	0.0053	0.0676	0.0017	0.0948	0.1453	0.0332	9e-04	0.1237	0.0228	0.0063	0.0089	0.0018	7e-04	0.0336	0.0257	0.0321	0.0699	0.0265	0.0827	8e-04
15	rs28533330	69041611	0.98	0.188103243221556	0.81	0.53874877155386	0.20426717799678	0.297648185287458	0.021	0.0083	0.0223	0.0054	0.147	0.0065	0.0052	0.0674	0.0017	0.0946	0.1454	0.0331	9e-04	0.1239	0.0224	0.0063	0.0089	0.0019	7e-04	0.0336	0.0255	0.032	0.07	0.0264	0.0827	9e-04
15	rs74594175	69041812	0.98	0.188103243221556	0.81	0.53874877155386	0.206323852723763	0.30323917236499	0.021	0.0083	0.0223	0.0054	0.147	0.0065	0.0052	0.0673	0.0017	0.0946	0.1454	0.0331	9e-04	0.1239	0.0224	0.0063	0.0089	0.0019	7e-04	0.0335	0.0255	0.032	0.07	0.0264	0.0827	9e-04
15	rs35621373	69042193	0.98	0.188103243221556	0.81	0.53874877155386	0.208671499756677	0.315841344010582	0.021	0.0083	0.0223	0.0054	0.147	0.0065	0.0052	0.0673	0.0017	0.0945	0.1455	0.0331	9e-04	0.124	0.0224	0.0063	0.0089	0.0019	7e-04	0.0335	0.0255	0.0321	0.07	0.0264	0.0827	9e-04
15	rs57060393	69043974	0.98	0.188103243221556	0.81	0.53874877155386	0.216781961524361	0.326763340541501	0.021	0.0083	0.0223	0.0054	0.147	0.0065	0.0052	0.0673	0.0017	0.0945	0.1456	0.0331	9e-04	0.124	0.0223	0.0063	0.0089	0.0019	7e-04	0.0335	0.0256	0.0321	0.0699	0.0264	0.0828	9e-04
15	rs75980586	69046671	0.97	0.212405230483542	0.81	0.53874877155386	0.232844484169239	0.33496449097656	0.021	0.0083	0.0224	0.0053	0.147	0.0064	0.0052	0.0672	0.0017	0.0945	0.1458	0.0331	9e-04	0.124	0.0224	0.0062	0.0089	0.0019	7e-04	0.0335	0.0256	0.0321	0.0698	0.0265	0.0829	8e-04
15	rs4777087	69047201	0.97	0.212405230483542	0.81	0.53874877155386	0.233949409528613	0.329327455472933	0.021	0.0083	0.0224	0.0053	0.1469	0.0064	0.0052	0.0671	0.0017	0.0944	0.1457	0.0331	9e-04	0.124	0.0224	0.0062	0.0089	0.0019	7e-04	0.0335	0.0256	0.0321	0.0699	0.0265	0.0829	8e-04
15	rs55749961	69048563	0.97	0.212405230483542	0.81	0.53874877155386	0.234204803890392	0.323475272943134	0.021	0.0083	0.0224	0.0053	0.1469	0.0064	0.0052	0.0671	0.0017	0.0944	0.1458	0.0331	9e-04	0.124	0.0224	0.0062	0.0089	0.0019	7e-04	0.0335	0.0256	0.0321	0.0698	0.0265	0.083	8e-04
15	rs11635100	69050699	0.97	0.212405230483542	0.81	0.53874877155386	0.234843964944461	0.335455983647688	0.021	0.0084	0.0224	0.0052	0.1468	0.0063	0.0052	0.067	0.0017	0.0945	0.1459	0.0331	9e-04	0.1241	0.0224	0.0062	0.0089	0.0019	7e-04	0.0336	0.0256	0.0321	0.0697	0.0266	0.083	9e-04
15	rs8023606	69050826	0.97	0.212405230483542	0.81	0.53874877155386	0.219195657147684	0.306584769247575	0.021	0.0084	0.0223	0.0052	0.1468	0.0063	0.0052	0.0669	0.0017	0.0944	0.146	0.033	9e-04	0.1241	0.0224	0.0062	0.0089	0.002	7e-04	0.0336	0.0256	0.0321	0.0696	0.0267	0.083	9e-04
15	rs8036084	69059851	0.98	0.188103243221556	0.81	0.53874877155386	0.186431654923517	0.297766816158571	0.021	0.0084	0.0227	0.0052	0.1471	0.0063	0.005	0.0668	0.0017	0.0939	0.1457	0.0331	9e-04	0.1237	0.0226	0.0063	0.0086	0.0021	7e-04	0.0333	0.0255	0.0325	0.07	0.0269	0.0828	0.001
15	rs6494771	69060139	0.98	0.188103243221556	0.81	0.53874877155386	0.167055472981499	0.286326549785513	0.0214	0.0086	0.0229	0.005	0.1474	0.0061	0.0048	0.066	0.0017	0.0927	0.1469	0.0329	8e-04	0.123	0.0226	0.0063	0.0084	0.002	7e-04	0.033	0.0252	0.0325	0.0701	0.0272	0.0845	0.0011
15	rs6494772	69060188	0.98	0.188103243221556	0.81	0.53874877155386	0.161799565314387	0.319227557082015	0.0214	0.0086	0.0229	0.005	0.1475	0.0061	0.0048	0.0659	7e-04	0.0927	0.1473	0.0329	9e-04	0.123	0.0226	0.0065	0.0084	0.002	7e-04	0.0329	0.0251	0.0325	0.0701	0.0273	0.0851	0.001
15	rs6494773	69060248	0.98	0.188103243221556	0.81	0.53874877155386	0.165828463955	0.317654058953631	0.0215	0.0086	0.0229	0.005	0.1476	0.006	0.0048	0.0658	6e-04	0.0926	0.1477	0.0328	9e-04	0.1229	0.0226	0.0065	0.0083	0.002	7e-04	0.0327	0.025	0.0325	0.0699	0.0273	0.0853	0.001
15	rs11637090	69060938	0.98	0.188103243221556	0.81	0.53874877155386	0.134382537291974	0.365824976330354	0.0222	0.0091	0.0229	0.0046	0.148	0.0054	0.0043	0.0643	6e-04	0.092	0.1508	0.0324	8e-04	0.1223	0.0228	0.0064	0.0073	0.002	7e-04	0.0314	0.0242	0.033	0.0693	0.0278	0.0883	9e-04
15	rs11637222	69061210	0.97	0.212405230483542	0.81	0.53874877155386	0.133212185067754	0.388956147064586	0.0223	0.0092	0.0227	0.0043	0.1483	0.0052	0.0042	0.0638	6e-04	0.092	0.1521	0.0323	8e-04	0.123	0.0227	0.0063	0.007	0.0021	7e-04	0.0308	0.0238	0.0334	0.0689	0.028	0.0887	9e-04
15	rs79567995	69065718	0.97	0.212405230483542	0.81	0.53874877155386	0.1602179575349	0.42214573989048	0.0222	0.0093	0.0228	0.004	0.1482	0.005	0.004	0.0633	5e-04	0.0921	0.1533	0.0322	8e-04	0.1235	0.0226	0.0062	0.0067	0.0021	7e-04	0.0303	0.0235	0.0338	0.0688	0.028	0.0895	8e-04
15	rs2168010	69070536	0.97	0.212405230483542	0.81	0.53874877155386	0.179103657560781	0.481664775832019	0.0222	0.0094	0.0229	0.0039	0.1481	0.0049	0.0039	0.063	5e-04	0.0921	0.154	0.0322	8e-04	0.1236	0.0226	0.0061	0.0065	0.0021	7e-04	0.0299	0.0234	0.034	0.0687	0.028	0.0897	8e-04
15	rs12442034	69077032	0.97	0.212405230483542	0.81	0.53874877155386	0.213856726995371	0.575564549749193	0.0221	0.0095	0.023	0.0038	0.148	0.0047	0.0038	0.0628	5e-04	0.092	0.1547	0.0322	8e-04	0.1237	0.0226	0.006	0.0064	0.0021	6e-04	0.0296	0.0233	0.0343	0.0685	0.028	0.0899	8e-04
15	rs7163136	69081504	0.97	0.212405230483542	0.81	0.53874877155386	0.218457688114288	0.573578525406868	0.0221	0.0095	0.023	0.0038	0.148	0.0047	0.0038	0.0627	5e-04	0.092	0.155	0.0323	8e-04	0.1237	0.0226	0.0061	0.0064	0.0021	6e-04	0.0295	0.0231	0.0344	0.0684	0.0281	0.09	8e-04
15	rs1551345	69085533	0.97	0.212405230483542	0.81	0.53874877155386	0.269037631574521	0.731017300426127	0.0221	0.0095	0.0232	0.0038	0.1481	0.0044	0.0036	0.0626	5e-04	0.0919	0.1558	0.032	7e-04	0.1235	0.0225	0.006	0.0061	0.0021	6e-04	0.029	0.0229	0.0348	0.0681	0.0282	0.091	7e-04
15	rs8028909	69088873	0.97	0.212405230483542	0.8	0.592267592767429	0.295908438813292	0.798720698822564	0.022	0.0096	0.0234	0.0038	0.1479	0.0041	0.0035	0.0623	5e-04	0.0919	0.1571	0.0321	7e-04	0.1227	0.0225	0.006	0.0059	0.0021	6e-04	0.0286	0.0228	0.0353	0.0678	0.0284	0.0915	7e-04
15	rs8182019	69094581	0.97	0.212405230483542	0.8	0.592267592767429	0.266471859185222	0.71829297141141	0.022	0.0096	0.0234	0.0038	0.1479	0.0041	0.0035	0.0624	5e-04	0.0919	0.1572	0.0321	7e-04	0.1226	0.0225	0.006	0.0059	0.0021	6e-04	0.0286	0.0228	0.0353	0.0678	0.0284	0.0916	7e-04
15	rs62008192	69097312	0.97	0.212405230483542	0.8	0.592267592767429	0.282773153734686	0.732667579725419	0.0221	0.0097	0.0234	0.0038	0.1471	0.0039	0.0033	0.0616	4e-04	0.0933	0.1582	0.0324	7e-04	0.1222	0.0225	0.006	0.0056	0.0019	5e-04	0.0285	0.0229	0.0355	0.0687	0.0282	0.0908	6e-04
15	rs2958405	69097606	0.96	0.238871757466757	0.8	0.592267592767429	0.247302682397837	0.707107015196488	0.0221	0.0097	0.0235	0.0037	0.1468	0.0038	0.0033	0.0613	4e-04	0.0938	0.1587	0.0325	7e-04	0.122	0.0225	0.006	0.0055	0.0019	5e-04	0.0285	0.0229	0.0357	0.069	0.0282	0.0904	6e-04
15	rs1470902	69097792	0.97	0.212405230483542	0.8	0.592267592767429	0.246995659915734	0.805760360672377	0.0223	0.0097	0.0233	0.0038	0.1472	0.0037	0.0032	0.0613	4e-04	0.094	0.1589	0.0324	7e-04	0.1219	0.0224	0.0055	0.0054	0.0018	5e-04	0.0285	0.0229	0.0357	0.0691	0.0281	0.0905	6e-04
15	rs17346830	69098408	0.97	0.212405230483542	0.8	0.592267592767429	0.22811795444238	0.698038145406525	0.0227	0.0096	0.0231	0.0037	0.1485	0.0036	0.0032	0.0615	4e-04	0.0942	0.1594	0.0321	6e-04	0.1213	0.0221	0.0055	0.0053	0.0018	5e-04	0.0285	0.023	0.0357	0.0688	0.0278	0.0904	5e-04
15	rs3743090	69098859	0.97	0.212405230483542	0.8	0.592267592767429	0.222078781458495	0.717844783727408	0.023	0.0096	0.023	0.0037	0.149	0.0035	0.0031	0.0617	4e-04	0.0945	0.1598	0.0318	6e-04	0.121	0.0219	0.0054	0.0052	0.0018	5e-04	0.0285	0.0231	0.0357	0.0687	0.0276	0.0904	5e-04
15	rs11632936	69104434	0.97	0.212405230483542	0.8	0.592267592767429	0.201282237916597	0.656168761085753	0.0232	0.0095	0.0229	0.0037	0.1496	0.0034	0.0031	0.0618	4e-04	0.0946	0.1599	0.0317	6e-04	0.1208	0.0218	0.0054	0.0051	0.0018	4e-04	0.0286	0.0231	0.0357	0.0685	0.0275	0.0904	5e-04
15	rs12916746	69105109	0.97	0.212405230483542	0.8	0.592267592767429	0.20446442869477	0.660123762189838	0.0232	0.0095	0.0229	0.0037	0.1496	0.0034	0.0031	0.0618	4e-04	0.0946	0.1599	0.0317	6e-04	0.1208	0.0218	0.0054	0.0051	0.0017	4e-04	0.0285	0.0231	0.0357	0.0685	0.0275	0.0904	5e-04
15	rs11072054	69106817	0.97	0.212405230483542	0.79	0.649136622646432	0.205135887177394	0.662910180572044	0.0232	0.0095	0.0229	0.0036	0.1497	0.0035	0.0031	0.0618	4e-04	0.0946	0.16	0.0317	6e-04	0.1208	0.0218	0.0054	0.0051	0.0017	4e-04	0.0285	0.0231	0.0357	0.0685	0.0275	0.0903	5e-04
15	rs11072057	69123545	0.97	0.212405230483542	0.79	0.649136622646432	0.207237253165141	0.659537491400235	0.0232	0.0095	0.0229	0.0036	0.1497	0.0035	0.0031	0.0618	4e-04	0.0946	0.16	0.0317	6e-04	0.1208	0.0218	0.0054	0.0051	0.0017	4e-04	0.0285	0.0231	0.0357	0.0685	0.0275	0.0903	5e-04
15	rs967180	69132159	0.96	0.238871757466757	0.79	0.649136622646432	0.217108364672605	0.609864728528179	0.0247	0.0092	0.0219	0.0035	0.1527	0.003	0.0028	0.0617	3e-04	0.0956	0.1619	0.0309	6e-04	0.1207	0.0209	0.0049	0.0042	0.0016	4e-04	0.0283	0.023	0.035	0.0677	0.0278	0.0906	3e-04
15	rs28849216	69147146	0.96	0.238871757466757	0.79	0.649136622646432	0.236210731500399	0.596517098116417	0.0252	0.0092	0.0215	0.0035	0.1542	0.0029	0.0027	0.0616	3e-04	0.0957	0.1623	0.0308	6e-04	0.1199	0.0205	0.0047	0.004	0.0016	4e-04	0.0288	0.0233	0.0349	0.067	0.0281	0.0903	3e-04
15	rs72752319	69159150	0.96	0.238871757466757	0.79	0.649136622646432	0.242632490155366	0.599811574491237	0.0252	0.0092	0.0215	0.0034	0.1544	0.0029	0.0027	0.0616	3e-04	0.0957	0.1623	0.0308	6e-04	0.1198	0.0205	0.0047	0.004	0.0015	4e-04	0.0288	0.0233	0.0349	0.067	0.0282	0.0903	3e-04
15	rs7173856	69174237	0.95	0.267590046340022	0.79	0.649136622646432	0.249722284144565	0.637930494938114	0.0256	0.0091	0.0212	0.0034	0.1553	0.0029	0.0026	0.0616	4e-04	0.0958	0.1628	0.0307	6e-04	0.1198	0.0201	0.0045	0.0037	0.0015	3e-04	0.0289	0.0234	0.0343	0.0664	0.0285	0.0904	3e-04
15	rs2958394	69178312	0.95	0.267590046340022	0.79	0.649136622646432	0.259124475202511	0.662323342378111	0.0256	0.0092	0.0211	0.0034	0.1554	0.0028	0.0026	0.0616	4e-04	0.0958	0.1629	0.0307	7e-04	0.1198	0.0201	0.0045	0.0037	0.0014	4e-04	0.029	0.0234	0.0342	0.0663	0.0285	0.0904	3e-04
15	rs72752335	69191574	0.95	0.267590046340022	0.77	0.773176121721263	0.212241239020443	0.580536864442504	0.026	0.0091	0.0208	0.0034	0.1569	0.0028	0.0024	0.0617	4e-04	0.0964	0.1629	0.0308	7e-04	0.1187	0.0196	0.0042	0.0032	0.0014	4e-04	0.0296	0.0234	0.034	0.066	0.029	0.0905	3e-04
15	rs748681	69200263	0.95	0.267590046340022	0.77	0.773176121721263	0.197779654690141	0.54301136817951	0.0261	0.0091	0.0208	0.0034	0.157	0.0028	0.0024	0.0617	4e-04	0.0964	0.1629	0.0308	7e-04	0.1186	0.0196	0.0042	0.0032	0.0014	4e-04	0.0296	0.0234	0.0339	0.066	0.0291	0.0905	3e-04
15	rs6494777	69206318	0.95	0.267590046340022	0.77	0.773176121721263	0.189969845449615	0.509281341970346	0.0261	0.0091	0.0208	0.0034	0.157	0.0028	0.0024	0.0616	4e-04	0.0964	0.1629	0.0308	7e-04	0.1186	0.0195	0.0042	0.0032	0.0014	4e-04	0.0296	0.0234	0.0339	0.066	0.0291	0.0906	3e-04
15	rs35672233	69222383	0.95	0.267590046340022	0.77	0.773176121721263	0.18676876677997	0.491190192088096	0.0261	0.0091	0.0208	0.0034	0.1571	0.0028	0.0024	0.0616	4e-04	0.0964	0.1629	0.0308	7e-04	0.1186	0.0195	0.0042	0.0032	0.0014	4e-04	0.0296	0.0234	0.0339	0.0661	0.0291	0.0906	3e-04
15	rs77431782	69223394	0.95	0.267590046340022	0.77	0.773176121721263	0.186693822817562	0.489553860288026	0.0261	0.0091	0.0208	0.0034	0.1571	0.0028	0.0024	0.0616	4e-04	0.0964	0.1629	0.0308	7e-04	0.1186	0.0195	0.0042	0.0032	0.0014	4e-04	0.0296	0.0234	0.0339	0.0661	0.0291	0.0906	3e-04
15	rs76553367	69227997	0.95	0.267590046340022	0.77	0.773176121721263	0.185945332859229	0.485197179671711	0.0261	0.0091	0.0208	0.0034	0.1571	0.0028	0.0024	0.0616	4e-04	0.0964	0.1629	0.0309	7e-04	0.1186	0.0195	0.0042	0.0032	0.0014	4e-04	0.0296	0.0234	0.0339	0.0661	0.0291	0.0906	3e-04
15	rs144221761	69232983	0.95	0.267590046340022	0.77	0.773176121721263	0.185721122573864	0.480714883228163	0.0261	0.0091	0.0208	0.0034	0.1571	0.0028	0.0024	0.0616	4e-04	0.0964	0.1629	0.0309	7e-04	0.1187	0.0195	0.0042	0.0032	0.0014	4e-04	0.0296	0.0234	0.0338	0.0661	0.0291	0.0906	3e-04
15	rs3743093	69238445	0.95	0.267590046340022	0.77	0.773176121721263	0.183524665499073	0.476784787544889	0.0261	0.0091	0.0207	0.0034	0.1571	0.0028	0.0024	0.0616	4e-04	0.0964	0.1629	0.0309	7e-04	0.1187	0.0195	0.0042	0.0032	0.0014	4e-04	0.0296	0.0234	0.0338	0.0661	0.0291	0.0907	3e-04
15	rs12442417	69251376	0.95	0.267590046340022	0.77	0.773176121721263	0.184081662246558	0.481664775832019	0.0261	0.0091	0.0207	0.0033	0.1571	0.0028	0.0024	0.0616	4e-04	0.0964	0.1629	0.0309	7e-04	0.1187	0.0195	0.0042	0.0032	0.0014	4e-04	0.0296	0.0234	0.0338	0.0661	0.0291	0.0907	3e-04
15	rs117231758	69280452	0.95	0.267590046340022	0.77	0.773176121721263	0.183747347643978	0.475566803503387	0.0261	0.0091	0.0207	0.0033	0.1571	0.0028	0.0024	0.0616	4e-04	0.0964	0.1629	0.0309	7e-04	0.1188	0.0195	0.0042	0.0032	0.0014	4e-04	0.0296	0.0234	0.0338	0.0661	0.0291	0.0907	3e-04
15	rs11855083	69282268	0.95	0.267590046340022	0.77	0.773176121721263	0.18367310299506	0.476514054630334	0.0261	0.0091	0.0207	0.0033	0.1571	0.0028	0.0024	0.0616	4e-04	0.0964	0.1629	0.0309	7e-04	0.1188	0.0195	0.0042	0.0032	0.0014	4e-04	0.0296	0.0233	0.0338	0.0661	0.0291	0.0907	3e-04
15	rs79689746	69282536	0.95	0.267590046340022	0.77	0.773176121721263	0.183710223161109	0.476514054630334	0.0261	0.0091	0.0207	0.0033	0.1571	0.0028	0.0024	0.0616	4e-04	0.0964	0.1629	0.0309	7e-04	0.1188	0.0195	0.0042	0.0032	0.0014	4e-04	0.0296	0.0233	0.0338	0.0661	0.0291	0.0907	3e-04
15	rs117906756	69283532	0.95	0.267590046340022	0.77	0.773176121721263	0.183339215757597	0.478410021180755	0.0261	0.0091	0.0207	0.0033	0.1571	0.0028	0.0024	0.0616	4e-04	0.0964	0.1629	0.0309	7e-04	0.1188	0.0195	0.0042	0.0032	0.0014	4e-04	0.0296	0.0233	0.0338	0.0662	0.0291	0.0908	3e-04
15	rs117064824	69292686	0.95	0.267590046340022	0.77	0.773176121721263	0.182820530619113	0.459673131778485	0.0261	0.0092	0.0207	0.0033	0.1572	0.0028	0.0024	0.0616	4e-04	0.0964	0.1629	0.0309	7e-04	0.1187	0.0195	0.0042	0.0032	0.0014	4e-04	0.0296	0.0233	0.0337	0.0662	0.0291	0.0908	3e-04
15	rs1500551	69307022	0.95	0.267590046340022	0.77	0.773176121721263	0.182228783641177	0.456591736073712	0.0261	0.0092	0.0207	0.0033	0.1572	0.0028	0.0024	0.0616	4e-04	0.0964	0.163	0.0309	7e-04	0.1187	0.0195	0.0042	0.0032	0.0014	4e-04	0.0296	0.0233	0.0337	0.0662	0.0291	0.0908	3e-04
15	rs438866	69315443	0.94	0.298643641979994	0.77	0.773176121721263	0.183784476443665	0.434119653407269	0.026	0.0093	0.0206	0.0033	0.1574	0.0028	0.0024	0.0616	4e-04	0.0964	0.1632	0.0309	7e-04	0.1187	0.0192	0.0042	0.0032	0.0013	4e-04	0.0296	0.023	0.0335	0.0663	0.0291	0.0908	3e-04
15	rs150003957	69325606	0.94	0.298643641979994	0.77	0.773176121721263	0.183302138759773	0.422932446542514	0.0261	0.0097	0.0204	0.0033	0.1575	0.0028	0.0024	0.0613	4e-04	0.0962	0.1637	0.0311	7e-04	0.1188	0.0191	0.0041	0.0031	0.0013	4e-04	0.0294	0.0229	0.0332	0.0663	0.0292	0.091	4e-04
15	rs2277554	69327998	0.94	0.298643641979994	0.77	0.773176121721263	0.180791030153092	0.415605303304628	0.0261	0.0097	0.0203	0.0033	0.1574	0.0028	0.0024	0.0613	4e-04	0.0962	0.1637	0.0311	7e-04	0.1188	0.0191	0.004	0.0031	0.0013	4e-04	0.0294	0.0229	0.0332	0.0663	0.0292	0.091	4e-04
15	rs12907196	69328226	0.94	0.298643641979994	0.77	0.773176121721263	0.18049691791297	0.412215255089743	0.0261	0.0097	0.0203	0.0033	0.1574	0.0028	0.0024	0.0613	4e-04	0.0962	0.1637	0.0311	7e-04	0.1188	0.0191	0.004	0.0031	0.0013	4e-04	0.0294	0.0229	0.0332	0.0663	0.0292	0.091	4e-04
15	rs12908110	69337024	0.94	0.298643641979994	0.77	0.773176121721263	0.188158344499402	0.431216622713537	0.0261	0.0097	0.0203	0.0033	0.1575	0.0028	0.0024	0.0613	4e-04	0.0962	0.1636	0.0311	7e-04	0.1189	0.0191	0.004	0.0031	0.0013	4e-04	0.0294	0.0229	0.0332	0.0662	0.0292	0.091	4e-04
15	rs60021368	69350475	0.94	0.298643641979994	0.77	0.773176121721263	0.192210105884153	0.433987584331705	0.0261	0.0097	0.0203	0.0033	0.1575	0.0028	0.0024	0.0613	4e-04	0.0961	0.1636	0.0311	8e-04	0.1189	0.0191	0.0041	0.0031	0.0013	4e-04	0.0294	0.0229	0.0331	0.0662	0.0293	0.0909	4e-04
15	rs118058981	69356779	0.94	0.298643641979994	0.77	0.773176121721263	0.202143738308704	0.449911931592708	0.0261	0.0097	0.0203	0.0033	0.1575	0.0028	0.0024	0.0613	5e-04	0.0961	0.1636	0.0311	8e-04	0.1189	0.0191	0.0041	0.0031	0.0013	4e-04	0.0294	0.0229	0.0331	0.0662	0.0293	0.0909	4e-04
15	rs403969	69380359	0.93	0.332112317682009	0.77	0.773176121721263	0.278777692883345	0.209472802260954	0.0274	0.0105	0.0186	0.0039	0.1596	0.0027	0.0024	0.0611	6e-04	0.0953	0.1622	0.0306	9e-04	0.1191	0.0182	0.0039	0.0034	0.0014	7e-04	0.0314	0.0227	0.0302	0.0665	0.03	0.0907	6e-04
15	rs11072065	69382217	0.92	0.368072033098782	0.77	0.773176121721263	0.496198590301367	0.133208609778231	0.0303	0.0112	0.0175	0.004	0.1615	0.0023	0.0023	0.0632	6e-04	0.0931	0.1613	0.0304	0.001	0.1196	0.017	0.0034	0.0034	0.0014	9e-04	0.033	0.0227	0.0275	0.066	0.0304	0.09	8e-04
15	rs2415035	69387775	0.91	0.406594937265203	0.77	0.773176121721263	0.486755441607344	0.109524567426951	0.0304	0.0112	0.0174	0.004	0.1616	0.0022	0.0023	0.0632	6e-04	0.0932	0.1613	0.0303	0.001	0.1198	0.017	0.0032	0.0034	0.0014	9e-04	0.0331	0.0226	0.0276	0.0661	0.0303	0.0898	8e-04
15	rs2271016	69388253	0.91	0.406594937265203	0.77	0.773176121721263	0.48557343492309	0.111635612519984	0.0304	0.0112	0.0174	0.004	0.1616	0.0022	0.0023	0.0632	6e-04	0.0932	0.1613	0.0303	0.001	0.1198	0.017	0.0032	0.0034	0.0014	9e-04	0.0331	0.0226	0.0276	0.0661	0.0303	0.0898	8e-04
15	rs35966712	69388940	0.91	0.406594937265203	0.77	0.773176121721263	0.486133159668632	0.112484340870142	0.0304	0.0112	0.0174	0.004	0.1616	0.0022	0.0023	0.0632	6e-04	0.0932	0.1613	0.0303	0.001	0.1198	0.017	0.0032	0.0034	0.0014	9e-04	0.0331	0.0226	0.0276	0.0661	0.0303	0.0898	8e-04
15	rs80166884	69394969	0.91	0.406594937265203	0.77	0.773176121721263	0.452623683789829	0.110620385079525	0.0305	0.0113	0.0173	0.0039	0.1613	0.0021	0.0022	0.063	7e-04	0.0936	0.1618	0.0301	0.001	0.1204	0.0171	0.0028	0.0033	0.0014	8e-04	0.0331	0.0227	0.0279	0.0661	0.0302	0.0896	8e-04
15	rs7163556	69395876	0.91	0.406594937265203	0.77	0.773176121721263	0.457442794734895	0.110198422038498	0.0305	0.0113	0.0173	0.0039	0.1613	0.0021	0.0022	0.063	7e-04	0.0936	0.1617	0.0301	0.001	0.1203	0.0171	0.0028	0.0033	0.0014	9e-04	0.0332	0.0227	0.0279	0.0661	0.0302	0.0896	8e-04
15	rs35778121	69398783	0.91	0.406594937265203	0.77	0.773176121721263	0.457080494172601	0.133661706529128	0.0305	0.0113	0.0173	0.0039	0.1614	0.0021	0.0022	0.063	7e-04	0.0936	0.1616	0.0299	0.001	0.1203	0.0171	0.0027	0.0033	0.0014	9e-04	0.0332	0.0228	0.0279	0.0662	0.0301	0.0896	8e-04
15	rs2415036	69410839	0.9	0.447749409690379	0.77	0.773176121721263	0.384370505052138	0.109861296652405	0.0308	0.0112	0.0171	0.0038	0.1633	0.002	0.0021	0.0627	6e-04	0.0939	0.1611	0.0305	0.001	0.1187	0.0172	0.0026	0.0033	0.0015	8e-04	0.033	0.0229	0.0283	0.0664	0.0292	0.0901	7e-04
15	rs12708499	69411315	0.9	0.447749409690379	0.77	0.773176121721263	0.356495350002893	0.0960662935999257	0.0309	0.0113	0.017	0.0038	0.1637	0.002	0.0021	0.0628	6e-04	0.094	0.1609	0.0305	0.001	0.1184	0.0172	0.0025	0.0033	0.0015	8e-04	0.033	0.0229	0.0284	0.0664	0.0292	0.0902	7e-04
15	rs3898730	69411452	0.9	0.447749409690379	0.77	0.773176121721263	0.357722134151022	0.0967869462338897	0.0308	0.0113	0.017	0.0038	0.1637	0.002	0.0021	0.0628	6e-04	0.094	0.1608	0.0305	0.001	0.1184	0.0172	0.0025	0.0033	0.0015	8e-04	0.033	0.0229	0.0284	0.0664	0.0292	0.0902	7e-04
15	rs1532647	69427201	0.89	0.491600132839596	0.77	0.773176121721263	0.327756261862191	0.0990424648448036	0.0306	0.0114	0.0167	0.0036	0.1661	0.0024	0.0022	0.0628	5e-04	0.0947	0.1592	0.0303	8e-04	0.118	0.0172	0.0023	0.0029	0.0015	7e-04	0.033	0.023	0.0282	0.0662	0.0296	0.0904	6e-04
15	rs12148354	69429408	0.89	0.491600132839596	0.77	0.773176121721263	0.321613235613127	0.0928891291361596	0.0306	0.0114	0.0167	0.0036	0.1662	0.0025	0.0022	0.0628	5e-04	0.0947	0.159	0.0303	8e-04	0.118	0.0172	0.0023	0.0029	0.0015	6e-04	0.033	0.023	0.0282	0.0662	0.0297	0.0904	6e-04
15	rs875055	69432754	0.89	0.491600132839596	0.77	0.773176121721263	0.31658230098567	0.0917871177191262	0.0306	0.0114	0.0167	0.0037	0.1664	0.0025	0.0022	0.0628	5e-04	0.0947	0.1588	0.0303	8e-04	0.118	0.0172	0.0023	0.0029	0.0015	6e-04	0.033	0.023	0.0282	0.0662	0.0297	0.0903	6e-04
15	rs75981942	69435858	0.89	0.491600132839596	0.77	0.773176121721263	0.310649799187652	0.0900659459725021	0.0306	0.0115	0.0167	0.0037	0.1666	0.0026	0.0022	0.0628	5e-04	0.0947	0.1586	0.0302	8e-04	0.118	0.0172	0.0023	0.0029	0.0016	6e-04	0.033	0.023	0.0281	0.0662	0.0297	0.0903	6e-04
15	rs8024701	69444978	0.89	0.491600132839596	0.78	0.709419594942363	0.307927867552857	0.084828510477898	0.0307	0.0115	0.0167	0.0037	0.1666	0.0026	0.0022	0.0628	5e-04	0.0947	0.1586	0.0302	8e-04	0.118	0.0172	0.0023	0.0029	0.0016	6e-04	0.033	0.023	0.0281	0.0662	0.0297	0.0902	6e-04
15	rs16952867	69446861	0.89	0.491600132839596	0.78	0.709419594942363	0.308076010468285	0.084828510477898	0.0307	0.0115	0.0167	0.0037	0.1666	0.0026	0.0022	0.0628	5e-04	0.0947	0.1585	0.0302	8e-04	0.118	0.0172	0.0023	0.0029	0.0016	6e-04	0.033	0.023	0.0281	0.0662	0.0297	0.0902	6e-04
15	rs16952873	69448026	0.89	0.491600132839596	0.78	0.709419594942363	0.310997133672287	0.0843724367190833	0.0307	0.0115	0.0167	0.0037	0.1667	0.0026	0.0022	0.0628	5e-04	0.0947	0.1585	0.0302	8e-04	0.118	0.0172	0.0023	0.0029	0.0016	6e-04	0.033	0.023	0.0281	0.0662	0.0297	0.0902	6e-04
15	rs117307170	69490376	0.89	0.491600132839596	0.78	0.709419594942363	0.304727350743801	0.0753890267327221	0.0307	0.0115	0.0167	0.0038	0.1669	0.0027	0.0023	0.0629	5e-04	0.0946	0.1581	0.0302	8e-04	0.1181	0.0173	0.0022	0.003	0.0015	6e-04	0.0331	0.023	0.0281	0.0661	0.0297	0.0901	6e-04
15	rs4116076	69491467	0.89	0.491600132839596	0.78	0.709419594942363	0.306497760226888	0.0746651251279482	0.0308	0.0115	0.0167	0.0038	0.1669	0.0027	0.0023	0.0629	5e-04	0.0946	0.1581	0.0302	8e-04	0.1181	0.0173	0.0022	0.003	0.0015	6e-04	0.0331	0.023	0.0281	0.0661	0.0297	0.0901	6e-04
15	rs7180907	69499183	0.89	0.491600132839596	0.78	0.709419594942363	0.30635001891437	0.0717983474156534	0.0307	0.0115	0.0167	0.0038	0.167	0.0027	0.0023	0.0629	5e-04	0.0946	0.158	0.0302	8e-04	0.1181	0.0173	0.0022	0.003	0.0015	6e-04	0.0332	0.023	0.0281	0.0663	0.0297	0.0899	6e-04
15	rs117556815	69502282	0.89	0.491600132839596	0.78	0.709419594942363	0.306891921175014	0.0722966879026286	0.0307	0.0115	0.0167	0.0038	0.167	0.0027	0.0023	0.0629	5e-04	0.0946	0.158	0.0303	8e-04	0.1181	0.0173	0.0022	0.003	0.0015	6e-04	0.0332	0.023	0.0282	0.0662	0.0297	0.0899	6e-04
15	rs75361643	69512918	0.89	0.491600132839596	0.79	0.649136622646432	0.309559509297676	0.0722966879026286	0.0308	0.0115	0.0166	0.0038	0.1671	0.0027	0.0023	0.0628	5e-04	0.0946	0.1578	0.0303	8e-04	0.118	0.0173	0.0022	0.0029	0.0015	6e-04	0.0333	0.0231	0.0283	0.0662	0.0296	0.09	5e-04
15	rs72754398	69515161	0.89	0.491600132839596	0.79	0.649136622646432	0.309410990111473	0.0722254091778441	0.0308	0.0115	0.0166	0.0038	0.1672	0.0027	0.0023	0.0628	5e-04	0.0946	0.1578	0.0303	8e-04	0.118	0.0173	0.0022	0.0029	0.0015	6e-04	0.0333	0.023	0.0283	0.0662	0.0296	0.09	5e-04
15	rs7173011	69528964	0.88	0.538208189821859	0.79	0.649136622646432	0.312488027894953	0.0705940384961114	0.0308	0.0115	0.0165	0.004	0.1675	0.0028	0.0024	0.0627	4e-04	0.0945	0.1574	0.0305	7e-04	0.1181	0.0174	0.0022	0.0029	0.0015	6e-04	0.0335	0.0231	0.0284	0.0659	0.0296	0.09	5e-04
15	rs1503287	69530458	0.88	0.538208189821859	0.79	0.649136622646432	0.312338769370348	0.0714432632550444	0.0308	0.0115	0.0165	0.004	0.1675	0.0028	0.0024	0.0627	4e-04	0.0945	0.1574	0.0305	8e-04	0.1181	0.0174	0.0022	0.0029	0.0015	6e-04	0.0335	0.0231	0.0284	0.0659	0.0296	0.09	5e-04
15	rs4238421	69532308	0.88	0.538208189821859	0.79	0.649136622646432	0.312587554450339	0.0700302302099865	0.0308	0.0115	0.0164	0.004	0.1676	0.0028	0.0024	0.0627	4e-04	0.0945	0.1573	0.0305	8e-04	0.1181	0.0174	0.0022	0.0029	0.0015	6e-04	0.0334	0.0231	0.0284	0.066	0.0296	0.09	5e-04
15	rs17360170	69533193	0.88	0.538208189821859	0.79	0.649136622646432	0.313733309767436	0.0703823905035144	0.0308	0.0115	0.0164	0.004	0.1676	0.0028	0.0024	0.0627	4e-04	0.0945	0.1574	0.0305	8e-04	0.1181	0.0174	0.0022	0.0029	0.0015	6e-04	0.0334	0.0231	0.0284	0.066	0.0296	0.0899	5e-04
15	rs116885448	69540339	0.88	0.538208189821859	0.79	0.649136622646432	0.312537789085471	0.0695384392031729	0.0308	0.0115	0.0164	0.004	0.1677	0.0028	0.0024	0.0628	4e-04	0.0944	0.1573	0.0305	8e-04	0.1181	0.0174	0.0022	0.0029	0.0015	6e-04	0.0334	0.0231	0.0284	0.066	0.0295	0.0899	5e-04
15	rs12440300	69548338	0.88	0.538208189821859	0.79	0.649136622646432	0.313434204246313	0.0714432632550444	0.0308	0.0115	0.0164	0.004	0.1677	0.0028	0.0024	0.0628	4e-04	0.0944	0.1573	0.0305	8e-04	0.1182	0.0174	0.0022	0.0029	0.0015	6e-04	0.0334	0.0231	0.0284	0.066	0.0295	0.0899	5e-04
15	rs117629768	69555364	0.88	0.538208189821859	0.79	0.649136622646432	0.311940930330602	0.0700302302099865	0.0307	0.0115	0.0164	0.004	0.1678	0.0028	0.0024	0.0628	4e-04	0.0944	0.1573	0.0305	8e-04	0.1182	0.0174	0.0022	0.0029	0.0015	6e-04	0.0334	0.0231	0.0284	0.066	0.0295	0.0899	5e-04
15	rs11636090	69558040	0.88	0.538208189821859	0.79	0.649136622646432	0.308471242240771	0.0690480901970368	0.0307	0.0115	0.0164	0.004	0.1678	0.0028	0.0024	0.0628	4e-04	0.0945	0.1572	0.0306	8e-04	0.1182	0.0175	0.0022	0.0029	0.0015	6e-04	0.0334	0.0231	0.0284	0.066	0.0295	0.0899	5e-04
15	rs3865014	69561518	0.88	0.538208189821859	0.79	0.649136622646432	0.309460492327326	0.0689781582488729	0.0307	0.0115	0.0164	0.004	0.1678	0.0028	0.0024	0.0628	4e-04	0.0945	0.1572	0.0306	8e-04	0.1182	0.0175	0.0022	0.0029	0.0015	6e-04	0.0333	0.0231	0.0284	0.066	0.0295	0.0899	5e-04
15	rs17360825	69564016	0.88	0.538208189821859	0.79	0.649136622646432	0.308076010468285	0.0686987256224412	0.0307	0.0115	0.0164	0.004	0.168	0.0028	0.0024	0.0628	4e-04	0.0945	0.1571	0.0306	8e-04	0.1182	0.0175	0.0022	0.0029	0.0015	6e-04	0.0333	0.0232	0.0284	0.066	0.0294	0.0899	5e-04
15	rs77704002	69570806	0.88	0.538208189821859	0.79	0.649136622646432	0.275463725342813	0.0659305037042551	0.0304	0.0115	0.0164	0.004	0.1683	0.0029	0.0025	0.0629	4e-04	0.0943	0.1568	0.0307	8e-04	0.1182	0.0175	0.0021	0.0029	0.0014	6e-04	0.0334	0.0232	0.0284	0.066	0.0293	0.0899	5e-04
15	rs4471624	69570952	0.88	0.538208189821859	0.79	0.649136622646432	0.27365245685664	0.0654509721872734	0.0304	0.0115	0.0164	0.004	0.1683	0.003	0.0025	0.0629	4e-04	0.0942	0.1568	0.0307	8e-04	0.1183	0.0175	0.0021	0.0029	0.0014	6e-04	0.0334	0.0232	0.0285	0.066	0.0293	0.0899	5e-04
15	rs12898438	69580348	0.88	0.538208189821859	0.79	0.649136622646432	0.234588184788933	0.0592865141321168	0.03	0.0116	0.0164	0.0041	0.1688	0.0032	0.0026	0.0632	4e-04	0.0939	0.1565	0.0308	7e-04	0.1183	0.0177	0.0021	0.0029	0.0014	5e-04	0.0335	0.0231	0.0286	0.066	0.029	0.0897	5e-04
15	rs75853931	69581425	0.88	0.538208189821859	0.79	0.649136622646432	0.232886927700758	0.0591553835914021	0.0299	0.0116	0.0164	0.0041	0.1688	0.0032	0.0026	0.0632	4e-04	0.0939	0.1565	0.0308	7e-04	0.1183	0.0177	0.0021	0.0029	0.0014	5e-04	0.0335	0.0231	0.0286	0.066	0.029	0.0897	5e-04
15	rs74860015	69587410	0.88	0.538208189821859	0.79	0.649136622646432	0.225274544498814	0.0585015898902488	0.0298	0.0116	0.0164	0.0041	0.169	0.0033	0.0027	0.0632	4e-04	0.0938	0.1564	0.0308	7e-04	0.1182	0.0177	0.002	0.0029	0.0014	5e-04	0.0336	0.0231	0.0287	0.0659	0.029	0.0897	5e-04
15	rs8033174	69588927	0.88	0.538208189821859	0.79	0.649136622646432	0.220964223339202	0.0583060569503148	0.0297	0.0116	0.0164	0.0042	0.169	0.0033	0.0027	0.0632	4e-04	0.0938	0.1563	0.0308	7e-04	0.1183	0.0178	0.002	0.0029	0.0014	5e-04	0.0336	0.023	0.0287	0.066	0.029	0.0896	5e-04
15	rs12593391	69592267	0.88	0.538208189821859	0.79	0.649136622646432	0.214667054054199	0.0591553835914021	0.0297	0.0116	0.0164	0.0042	0.169	0.0033	0.0027	0.0633	4e-04	0.0937	0.1563	0.0308	7e-04	0.1183	0.0178	0.002	0.0029	0.0014	5e-04	0.0336	0.023	0.0287	0.0659	0.0289	0.0896	5e-04
15	rs77171167	69595696	0.88	0.538208189821859	0.79	0.649136622646432	0.233566607365832	0.0621356168740305	0.0297	0.0115	0.0164	0.0042	0.1691	0.0033	0.0027	0.0633	3e-04	0.0941	0.1568	0.0309	7e-04	0.1182	0.0178	0.002	0.0029	0.0014	5e-04	0.0336	0.023	0.0287	0.0659	0.029	0.089	5e-04
15	rs1393849	69596069	0.88	0.538208189821859	0.79	0.649136622646432	0.234758687747633	0.0632101872033475	0.0297	0.0115	0.0164	0.0042	0.1691	0.0034	0.0027	0.0633	3e-04	0.0942	0.1569	0.0309	7e-04	0.1182	0.0178	0.002	0.0029	0.0014	5e-04	0.0336	0.023	0.0287	0.0659	0.029	0.0889	5e-04
15	rs76311754	69597931	0.88	0.538208189821859	0.79	0.649136622646432	0.231446253574045	0.0636151556926606	0.0294	0.0115	0.0164	0.0042	0.1691	0.0034	0.0028	0.0633	3e-04	0.094	0.157	0.0311	7e-04	0.1182	0.0178	0.002	0.0029	0.0014	5e-04	0.0338	0.0231	0.0287	0.0659	0.0289	0.0889	4e-04
15	rs2415037	69600659	0.88	0.538208189821859	0.79	0.649136622646432	0.232632330835655	0.0622695120060859	0.0291	0.0115	0.0164	0.0042	0.1693	0.0034	0.0028	0.0632	3e-04	0.0939	0.1574	0.0311	7e-04	0.118	0.0178	0.002	0.0029	0.0014	5e-04	0.034	0.0231	0.0287	0.0659	0.0288	0.0889	4e-04
15	rs12914814	69604666	0.88	0.538208189821859	0.79	0.649136622646432	0.233609123790209	0.0641568089496956	0.0291	0.0114	0.0163	0.0042	0.1694	0.0034	0.0028	0.0632	3e-04	0.0939	0.1575	0.0311	7e-04	0.1179	0.0178	0.002	0.0029	0.0014	5e-04	0.034	0.0231	0.0287	0.0658	0.0288	0.0889	4e-04
15	rs76727460	69622264	0.88	0.538208189821859	0.79	0.649136622646432	0.242372059708267	0.0730826690391564	0.0288	0.0114	0.0162	0.0042	0.1699	0.0034	0.0026	0.0633	2e-04	0.0941	0.1583	0.0311	6e-04	0.1175	0.0178	0.002	0.0029	0.0013	4e-04	0.034	0.0231	0.0287	0.0657	0.0287	0.0889	4e-04
15	rs12905214	69625270	0.88	0.538208189821859	0.79	0.649136622646432	0.250649539237563	0.0795696654888375	0.0285	0.0113	0.0161	0.0042	0.1703	0.0034	0.0025	0.0633	2e-04	0.0942	0.1589	0.0312	6e-04	0.1171	0.0178	0.0019	0.0029	0.0013	4e-04	0.0341	0.023	0.0288	0.0656	0.0287	0.0889	4e-04
15	rs12595414	69632107	0.87	0.587631181685492	0.79	0.649136622646432	0.248752893292725	0.0803870185287636	0.0282	0.0112	0.0161	0.0042	0.1706	0.0034	0.0024	0.0634	2e-04	0.0943	0.1592	0.0312	6e-04	0.1169	0.0177	0.0019	0.0029	0.0013	4e-04	0.0341	0.023	0.0287	0.0657	0.0287	0.089	4e-04
15	rs76090563	69633082	0.87	0.587631181685492	0.79	0.649136622646432	0.249942888425684	0.0805359924956951	0.0282	0.0112	0.016	0.0042	0.1706	0.0034	0.0024	0.0634	2e-04	0.0943	0.1592	0.0312	5e-04	0.1168	0.0177	0.0019	0.0029	0.0013	4e-04	0.0341	0.023	0.0287	0.0657	0.0287	0.0891	4e-04
15	rs73440954	69642574	0.87	0.587631181685492	0.79	0.649136622646432	0.253131419560362	0.0806105214512356	0.0281	0.0112	0.0159	0.0041	0.171	0.0034	0.0024	0.0636	2e-04	0.0944	0.1594	0.0311	5e-04	0.1166	0.0177	0.0019	0.0028	0.0013	4e-04	0.034	0.0231	0.0287	0.0658	0.0286	0.0891	4e-04
15	rs11072089	69650053	0.87	0.587631181685492	0.79	0.649136622646432	0.248884961266586	0.0799407688518191	0.028	0.0112	0.0159	0.0041	0.1711	0.0033	0.0023	0.0637	2e-04	0.0944	0.1594	0.0311	5e-04	0.1164	0.0177	0.0019	0.0028	0.0013	4e-04	0.034	0.0231	0.0287	0.0659	0.0285	0.0892	4e-04
15	rs72756380	69650218	0.87	0.587631181685492	0.8	0.592267592767429	0.248664869327717	0.080312573535994	0.028	0.0112	0.0159	0.0041	0.1712	0.0033	0.0023	0.0637	2e-04	0.0944	0.1594	0.0311	5e-04	0.1164	0.0177	0.0019	0.0028	0.0013	4e-04	0.034	0.0231	0.0287	0.0659	0.0285	0.0892	4e-04
15	rs1504629	69650898	0.87	0.587631181685492	0.81	0.53874877155386	0.248796911680553	0.0811330067505299	0.028	0.0112	0.0159	0.0041	0.1711	0.0033	0.0023	0.0637	2e-04	0.0944	0.1594	0.0311	5e-04	0.1164	0.0177	0.0019	0.0028	0.0013	4e-04	0.0341	0.0231	0.0287	0.0659	0.0285	0.0892	4e-04
15	rs73440972	69652451	0.87	0.587631181685492	0.81	0.53874877155386	0.25268724547715	0.0786080873123045	0.028	0.0112	0.0159	0.0041	0.1711	0.0033	0.0023	0.0637	2e-04	0.0944	0.1594	0.0311	5e-04	0.1164	0.0177	0.0018	0.0028	0.0013	4e-04	0.0341	0.0231	0.0287	0.0659	0.0285	0.0892	4e-04
15	rs9635370	69665260	0.87	0.587631181685492	0.81	0.53874877155386	0.29028104017216	0.0738721523756238	0.0279	0.0112	0.0158	0.0043	0.1713	0.0034	0.0023	0.0636	2e-04	0.0944	0.1594	0.0312	5e-04	0.116	0.0176	0.0018	0.0028	0.0013	4e-04	0.034	0.0231	0.0287	0.0659	0.0285	0.0892	4e-04
15	rs77565335	69667911	0.87	0.587631181685492	0.81	0.53874877155386	0.295280329455339	0.0758247429028631	0.0279	0.0112	0.0157	0.0043	0.1716	0.0034	0.0023	0.0637	2e-04	0.0943	0.1594	0.0312	5e-04	0.1157	0.0176	0.0018	0.0028	0.0013	4e-04	0.034	0.0232	0.0288	0.066	0.0284	0.0893	4e-04
15	rs117751810	69681297	0.87	0.587631181685492	0.81	0.53874877155386	0.308520665028813	0.0727964518298534	0.0278	0.0113	0.0156	0.0043	0.1719	0.0034	0.0023	0.0639	2e-04	0.0943	0.1593	0.0311	5e-04	0.1155	0.0176	0.0017	0.0028	0.0013	4e-04	0.0339	0.0232	0.0288	0.0661	0.0283	0.0893	4e-04
15	rs80214343	69684751	0.87	0.587631181685492	0.81	0.53874877155386	0.321158747206783	0.0720117473988008	0.0278	0.0113	0.0155	0.0044	0.1723	0.0034	0.0023	0.064	2e-04	0.0943	0.1593	0.0311	5e-04	0.1155	0.0176	0.0016	0.0028	0.0013	4e-04	0.0338	0.0233	0.0288	0.0662	0.0282	0.0893	4e-04
15	rs72758407	69686899	0.87	0.587631181685492	0.81	0.53874877155386	0.323535899615155	0.0710889082410334	0.0278	0.0113	0.0155	0.0044	0.1723	0.0034	0.0023	0.0641	2e-04	0.0943	0.1593	0.0311	5e-04	0.1155	0.0176	0.0016	0.0028	0.0013	4e-04	0.0337	0.0233	0.0288	0.0662	0.0282	0.0893	4e-04
15	rs74826317	69707451	0.87	0.587631181685492	0.81	0.53874877155386	0.321714278784667	0.0722966879026286	0.0278	0.0113	0.0155	0.0044	0.1723	0.0034	0.0023	0.0641	2e-04	0.0943	0.1593	0.0311	5e-04	0.1156	0.0176	0.0016	0.0028	0.0013	4e-04	0.0337	0.0233	0.0287	0.0662	0.0281	0.0893	4e-04
15	rs3759826	69709748	0.87	0.587631181685492	0.81	0.53874877155386	0.321562720265355	0.0723679956772017	0.0278	0.0113	0.0155	0.0044	0.1723	0.0034	0.0023	0.0641	2e-04	0.0943	0.1593	0.0311	5e-04	0.1156	0.0176	0.0016	0.0028	0.0013	4e-04	0.0337	0.0233	0.0287	0.0662	0.0281	0.0893	4e-04
15	rs61751119	69709792	0.87	0.587631181685492	0.81	0.53874877155386	0.321613235613127	0.0723679956772017	0.0278	0.0113	0.0155	0.0044	0.1723	0.0034	0.0023	0.0641	2e-04	0.0943	0.1593	0.0311	5e-04	0.1156	0.0176	0.0016	0.0028	0.0013	4e-04	0.0337	0.0233	0.0287	0.0662	0.0281	0.0893	4e-04
15	rs72758418	69725358	0.87	0.587631181685492	0.81	0.53874877155386	0.32444872978153	0.0693281128621609	0.0278	0.0113	0.0155	0.0044	0.1723	0.0034	0.0023	0.0641	2e-04	0.0943	0.1594	0.0311	5e-04	0.1156	0.0176	0.0016	0.0028	0.0013	4e-04	0.0336	0.0233	0.0287	0.0662	0.0281	0.0893	4e-04
15	rs11852675	69728530	0.87	0.587631181685492	0.81	0.53874877155386	0.326940473187057	0.0686289413063837	0.0277	0.0113	0.0155	0.0044	0.1723	0.0034	0.0023	0.0642	2e-04	0.0943	0.1594	0.0311	5e-04	0.1156	0.0176	0.0016	0.0028	0.0013	4e-04	0.0336	0.0233	0.0287	0.0662	0.0281	0.0893	4e-04
15	rs3825858	69728949	0.87	0.587631181685492	0.81	0.53874877155386	0.327399223635874	0.0682108564258629	0.0277	0.0113	0.0155	0.0044	0.1723	0.0034	0.0024	0.0642	2e-04	0.0943	0.1594	0.0311	5e-04	0.1156	0.0176	0.0016	0.0028	0.0013	4e-04	0.0336	0.0233	0.0287	0.0662	0.0281	0.0893	4e-04
15	rs937724	69732736	0.87	0.587631181685492	0.81	0.53874877155386	0.32944217917664	0.0684894613515642	0.0277	0.0113	0.0155	0.0044	0.1723	0.0034	0.0023	0.0642	2e-04	0.0943	0.1595	0.0311	5e-04	0.1156	0.0176	0.0016	0.0028	0.0013	4e-04	0.0335	0.0233	0.0287	0.0662	0.0281	0.0893	4e-04
15	rs56071524	69745852	0.87	0.587631181685492	0.81	0.53874877155386	0.332570452855232	0.0654509721872734	0.0277	0.0113	0.0154	0.0044	0.1721	0.0034	0.0024	0.0647	2e-04	0.0944	0.1599	0.0311	5e-04	0.1155	0.0176	0.0017	0.0028	0.0013	4e-04	0.0331	0.0232	0.0286	0.0662	0.0281	0.089	4e-04
15	rs75215491	69747406	0.87	0.587631181685492	0.81	0.53874877155386	0.328828595903107	0.0657933448479825	0.0277	0.0113	0.0154	0.0044	0.1721	0.0034	0.0024	0.0647	2e-04	0.0944	0.1599	0.0311	5e-04	0.1155	0.0176	0.0017	0.0028	0.0013	4e-04	0.0331	0.0232	0.0286	0.0662	0.0281	0.089	4e-04
15	rs75632386	69749924	0.87	0.587631181685492	0.81	0.53874877155386	0.329288727395627	0.0653825876454319	0.0277	0.0113	0.0154	0.0044	0.172	0.0034	0.0024	0.0648	2e-04	0.0944	0.1599	0.0311	5e-04	0.1155	0.0175	0.0017	0.0028	0.0013	4e-04	0.0331	0.0232	0.0286	0.0662	0.0281	0.089	4e-04
15	rs74837186	69750313	0.87	0.587631181685492	0.81	0.53874877155386	0.328981935756415	0.0653825876454319	0.0277	0.0113	0.0154	0.0044	0.172	0.0034	0.0024	0.0648	2e-04	0.0944	0.1599	0.0311	5e-04	0.1155	0.0175	0.0017	0.0028	0.0013	4e-04	0.0331	0.0232	0.0286	0.0662	0.0281	0.089	4e-04
15	rs72758422	69757766	0.87	0.587631181685492	0.81	0.53874877155386	0.335352597682415	0.0643604274852691	0.0277	0.0113	0.0154	0.0044	0.172	0.0034	0.0024	0.0648	2e-04	0.0944	0.1598	0.031	5e-04	0.1155	0.0175	0.0017	0.0028	0.0013	4e-04	0.0331	0.0232	0.0286	0.0663	0.0281	0.0889	4e-04
15	rs5028180	69759009	0.87	0.587631181685492	0.81	0.53874877155386	0.336075863044282	0.0633450554487495	0.0277	0.0113	0.0154	0.0044	0.172	0.0034	0.0024	0.0648	2e-04	0.0944	0.1598	0.031	5e-04	0.1155	0.0175	0.0017	0.0028	0.0013	4e-04	0.0331	0.0232	0.0286	0.0663	0.0281	0.0889	4e-04
15	rs34929220	69769635	0.87	0.587631181685492	0.81	0.53874877155386	0.334114599626426	0.0581758570842213	0.0274	0.0113	0.0156	0.0046	0.1717	0.0035	0.0025	0.065	2e-04	0.0942	0.1598	0.0309	5e-04	0.1158	0.0174	0.0017	0.0029	0.0013	5e-04	0.0331	0.0234	0.0287	0.0666	0.0281	0.0882	4e-04
15	rs11634664	69771931	0.87	0.587631181685492	0.81	0.53874877155386	0.328828595903107	0.0494364340385127	0.0273	0.0114	0.0156	0.0046	0.1713	0.0036	0.0025	0.0649	3e-04	0.0942	0.1595	0.0308	6e-04	0.1161	0.0171	0.0017	0.003	0.0014	5e-04	0.0332	0.0235	0.0287	0.0668	0.0281	0.0881	4e-04
15	rs62009060	69786406	0.87	0.587631181685492	0.81	0.53874877155386	0.306448508938042	0.0404895755339638	0.0273	0.0117	0.0158	0.0047	0.1703	0.0037	0.0026	0.0646	3e-04	0.0942	0.1591	0.0308	7e-04	0.1167	0.0168	0.0018	0.0031	0.0014	6e-04	0.0332	0.0238	0.0287	0.0669	0.0282	0.0878	4e-04
15	rs76056896	69787027	0.87	0.587631181685492	0.81	0.53874877155386	0.306694807227085	0.040323211082813	0.0273	0.0117	0.0158	0.0047	0.1703	0.0037	0.0026	0.0646	3e-04	0.0942	0.1591	0.0308	7e-04	0.1167	0.0168	0.0018	0.0031	0.0014	6e-04	0.0332	0.0238	0.0287	0.0669	0.0282	0.0878	4e-04
15	rs72758449	69810310	0.87	0.587631181685492	0.81	0.53874877155386	0.299400051786889	0.0317051155793327	0.0272	0.012	0.0159	0.0047	0.1698	0.0038	0.0027	0.0649	4e-04	0.0943	0.1591	0.0308	8e-04	0.117	0.0165	0.0017	0.0032	0.0014	7e-04	0.0332	0.0239	0.0288	0.0669	0.0282	0.0868	5e-04
15	rs117318701	69812667	0.87	0.587631181685492	0.81	0.53874877155386	0.299400051786889	0.0316058930105514	0.0272	0.012	0.0159	0.0047	0.1698	0.0038	0.0027	0.0649	4e-04	0.0943	0.1591	0.0308	8e-04	0.117	0.0165	0.0017	0.0032	0.0014	7e-04	0.0332	0.0239	0.0288	0.0669	0.0282	0.0868	5e-04
15	rs75020312	69830654	0.87	0.587631181685492	0.81	0.53874877155386	0.293015400071707	0.0284600247675554	0.0272	0.012	0.0159	0.0047	0.1698	0.0038	0.0027	0.0651	4e-04	0.0943	0.1591	0.0309	9e-04	0.1169	0.0165	0.0017	0.0032	0.0014	7e-04	0.0332	0.024	0.0288	0.0668	0.0282	0.0865	5e-04
15	rs4777151	69830696	0.87	0.587631181685492	0.81	0.53874877155386	0.292919226168549	0.0285072563271457	0.0272	0.012	0.0159	0.0047	0.1698	0.0038	0.0027	0.0651	4e-04	0.0943	0.1591	0.0309	9e-04	0.1169	0.0165	0.0017	0.0032	0.0014	7e-04	0.0332	0.024	0.0288	0.0668	0.0282	0.0865	5e-04
15	rs62009064	69831951	0.87	0.587631181685492	0.81	0.53874877155386	0.293833557565434	0.0284128298896512	0.0272	0.012	0.0159	0.0047	0.1698	0.0038	0.0027	0.0651	4e-04	0.0943	0.1591	0.0309	9e-04	0.1169	0.0165	0.0017	0.0032	0.0014	7e-04	0.0332	0.024	0.0288	0.0668	0.0282	0.0865	5e-04
15	rs77054282	69842239	0.87	0.587631181685492	0.8	0.592267592767429	0.300325078596342	0.0275231106336827	0.0272	0.0121	0.0159	0.0047	0.1697	0.0038	0.0027	0.0651	4e-04	0.0943	0.1592	0.031	9e-04	0.1169	0.0165	0.0017	0.0032	0.0015	7e-04	0.0333	0.0239	0.0287	0.0668	0.0282	0.0863	5e-04
15	rs62009083	69852234	0.86	0.639923359357885	0.8	0.592267592767429	0.29867083750123	0.0273374958803479	0.0273	0.0121	0.0161	0.0047	0.1696	0.0038	0.0027	0.065	4e-04	0.0943	0.1592	0.0312	0.001	0.1168	0.0165	0.0017	0.0032	0.0016	8e-04	0.0334	0.0239	0.0286	0.0667	0.0282	0.0858	5e-04
15	rs57469651	69855905	0.86	0.639923359357885	0.8	0.592267592767429	0.296682471335439	0.0269680397768315	0.0273	0.0121	0.0161	0.0047	0.1696	0.0038	0.0027	0.065	4e-04	0.0943	0.1592	0.0313	0.001	0.1168	0.0165	0.0017	0.0032	0.0017	8e-04	0.0334	0.0238	0.0286	0.0667	0.0281	0.0857	6e-04
15	rs11072101	69863144	0.86	0.639923359357885	0.8	0.592267592767429	0.284427213804391	0.0269680397768315	0.0274	0.0123	0.0164	0.0048	0.1695	0.0038	0.0026	0.0649	5e-04	0.0946	0.1589	0.0316	0.0011	0.1168	0.0165	0.0017	0.0032	0.0017	9e-04	0.0335	0.0233	0.0285	0.0669	0.0279	0.0854	6e-04
15	rs80287777	69870287	0.86	0.639923359357885	0.8	0.592267592767429	0.278496814314297	0.0257386459897854	0.0274	0.0123	0.0165	0.0048	0.1694	0.0038	0.0026	0.0649	5e-04	0.0945	0.1588	0.0316	0.0011	0.1168	0.0165	0.0017	0.0032	0.0017	0.001	0.0335	0.0233	0.0285	0.0669	0.0279	0.0853	6e-04
15	rs78238859	69871801	0.86	0.639923359357885	0.8	0.592267592767429	0.278450016021451	0.0258739064348485	0.0274	0.0123	0.0165	0.0048	0.1694	0.0038	0.0027	0.0649	5e-04	0.0945	0.1588	0.0316	0.0011	0.1167	0.0165	0.0017	0.0032	0.0017	0.001	0.0335	0.0233	0.0285	0.067	0.0279	0.0853	6e-04
15	rs76516327	69877445	0.86	0.639923359357885	0.8	0.592267592767429	0.277188061031167	0.0258739064348485	0.0274	0.0123	0.0165	0.0048	0.1694	0.0038	0.0027	0.065	5e-04	0.0944	0.1587	0.0317	0.0011	0.1167	0.0165	0.0017	0.0032	0.0018	0.001	0.0336	0.0233	0.0285	0.067	0.0279	0.0853	6e-04
15	rs72743930	69879716	0.86	0.639923359357885	0.8	0.592267592767429	0.276954704119286	0.0258739064348485	0.0274	0.0123	0.0165	0.0048	0.1694	0.0038	0.0027	0.065	5e-04	0.0944	0.1587	0.0317	0.0011	0.1167	0.0165	0.0017	0.0032	0.0018	0.001	0.0336	0.0233	0.0285	0.067	0.0279	0.0853	6e-04
15	rs12912214	69879791	0.86	0.639923359357885	0.8	0.592267592767429	0.276814740750439	0.0258739064348485	0.0274	0.0123	0.0165	0.0048	0.1694	0.0038	0.0027	0.065	5e-04	0.0944	0.1587	0.0317	0.0011	0.1167	0.0165	0.0017	0.0032	0.0018	0.001	0.0336	0.0233	0.0285	0.067	0.0279	0.0853	6e-04
15	rs10518821	69882663	0.86	0.639923359357885	0.8	0.592267592767429	0.274301914631375	0.0256037211867234	0.0274	0.0123	0.0166	0.0047	0.1692	0.0038	0.0027	0.065	5e-04	0.0944	0.1586	0.0317	0.0012	0.1166	0.0166	0.0017	0.0032	0.0018	0.001	0.0335	0.0233	0.0286	0.0671	0.028	0.0852	6e-04
15	rs72743944	69891096	0.86	0.639923359357885	0.8	0.592267592767429	0.275742953696276	0.0252455647325569	0.0274	0.0124	0.0166	0.0047	0.1691	0.0038	0.0027	0.065	6e-04	0.0942	0.1585	0.0318	0.0012	0.1165	0.0166	0.0017	0.0032	0.0018	0.001	0.0334	0.0234	0.0285	0.0671	0.028	0.0851	7e-04
15	rs117766749	69894793	0.86	0.639923359357885	0.8	0.592267592767429	0.274116270548914	0.0259190677890828	0.0275	0.0124	0.0166	0.0047	0.1691	0.0038	0.0027	0.065	6e-04	0.0942	0.1584	0.0319	0.0012	0.1164	0.0166	0.0017	0.0032	0.0018	0.001	0.0334	0.0234	0.0285	0.0671	0.028	0.0851	7e-04
15	rs7179645	69900146	0.86	0.639923359357885	0.8	0.592267592767429	0.230010538258891	0.0260095022447337	0.0277	0.0125	0.0167	0.0046	0.1687	0.0038	0.0028	0.065	8e-04	0.0936	0.158	0.0323	0.0015	0.1161	0.0167	0.0017	0.0032	0.002	0.0012	0.0333	0.0234	0.0285	0.0671	0.028	0.0847	0.001
15	rs62009116	69919008	0.86	0.639923359357885	0.8	0.592267592767429	0.191069112979028	0.04183154410652	0.0282	0.0131	0.0172	0.0046	0.1663	0.0039	0.003	0.0656	0.0011	0.0933	0.157	0.0333	0.002	0.1148	0.0173	0.0019	0.0033	0.0026	0.0016	0.0332	0.0233	0.0289	0.0655	0.0282	0.0843	0.0015
15	rs16953607	69920463	0.86	0.639923359357885	0.8	0.592267592767429	0.189932004414111	0.044747939085228	0.0282	0.0132	0.0172	0.0045	0.1661	0.0039	0.0031	0.0657	0.0011	0.0932	0.157	0.0334	0.0021	0.1147	0.0173	0.0019	0.0033	0.0026	0.0016	0.0331	0.0232	0.029	0.0655	0.0282	0.0844	0.0015
15	rs72625784	69921795	0.86	0.639923359357885	0.8	0.592267592767429	0.186244521641977	0.0477511778391918	0.0282	0.0132	0.0172	0.0045	0.1659	0.0039	0.0031	0.0657	0.0011	0.0931	0.157	0.0335	0.0021	0.1146	0.0174	0.0019	0.0033	0.0026	0.0017	0.0331	0.0232	0.029	0.0655	0.0282	0.0844	0.0015
15	rs72743957	69923412	0.86	0.639923359357885	0.8	0.592267592767429	0.1782998821063	0.0473338785593356	0.0282	0.0132	0.0173	0.0045	0.1657	0.0039	0.0031	0.0657	0.0012	0.093	0.1569	0.0336	0.0022	0.1145	0.0175	0.0019	0.0034	0.0026	0.0017	0.033	0.0232	0.029	0.0656	0.0282	0.0844	0.0015
15	rs12148883	69927825	0.86	0.639923359357885	0.8	0.592267592767429	0.166178498918604	0.0520741171203467	0.0282	0.0132	0.0174	0.0045	0.1652	0.0039	0.0032	0.0657	0.0012	0.0928	0.1569	0.0337	0.0023	0.1142	0.0177	0.002	0.0034	0.0027	0.0017	0.0328	0.023	0.0291	0.0657	0.0282	0.0844	0.0016
15	rs117561659	69929692	0.86	0.639923359357885	0.8	0.592267592767429	0.165304220013386	0.0593521258112914	0.0281	0.0133	0.0175	0.0045	0.165	0.004	0.0032	0.0657	0.0012	0.0926	0.1571	0.0337	0.0024	0.114	0.0178	0.002	0.0034	0.0027	0.0018	0.0327	0.023	0.0292	0.0657	0.0282	0.0843	0.0016
15	rs7165063	69930728	0.86	0.639923359357885	0.8	0.592267592767429	0.162213658219861	0.0610024421931674	0.0281	0.0133	0.0176	0.0045	0.1648	0.004	0.0033	0.0657	0.0012	0.0925	0.1571	0.0337	0.0024	0.114	0.0178	0.0021	0.0034	0.0028	0.0018	0.0326	0.023	0.0292	0.0658	0.0282	0.0843	0.0016
15	rs7171374	69931803	0.86	0.639923359357885	0.79	0.649136622646432	0.162870574546675	0.0669630070671955	0.0281	0.0133	0.0177	0.0045	0.1646	0.004	0.0033	0.0657	0.0012	0.0925	0.1569	0.0339	0.0024	0.1139	0.0179	0.0021	0.0035	0.0027	0.0018	0.0326	0.0229	0.0292	0.0658	0.0283	0.0843	0.0017
15	rs78854416	69933250	0.86	0.639923359357885	0.79	0.649136622646432	0.178117497230936	0.0797180226008069	0.0281	0.0134	0.0178	0.0045	0.1644	0.0041	0.0034	0.0657	0.0012	0.0923	0.1567	0.0339	0.0025	0.1138	0.018	0.0021	0.0035	0.0028	0.0018	0.0326	0.0229	0.0293	0.0658	0.0283	0.0842	0.0017
15	rs7174471	69936071	0.84	0.753316385445839	0.78	0.709419594942363	0.119388735652684	0.0856672111235445	0.0277	0.0139	0.0185	0.0045	0.1616	0.0048	0.0042	0.0648	0.0015	0.09	0.1568	0.0344	0.0034	0.1127	0.0189	0.0028	0.0039	0.0033	0.0023	0.0326	0.0229	0.0294	0.0663	0.0285	0.0828	0.0021
15	rs35322813	69936117	0.84	0.753316385445839	0.78	0.709419594942363	0.108771713860647	0.105431987062848	0.0277	0.014	0.0185	0.0045	0.1614	0.0048	0.0043	0.0642	0.0015	0.0897	0.1564	0.0346	0.0034	0.1134	0.019	0.0028	0.004	0.0033	0.0022	0.0325	0.0229	0.0295	0.0664	0.0285	0.0829	0.0021
15	rs8025806	69938058	0.84	0.753316385445839	0.78	0.709419594942363	0.0847908808086307	0.12656961955527	0.0269	0.0144	0.0187	0.004	0.1578	0.0053	0.0045	0.0634	0.0017	0.0914	0.1555	0.0351	0.004	0.1129	0.019	0.0032	0.0042	0.0035	0.0024	0.0321	0.0231	0.0305	0.0669	0.0286	0.0826	0.0023
15	rs76162913	69944500	0.84	0.753316385445839	0.78	0.709419594942363	0.0791370608746332	0.146856569611535	0.0262	0.0146	0.0188	0.0036	0.1594	0.0055	0.0047	0.0633	0.0017	0.0924	0.1544	0.0353	0.0043	0.1099	0.0184	0.0034	0.0043	0.0036	0.0024	0.0323	0.0233	0.0314	0.0672	0.0287	0.0826	0.0024
15	rs11633831	69948950	0.84	0.753316385445839	0.78	0.709419594942363	0.073012520390987	0.147608008188016	0.0262	0.0146	0.0188	0.0036	0.1595	0.0055	0.0047	0.0632	0.0018	0.0925	0.1544	0.0353	0.0043	0.1096	0.0184	0.0034	0.0043	0.0036	0.0024	0.0323	0.0233	0.0315	0.0673	0.0287	0.0825	0.0024
15	rs79272598	69949274	0.84	0.753316385445839	0.78	0.709419594942363	0.0720261081450207	0.145357852045729	0.0262	0.0146	0.0188	0.0036	0.1595	0.0056	0.0047	0.0632	0.0018	0.0925	0.1544	0.0354	0.0043	0.1097	0.0184	0.0034	0.0043	0.0036	0.0024	0.0323	0.0233	0.0315	0.0673	0.0287	0.0825	0.0024
15	rs4777170	69949516	0.84	0.753316385445839	0.78	0.709419594942363	0.0696082936998486	0.150248902051646	0.0262	0.0146	0.0188	0.0036	0.1595	0.0056	0.0047	0.0632	0.0018	0.0925	0.1544	0.0354	0.0043	0.1097	0.0184	0.0034	0.0043	0.0036	0.0024	0.0323	0.0233	0.0315	0.0673	0.0287	0.0824	0.0024
15	rs10467940	69951375	0.84	0.753316385445839	0.78	0.709419594942363	0.0634599858095153	0.163702091825455	0.0262	0.0146	0.0187	0.0037	0.1595	0.0056	0.0047	0.0634	0.0018	0.0926	0.1541	0.0353	0.0043	0.11	0.0183	0.0034	0.0043	0.0036	0.0024	0.0323	0.0233	0.0315	0.0673	0.0286	0.0825	0.0024
15	rs11630322	69951728	0.84	0.753316385445839	0.78	0.709419594942363	0.0615179848605614	0.162046727378136	0.0262	0.0146	0.0187	0.0037	0.1595	0.0056	0.0047	0.0634	0.0018	0.0926	0.1541	0.0352	0.0043	0.11	0.0182	0.0034	0.0043	0.0036	0.0024	0.0323	0.0233	0.0315	0.0673	0.0285	0.0825	0.0024
15	rs117267845	69951804	0.84	0.753316385445839	0.78	0.709419594942363	0.0621039932181011	0.169295433701399	0.0262	0.0146	0.0187	0.0037	0.1595	0.0056	0.0047	0.0635	0.0018	0.0926	0.154	0.0352	0.0043	0.11	0.0182	0.0034	0.0043	0.0036	0.0024	0.0323	0.0233	0.0315	0.0673	0.0285	0.0825	0.0024
15	rs74753874	69955997	0.84	0.753316385445839	0.78	0.709419594942363	0.107446853615376	0.145638438187969	0.0258	0.0146	0.0185	0.0038	0.1597	0.0057	0.0049	0.0635	0.0018	0.0918	0.1531	0.0351	0.0043	0.1102	0.0185	0.0037	0.0044	0.0035	0.0025	0.0323	0.0236	0.0315	0.0669	0.0286	0.0831	0.0024
15	rs11637542	69957033	0.84	0.753316385445839	0.78	0.709419594942363	0.0600226126024942	0.102627730579959	0.0255	0.0146	0.0186	0.0039	0.1599	0.0058	0.005	0.0632	0.0018	0.0917	0.1525	0.035	0.0043	0.1103	0.0186	0.0039	0.0044	0.0035	0.0025	0.0323	0.0239	0.0315	0.0668	0.0285	0.0833	0.0024
15	rs118075852	69957528	0.84	0.753316385445839	0.78	0.709419594942363	0.0815812958912538	0.0963863223204539	0.0253	0.0146	0.0186	0.0039	0.1605	0.0059	0.005	0.0631	0.0018	0.0916	0.152	0.0349	0.0044	0.1102	0.0186	0.004	0.0045	0.0035	0.0026	0.0323	0.024	0.0314	0.0668	0.0284	0.0833	0.0025
15	rs892417	69959593	0.83	0.81451029553121	0.78	0.709419594942363	0.0187710610545158	0.047155529622295	0.0242	0.0143	0.0187	0.0042	0.1638	0.0065	0.0053	0.0621	0.0023	0.0913	0.149	0.0344	0.0049	0.1099	0.0184	0.0047	0.0047	0.0036	0.0027	0.0326	0.0247	0.0311	0.0671	0.0278	0.083	0.0028
15	rs11638644	69962989	0.8	1.01658215824445	0.78	0.709419594942363	0.0412235588801556	0.0282244174042036	0.0225	0.0139	0.0187	0.0045	0.1678	0.0076	0.0057	0.0607	0.0029	0.0924	0.1439	0.0335	0.0055	0.1093	0.0181	0.0056	0.0051	0.0037	0.003	0.0328	0.0256	0.0302	0.0678	0.0269	0.0825	0.0032
15	rs7167960	69965071	0.8	1.01658215824445	0.78	0.709419594942363	0.0497508773924854	0.0260547753255892	0.0224	0.0138	0.0187	0.0045	0.1679	0.0076	0.0057	0.0607	0.003	0.0926	0.1436	0.0335	0.0056	0.1092	0.0181	0.0057	0.0052	0.0037	0.003	0.0329	0.0257	0.0301	0.0679	0.0269	0.0825	0.0032
15	rs16953646	69966382	0.79	1.09022720934348	0.78	0.709419594942363	0.0488245443069531	0.0220886267442524	0.0223	0.0138	0.0187	0.0045	0.1681	0.0077	0.0057	0.0606	0.0029	0.0928	0.1432	0.0334	0.0056	0.1094	0.018	0.0056	0.0052	0.0036	0.003	0.033	0.0257	0.03	0.068	0.0268	0.0827	0.0032
15	rs75167712	69969941	0.79	1.09022720934348	0.78	0.709419594942363	0.0478461901728748	0.0514553751947247	0.0223	0.0137	0.0186	0.0045	0.1682	0.0079	0.0058	0.0605	0.003	0.0929	0.1424	0.0333	0.0058	0.1091	0.018	0.0055	0.0052	0.0036	0.003	0.0333	0.0261	0.03	0.0681	0.0266	0.0829	0.0032
15	rs8038861	69972147	0.79	1.09022720934348	0.78	0.709419594942363	0.0323011008984632	0.0328564964502637	0.0223	0.0137	0.0186	0.0045	0.1683	0.0079	0.0058	0.0605	0.003	0.093	0.1424	0.0333	0.0058	0.1091	0.018	0.0055	0.0052	0.0036	0.003	0.0333	0.0262	0.0301	0.0681	0.0266	0.0829	0.0032
15	rs77365378	69972289	0.79	1.09022720934348	0.78	0.709419594942363	0.0308422745898309	0.0290768923996497	0.0223	0.0137	0.0186	0.0045	0.1683	0.0079	0.0058	0.0605	0.003	0.0929	0.1424	0.0333	0.0058	0.1091	0.018	0.0055	0.0052	0.0036	0.003	0.0333	0.0262	0.0301	0.0681	0.0266	0.0829	0.0032
15	rs35122479	69972338	0.79	1.09022720934348	0.78	0.709419594942363	0.0305141122911083	0.0276161393946916	0.0223	0.0137	0.0186	0.0045	0.1683	0.0079	0.0058	0.0605	0.003	0.0929	0.1424	0.0333	0.0058	0.1091	0.018	0.0055	0.0052	0.0036	0.003	0.0334	0.0262	0.0301	0.0681	0.0266	0.0829	0.0032
15	rs10518826	69972958	0.79	1.09022720934348	0.78	0.709419594942363	0.0277577754903361	0.0208092628186829	0.0223	0.0137	0.0186	0.0045	0.1683	0.0079	0.0058	0.0605	0.003	0.093	0.1424	0.0332	0.0058	0.1091	0.018	0.0055	0.0052	0.0036	0.003	0.0333	0.0262	0.0301	0.0681	0.0265	0.083	0.0032
15	rs77457385	69979587	0.79	1.09022720934348	0.78	0.709419594942363	0.0287754388268347	0.0239238420619822	0.0223	0.0137	0.0184	0.0045	0.1689	0.0079	0.0058	0.0603	0.003	0.093	0.1423	0.0331	0.0059	0.1094	0.018	0.0054	0.0052	0.0036	0.0031	0.0334	0.0262	0.0299	0.068	0.0264	0.083	0.0033
15	rs77528711	69979829	0.79	1.09022720934348	0.79	0.649136622646432	0.0281860103588519	0.0198441420362906	0.0223	0.0137	0.0184	0.0045	0.1689	0.0079	0.0058	0.0603	0.003	0.093	0.1423	0.0331	0.0059	0.1094	0.018	0.0054	0.0052	0.0036	0.0031	0.0334	0.0262	0.0299	0.068	0.0263	0.083	0.0033
15	rs9652483	69982656	0.79	1.09022720934348	0.79	0.649136622646432	0.0278890455723892	0.0139183705268933	0.0223	0.0137	0.0184	0.0045	0.1691	0.008	0.0058	0.0602	0.0031	0.093	0.1423	0.033	0.0059	0.1095	0.018	0.0054	0.0052	0.0036	0.0031	0.0335	0.0262	0.0299	0.068	0.0263	0.083	0.0033
15	rs117639356	69984013	0.79	1.09022720934348	0.79	0.649136622646432	0.0276814038458109	0.0135208170880892	0.0223	0.0137	0.0183	0.0046	0.1692	0.008	0.0058	0.0602	0.0031	0.0929	0.1422	0.033	0.0059	0.1095	0.018	0.0054	0.0052	0.0036	0.0031	0.0334	0.0262	0.0299	0.068	0.0262	0.0831	0.0033
15	rs116707381	69987267	0.79	1.09022720934348	0.79	0.649136622646432	0.0252950072910208	0.013096657248813	0.0223	0.0138	0.0183	0.0046	0.1695	0.008	0.0058	0.0601	0.0031	0.0929	0.142	0.033	0.0059	0.1094	0.0181	0.0054	0.0052	0.0036	0.0031	0.0334	0.0261	0.0299	0.0681	0.026	0.0833	0.0033
15	rs75344649	69991233	0.78	1.16707263834179	0.79	0.649136622646432	0.0224715213904364	0.0131290437305973	0.0222	0.0138	0.0183	0.0046	0.1697	0.008	0.0058	0.0601	0.0031	0.093	0.1417	0.033	0.0059	0.1093	0.0182	0.0054	0.0052	0.0036	0.0031	0.0333	0.026	0.03	0.0681	0.0258	0.0835	0.0034
15	rs17374222	69995344	0.78	1.16707263834179	0.79	0.649136622646432	0.0205434297655421	0.0145937694185621	0.0222	0.0139	0.0183	0.0047	0.1699	0.008	0.0059	0.06	0.0031	0.093	0.1414	0.033	0.0059	0.1091	0.0182	0.0054	0.0053	0.0036	0.0031	0.0333	0.026	0.03	0.0682	0.0257	0.0836	0.0034
15	rs4776472	70006873	0.78	1.16707263834179	0.79	0.649136622646432	0.0205082440824786	0.0126792967297635	0.0222	0.0139	0.0184	0.0047	0.1699	0.008	0.0058	0.0599	0.0031	0.093	0.1415	0.0331	0.0059	0.109	0.0183	0.0053	0.0053	0.0036	0.0031	0.0333	0.026	0.0301	0.0683	0.0257	0.0836	0.0034
15	rs7176508	70018990	0.78	1.16707263834179	0.79	0.649136622646432	0.0219870008522592	0.0124258456638131	0.022	0.0139	0.0183	0.0047	0.1701	0.0081	0.0059	0.0598	0.0031	0.093	0.1417	0.033	0.0059	0.1089	0.0182	0.0052	0.0053	0.0036	0.0031	0.0334	0.0259	0.0302	0.0683	0.0256	0.0836	0.0034
15	rs4777186	70031006	0.78	1.16707263834179	0.79	0.649136622646432	0.0209869479307857	0.0106366640117926	0.0221	0.0138	0.0182	0.0047	0.1702	0.0081	0.0059	0.0598	0.0031	0.093	0.1419	0.0328	0.0059	0.1087	0.0182	0.0052	0.0053	0.0036	0.0032	0.0334	0.0262	0.03	0.0683	0.0255	0.0839	0.0034
15	rs76789935	70032124	0.78	1.16707263834179	0.79	0.649136622646432	0.0202718818009369	0.010959521571443	0.0221	0.0138	0.0182	0.0047	0.1702	0.0082	0.0059	0.0597	0.0031	0.093	0.142	0.0328	0.0059	0.1087	0.0182	0.0052	0.0053	0.0036	0.0032	0.0334	0.0261	0.03	0.0683	0.0255	0.084	0.0034
15	rs11854396	70036589	0.78	1.16707263834179	0.79	0.649136622646432	0.0203067731966031	0.0128069902362815	0.0221	0.0138	0.0183	0.0047	0.1702	0.0082	0.006	0.0597	0.0031	0.093	0.1421	0.0328	0.0059	0.1086	0.0182	0.0052	0.0053	0.0037	0.0032	0.0334	0.0257	0.0301	0.0683	0.0255	0.084	0.0034
15	rs75073714	70042317	0.78	1.16707263834179	0.79	0.649136622646432	0.0200029457992215	0.0123628865352196	0.0221	0.0138	0.0183	0.0047	0.1701	0.0082	0.006	0.0596	0.0031	0.093	0.1421	0.0328	0.0059	0.1086	0.0182	0.0052	0.0053	0.0037	0.0032	0.0334	0.0257	0.0301	0.0683	0.0255	0.084	0.0034
15	rs72745817	70043997	0.78	1.16707263834179	0.79	0.649136622646432	0.0193630168140821	0.0120815705501823	0.022	0.0138	0.0183	0.0047	0.17	0.0083	0.006	0.0595	0.0031	0.093	0.1422	0.0327	0.0059	0.1086	0.0182	0.0053	0.0053	0.0037	0.0032	0.0334	0.0257	0.0301	0.0684	0.0255	0.084	0.0034
15	rs1426079	70044495	0.78	1.16707263834179	0.79	0.649136622646432	0.0188618977915274	0.0121126661705541	0.022	0.0138	0.0183	0.0047	0.17	0.0083	0.006	0.0595	0.0031	0.093	0.1422	0.0328	0.0059	0.1086	0.0182	0.0053	0.0053	0.0037	0.0032	0.0334	0.0257	0.0302	0.0684	0.0255	0.084	0.0034
15	rs10152591	70048157	0.78	1.16707263834179	0.79	0.649136622646432	0.0176505167545119	0.0107534968452045	0.0219	0.0138	0.0184	0.0047	0.1698	0.0083	0.006	0.0595	0.0031	0.0931	0.1424	0.0327	0.0058	0.1084	0.0183	0.0053	0.0053	0.0037	0.0032	0.0334	0.0258	0.0303	0.0684	0.0254	0.0839	0.0033
15	rs6494825	70048984	0.78	1.16707263834179	0.79	0.649136622646432	0.0139227082126862	0.0111675393493507	0.0217	0.0138	0.0186	0.0048	0.1696	0.0084	0.0061	0.0591	0.003	0.0927	0.1427	0.0329	0.0059	0.1083	0.0186	0.0053	0.0054	0.0037	0.0032	0.0333	0.0258	0.0307	0.0684	0.0253	0.0838	0.0033
15	rs4632084	70049424	0.78	1.16707263834179	0.79	0.649136622646432	0.012400899336536	0.0123628865352196	0.0211	0.0136	0.0191	0.0051	0.1697	0.0085	0.0062	0.0581	0.0029	0.0933	0.1434	0.0331	0.0061	0.1081	0.0188	0.0054	0.0055	0.0039	0.0031	0.0332	0.0255	0.0302	0.0685	0.0251	0.0839	0.0031
15	rs10152712	70050127	0.78	1.16707263834179	0.79	0.649136622646432	0.00867809098041428	0.00851504226801739	0.0198	0.0134	0.0196	0.0053	0.1685	0.0084	0.0064	0.0581	0.0026	0.0923	0.1431	0.0344	0.0064	0.1095	0.0186	0.0054	0.0056	0.004	0.003	0.0342	0.0248	0.0316	0.07	0.0246	0.0823	0.0028
15	rs17375494	70050973	0.78	1.16707263834179	0.79	0.649136622646432	0.00680253055196956	0.00818082769224919	0.0189	0.0132	0.0202	0.0054	0.1678	0.0084	0.0063	0.0579	0.0025	0.0903	0.1434	0.0347	0.0062	0.1108	0.019	0.0054	0.0055	0.0041	0.0026	0.0353	0.0243	0.0322	0.0709	0.0247	0.0818	0.0025
15	rs16953718	70051992	0.78	1.16707263834179	0.79	0.649136622646432	0.00664998996278281	0.00805413359388956	0.0188	0.0132	0.0202	0.0054	0.1677	0.0084	0.0063	0.0577	0.0025	0.0901	0.1436	0.0346	0.0062	0.1109	0.019	0.0053	0.0055	0.004	0.0026	0.0353	0.0242	0.0324	0.0713	0.0246	0.0818	0.0025
15	rs75969720	70052155	0.78	1.16707263834179	0.79	0.649136622646432	0.00667270120909604	0.008104687854198	0.0188	0.0132	0.0202	0.0054	0.1677	0.0084	0.0063	0.0577	0.0025	0.09	0.1437	0.0346	0.0062	0.1109	0.0189	0.0053	0.0055	0.004	0.0026	0.0353	0.0242	0.0325	0.0714	0.0246	0.0818	0.0025
15	rs9788746	70054103	0.78	1.16707263834179	0.79	0.649136622646432	0.00660098688043376	0.0100906146204947	0.0188	0.0131	0.0203	0.0053	0.1676	0.0084	0.0063	0.0575	0.0024	0.0898	0.144	0.0346	0.0062	0.1109	0.0189	0.0053	0.0054	0.004	0.0026	0.0353	0.0241	0.033	0.0718	0.0245	0.0818	0.0025
15	rs117222002	70057221	0.78	1.16707263834179	0.79	0.649136622646432	0.00637110257416306	0.0105784919877898	0.0187	0.0132	0.0205	0.0052	0.1673	0.0083	0.0062	0.0575	0.0024	0.0895	0.1443	0.0348	0.0062	0.1109	0.0189	0.0053	0.0054	0.004	0.0025	0.0355	0.0239	0.0333	0.0722	0.0244	0.0816	0.0024
15	rs4464034	70069506	0.78	1.16707263834179	0.79	0.649136622646432	0.00584051628857903	0.0112273387956379	0.0185	0.0132	0.0206	0.0052	0.1671	0.0083	0.0062	0.0575	0.0024	0.0891	0.1446	0.0351	0.0062	0.1109	0.0188	0.0052	0.0054	0.004	0.0024	0.0357	0.0237	0.0336	0.0727	0.0243	0.0815	0.0024
15	rs305030	70069729	0.78	1.16707263834179	0.79	0.649136622646432	0.0053864873176823	0.0124258456638131	0.0187	0.0132	0.0206	0.0052	0.1671	0.0083	0.0062	0.0575	0.0025	0.0891	0.1446	0.0351	0.0062	0.1111	0.0188	0.0052	0.0054	0.0041	0.0026	0.0357	0.0229	0.0336	0.0727	0.0243	0.0815	0.0026
15	rs17322978	70073200	0.78	1.16707263834179	0.79	0.649136622646432	0.00972431851882824	0.021176898357492	0.0179	0.0132	0.021	0.0047	0.1662	0.008	0.0059	0.0574	0.0024	0.0878	0.1448	0.037	0.0063	0.1094	0.0184	0.0048	0.005	0.0037	0.0025	0.0385	0.0219	0.0337	0.0748	0.0238	0.0836	0.0023
15	rs16953737	70073733	0.78	1.16707263834179	0.79	0.649136622646432	0.0122799468457245	0.0219214819316985	0.018	0.0132	0.021	0.0045	0.1662	0.0077	0.0058	0.0577	0.0024	0.0876	0.1449	0.0374	0.0064	0.1091	0.0183	0.0046	0.0048	0.0036	0.0025	0.039	0.0215	0.0334	0.0753	0.0237	0.0838	0.0022
15	rs77642168	70073825	0.78	1.16707263834179	0.79	0.649136622646432	0.0127071753951743	0.0207686064913801	0.018	0.0132	0.021	0.0045	0.1662	0.0076	0.0057	0.0577	0.0024	0.0875	0.1449	0.0374	0.0064	0.1091	0.0183	0.0046	0.0048	0.0037	0.0025	0.0391	0.0214	0.0334	0.0754	0.0237	0.0838	0.0022
15	rs74671605	70078519	0.78	1.16707263834179	0.79	0.649136622646432	0.014411964115703	0.0240981167671086	0.0181	0.0133	0.0211	0.0044	0.166	0.0075	0.0056	0.0579	0.0024	0.0873	0.1453	0.0378	0.0064	0.1089	0.0183	0.0045	0.0046	0.0036	0.0025	0.0393	0.0211	0.0333	0.0755	0.0237	0.0842	0.0022
15	rs8042940	70079816	0.78	1.16707263834179	0.79	0.649136622646432	0.0142228217050599	0.0282244174042036	0.0181	0.0133	0.0211	0.0044	0.166	0.0075	0.0056	0.0579	0.0025	0.0873	0.1453	0.0378	0.0064	0.1089	0.0183	0.0045	0.0046	0.0036	0.0025	0.0393	0.0211	0.0333	0.0755	0.0237	0.0842	0.0022
15	rs881420	70084137	0.78	1.16707263834179	0.79	0.649136622646432	0.0145208787972233	0.0333629998883935	0.0184	0.0133	0.0211	0.0044	0.1657	0.0074	0.0056	0.0578	0.0025	0.0873	0.1453	0.0379	0.0064	0.1089	0.0182	0.0045	0.0046	0.0036	0.0025	0.0393	0.0211	0.0333	0.0755	0.0237	0.0843	0.0022
15	rs305038	70085103	0.78	1.16707263834179	0.79	0.649136622646432	0.0163923144786281	0.0323034698908389	0.0183	0.0132	0.0215	0.0044	0.1657	0.0074	0.0056	0.0578	0.0024	0.0876	0.1455	0.038	0.0064	0.1089	0.018	0.0044	0.0046	0.0035	0.0025	0.0392	0.0211	0.0333	0.0757	0.0238	0.0842	0.0023
15	rs305042	70088227	0.78	1.16707263834179	0.79	0.649136622646432	0.0175875507672033	0.0327556241814075	0.0179	0.0132	0.0219	0.0043	0.1654	0.0073	0.0054	0.058	0.0024	0.0878	0.1452	0.038	0.0064	0.1087	0.0177	0.0045	0.0045	0.0035	0.0024	0.0395	0.021	0.0333	0.0758	0.0237	0.0848	0.0023
15	rs4777200	70094885	0.78	1.16707263834179	0.79	0.649136622646432	0.0172907055477394	0.0296517909980585	0.0179	0.0132	0.0222	0.0043	0.1657	0.0072	0.0055	0.0581	0.0024	0.0879	0.1451	0.038	0.0063	0.1089	0.0174	0.0045	0.0045	0.0034	0.0024	0.0395	0.0211	0.0331	0.0758	0.0236	0.0848	0.0022
15	rs11854211	70096332	0.78	1.16707263834179	0.79	0.649136622646432	0.0175090746640272	0.0272449100544205	0.0179	0.0131	0.0222	0.0044	0.1658	0.0072	0.0055	0.0581	0.0024	0.0879	0.1451	0.038	0.0063	0.1089	0.0174	0.0045	0.0045	0.0034	0.0024	0.0395	0.0211	0.0331	0.0758	0.0236	0.0848	0.0022
15	rs453151	70097675	0.78	1.16707263834179	0.79	0.649136622646432	0.0175954125115792	0.0270601819196288	0.0179	0.0131	0.0222	0.0044	0.1658	0.0072	0.0055	0.0581	0.0024	0.0879	0.1452	0.038	0.0063	0.1089	0.0174	0.0045	0.0045	0.0034	0.0024	0.0395	0.021	0.0331	0.0758	0.0236	0.0848	0.0022
15	rs77555873	70099604	0.78	1.16707263834179	0.79	0.649136622646432	0.0175169107170004	0.0260095022447337	0.0179	0.0132	0.0223	0.0043	0.166	0.0072	0.0054	0.0582	0.0023	0.0879	0.1451	0.038	0.0063	0.1089	0.0173	0.0045	0.0045	0.0034	0.0023	0.0395	0.021	0.033	0.0759	0.0235	0.0848	0.0022
15	rs117581405	70108427	0.78	1.16707263834179	0.79	0.649136622646432	0.0176190131765303	0.0250673839259533	0.0179	0.0131	0.0226	0.0043	0.1662	0.007	0.0053	0.0581	0.0023	0.0879	0.1452	0.0379	0.0062	0.1091	0.0171	0.0046	0.0045	0.0034	0.0023	0.0395	0.0209	0.033	0.0762	0.0234	0.0848	0.0022
15	rs72745855	70110133	0.78	1.16707263834179	0.78	0.709419594942363	0.0174464785998095	0.0253795931378097	0.0179	0.0131	0.0226	0.0043	0.1663	0.007	0.0053	0.058	0.0023	0.0879	0.1452	0.0379	0.0062	0.1091	0.0171	0.0046	0.0045	0.0034	0.0023	0.0395	0.0209	0.0329	0.0762	0.0234	0.0848	0.0022
15	rs16953785	70111573	0.78	1.16707263834179	0.79	0.649136622646432	0.0175404342802036	0.0244484736939065	0.0179	0.013	0.0227	0.0043	0.1664	0.007	0.0053	0.058	0.0022	0.088	0.1453	0.0378	0.0062	0.1092	0.017	0.0046	0.0045	0.0033	0.0022	0.0395	0.0209	0.0329	0.0763	0.0234	0.0849	0.0021
15	rs76778365	70111642	0.78	1.16707263834179	0.79	0.649136622646432	0.0178245236344786	0.0237068472391065	0.0179	0.013	0.0227	0.0043	0.1664	0.007	0.0053	0.058	0.0022	0.088	0.1453	0.0378	0.0062	0.1092	0.017	0.0047	0.0045	0.0033	0.0022	0.0395	0.0209	0.0329	0.0763	0.0233	0.0849	0.0021
15	rs113360349	70113197	0.78	1.16707263834179	0.79	0.649136622646432	0.0174855819029614	0.0223825980978101	0.0178	0.0129	0.0228	0.0044	0.1665	0.0068	0.0053	0.058	0.0022	0.0881	0.1453	0.0377	0.0061	0.1092	0.0169	0.0047	0.0045	0.0033	0.0021	0.0395	0.0209	0.0327	0.0767	0.0233	0.0851	0.0021
15	rs76224326	70115782	0.78	1.16707263834179	0.79	0.649136622646432	0.0170743385652128	0.0222143858361528	0.0178	0.0128	0.0229	0.0044	0.1666	0.0067	0.0054	0.058	0.0021	0.0881	0.1452	0.0376	0.0061	0.1094	0.0168	0.0048	0.0045	0.0033	0.0021	0.0394	0.0208	0.0326	0.0769	0.0232	0.0853	0.002
15	rs79785042	70120907	0.78	1.16707263834179	0.79	0.649136622646432	0.0238631315078332	0.0180946713218615	0.0174	0.0124	0.0235	0.0044	0.1671	0.0061	0.0055	0.058	0.0019	0.0887	0.1447	0.0368	0.0059	0.1111	0.0165	0.0053	0.0045	0.003	0.0017	0.0392	0.0207	0.0318	0.0784	0.0227	0.086	0.0018
15	rs75640313	70122080	0.78	1.16707263834179	0.79	0.649136622646432	0.0311847643169895	0.0173797190060175	0.0172	0.0122	0.0236	0.0044	0.1675	0.0059	0.0055	0.0578	0.0018	0.0888	0.1449	0.0366	0.0058	0.1116	0.0163	0.0054	0.0046	0.0029	0.0015	0.039	0.0206	0.0315	0.0788	0.0226	0.0862	0.0017
15	rs7172499	70123924	0.78	1.16707263834179	0.79	0.649136622646432	0.0337574294630628	0.0182469873782177	0.0171	0.0121	0.0238	0.0044	0.1679	0.0059	0.0056	0.0577	0.0017	0.0888	0.145	0.0364	0.0057	0.1121	0.0162	0.0055	0.0046	0.0028	0.0014	0.0389	0.0205	0.0313	0.0791	0.0226	0.0863	0.0017
15	rs35255173	70125926	0.78	1.16707263834179	0.79	0.649136622646432	0.0345534343141993	0.0186305093950997	0.0171	0.0121	0.0237	0.0044	0.1681	0.0058	0.0056	0.0576	0.0016	0.0889	0.1451	0.0364	0.0056	0.1122	0.0162	0.0056	0.0046	0.0027	0.0014	0.0387	0.0204	0.0312	0.0793	0.0225	0.0865	0.0016
15	rs35620132	70126116	0.78	1.16707263834179	0.79	0.649136622646432	0.0361318972737045	0.0186690759947514	0.0171	0.0121	0.0237	0.0044	0.1683	0.0058	0.0056	0.0576	0.0016	0.0889	0.1451	0.0363	0.0056	0.1121	0.0162	0.0057	0.0046	0.0027	0.0013	0.0387	0.0204	0.0312	0.0793	0.0225	0.0866	0.0016
15	rs55863850	70127749	0.78	1.16707263834179	0.79	0.649136622646432	0.0368462788752607	0.0200433765327634	0.017	0.0121	0.0237	0.0044	0.1683	0.0058	0.0056	0.0576	0.0015	0.089	0.1456	0.0364	0.0055	0.1121	0.0162	0.0058	0.0046	0.0026	0.0013	0.0386	0.0205	0.0311	0.0793	0.0224	0.0865	0.0015
15	rs11638405	70128555	0.79	1.09022720934348	0.79	0.649136622646432	0.0379632943451165	0.0204447408194145	0.017	0.0122	0.0237	0.0044	0.1689	0.0058	0.0056	0.0575	0.0015	0.0887	0.1459	0.0363	0.0055	0.1122	0.0162	0.0058	0.0046	0.0026	0.0013	0.0385	0.0205	0.031	0.0793	0.0224	0.0863	0.0015
15	rs67877911	70129604	0.79	1.09022720934348	0.79	0.649136622646432	0.0374220919542515	0.0215476404171918	0.0169	0.0122	0.0237	0.0044	0.1689	0.0058	0.0057	0.0575	0.0015	0.0888	0.1461	0.0363	0.0055	0.1122	0.0162	0.0058	0.0047	0.0025	0.0012	0.0384	0.0205	0.0309	0.0794	0.0224	0.0862	0.0015
15	rs77190314	70130103	0.79	1.09022720934348	0.79	0.649136622646432	0.0356089628941167	0.0201633807425613	0.0169	0.0122	0.0235	0.0044	0.1691	0.0058	0.0057	0.0574	0.0015	0.0888	0.1461	0.0362	0.0054	0.1124	0.0162	0.0058	0.0047	0.0025	0.0012	0.0386	0.0206	0.0309	0.0794	0.0223	0.0862	0.0015
15	rs67774492	70131310	0.79	1.09022720934348	0.79	0.649136622646432	0.0324471550345514	0.0209314623950504	0.0169	0.0122	0.0234	0.0044	0.1692	0.0058	0.0057	0.0575	0.0014	0.0888	0.1462	0.0361	0.0053	0.1127	0.0162	0.0058	0.0047	0.0024	0.0012	0.0384	0.0207	0.0307	0.0796	0.0222	0.086	0.0014
15	rs16953814	70131759	0.79	1.09022720934348	0.79	0.649136622646432	0.0363689472659332	0.0223404879041468	0.0168	0.0121	0.0234	0.0044	0.1697	0.0058	0.0057	0.0574	0.0014	0.0887	0.1465	0.0359	0.0053	0.113	0.016	0.0058	0.0047	0.0024	0.0012	0.0383	0.0208	0.0307	0.0797	0.0222	0.086	0.0013
15	rs74959313	70132706	0.8	1.01658215824445	0.79	0.649136622646432	0.0305374706210098	0.034851966632784	0.0165	0.012	0.0234	0.0042	0.1693	0.0055	0.0056	0.0572	0.0012	0.0882	0.1501	0.0355	0.0049	0.1117	0.0158	0.006	0.0045	0.0022	0.001	0.0379	0.0212	0.0309	0.0798	0.0223	0.0868	0.0012
15	rs62003168	70135249	0.81	0.946104684087093	0.79	0.649136622646432	0.0712349426540963	0.0777247094247361	0.0158	0.0119	0.0233	0.0039	0.168	0.0049	0.0053	0.0569	8e-04	0.0887	0.1524	0.0342	0.0042	0.114	0.0152	0.007	0.0041	0.0018	7e-04	0.0367	0.0219	0.0313	0.0798	0.0225	0.0887	9e-04
15	rs117037951	70136916	0.81	0.946104684087093	0.79	0.649136622646432	0.0789817203164618	0.0824075857190502	0.0158	0.0119	0.0233	0.0039	0.1679	0.0049	0.0052	0.0569	8e-04	0.0886	0.1526	0.0341	0.0041	0.1142	0.0152	0.007	0.004	0.0018	7e-04	0.0366	0.022	0.0314	0.0798	0.0225	0.0889	8e-04
15	rs35370302	70139879	0.81	0.946104684087093	0.79	0.649136622646432	0.0863314808606199	0.0853618454965453	0.0157	0.0119	0.0234	0.0039	0.1678	0.0049	0.0052	0.0568	8e-04	0.0885	0.1527	0.0341	0.0041	0.1145	0.0153	0.0071	0.0039	0.0017	7e-04	0.0366	0.022	0.0315	0.0799	0.0226	0.089	8e-04
15	rs305001	70141702	0.81	0.946104684087093	0.79	0.649136622646432	0.096652770788914	0.0881258425092781	0.0157	0.0118	0.0234	0.0039	0.1679	0.0048	0.0051	0.057	8e-04	0.0884	0.1528	0.034	0.0041	0.1145	0.0153	0.0072	0.0039	0.0017	7e-04	0.0366	0.022	0.0315	0.08	0.0226	0.089	8e-04
15	rs305009	70145758	0.81	0.946104684087093	0.79	0.649136622646432	0.125310462230862	0.103861291198418	0.0156	0.0117	0.0234	0.0038	0.168	0.0048	0.005	0.0571	7e-04	0.0879	0.1528	0.0337	0.0041	0.1165	0.0154	0.0072	0.0037	0.0016	7e-04	0.0354	0.0219	0.0317	0.08	0.0224	0.0895	8e-04
15	rs77883295	70149956	0.81	0.946104684087093	0.79	0.649136622646432	0.11878610736905	0.109020217529996	0.0156	0.0117	0.0234	0.004	0.168	0.005	0.005	0.0571	7e-04	0.0875	0.1526	0.0337	0.004	0.1168	0.0155	0.0072	0.0037	0.0015	7e-04	0.0355	0.0219	0.0317	0.0801	0.0224	0.0896	7e-04
15	rs8028621	70153086	0.81	0.946104684087093	0.79	0.649136622646432	0.128712689712951	0.1161617008798	0.0155	0.0117	0.0235	0.0039	0.1683	0.0049	0.005	0.0571	6e-04	0.0873	0.1524	0.0336	0.004	0.1174	0.0155	0.0073	0.0037	0.0015	7e-04	0.0355	0.0218	0.0319	0.0802	0.0222	0.0894	7e-04
15	rs6494833	70155954	0.81	0.946104684087093	0.79	0.649136622646432	0.119993229764642	0.11823365136676	0.0154	0.0117	0.0235	0.0039	0.1676	0.0049	0.0049	0.0578	6e-04	0.0878	0.1523	0.0335	0.004	0.1176	0.0154	0.0073	0.0037	0.0015	7e-04	0.0358	0.0218	0.0318	0.0802	0.0221	0.0894	7e-04
15	rs55852716	70160526	0.82	0.87875982057053	0.79	0.649136622646432	0.131376808941707	0.126036861781843	0.0154	0.0117	0.0239	0.0037	0.168	0.0048	0.0049	0.058	6e-04	0.088	0.152	0.0335	0.0039	0.118	0.0155	0.0072	0.0036	0.0014	6e-04	0.0352	0.0218	0.0319	0.08	0.0218	0.0892	7e-04
15	rs74819901	70160652	0.82	0.87875982057053	0.79	0.649136622646432	0.131437740720955	0.125859462120879	0.0154	0.0117	0.0239	0.0037	0.168	0.0048	0.0049	0.058	5e-04	0.088	0.152	0.0335	0.0039	0.118	0.0155	0.0072	0.0036	0.0014	6e-04	0.0352	0.0218	0.0319	0.08	0.0218	0.0892	7e-04
15	rs117150876	70163306	0.82	0.87875982057053	0.79	0.649136622646432	0.133673429652285	0.126391940559463	0.0154	0.0117	0.024	0.0037	0.1681	0.0048	0.0049	0.058	5e-04	0.0881	0.152	0.0335	0.0039	0.118	0.0155	0.0072	0.0037	0.0014	6e-04	0.0351	0.0218	0.0319	0.08	0.0218	0.0892	7e-04
15	rs304982	70165721	0.82	0.87875982057053	0.79	0.649136622646432	0.134691549671346	0.126836312387972	0.0154	0.0117	0.024	0.0037	0.1681	0.0048	0.0049	0.058	5e-04	0.0881	0.1519	0.0335	0.0039	0.1181	0.0155	0.0072	0.0037	0.0014	6e-04	0.0351	0.0218	0.0319	0.0799	0.0218	0.0892	7e-04
15	rs118044532	70166631	0.82	0.87875982057053	0.79	0.649136622646432	0.134289916870746	0.126925256459121	0.0154	0.0118	0.024	0.0037	0.1681	0.0048	0.0049	0.058	5e-04	0.0882	0.1519	0.0335	0.0039	0.1181	0.0155	0.0072	0.0037	0.0014	6e-04	0.035	0.0218	0.0319	0.0799	0.0218	0.0892	7e-04
15	rs304958	70171114	0.82	0.87875982057053	0.79	0.649136622646432	0.146198394518795	0.124355335385714	0.0155	0.0118	0.0241	0.0036	0.1686	0.0047	0.0049	0.0578	5e-04	0.0899	0.1514	0.0332	0.0039	0.1182	0.0156	0.0072	0.0035	0.0015	7e-04	0.0342	0.0218	0.032	0.0801	0.0215	0.0888	7e-04
15	rs73439779	70178694	0.82	0.87875982057053	0.79	0.649136622646432	0.143292821441672	0.126214354614854	0.0155	0.0119	0.0244	0.0035	0.169	0.0047	0.005	0.0578	5e-04	0.0896	0.1515	0.0333	0.0038	0.1181	0.0156	0.0072	0.0035	0.0015	7e-04	0.0343	0.0217	0.0321	0.0799	0.0214	0.0885	6e-04
15	rs72747706	70178821	0.82	0.87875982057053	0.79	0.649136622646432	0.142747892049172	0.129694001351637	0.0155	0.0119	0.0244	0.0036	0.169	0.0047	0.005	0.0578	5e-04	0.0896	0.1515	0.0333	0.0038	0.1181	0.0156	0.0072	0.0035	0.0014	7e-04	0.0343	0.0217	0.0321	0.0799	0.0214	0.0885	6e-04
15	rs72747717	70184862	0.82	0.87875982057053	0.79	0.649136622646432	0.14287599925486	0.133299183761974	0.0155	0.0119	0.0245	0.0036	0.169	0.0047	0.005	0.0578	5e-04	0.0896	0.1515	0.0332	0.0038	0.1181	0.0157	0.0072	0.0035	0.0014	7e-04	0.0343	0.0217	0.0321	0.0799	0.0214	0.0885	6e-04
15	rs2167724	70188673	0.82	0.87875982057053	0.79	0.649136622646432	0.145744133774199	0.137489997367732	0.0155	0.0119	0.0245	0.0036	0.1691	0.0047	0.005	0.0578	5e-04	0.0895	0.1515	0.0332	0.0038	0.1181	0.0157	0.0072	0.0035	0.0014	7e-04	0.0343	0.0217	0.0322	0.0799	0.0214	0.0885	6e-04
15	rs8041139	70188743	0.82	0.87875982057053	0.79	0.649136622646432	0.14451538026251	0.135570888800064	0.0155	0.0119	0.0245	0.0036	0.169	0.0047	0.005	0.0578	5e-04	0.0895	0.1515	0.0332	0.0038	0.118	0.0157	0.0072	0.0035	0.0014	7e-04	0.0344	0.0218	0.0321	0.0799	0.0214	0.0884	6e-04
15	rs715774	70202859	0.82	0.87875982057053	0.79	0.649136622646432	0.13061660077661	0.119014199330991	0.0156	0.0122	0.0245	0.0036	0.1689	0.0046	0.0049	0.0581	5e-04	0.0897	0.1515	0.0331	0.0038	0.118	0.0157	0.0072	0.0035	0.0014	7e-04	0.0344	0.0218	0.0321	0.08	0.0213	0.0882	6e-04
15	rs939044	70208562	0.82	0.87875982057053	0.79	0.649136622646432	0.0895378834733846	0.059944021356408	0.0159	0.0136	0.0241	0.0036	0.1692	0.0044	0.0047	0.059	5e-04	0.09	0.151	0.0322	0.0038	0.1172	0.0158	0.0073	0.0034	0.0014	8e-04	0.0346	0.022	0.0321	0.0803	0.0209	0.0873	7e-04
15	rs2415064	70209965	0.83	0.81451029553121	0.79	0.649136622646432	0.0822396423421652	0.0516406600843847	0.0162	0.0138	0.0239	0.0033	0.1695	0.0039	0.0041	0.0609	5e-04	0.0899	0.1497	0.0316	0.0036	0.1168	0.0158	0.007	0.0032	0.0015	8e-04	0.0351	0.0222	0.0331	0.0809	0.0205	0.0872	6e-04
15	rs78743286	70210192	0.83	0.81451029553121	0.79	0.649136622646432	0.0825130529601634	0.051085675261764	0.0162	0.0138	0.0239	0.0033	0.1695	0.0039	0.0041	0.0609	5e-04	0.0899	0.1497	0.0316	0.0036	0.1168	0.0158	0.007	0.0032	0.0015	8e-04	0.0351	0.0221	0.0331	0.0809	0.0205	0.0872	6e-04
15	rs7177229	70212712	0.83	0.81451029553121	0.79	0.649136622646432	0.0797603861920772	0.0481700866478443	0.0163	0.0139	0.0239	0.0033	0.1695	0.0038	0.0041	0.061	5e-04	0.09	0.1495	0.0316	0.0036	0.1168	0.0158	0.007	0.0032	0.0015	8e-04	0.0351	0.022	0.0332	0.0809	0.0205	0.0873	6e-04
15	rs77023191	70213289	0.83	0.81451029553121	0.79	0.649136622646432	0.0795374092953534	0.0481700866478443	0.0163	0.0139	0.0239	0.0033	0.1695	0.0038	0.0041	0.061	5e-04	0.09	0.1495	0.0316	0.0036	0.1168	0.0158	0.007	0.0032	0.0015	8e-04	0.0351	0.022	0.0332	0.0809	0.0205	0.0873	6e-04
15	rs56197234	70222702	0.83	0.81451029553121	0.8	0.592267592767429	0.0792481385604263	0.045505279576202	0.0163	0.0139	0.0238	0.0033	0.1695	0.0038	0.0045	0.061	5e-04	0.09	0.1493	0.0315	0.0036	0.1168	0.0158	0.007	0.0032	0.0015	9e-04	0.0351	0.022	0.0333	0.0809	0.0204	0.0873	6e-04
15	rs12906543	70224051	0.83	0.81451029553121	0.8	0.592267592767429	0.0803195833844247	0.0454468228168755	0.0163	0.0139	0.0238	0.0033	0.1695	0.0038	0.0045	0.0611	5e-04	0.09	0.1493	0.0315	0.0036	0.1168	0.0158	0.007	0.0032	0.0015	9e-04	0.0351	0.022	0.0333	0.0809	0.0204	0.0873	6e-04
15	rs71393474	70225773	0.83	0.81451029553121	0.8	0.592267592767429	0.0784947839625061	0.0462093511636146	0.0163	0.0139	0.0238	0.0033	0.1695	0.0038	0.0045	0.0611	5e-04	0.0899	0.1492	0.0315	0.0036	0.1168	0.0157	0.007	0.0032	0.0016	9e-04	0.0352	0.022	0.0333	0.081	0.0204	0.0872	6e-04
15	rs12593386	70231557	0.84	0.753316385445839	0.8	0.592267592767429	0.0590636414590295	0.0406006561308255	0.0167	0.014	0.0241	0.0033	0.1686	0.0035	0.0045	0.0607	6e-04	0.0903	0.1477	0.0316	0.0036	0.1178	0.0154	0.0067	0.0031	0.0017	0.001	0.0353	0.0221	0.0341	0.0811	0.0208	0.0868	8e-04
15	rs12440976	70231695	0.84	0.753316385445839	0.8	0.592267592767429	0.0536261440212082	0.0398810790597728	0.0167	0.014	0.0241	0.0033	0.1685	0.0035	0.0045	0.0606	6e-04	0.0903	0.1477	0.0316	0.0036	0.1179	0.0154	0.0066	0.0031	0.0017	0.001	0.0353	0.0222	0.0342	0.0811	0.0208	0.0866	8e-04
15	rs2249982	70236350	0.84	0.753316385445839	0.8	0.592267592767429	0.024969394474402	0.0388398252600058	0.0167	0.0142	0.0244	0.0032	0.1678	0.0035	0.0045	0.0597	7e-04	0.0909	0.1475	0.0311	0.0038	0.1204	0.0152	0.0058	0.0028	0.0017	0.0011	0.0351	0.0219	0.0353	0.0811	0.021	0.0852	0.0011
15	rs2247154	70236968	0.84	0.753316385445839	0.8	0.592267592767429	0.0252847862572268	0.0387309430377295	0.0167	0.0142	0.0244	0.0033	0.1678	0.0035	0.0045	0.0597	7e-04	0.0909	0.1474	0.0311	0.0038	0.1204	0.0152	0.0058	0.0028	0.0017	0.0011	0.0352	0.0219	0.0353	0.0811	0.021	0.0852	0.0011
15	rs79709888	70245638	0.84	0.753316385445839	0.8	0.592267592767429	0.0250099314207369	0.0350596779307638	0.0167	0.0142	0.0244	0.0032	0.1683	0.0035	0.0045	0.0596	8e-04	0.0905	0.1474	0.031	0.0039	0.1208	0.0151	0.0058	0.0028	0.0017	0.0012	0.0351	0.0218	0.0353	0.0807	0.021	0.0851	0.0012
15	rs113521760	70256528	0.84	0.753316385445839	0.8	0.592267592767429	0.0266277910228237	0.0335156460607513	0.0167	0.0142	0.0245	0.0032	0.1686	0.0035	0.0045	0.0596	9e-04	0.0903	0.1474	0.0309	0.0039	0.121	0.0151	0.0058	0.0028	0.0017	0.0012	0.0351	0.0218	0.0353	0.0804	0.021	0.085	0.0013
15	rs72747767	70257747	0.84	0.753316385445839	0.8	0.592267592767429	0.0273882228121706	0.0327052416685985	0.0167	0.0142	0.0245	0.0032	0.1687	0.0035	0.0045	0.0596	9e-04	0.0903	0.1474	0.0309	0.0039	0.121	0.0151	0.0058	0.0028	0.0017	0.0012	0.035	0.0219	0.0353	0.0804	0.021	0.085	0.0013
15	rs11858956	70261228	0.84	0.753316385445839	0.8	0.592267592767429	0.0313748632889515	0.0315068144255003	0.0167	0.0142	0.0245	0.0033	0.1689	0.0035	0.0045	0.0596	9e-04	0.09	0.1474	0.0309	0.004	0.1212	0.015	0.0058	0.0028	0.0017	0.0012	0.035	0.0219	0.0353	0.0802	0.021	0.085	0.0013
15	rs16953998	70264186	0.84	0.753316385445839	0.8	0.592267592767429	0.0358697683614445	0.0300864075454566	0.0167	0.0142	0.0244	0.0032	0.1687	0.0034	0.0045	0.0599	0.001	0.0904	0.1472	0.0308	0.004	0.1216	0.015	0.0059	0.0028	0.0017	0.0012	0.0349	0.0219	0.0354	0.0799	0.0209	0.0848	0.0014
15	rs72747779	70267149	0.84	0.753316385445839	0.8	0.592267592767429	0.0382085908424809	0.0297963357880914	0.0167	0.0142	0.0244	0.0032	0.1686	0.0034	0.0044	0.0599	0.001	0.0905	0.1471	0.0308	0.004	0.1218	0.015	0.0059	0.0028	0.0017	0.0012	0.0349	0.0219	0.0355	0.0798	0.0209	0.0847	0.0014
15	rs2415073	70267803	0.84	0.753316385445839	0.81	0.53874877155386	0.03867491112211	0.0301833888372973	0.0167	0.0142	0.0244	0.0033	0.1686	0.0034	0.0044	0.0599	0.001	0.0905	0.1471	0.0308	0.004	0.1218	0.015	0.0059	0.0028	0.0017	0.0012	0.0349	0.0219	0.0355	0.0798	0.0209	0.0847	0.0014
15	rs4343231	70268938	0.84	0.753316385445839	0.81	0.53874877155386	0.0388957087023269	0.0299412080654744	0.0167	0.0142	0.0244	0.0033	0.1687	0.0035	0.0044	0.0599	0.001	0.0905	0.1471	0.0309	0.004	0.122	0.015	0.0059	0.0028	0.0017	0.0012	0.0348	0.0219	0.0355	0.0797	0.0209	0.0846	0.0014
15	rs61999914	70273395	0.84	0.753316385445839	0.81	0.53874877155386	0.0361976366341846	0.0292679414373405	0.0167	0.0141	0.0244	0.0033	0.1685	0.0035	0.0044	0.0599	0.001	0.0905	0.147	0.0308	0.004	0.1221	0.015	0.006	0.0027	0.0017	0.0012	0.0348	0.0219	0.0355	0.0798	0.0209	0.0848	0.0014
15	rs72747783	70275976	0.84	0.753316385445839	0.81	0.53874877155386	0.0350526988447205	0.0293157949813175	0.0167	0.0141	0.0244	0.0033	0.1684	0.0035	0.0044	0.0598	0.001	0.0905	0.147	0.0308	0.004	0.1221	0.015	0.006	0.0027	0.0017	0.0012	0.0348	0.0219	0.0355	0.0798	0.0209	0.0849	0.0014
15	rs117679451	70279112	0.84	0.753316385445839	0.81	0.53874877155386	0.0277141162866976	0.0280365926626037	0.0168	0.0141	0.0243	0.0033	0.168	0.0036	0.0044	0.0598	0.001	0.0904	0.147	0.0308	0.004	0.1224	0.015	0.0059	0.0028	0.0018	0.0012	0.0347	0.0219	0.0356	0.0797	0.0209	0.0848	0.0014
15	rs9920104	70282881	0.85	0.695135765909148	0.81	0.53874877155386	0.0102714113460234	0.0215890254334355	0.0171	0.014	0.0242	0.0034	0.166	0.0041	0.0045	0.0595	0.0012	0.0905	0.147	0.0307	0.0042	0.1239	0.0151	0.0054	0.0029	0.0019	0.0013	0.0345	0.0219	0.036	0.0798	0.0209	0.0841	0.0017
15	rs11635749	70286917	0.85	0.695135765909148	0.81	0.53874877155386	0.00794278807454183	0.0173424819049515	0.0172	0.0139	0.0241	0.0035	0.1645	0.0043	0.0044	0.0599	0.0013	0.0904	0.1469	0.0305	0.0043	0.1246	0.0153	0.0054	0.0031	0.002	0.0013	0.0343	0.0217	0.036	0.0799	0.0208	0.084	0.0018
15	rs76289276	70288296	0.85	0.695135765909148	0.81	0.53874877155386	0.00742746598024266	0.0150066731474359	0.0173	0.0139	0.0241	0.0041	0.1643	0.0044	0.0044	0.0599	0.0013	0.0904	0.1469	0.0305	0.0043	0.1246	0.0153	0.0054	0.0031	0.002	0.0013	0.0343	0.0214	0.036	0.0799	0.0208	0.084	0.0018
15	rs939042	70288607	0.85	0.695135765909148	0.81	0.53874877155386	0.00733733735731701	0.0144914406697681	0.0173	0.0139	0.0241	0.0041	0.1643	0.0044	0.0045	0.0599	0.0013	0.0904	0.1469	0.0305	0.0043	0.1246	0.0153	0.0054	0.0031	0.002	0.0013	0.0343	0.0214	0.036	0.0799	0.0208	0.084	0.0018
15	rs12439286	70290028	0.85	0.695135765909148	0.81	0.53874877155386	0.00693820322134793	0.0141866110233207	0.0173	0.0139	0.0241	0.0041	0.1643	0.0044	0.0045	0.0599	0.0013	0.0905	0.1468	0.0304	0.0044	0.1247	0.0153	0.0054	0.0031	0.002	0.0013	0.0344	0.0214	0.0359	0.0799	0.0208	0.084	0.0018
15	rs28668500	70292010	0.85	0.695135765909148	0.81	0.53874877155386	0.00812637962859051	0.00573651506809697	0.0175	0.0137	0.0243	0.0046	0.1639	0.0046	0.0045	0.0605	0.0016	0.0908	0.1461	0.0304	0.0047	0.124	0.0153	0.0055	0.0033	0.0022	0.0014	0.0345	0.021	0.0342	0.0795	0.0209	0.0846	0.0019
15	rs72749607	70292324	0.85	0.695135765909148	0.81	0.53874877155386	0.00894543107772495	0.00534277386279771	0.0175	0.0136	0.0243	0.0048	0.163	0.0047	0.0045	0.0607	0.0017	0.091	0.1459	0.0305	0.0048	0.1242	0.0152	0.0055	0.0034	0.0022	0.0014	0.0347	0.0208	0.0342	0.0793	0.0209	0.0846	0.0019
15	rs4777218	70292710	0.85	0.695135765909148	0.81	0.53874877155386	0.00991271515417404	0.00416126763765552	0.0175	0.0136	0.0242	0.0049	0.1628	0.0047	0.0046	0.0607	0.0017	0.0909	0.1454	0.0302	0.0048	0.125	0.0153	0.0054	0.0034	0.0023	0.0014	0.0354	0.0207	0.0342	0.0793	0.0208	0.0844	0.0019
15	rs72749608	70293943	0.85	0.695135765909148	0.81	0.53874877155386	0.0177452747938917	0.00446951472175774	0.0175	0.0135	0.0242	0.0054	0.1614	0.0048	0.0046	0.061	0.002	0.0904	0.1461	0.0302	0.0049	0.1256	0.0155	0.0055	0.0037	0.0023	0.0014	0.0341	0.0202	0.0343	0.0788	0.0206	0.085	0.0021
15	rs2415075	70294112	0.85	0.695135765909148	0.81	0.53874877155386	0.0203504486389758	0.00345040249448486	0.0175	0.0135	0.0242	0.0054	0.1612	0.0048	0.0047	0.061	0.0021	0.0904	0.1461	0.0302	0.0049	0.1257	0.0155	0.0055	0.0037	0.0023	0.0014	0.034	0.0202	0.0343	0.0787	0.0207	0.0851	0.0022
15	rs55715713	70294488	0.86	0.639923359357885	0.81	0.53874877155386	0.0222749334841877	0.00419691705718303	0.0175	0.0134	0.0243	0.0055	0.1606	0.0049	0.0047	0.0611	0.0021	0.0903	0.1457	0.0303	0.005	0.1261	0.0156	0.0055	0.0038	0.0023	0.0014	0.0341	0.0201	0.0343	0.0786	0.0206	0.0852	0.0022
15	rs10152441	70296301	0.86	0.639923359357885	0.81	0.53874877155386	0.0368995822611782	0.00618901724744817	0.0175	0.0132	0.0245	0.0058	0.158	0.0052	0.0049	0.0614	0.0022	0.0903	0.1438	0.0305	0.0051	0.1282	0.0159	0.0055	0.004	0.0024	0.0014	0.0343	0.0197	0.0345	0.0781	0.0208	0.0852	0.0025
15	rs79364070	70298698	0.86	0.639923359357885	0.81	0.53874877155386	0.0369529390403768	0.0063438926156758	0.0174	0.0132	0.0245	0.0058	0.1579	0.0053	0.0049	0.0614	0.0022	0.0902	0.1439	0.0306	0.0051	0.1282	0.016	0.0055	0.004	0.0024	0.0014	0.0343	0.0197	0.0346	0.0781	0.0208	0.0851	0.0025
15	rs16954045	70299168	0.86	0.639923359357885	0.81	0.53874877155386	0.0369262539751678	0.00663687948091612	0.0174	0.0132	0.0245	0.0058	0.1578	0.0053	0.0049	0.0614	0.0022	0.0902	0.1439	0.0306	0.0051	0.1282	0.016	0.0055	0.0041	0.0024	0.0014	0.0343	0.0197	0.0346	0.0781	0.0208	0.0851	0.0025
15	rs72749622	70302636	0.86	0.639923359357885	0.81	0.53874877155386	0.0376920214809568	0.00877685467833528	0.0174	0.0132	0.0246	0.0058	0.1577	0.0053	0.005	0.0614	0.0022	0.0901	0.144	0.0306	0.0051	0.1284	0.016	0.0055	0.0041	0.0025	0.0014	0.0343	0.0196	0.0347	0.078	0.0209	0.0849	0.0025
15	rs61109891	70305117	0.86	0.639923359357885	0.81	0.53874877155386	0.0377868140320273	0.0145937694185621	0.0174	0.0131	0.0246	0.0058	0.1576	0.0053	0.005	0.0613	0.0023	0.09	0.1441	0.0306	0.0051	0.1284	0.016	0.0054	0.0041	0.0025	0.0014	0.0343	0.0196	0.0347	0.0779	0.0209	0.0848	0.0025
15	rs75358148	70308009	0.86	0.639923359357885	0.81	0.53874877155386	0.0392146258426867	0.0139517604891262	0.0174	0.0131	0.0246	0.0059	0.1574	0.0053	0.005	0.0613	0.0023	0.09	0.1441	0.0307	0.0051	0.1286	0.016	0.0054	0.0042	0.0025	0.0014	0.0342	0.0195	0.0348	0.0779	0.0209	0.0847	0.0026
15	rs16954059	70309287	0.86	0.639923359357885	0.81	0.53874877155386	0.0415699361227973	0.0173424819049515	0.0173	0.013	0.0246	0.0059	0.1572	0.0054	0.005	0.0613	0.0023	0.0899	0.1446	0.0307	0.0051	0.1287	0.016	0.0053	0.0042	0.0025	0.0014	0.0341	0.0195	0.0348	0.0779	0.0209	0.0847	0.0026
15	rs35736721	70312979	0.86	0.639923359357885	0.81	0.53874877155386	0.0447317761566623	0.0174916657731638	0.0173	0.013	0.0246	0.006	0.1569	0.0054	0.005	0.0613	0.0023	0.0899	0.1446	0.0307	0.0051	0.1288	0.016	0.0053	0.0042	0.0026	0.0015	0.0341	0.0194	0.0348	0.0778	0.0209	0.0846	0.0027
15	rs12441546	70315527	0.87	0.587631181685492	0.81	0.53874877155386	0.141311411738789	0.0231899136322475	0.0177	0.0128	0.0248	0.0066	0.1543	0.006	0.0051	0.061	0.0028	0.0899	0.1449	0.0307	0.0054	0.1296	0.0159	0.0049	0.0045	0.0031	0.0018	0.0339	0.0189	0.0353	0.0768	0.0212	0.0836	0.0032
15	rs75699407	70317102	0.87	0.587631181685492	0.81	0.53874877155386	0.284853379263353	0.026555233577288	0.018	0.0126	0.0251	0.0071	0.1523	0.0065	0.0053	0.0608	0.003	0.0903	0.1446	0.0306	0.0055	0.1298	0.0159	0.0048	0.0048	0.0035	0.002	0.0336	0.0183	0.0358	0.0766	0.0215	0.0826	0.0035
15	rs72749631	70318526	0.87	0.587631181685492	0.81	0.53874877155386	0.393002796581552	0.0398810790597728	0.0182	0.0125	0.0252	0.0073	0.1515	0.0067	0.0054	0.0607	0.0031	0.0902	0.1446	0.0306	0.0056	0.1301	0.0158	0.0047	0.005	0.0036	0.0021	0.0337	0.0181	0.0361	0.0765	0.0216	0.0822	0.0037
15	rs17685959	70319195	0.87	0.587631181685492	0.81	0.53874877155386	0.399921808836874	0.0497400648701101	0.0182	0.0124	0.0253	0.0073	0.1511	0.0067	0.0054	0.0608	0.0032	0.0902	0.1444	0.0305	0.0056	0.1302	0.0157	0.0047	0.005	0.0037	0.0022	0.0338	0.018	0.0362	0.0766	0.0216	0.082	0.0037
15	rs4777222	70321185	0.87	0.587631181685492	0.81	0.53874877155386	0.414286782586519	0.0533839117824045	0.0183	0.0123	0.0254	0.0073	0.1505	0.0067	0.0054	0.0608	0.0032	0.0901	0.1443	0.0304	0.0056	0.1306	0.0157	0.0046	0.0051	0.0037	0.0023	0.0339	0.0179	0.0367	0.0766	0.0216	0.0816	0.0038
15	rs74364396	70325628	0.87	0.587631181685492	0.81	0.53874877155386	0.480797431934113	0.0611352977428614	0.0184	0.0122	0.0256	0.0072	0.1499	0.0066	0.005	0.0609	0.0033	0.0899	0.1441	0.0304	0.0056	0.1309	0.0159	0.0046	0.0052	0.0038	0.0023	0.034	0.0179	0.0371	0.0767	0.0218	0.0811	0.0039
15	rs72749638	70325745	0.87	0.587631181685492	0.81	0.53874877155386	0.480921194828134	0.0596806478881288	0.0184	0.0122	0.0256	0.0072	0.1499	0.0066	0.005	0.0609	0.0033	0.0899	0.1441	0.0304	0.0056	0.1309	0.0159	0.0046	0.0052	0.0038	0.0023	0.034	0.0179	0.0371	0.0767	0.0218	0.0811	0.0039
15	rs1392832	70328290	0.87	0.587631181685492	0.81	0.53874877155386	0.490809645430245	0.0717272723099275	0.0186	0.0122	0.0257	0.0072	0.1497	0.0066	0.005	0.0611	0.0033	0.0899	0.144	0.0304	0.0056	0.1309	0.0159	0.0046	0.0053	0.0037	0.0023	0.0341	0.0178	0.0373	0.0768	0.0219	0.0808	0.0039
15	rs36023019	70328345	0.87	0.587631181685492	0.81	0.53874877155386	0.490684658670312	0.0633450554487495	0.0186	0.0122	0.0257	0.0072	0.1497	0.0066	0.005	0.0611	0.0033	0.0899	0.144	0.0304	0.0056	0.1309	0.0159	0.0046	0.0053	0.0037	0.0023	0.0341	0.0178	0.0373	0.0768	0.0219	0.0808	0.0039
15	rs117381768	70328915	0.87	0.587631181685492	0.81	0.53874877155386	0.496387088327676	0.0804614915184349	0.0186	0.0122	0.0257	0.0072	0.1497	0.0066	0.005	0.0611	0.0033	0.0898	0.1439	0.0303	0.0056	0.1309	0.0159	0.0046	0.0053	0.0037	0.0023	0.0341	0.0178	0.0373	0.0768	0.0219	0.0807	0.0039
15	rs11638527	70329446	0.87	0.587631181685492	0.81	0.53874877155386	0.499659859201179	0.0894432810971409	0.0186	0.0122	0.0257	0.0072	0.1497	0.0066	0.005	0.0611	0.0033	0.0898	0.1439	0.0303	0.0056	0.1309	0.0159	0.0046	0.0053	0.0037	0.0023	0.0341	0.0178	0.0374	0.0768	0.0219	0.0806	0.004
15	rs12594386	70332807	0.87	0.587631181685492	0.81	0.53874877155386	0.516562629450114	0.0996095188275764	0.0187	0.0121	0.0258	0.0072	0.1495	0.0066	0.0051	0.0612	0.0033	0.0898	0.1439	0.0302	0.0056	0.131	0.0159	0.0046	0.0054	0.0038	0.0024	0.034	0.0177	0.0375	0.0768	0.0218	0.0804	0.004
15	rs11639037	70338485	0.87	0.587631181685492	0.81	0.53874877155386	0.687771048844284	0.106428695506672	0.0192	0.0117	0.0269	0.0071	0.1477	0.0063	0.0057	0.0625	0.0038	0.0898	0.1435	0.0285	0.0059	0.131	0.0158	0.0048	0.0059	0.0039	0.0027	0.0339	0.0173	0.039	0.077	0.0216	0.0785	0.0044
15	rs12440819	70339254	0.87	0.587631181685492	0.81	0.53874877155386	0.687405503814715	0.122068020489475	0.0194	0.0116	0.0273	0.0067	0.1469	0.006	0.0058	0.0632	0.0039	0.0896	0.1435	0.0274	0.006	0.1314	0.016	0.0048	0.006	0.004	0.0028	0.034	0.0171	0.0393	0.0773	0.0214	0.0782	0.0045
15	rs10083564	70339296	0.87	0.587631181685492	0.81	0.53874877155386	0.686163301793846	0.184120783360023	0.0194	0.0116	0.0273	0.0067	0.1467	0.006	0.0058	0.0632	0.0039	0.0897	0.1435	0.0272	0.006	0.1314	0.016	0.0048	0.006	0.004	0.0028	0.034	0.0171	0.0393	0.0774	0.0214	0.0783	0.0045
15	rs61999922	70339381	0.87	0.587631181685492	0.81	0.53874877155386	0.671697257438183	0.182598724583481	0.0195	0.0116	0.0274	0.0066	0.1467	0.0061	0.0059	0.0634	0.0039	0.0899	0.1434	0.0267	0.006	0.1312	0.016	0.0049	0.006	0.004	0.0028	0.0339	0.017	0.0395	0.0774	0.0214	0.0785	0.0045
15	rs76712537	70339603	0.87	0.587631181685492	0.82	0.488512084344485	0.659664583325324	0.228969909277093	0.0196	0.0115	0.0274	0.0066	0.1459	0.0061	0.0059	0.0636	0.0039	0.0901	0.1431	0.0265	0.006	0.1307	0.0162	0.0051	0.006	0.0041	0.0029	0.0337	0.0168	0.04	0.0774	0.0216	0.0788	0.0045
15	rs117288855	70339890	0.87	0.587631181685492	0.82	0.488512084344485	0.685141067749932	0.302046984679206	0.0198	0.0113	0.0273	0.0066	0.1458	0.0061	0.006	0.0639	0.004	0.0898	0.1427	0.0263	0.0059	0.1309	0.0162	0.0051	0.0059	0.0042	0.0029	0.0335	0.0166	0.0404	0.0774	0.0216	0.0789	0.0045
15	rs78867459	70340033	0.87	0.587631181685492	0.82	0.488512084344485	0.658732029535046	0.272133711812303	0.0199	0.0113	0.0272	0.0067	0.1458	0.0061	0.006	0.0645	0.0039	0.0896	0.1425	0.026	0.0059	0.131	0.0162	0.0051	0.0059	0.0042	0.003	0.0334	0.0165	0.0406	0.0774	0.0216	0.0791	0.0045
15	rs3743309	70340511	0.88	0.538208189821859	0.83	0.441484906400802	0.533018198196457	0.162046727378136	0.0202	0.011	0.0271	0.0068	0.1451	0.006	0.0061	0.0663	0.0038	0.0889	0.1422	0.0249	0.0058	0.1316	0.0162	0.0051	0.0059	0.0043	0.003	0.0332	0.0162	0.0413	0.0774	0.0217	0.0796	0.0044
15	rs7167790	70345281	0.87	0.587631181685492	0.83	0.441484906400802	0.78138275627661	0.172563627757535	0.0225	0.0102	0.0249	0.0078	0.142	0.0054	0.0062	0.0688	0.0035	0.0884	0.1407	0.0234	0.0046	0.1308	0.0163	0.0049	0.0056	0.0042	0.0041	0.034	0.0139	0.0438	0.0773	0.0223	0.0853	0.0032
15	rs34573732	70354933	0.87	0.587631181685492	0.83	0.441484906400802	0.819050299142749	0.117541461267201	0.0225	0.0102	0.025	0.008	0.142	0.0054	0.0062	0.0687	0.0035	0.0883	0.1407	0.0233	0.0046	0.131	0.0164	0.0049	0.0056	0.0042	0.0041	0.0341	0.0138	0.044	0.0774	0.0221	0.0852	0.0031
15	rs61999937	70356128	0.87	0.587631181685492	0.83	0.441484906400802	0.825296797022596	0.11823365136676	0.0225	0.0102	0.025	0.008	0.142	0.0054	0.0062	0.0687	0.0035	0.0883	0.1407	0.0233	0.0046	0.131	0.0164	0.0049	0.0056	0.0042	0.0041	0.0341	0.0138	0.0439	0.0775	0.0221	0.0852	0.0031
15	rs12595105	70364309	0.87	0.587631181685492	0.83	0.441484906400802	0.852652690058655	0.0797922432827434	0.0225	0.0102	0.0249	0.0081	0.142	0.0054	0.0062	0.0687	0.0035	0.0883	0.1409	0.0232	0.0046	0.131	0.0164	0.0049	0.0056	0.0042	0.0041	0.0342	0.0137	0.044	0.0776	0.022	0.0852	0.0031
15	rs4777230	70365762	0.87	0.587631181685492	0.83	0.441484906400802	0.854661414860592	0.0709473706679503	0.0225	0.0102	0.0249	0.0081	0.142	0.0054	0.0062	0.0687	0.0035	0.0883	0.1409	0.0232	0.0046	0.131	0.0164	0.0049	0.0056	0.0042	0.0041	0.0342	0.0137	0.044	0.0776	0.022	0.0852	0.0031
15	rs117353437	70370430	0.87	0.587631181685492	0.83	0.441484906400802	0.870722332692194	0.0625376679516786	0.0224	0.0102	0.0249	0.0081	0.1419	0.0054	0.0062	0.0688	0.0035	0.0884	0.1409	0.0233	0.0046	0.1308	0.0164	0.0049	0.0056	0.0042	0.0041	0.0342	0.0137	0.0439	0.0776	0.0221	0.0853	0.003
15	rs12437797	70370843	0.87	0.587631181685492	0.83	0.441484906400802	0.868859571859426	0.0614013765815832	0.0224	0.0101	0.0249	0.0081	0.142	0.0054	0.0063	0.0688	0.0035	0.0884	0.1409	0.0233	0.0046	0.1308	0.0164	0.0049	0.0056	0.0042	0.0041	0.0342	0.0137	0.0439	0.0776	0.022	0.0854	0.003
15	rs78959174	70372897	0.87	0.587631181685492	0.82	0.488512084344485	0.864331218736927	0.0598122729134044	0.0224	0.0101	0.0249	0.0081	0.142	0.0054	0.0062	0.0688	0.0035	0.0883	0.1409	0.0233	0.0046	0.1308	0.0164	0.0049	0.0056	0.0041	0.0041	0.0343	0.0139	0.0439	0.0775	0.022	0.0853	0.003
15	rs56267294	70374055	0.87	0.587631181685492	0.82	0.488512084344485	0.910392959947972	0.058632100491538	0.0224	0.0101	0.0249	0.0082	0.1419	0.0054	0.0063	0.0688	0.0034	0.0879	0.1409	0.0233	0.0046	0.1309	0.0164	0.0049	0.0056	0.0041	0.0041	0.0346	0.0139	0.0439	0.0773	0.022	0.0853	0.003
15	rs117874490	70375181	0.87	0.587631181685492	0.82	0.488512084344485	0.941236983995912	0.0504720913336642	0.0223	0.0101	0.0247	0.0082	0.1422	0.0054	0.0063	0.0697	0.0034	0.0877	0.1405	0.0231	0.0047	0.1309	0.0163	0.0049	0.0057	0.004	0.0041	0.0346	0.0139	0.044	0.0768	0.022	0.0856	0.0028
15	rs116959503	70378515	0.86	0.639923359357885	0.82	0.488512084344485	0.934633295265457	0.0422266398329332	0.0222	0.01	0.0242	0.0083	0.143	0.0056	0.0062	0.0708	0.0033	0.0873	0.1393	0.023	0.0049	0.1312	0.0162	0.0051	0.0061	0.0039	0.0041	0.0346	0.0139	0.0438	0.0763	0.0222	0.0863	0.0026
15	rs35485240	70379533	0.86	0.639923359357885	0.82	0.488512084344485	0.920737297097957	0.0345931221457709	0.0223	0.01	0.0241	0.0083	0.143	0.0056	0.0062	0.0709	0.0033	0.0873	0.1391	0.0229	0.005	0.1312	0.0161	0.0051	0.0061	0.0039	0.0041	0.0347	0.0139	0.0438	0.0762	0.0222	0.0864	0.0026
15	rs117550138	70379926	0.86	0.639923359357885	0.82	0.488512084344485	0.919659212758324	0.0341808106081697	0.0223	0.01	0.0241	0.0083	0.1431	0.0056	0.0062	0.071	0.0033	0.0873	0.1391	0.023	0.005	0.1312	0.0161	0.0051	0.0061	0.0039	0.0041	0.0347	0.0139	0.0438	0.0762	0.0222	0.0864	0.0025
15	rs71393480	70381078	0.86	0.639923359357885	0.82	0.488512084344485	0.921898900147232	0.0277093156342419	0.0222	0.01	0.024	0.0083	0.1432	0.0056	0.0061	0.0712	0.0032	0.0875	0.1389	0.023	0.005	0.1311	0.0161	0.0052	0.0062	0.0039	0.0041	0.0346	0.0139	0.0438	0.076	0.0222	0.0863	0.0025
15	rs78051756	70381966	0.86	0.639923359357885	0.82	0.488512084344485	0.930380419314772	0.0241417796437503	0.0222	0.01	0.024	0.0084	0.1432	0.0057	0.0061	0.0712	0.0032	0.0875	0.1389	0.0229	0.0051	0.1311	0.0161	0.0052	0.0062	0.0039	0.0041	0.0347	0.0139	0.0438	0.076	0.0223	0.0864	0.0025
15	rs6494842	70382012	0.86	0.639923359357885	0.82	0.488512084344485	0.930130501378162	0.0237935319566994	0.0222	0.01	0.024	0.0084	0.1432	0.0057	0.0061	0.0712	0.0032	0.0875	0.1389	0.0229	0.0051	0.1311	0.0161	0.0052	0.0062	0.0039	0.0041	0.0347	0.0139	0.0438	0.076	0.0223	0.0864	0.0025
15	rs78537528	70384793	0.86	0.639923359357885	0.82	0.488512084344485	0.965135607504585	0.0244045474095953	0.0222	0.01	0.0238	0.0085	0.1434	0.0057	0.0062	0.0712	0.0032	0.0873	0.1385	0.0229	0.0051	0.131	0.016	0.0053	0.0063	0.0039	0.0041	0.0347	0.0139	0.0437	0.0759	0.0222	0.0868	0.0025
15	rs12441129	70387560	0.86	0.639923359357885	0.82	0.488512084344485	0.995526447169998	0.0157075763400536	0.0223	0.01	0.0235	0.0086	0.1436	0.0058	0.0062	0.0713	0.0032	0.0872	0.1382	0.023	0.0052	0.131	0.0158	0.0054	0.0063	0.0038	0.0041	0.0348	0.014	0.0435	0.0758	0.0222	0.0872	0.0025
15	rs6494844	70391877	0.86	0.639923359357885	0.82	0.488512084344485	1.05263127713515	0.0204447408194145	0.0223	0.0101	0.0233	0.0087	0.1439	0.0059	0.0062	0.0713	0.0032	0.0871	0.1375	0.0231	0.0053	0.1308	0.0156	0.0056	0.0065	0.0038	0.0042	0.0349	0.014	0.0434	0.0758	0.022	0.0876	0.0025
15	rs72749679	70394283	0.86	0.639923359357885	0.82	0.488512084344485	1.10913291995978	0.0274302294344924	0.0223	0.0101	0.0233	0.0088	0.144	0.0059	0.0062	0.0713	0.0032	0.0871	0.1369	0.0232	0.0053	0.1306	0.0155	0.0057	0.0065	0.0038	0.0042	0.0349	0.0142	0.0433	0.0759	0.0219	0.0878	0.0025
15	rs55682358	70397191	0.86	0.639923359357885	0.82	0.488512084344485	1.16151212881233	0.0448640863199299	0.0223	0.0101	0.0234	0.0089	0.1442	0.006	0.0062	0.0717	0.0032	0.0871	0.1359	0.0232	0.0053	0.1301	0.0153	0.0058	0.0066	0.0037	0.0043	0.035	0.0145	0.0431	0.0762	0.0219	0.088	0.0025
15	rs12900267	70399191	0.85	0.695135765909148	0.82	0.488512084344485	1.19984776401695	0.0518881570009337	0.0223	0.0101	0.0234	0.0089	0.1442	0.006	0.0062	0.0721	0.0032	0.087	0.1353	0.0232	0.0053	0.1298	0.0152	0.0058	0.0067	0.0037	0.0043	0.0352	0.0147	0.0429	0.0763	0.0218	0.0882	0.0025
15	rs72749681	70399844	0.85	0.695135765909148	0.82	0.488512084344485	1.21502075525091	0.063142798584871	0.0223	0.0101	0.0234	0.0089	0.1443	0.006	0.0062	0.0721	0.0032	0.087	0.1352	0.0232	0.0053	0.1296	0.0152	0.0059	0.0067	0.0037	0.0043	0.0352	0.0148	0.0429	0.0762	0.0218	0.0882	0.0025
15	rs2133981	70402087	0.85	0.695135765909148	0.82	0.488512084344485	1.25468334670596	0.0675857287633521	0.0223	0.0101	0.0234	0.009	0.1445	0.006	0.0063	0.0724	0.0032	0.0869	0.1346	0.0232	0.0053	0.1294	0.0152	0.0059	0.0067	0.0037	0.0043	0.0354	0.015	0.0429	0.0762	0.0217	0.0881	0.0025
15	rs884483	70402309	0.85	0.695135765909148	0.82	0.488512084344485	1.25656189915013	0.0647003949659433	0.0223	0.0101	0.0234	0.009	0.1445	0.006	0.0063	0.0725	0.0032	0.0869	0.1345	0.0232	0.0054	0.1294	0.0151	0.0059	0.0067	0.0037	0.0043	0.0354	0.015	0.0429	0.0762	0.0217	0.0881	0.0026
15	rs17686925	70405692	0.85	0.695135765909148	0.82	0.488512084344485	1.34702171857604	0.059089864750233	0.0224	0.0102	0.0233	0.009	0.1447	0.0059	0.0063	0.0726	0.0033	0.087	0.1341	0.0229	0.0054	0.1295	0.0151	0.0059	0.0068	0.0037	0.0044	0.0355	0.0151	0.0428	0.0762	0.0216	0.0882	0.0026
15	rs4777236	70407822	0.85	0.695135765909148	0.82	0.488512084344485	1.42453105649158	0.0619350029534226	0.0224	0.0102	0.0231	0.009	0.1449	0.0058	0.0063	0.0728	0.0033	0.087	0.1338	0.0227	0.0054	0.1295	0.0151	0.0059	0.0068	0.0037	0.0045	0.0355	0.0152	0.0428	0.0762	0.0216	0.0882	0.0026
15	rs2047656	70407916	0.85	0.695135765909148	0.82	0.488512084344485	1.41970710638257	0.0548345780143879	0.0224	0.0102	0.0233	0.009	0.1449	0.0058	0.0063	0.0728	0.0033	0.087	0.1336	0.0227	0.0054	0.1294	0.0151	0.0059	0.0068	0.0037	0.0045	0.0355	0.0152	0.0429	0.0762	0.0216	0.0882	0.0026
15	rs2927409	70408476	0.85	0.695135765909148	0.82	0.488512084344485	1.61522238910379	0.0441692079154671	0.0218	0.01	0.0247	0.0095	0.1448	0.006	0.0071	0.0727	0.0032	0.0878	0.1296	0.0226	0.0055	0.1283	0.0148	0.006	0.0075	0.0035	0.0045	0.0362	0.0153	0.0434	0.0758	0.0211	0.0904	0.0026
15	rs72749690	70409161	0.86	0.639923359357885	0.82	0.488512084344485	1.64823641955791	0.053133340121498	0.0214	0.0097	0.0258	0.0098	0.1458	0.0071	0.0079	0.0724	0.0033	0.0888	0.1282	0.0222	0.0058	0.1261	0.0138	0.0061	0.008	0.0037	0.0045	0.0367	0.0156	0.0428	0.0749	0.0199	0.0916	0.0027
15	rs34173477	70413583	0.86	0.639923359357885	0.82	0.488512084344485	1.92304382828792	0.131401906408815	0.0211	0.0095	0.0272	0.0103	0.1462	0.0081	0.0087	0.073	0.0032	0.0893	0.127	0.0218	0.0057	0.1233	0.013	0.0062	0.0086	0.0039	0.0045	0.0374	0.0156	0.0438	0.0741	0.0187	0.0915	0.0028
15	rs61999943	70416165	0.86	0.639923359357885	0.82	0.488512084344485	1.92118142398254	0.121805125156117	0.0211	0.0095	0.0273	0.0103	0.1462	0.0081	0.0088	0.0731	0.0032	0.0895	0.127	0.0216	0.0057	0.1232	0.013	0.0062	0.0088	0.0039	0.0044	0.0374	0.0157	0.0437	0.074	0.0186	0.0915	0.0027
15	rs75041828	70417542	0.86	0.639923359357885	0.82	0.488512084344485	1.92446843211845	0.126391940559463	0.0211	0.0095	0.0273	0.0103	0.1463	0.0081	0.0088	0.0732	0.0032	0.0895	0.1269	0.0215	0.0057	0.1232	0.0129	0.0062	0.0089	0.0039	0.0044	0.0374	0.0156	0.0437	0.074	0.0185	0.0915	0.0027
15	rs117622414	70425472	0.86	0.639923359357885	0.82	0.488512084344485	1.92118142398254	0.145357852045729	0.0211	0.0095	0.0277	0.0103	0.1465	0.0083	0.009	0.0734	0.0031	0.09	0.1272	0.0211	0.0056	0.1228	0.0129	0.0063	0.0096	0.0039	0.0042	0.0373	0.0157	0.0437	0.0732	0.0183	0.0913	0.0027
15	rs8038188	70426243	0.86	0.639923359357885	0.82	0.488512084344485	1.93368216665806	0.1406180004191	0.0211	0.0095	0.0277	0.0104	0.1465	0.0083	0.009	0.0734	0.0031	0.0901	0.1272	0.0211	0.0056	0.1228	0.0128	0.0064	0.0096	0.0039	0.0042	0.0373	0.0157	0.0437	0.0731	0.0183	0.0913	0.0027
15	rs11855229	70426659	0.86	0.639923359357885	0.82	0.488512084344485	1.9501722098309	0.139418965422026	0.0211	0.0095	0.0277	0.0104	0.1465	0.0083	0.0091	0.0734	0.0031	0.0901	0.1272	0.0211	0.0056	0.1228	0.0128	0.0064	0.0096	0.0039	0.0042	0.0373	0.0157	0.0437	0.0731	0.0183	0.0913	0.0027
15	rs4777242	70427343	0.86	0.639923359357885	0.82	0.488512084344485	2.01003613363989	0.163604553338375	0.021	0.0094	0.0278	0.0106	0.1485	0.0085	0.0092	0.0732	0.0031	0.0895	0.1269	0.021	0.0055	0.1228	0.0126	0.0063	0.0099	0.0039	0.0041	0.0374	0.0155	0.0432	0.0732	0.0182	0.091	0.0026
15	rs11855650	70431773	0.87	0.587631181685492	0.82	0.488512084344485	2.3249117581577	0.258506954013813	0.0211	0.0091	0.0283	0.011	0.1504	0.0091	0.0095	0.0738	0.0029	0.0897	0.127	0.0207	0.0051	0.1213	0.0122	0.0061	0.0104	0.0039	0.0039	0.0376	0.0157	0.042	0.0734	0.0171	0.091	0.0026
15	rs10851813	70432192	0.87	0.587631181685492	0.82	0.488512084344485	2.32199681218565	0.257371845568379	0.0211	0.0091	0.0283	0.011	0.1505	0.0091	0.0095	0.0738	0.0029	0.0898	0.127	0.0207	0.0051	0.1213	0.0122	0.0061	0.0104	0.0039	0.0039	0.0376	0.0157	0.042	0.0734	0.0171	0.091	0.0026
15	rs117963889	70432933	0.87	0.587631181685492	0.82	0.488512084344485	2.28676064437712	0.263748554311803	0.0211	0.0091	0.0283	0.011	0.1505	0.0091	0.0095	0.0738	0.0028	0.0898	0.1271	0.0206	0.0052	0.1213	0.0122	0.0061	0.0104	0.0039	0.0039	0.0376	0.0157	0.0419	0.0734	0.0172	0.091	0.0026
15	rs61999957	70433042	0.87	0.587631181685492	0.82	0.488512084344485	2.27748616704786	0.253863009859626	0.0211	0.0091	0.0283	0.011	0.1505	0.009	0.0094	0.0738	0.0028	0.0898	0.1272	0.0205	0.0052	0.1214	0.0122	0.006	0.0103	0.0039	0.0039	0.0376	0.0157	0.0419	0.0736	0.0171	0.091	0.0026
15	rs72751503	70437020	0.87	0.587631181685492	0.82	0.488512084344485	2.95823990940609	0.36771626390783	0.0211	0.0088	0.0287	0.0117	0.1519	0.0102	0.0098	0.0734	0.0027	0.0919	0.1264	0.02	0.0043	0.1194	0.0115	0.0056	0.0102	0.0039	0.0034	0.0372	0.0157	0.0415	0.0735	0.0168	0.0925	0.0026
15	rs11072141	70437081	0.87	0.587631181685492	0.82	0.488512084344485	2.990177142797	0.380522083691807	0.0211	0.0088	0.0287	0.0118	0.1519	0.0103	0.0098	0.0734	0.0027	0.0919	0.1264	0.0199	0.0042	0.1194	0.0115	0.0056	0.0102	0.0039	0.0034	0.0372	0.0157	0.0415	0.0736	0.0168	0.0925	0.0026
15	rs8030542	70437333	0.87	0.587631181685492	0.82	0.488512084344485	3.29521545307562	0.388187290811279	0.0211	0.0087	0.029	0.0119	0.1519	0.0104	0.0098	0.0731	0.0027	0.0922	0.1262	0.0199	0.0041	0.1191	0.0115	0.0055	0.0105	0.0039	0.0034	0.0374	0.0158	0.0416	0.0735	0.0168	0.0923	0.0026
15	rs34738049	70437887	0.87	0.587631181685492	0.82	0.488512084344485	3.73627300552784	0.434912293615256	0.021	0.0086	0.0298	0.0122	0.1522	0.0109	0.0098	0.0728	0.0025	0.0938	0.1254	0.0197	0.0038	0.1181	0.0115	0.0056	0.0106	0.0039	0.0032	0.0375	0.0159	0.0418	0.0736	0.0165	0.0916	0.0025
15	rs726193	70438972	0.87	0.587631181685492	0.82	0.488512084344485	2.81194743368234	0.4736737695851	0.0208	0.0084	0.0299	0.0109	0.1522	0.0112	0.01	0.073	0.0021	0.0944	0.1283	0.0192	0.0033	0.119	0.0114	0.0052	0.0105	0.0038	0.0028	0.037	0.016	0.0414	0.0735	0.0158	0.0926	0.0023
15	rs726194	70438995	0.87	0.587631181685492	0.82	0.488512084344485	2.79551380173157	0.468545449525885	0.0208	0.0084	0.0299	0.0109	0.1522	0.0112	0.01	0.073	0.0021	0.0944	0.1283	0.0192	0.0033	0.119	0.0114	0.0052	0.0106	0.0038	0.0028	0.037	0.016	0.0414	0.0735	0.0158	0.0927	0.0023
15	rs2927397	70441249	0.87	0.587631181685492	0.82	0.488512084344485	2.8825764829326	0.461417194644203	0.0208	0.0086	0.0299	0.0108	0.1518	0.0111	0.01	0.0741	0.002	0.0948	0.1279	0.0191	0.0031	0.1189	0.0113	0.0051	0.0104	0.0038	0.0026	0.037	0.016	0.0412	0.0732	0.0157	0.0935	0.0022
15	rs61999958	70441251	0.87	0.587631181685492	0.82	0.488512084344485	2.91452221835369	0.460075454014075	0.0208	0.0086	0.0299	0.0108	0.1518	0.0111	0.01	0.0741	0.002	0.0948	0.128	0.0191	0.0031	0.1189	0.0113	0.0051	0.0104	0.0038	0.0026	0.0369	0.016	0.0412	0.0732	0.0157	0.0935	0.0022
15	rs12101306	70447847	0.87	0.587631181685492	0.82	0.488512084344485	2.88519311115455	0.351666865093201	0.0208	0.0093	0.0302	0.0105	0.1518	0.0103	0.0097	0.074	0.0018	0.0965	0.1275	0.0195	0.0025	0.1193	0.0112	0.0046	0.0099	0.0037	0.0022	0.037	0.0161	0.0407	0.0749	0.0153	0.0939	0.002
15	rs904972	70448366	0.87	0.587631181685492	0.82	0.488512084344485	2.89741332108762	0.350172753147174	0.0208	0.0093	0.0302	0.0105	0.1518	0.0102	0.0097	0.074	0.0018	0.0966	0.1274	0.0195	0.0025	0.1193	0.0112	0.0046	0.0098	0.0037	0.0022	0.037	0.0161	0.0407	0.0749	0.0153	0.0939	0.002
15	rs62003060	70451757	0.87	0.587631181685492	0.82	0.488512084344485	2.87224145417732	0.333613968190977	0.0209	0.0093	0.0302	0.0104	0.1522	0.0101	0.0096	0.0742	0.0018	0.0968	0.1273	0.0196	0.0025	0.1193	0.0112	0.0045	0.0097	0.0037	0.0023	0.037	0.016	0.0404	0.0753	0.0152	0.0939	0.002
15	rs8040467	70452945	0.87	0.587631181685492	0.82	0.488512084344485	2.86079862472809	0.327983615755544	0.0209	0.0093	0.0302	0.0104	0.1522	0.0101	0.0096	0.0742	0.0017	0.0968	0.1273	0.0196	0.0024	0.1193	0.0112	0.0045	0.0097	0.0037	0.0023	0.037	0.016	0.0404	0.0753	0.0151	0.094	0.002
15	rs12148061	70453600	0.87	0.587631181685492	0.82	0.488512084344485	2.84688653847899	0.32773945413176	0.0209	0.0093	0.0302	0.0104	0.1523	0.01	0.0095	0.0742	0.0017	0.0969	0.1273	0.0196	0.0024	0.1193	0.0112	0.0045	0.0097	0.0037	0.0023	0.0369	0.016	0.0404	0.0753	0.0151	0.094	0.002
15	rs924520	70454872	0.87	0.587631181685492	0.82	0.488512084344485	2.8083617074367	0.326031815698004	0.0209	0.0093	0.0302	0.0103	0.1524	0.01	0.0095	0.0743	0.0017	0.0969	0.1272	0.0196	0.0024	0.1192	0.0112	0.0045	0.0097	0.0037	0.0023	0.0369	0.016	0.0403	0.0753	0.015	0.094	0.002
15	rs74550645	70455488	0.87	0.587631181685492	0.82	0.488512084344485	2.79662494334379	0.329327455472933	0.0209	0.0093	0.0302	0.0103	0.1525	0.01	0.0095	0.0744	0.0017	0.097	0.1271	0.0196	0.0024	0.1192	0.0112	0.0045	0.0097	0.0037	0.0023	0.0369	0.016	0.0403	0.0754	0.015	0.094	0.002
15	rs4777244	70457406	0.87	0.587631181685492	0.82	0.488512084344485	2.74294883330183	0.337177856360444	0.0208	0.0093	0.0302	0.0103	0.1526	0.01	0.0094	0.0746	0.0017	0.097	0.127	0.0197	0.0024	0.1192	0.0113	0.0045	0.0097	0.0036	0.0023	0.0369	0.016	0.0402	0.0755	0.015	0.0941	0.002
15	rs4777245	70458576	0.87	0.587631181685492	0.82	0.488512084344485	2.70008755212578	0.332632768642201	0.0209	0.0094	0.0302	0.0103	0.1527	0.0099	0.0094	0.0746	0.0017	0.097	0.1268	0.0197	0.0023	0.1191	0.0113	0.0045	0.0097	0.0036	0.0022	0.0369	0.016	0.0402	0.0754	0.015	0.0941	0.002
15	rs76246436	70458723	0.87	0.587631181685492	0.82	0.488512084344485	2.68665909763934	0.328227830612835	0.0209	0.0094	0.0302	0.0103	0.1528	0.0099	0.0094	0.0746	0.0017	0.097	0.1268	0.0197	0.0023	0.1191	0.0113	0.0045	0.0097	0.0036	0.0022	0.0369	0.016	0.0402	0.0754	0.015	0.0941	0.002
15	rs72751519	70460009	0.87	0.587631181685492	0.82	0.488512084344485	2.65998486135557	0.331284996328168	0.0209	0.0093	0.0302	0.0103	0.1528	0.0099	0.0094	0.0746	0.0016	0.0972	0.1268	0.0198	0.0023	0.119	0.0113	0.0046	0.0097	0.0036	0.0022	0.037	0.016	0.0402	0.0753	0.015	0.0941	0.002
15	rs16954189	70462952	0.87	0.587631181685492	0.83	0.441484906400802	2.62381889735317	0.336808668065401	0.0209	0.0093	0.0304	0.0103	0.1524	0.0099	0.0094	0.0748	0.0016	0.0972	0.1269	0.02	0.0023	0.1185	0.0115	0.0046	0.0097	0.0034	0.0022	0.0376	0.0161	0.04	0.0751	0.015	0.0939	0.002
15	rs60417159	70463019	0.87	0.587631181685492	0.83	0.441484906400802	2.65354162856733	0.330917699332554	0.0209	0.0093	0.0304	0.0103	0.1524	0.0099	0.0094	0.0748	0.0016	0.0973	0.127	0.02	0.0023	0.1185	0.0115	0.0046	0.0097	0.0035	0.0022	0.0376	0.0161	0.04	0.0751	0.015	0.0938	0.002
15	rs4776497	70465484	0.87	0.587631181685492	0.83	0.441484906400802	2.21853230023143	0.251269512319485	0.0204	0.0097	0.031	0.0097	0.1486	0.0087	0.0086	0.0766	0.0012	0.0991	0.1287	0.0207	0.0022	0.1192	0.0118	0.0047	0.0094	0.0029	0.002	0.0384	0.0158	0.0407	0.0739	0.0152	0.0939	0.0019
15	rs1036279	70472602	0.87	0.587631181685492	0.83	0.441484906400802	2.23624673045961	0.258279806900882	0.0203	0.0097	0.0311	0.0097	0.1485	0.0087	0.0086	0.0768	0.0012	0.0993	0.1288	0.0208	0.0022	0.1193	0.0118	0.0047	0.0094	0.0028	0.0018	0.0384	0.0159	0.0407	0.0738	0.0152	0.0939	0.0018
15	rs7181003	70474017	0.87	0.587631181685492	0.83	0.441484906400802	2.15985317053047	0.274213749542142	0.0201	0.0097	0.0311	0.0095	0.1483	0.0087	0.0086	0.077	0.0011	0.0998	0.129	0.0209	0.0021	0.1196	0.0118	0.0047	0.0094	0.0027	0.0015	0.0383	0.0162	0.0407	0.0737	0.0153	0.0936	0.0018
15	rs56014507	70475138	0.87	0.587631181685492	0.83	0.441484906400802	2.05995285529043	0.269137879817265	0.0201	0.0097	0.0311	0.0094	0.1481	0.0086	0.0085	0.0772	0.0011	0.1	0.1291	0.0209	0.0021	0.1199	0.0118	0.0048	0.0093	0.0026	0.0015	0.0382	0.0162	0.0407	0.0736	0.0154	0.0933	0.0018
15	rs2002501	70477713	0.87	0.587631181685492	0.83	0.441484906400802	1.97256376562386	0.268218156124282	0.02	0.0097	0.0311	0.0092	0.1479	0.0086	0.0085	0.0774	0.0011	0.1003	0.1292	0.0209	0.002	0.1201	0.0118	0.0048	0.0093	0.0026	0.0015	0.0381	0.0163	0.0408	0.0736	0.0154	0.0933	0.0017
15	rs59647757	70480319	0.87	0.587631181685492	0.83	0.441484906400802	1.79417299460308	0.252057947031788	0.0198	0.0099	0.0309	0.0091	0.1487	0.0083	0.0085	0.0778	0.001	0.101	0.1294	0.0209	0.002	0.1203	0.0119	0.0048	0.0092	0.0026	0.0015	0.0378	0.0163	0.0406	0.073	0.0156	0.0927	0.0017
15	rs6494849	70480614	0.87	0.587631181685492	0.83	0.441484906400802	1.67333503508277	0.240092258422934	0.0195	0.0101	0.0308	0.0091	0.1491	0.0081	0.0085	0.0782	0.001	0.1016	0.1292	0.0209	0.0021	0.1206	0.0119	0.0048	0.009	0.0026	0.0015	0.0375	0.0163	0.0404	0.0726	0.0157	0.0923	0.0016
15	rs72751530	70487475	0.87	0.587631181685492	0.83	0.441484906400802	1.13123230814647	0.186462995942521	0.0189	0.0105	0.0305	0.0079	0.1487	0.0071	0.0083	0.079	9e-04	0.1048	0.1344	0.0203	0.0022	0.1182	0.0119	0.0048	0.0082	0.0024	0.0016	0.0361	0.0163	0.04	0.0725	0.0157	0.0924	0.0014
15	rs7161857	70492568	0.87	0.587631181685492	0.83	0.441484906400802	1.11998135065567	0.176554119740517	0.0188	0.0105	0.0305	0.0079	0.1489	0.0071	0.0083	0.0791	9e-04	0.105	0.1346	0.0203	0.0022	0.1182	0.0119	0.0048	0.0081	0.0024	0.0016	0.0359	0.0164	0.04	0.0726	0.0157	0.0925	0.0014
15	rs117526067	70492583	0.87	0.587631181685492	0.83	0.441484906400802	1.11944242520555	0.17695490567372	0.0188	0.0105	0.0305	0.0079	0.1489	0.0071	0.0083	0.0791	9e-04	0.105	0.1346	0.0203	0.0022	0.1182	0.0119	0.0048	0.0081	0.0024	0.0016	0.0359	0.0164	0.04	0.0726	0.0157	0.0925	0.0014
15	rs62003083	70495204	0.87	0.587631181685492	0.83	0.441484906400802	0.996726106589209	0.170877291106664	0.0188	0.0105	0.0305	0.0076	0.1493	0.007	0.0081	0.0792	9e-04	0.1056	0.1356	0.0203	0.0022	0.1179	0.0119	0.0048	0.008	0.0024	0.0016	0.0353	0.0162	0.0398	0.0724	0.0157	0.0925	0.0013
15	rs16954276	70495956	0.87	0.587631181685492	0.83	0.441484906400802	0.978368047604674	0.172861814678099	0.0188	0.0105	0.0305	0.0075	0.1493	0.0069	0.008	0.0792	9e-04	0.1056	0.1357	0.0203	0.0022	0.1179	0.0119	0.0048	0.008	0.0024	0.0016	0.0354	0.0162	0.0398	0.0723	0.0157	0.0925	0.0013
15	rs10518882	70500600	0.87	0.587631181685492	0.85	0.356744695657816	0.929547468168768	0.15798257461064	0.0187	0.0105	0.0305	0.0074	0.1494	0.0069	0.0079	0.0793	9e-04	0.106	0.1359	0.0204	0.0021	0.1177	0.0119	0.0048	0.008	0.0024	0.0016	0.0357	0.0162	0.0396	0.0721	0.0156	0.0924	0.0013
15	rs117656143	70500695	0.87	0.587631181685492	0.85	0.356744695657816	0.91055808472644	0.162338419146868	0.0187	0.0105	0.0305	0.0074	0.1495	0.0069	0.0079	0.0794	9e-04	0.1061	0.136	0.0204	0.0021	0.1177	0.0119	0.0048	0.0079	0.0024	0.0016	0.0357	0.0162	0.0396	0.0721	0.0156	0.0923	0.0013
15	rs76064933	70503785	0.87	0.587631181685492	0.85	0.356744695657816	0.562919213484826	0.141450291838221	0.0184	0.0108	0.0298	0.0066	0.1509	0.0064	0.0068	0.0803	9e-04	0.1083	0.1372	0.0201	0.0022	0.1176	0.0119	0.0046	0.0075	0.0023	0.0016	0.0357	0.0158	0.0386	0.0739	0.0154	0.0903	0.0012
15	rs117965209	70504875	0.87	0.587631181685492	0.87	0.283849475516541	0.483461733604657	0.129425089351059	0.0183	0.0109	0.0296	0.0064	0.1513	0.0063	0.0065	0.0806	9e-04	0.109	0.1377	0.0198	0.0021	0.1175	0.012	0.0046	0.0074	0.0023	0.0016	0.0357	0.0157	0.0383	0.0744	0.0156	0.0896	0.0012
15	rs11072147	70508290	0.87	0.587631181685492	0.87	0.283849475516541	0.412391212587344	0.147232115951566	0.0181	0.0111	0.0292	0.0061	0.1515	0.0061	0.006	0.081	9e-04	0.1101	0.138	0.0198	0.0021	0.1175	0.0121	0.0046	0.0073	0.0022	0.0016	0.0357	0.0156	0.038	0.0752	0.0155	0.089	0.0011
15	rs117948630	70510981	0.87	0.587631181685492	0.87	0.283849475516541	0.390263401342952	0.152050501280167	0.0181	0.0111	0.0292	0.006	0.1516	0.006	0.006	0.0811	9e-04	0.1103	0.1383	0.0198	0.0021	0.1175	0.0121	0.0046	0.0073	0.0022	0.0015	0.0357	0.0156	0.0377	0.0755	0.0154	0.0886	0.0011
15	rs7175167	70525659	0.87	0.587631181685492	0.87	0.283849475516541	0.353146127408864	0.148266650591268	0.018	0.0112	0.0288	0.0059	0.1516	0.006	0.0057	0.0814	9e-04	0.111	0.1388	0.0198	0.002	0.1175	0.0122	0.0046	0.0072	0.0021	0.0015	0.0357	0.0155	0.0374	0.0761	0.0153	0.0881	0.0011
15	rs17767694	70527321	0.87	0.587631181685492	0.87	0.283849475516541	0.347284744460249	0.141080163726806	0.0179	0.0112	0.0287	0.0059	0.1517	0.006	0.0057	0.0814	9e-04	0.1111	0.1389	0.0198	0.002	0.1175	0.0122	0.0046	0.0072	0.0021	0.0015	0.0357	0.0155	0.0374	0.0762	0.0153	0.088	0.0011
15	rs11631012	70533457	0.87	0.587631181685492	0.87	0.283849475516541	0.474628983916089	0.185443398408642	0.0179	0.0115	0.029	0.0058	0.1527	0.006	0.0056	0.0813	9e-04	0.1119	0.1409	0.0149	0.002	0.1177	0.0121	0.0046	0.0072	0.0021	0.0014	0.0357	0.0155	0.0373	0.0765	0.0151	0.0887	0.0011
15	rs8027532	70542020	0.87	0.587631181685492	0.87	0.283849475516541	0.465509823732567	0.179567655713298	0.0179	0.0115	0.0289	0.0057	0.1528	0.0059	0.0055	0.0814	9e-04	0.1124	0.1409	0.0149	0.002	0.1178	0.0121	0.0046	0.0072	0.0021	0.0014	0.0356	0.0154	0.0372	0.0766	0.0151	0.0886	0.0011
15	rs7164509	70548721	0.87	0.587631181685492	0.87	0.283849475516541	0.428203088312975	0.172464271924578	0.0177	0.0116	0.0289	0.0052	0.1533	0.0057	0.0052	0.0814	9e-04	0.1133	0.1413	0.0148	0.0019	0.1173	0.0121	0.0046	0.0071	0.0021	0.0014	0.0356	0.0155	0.0367	0.0768	0.015	0.0891	0.0011
15	rs1655218	70552250	0.87	0.587631181685492	0.87	0.283849475516541	0.406673610975836	0.175353651080667	0.0176	0.0116	0.029	0.0047	0.1537	0.0056	0.0051	0.0814	9e-04	0.114	0.1417	0.0149	0.0018	0.117	0.0121	0.0047	0.007	0.0021	0.0013	0.0357	0.0153	0.0362	0.077	0.0149	0.0893	0.001
15	rs2004979	70555521	0.86	0.639923359357885	0.87	0.283849475516541	0.402071677796157	0.164580858810211	0.0176	0.0116	0.029	0.0046	0.1537	0.0056	0.0051	0.0814	9e-04	0.1141	0.1417	0.015	0.0017	0.1169	0.0121	0.0047	0.007	0.0021	0.0013	0.0357	0.0153	0.0361	0.0771	0.0149	0.0894	0.001
15	rs75592908	70560444	0.86	0.639923359357885	0.87	0.283849475516541	0.369348735444328	0.180475142799252	0.0175	0.0117	0.0288	0.0044	0.1543	0.0055	0.005	0.0812	9e-04	0.1144	0.1417	0.0151	0.0016	0.1165	0.0121	0.0048	0.0068	0.0021	0.0011	0.0355	0.0151	0.0357	0.0775	0.015	0.0903	0.001
15	rs919862	70570554	0.86	0.639923359357885	0.87	0.283849475516541	0.337835736733784	0.182396111102832	0.0173	0.0118	0.0285	0.0043	0.155	0.0054	0.0048	0.0808	9e-04	0.1151	0.1419	0.0152	0.0014	0.1162	0.0121	0.0048	0.0066	0.0021	0.001	0.0354	0.0148	0.0353	0.0779	0.0152	0.0911	9e-04
15	rs60324460	70573257	0.86	0.639923359357885	0.87	0.283849475516541	0.314731412867654	0.168309385924453	0.0172	0.0119	0.0285	0.0042	0.1553	0.0053	0.0047	0.0803	9e-04	0.1153	0.1421	0.0154	0.0013	0.1162	0.0121	0.0049	0.0065	0.002	9e-04	0.0353	0.0145	0.035	0.0783	0.0152	0.0914	9e-04
15	rs7498078	70574928	0.87	0.587631181685492	0.87	0.283849475516541	0.327960374961823	0.172464271924578	0.0172	0.0119	0.0285	0.0041	0.1555	0.0052	0.0046	0.0804	9e-04	0.1157	0.1424	0.0154	0.0012	0.1162	0.012	0.0049	0.0065	0.002	8e-04	0.0351	0.0142	0.0346	0.0788	0.0152	0.0915	8e-04
15	rs1971791	70576138	0.87	0.587631181685492	0.87	0.283849475516541	0.328419872058873	0.17127355698756	0.0172	0.0119	0.0285	0.0041	0.1556	0.0052	0.0046	0.0804	9e-04	0.1157	0.1424	0.0154	0.0012	0.1162	0.012	0.0049	0.0065	0.002	8e-04	0.0351	0.0142	0.0346	0.0788	0.0152	0.0915	8e-04
15	rs117253903	70584915	0.87	0.587631181685492	0.87	0.283849475516541	0.323890729172386	0.177255701343504	0.0172	0.0119	0.0283	0.0041	0.1556	0.0052	0.0046	0.0805	8e-04	0.1157	0.1425	0.0154	0.0012	0.1161	0.012	0.005	0.0064	0.002	8e-04	0.0351	0.0142	0.0345	0.0789	0.0153	0.0917	8e-04
15	rs1008113	70585376	0.87	0.587631181685492	0.87	0.283849475516541	0.32282685136541	0.177055151267119	0.0172	0.0119	0.0283	0.0041	0.1556	0.0052	0.0046	0.0805	8e-04	0.1156	0.1425	0.0154	0.0012	0.1161	0.012	0.005	0.0064	0.002	8e-04	0.0351	0.0142	0.0345	0.079	0.0153	0.0917	8e-04
15	rs62000501	70585619	0.87	0.587631181685492	0.87	0.283849475516541	0.329851566296133	0.175253740160843	0.0172	0.0119	0.0284	0.0041	0.1556	0.0052	0.0046	0.0805	8e-04	0.1156	0.1423	0.0154	0.0012	0.1161	0.012	0.005	0.0064	0.002	8e-04	0.0351	0.0142	0.0345	0.079	0.0153	0.0917	8e-04
15	rs72751576	70588741	0.87	0.587631181685492	0.87	0.283849475516541	0.32292809409927	0.187586756472022	0.0172	0.012	0.0283	0.0041	0.1555	0.0052	0.0046	0.0806	8e-04	0.1156	0.1424	0.0154	0.0012	0.1161	0.012	0.0051	0.0064	0.002	8e-04	0.0351	0.0142	0.0344	0.0789	0.0153	0.0917	8e-04
15	rs2668602	70590001	0.87	0.587631181685492	0.87	0.283849475516541	0.322877470654095	0.186258923627492	0.0172	0.012	0.0283	0.0041	0.1555	0.0052	0.0046	0.0806	8e-04	0.1156	0.1424	0.0154	0.0012	0.1161	0.012	0.0051	0.0064	0.002	8e-04	0.0351	0.0142	0.0344	0.0789	0.0153	0.0917	8e-04
15	rs72751581	70593250	0.87	0.587631181685492	0.87	0.283849475516541	0.325210449658252	0.186360950243274	0.0172	0.012	0.0283	0.0041	0.1555	0.0052	0.0046	0.0806	8e-04	0.1156	0.1424	0.0154	0.0012	0.1161	0.012	0.0051	0.0064	0.002	8e-04	0.0351	0.0142	0.0344	0.0789	0.0153	0.0917	8e-04
15	rs11639346	70599238	0.87	0.587631181685492	0.87	0.283849475516541	0.325973103824333	0.199471469495925	0.0172	0.012	0.0282	0.0041	0.1557	0.0052	0.0046	0.0808	8e-04	0.1155	0.1424	0.0153	0.0012	0.1157	0.012	0.0051	0.0064	0.002	8e-04	0.0351	0.0141	0.0343	0.079	0.0153	0.0919	8e-04
15	rs2668606	70599743	0.87	0.587631181685492	0.87	0.283849475516541	0.325515399226845	0.200098280091816	0.0172	0.012	0.0282	0.0041	0.1557	0.0052	0.0046	0.0808	8e-04	0.1155	0.1424	0.0153	0.0012	0.1157	0.012	0.0051	0.0064	0.002	8e-04	0.0351	0.0141	0.0343	0.079	0.0153	0.092	8e-04
15	rs62000506	70600047	0.87	0.587631181685492	0.87	0.283849475516541	0.326023980647194	0.201772997176456	0.0172	0.012	0.0282	0.0041	0.1557	0.0052	0.0046	0.0808	8e-04	0.1155	0.1424	0.0153	0.0012	0.1157	0.012	0.0051	0.0064	0.002	8e-04	0.0351	0.0141	0.0343	0.079	0.0153	0.092	8e-04
15	rs8033585	70606201	0.87	0.587631181685492	0.87	0.283849475516541	0.336230953881453	0.215551191397462	0.0172	0.0121	0.0282	0.0041	0.1556	0.0052	0.0046	0.0811	8e-04	0.1153	0.1424	0.0153	0.0013	0.1154	0.012	0.0052	0.0065	0.002	8e-04	0.0351	0.0141	0.0343	0.0791	0.0153	0.0918	9e-04
15	rs55925186	70611220	0.87	0.587631181685492	0.87	0.283849475516541	0.350869497116434	0.222985403147802	0.0172	0.0121	0.0282	0.0041	0.155	0.0053	0.0047	0.0814	8e-04	0.1154	0.1423	0.0154	0.0013	0.1152	0.0121	0.0053	0.0065	0.002	8e-04	0.0351	0.014	0.0342	0.0793	0.0153	0.0918	9e-04
15	rs72751596	70615954	0.87	0.587631181685492	0.87	0.283849475516541	0.361093541868347	0.210109919967117	0.0172	0.0122	0.0282	0.0041	0.1547	0.0054	0.0048	0.0816	8e-04	0.1156	0.1421	0.0154	0.0013	0.1149	0.0121	0.0054	0.0065	0.002	8e-04	0.0351	0.0142	0.0342	0.0793	0.0153	0.0916	9e-04
15	rs8026061	70622331	0.87	0.587631181685492	0.87	0.283849475516541	0.368047490561961	0.20798869413567	0.0172	0.0122	0.0282	0.0041	0.1544	0.0054	0.0048	0.0818	8e-04	0.1156	0.1419	0.0155	0.0013	0.1148	0.0122	0.0055	0.0066	0.002	8e-04	0.0352	0.0143	0.0342	0.0793	0.0153	0.0914	9e-04
15	rs112778569	70626669	0.87	0.587631181685492	0.87	0.283849475516541	0.372012724829462	0.234895375970561	0.0172	0.0122	0.0281	0.0041	0.1544	0.0054	0.0048	0.0818	8e-04	0.1156	0.1419	0.0154	0.0013	0.1147	0.0122	0.0055	0.0066	0.002	8e-04	0.0353	0.0143	0.0341	0.0793	0.0154	0.0914	8e-04
15	rs75509315	70629266	0.87	0.587631181685492	0.87	0.283849475516541	0.371849342699844	0.229516504139965	0.0172	0.0122	0.0281	0.0041	0.1544	0.0054	0.0048	0.0819	8e-04	0.1155	0.1419	0.0154	0.0013	0.1147	0.0123	0.0055	0.0066	0.002	8e-04	0.0353	0.0143	0.0341	0.0793	0.0154	0.0914	8e-04
15	rs34267499	70629334	0.87	0.587631181685492	0.87	0.283849475516541	0.371849342699844	0.22809623702766	0.0172	0.0122	0.0281	0.0041	0.1544	0.0054	0.0048	0.0819	8e-04	0.1155	0.1419	0.0154	0.0013	0.1147	0.0123	0.0055	0.0066	0.002	8e-04	0.0353	0.0143	0.0341	0.0793	0.0154	0.0914	8e-04
15	rs1002174	70634116	0.87	0.587631181685492	0.87	0.283849475516541	0.368210017859201	0.233684375168443	0.0171	0.0123	0.0279	0.0039	0.1545	0.0055	0.005	0.0823	8e-04	0.1151	0.1415	0.0155	0.0013	0.1142	0.0128	0.0057	0.0067	0.0021	8e-04	0.0357	0.014	0.0337	0.0791	0.0158	0.0912	8e-04
15	rs868142	70634807	0.87	0.587631181685492	0.87	0.283849475516541	0.367668402808505	0.235667061808882	0.0171	0.0123	0.0279	0.0039	0.1545	0.0055	0.005	0.0823	8e-04	0.1151	0.1415	0.0155	0.0013	0.1142	0.0129	0.0057	0.0067	0.0021	7e-04	0.0357	0.014	0.0337	0.0791	0.0158	0.0912	8e-04
15	rs74021747	70634812	0.87	0.587631181685492	0.87	0.283849475516541	0.368480978167374	0.236218764368775	0.0171	0.0123	0.0279	0.0039	0.1545	0.0055	0.005	0.0823	8e-04	0.1151	0.1415	0.0155	0.0013	0.1142	0.0129	0.0057	0.0067	0.0021	7e-04	0.0357	0.014	0.0337	0.0791	0.0158	0.0912	8e-04
15	rs58556500	70643964	0.87	0.587631181685492	0.88	0.251609301083599	0.400430464731134	0.268103259406662	0.0166	0.0128	0.0277	0.0043	0.1533	0.0061	0.0057	0.0826	9e-04	0.1145	0.139	0.0166	0.0014	0.113	0.0148	0.0067	0.0074	0.002	6e-04	0.0378	0.0135	0.0334	0.0781	0.0166	0.0892	9e-04
15	rs72753505	70647248	0.87	0.587631181685492	0.88	0.251609301083599	0.405534888334488	0.271441454797163	0.0166	0.0128	0.0277	0.0044	0.1531	0.0061	0.0058	0.0824	9e-04	0.1151	0.1387	0.0166	0.0014	0.1129	0.0149	0.0068	0.0075	0.002	6e-04	0.0379	0.0134	0.0334	0.0779	0.0167	0.089	9e-04
15	rs74488675	70649109	0.87	0.587631181685492	0.88	0.251609301083599	0.40292190451	0.280133613546453	0.0165	0.0128	0.0277	0.0044	0.1531	0.0061	0.0058	0.0824	9e-04	0.115	0.1387	0.0167	0.0014	0.1129	0.0149	0.0068	0.0075	0.002	6e-04	0.0377	0.0134	0.0334	0.0779	0.0167	0.089	9e-04
15	rs34722284	70654939	0.86	0.639923359357885	0.88	0.251609301083599	0.414056785237761	0.282582462987247	0.0164	0.0128	0.0277	0.0044	0.153	0.0062	0.0059	0.0825	9e-04	0.1148	0.1386	0.0168	0.0014	0.1128	0.0151	0.007	0.0076	0.0021	5e-04	0.038	0.0134	0.0334	0.0778	0.0168	0.0887	9e-04
15	rs79221984	70654998	0.86	0.639923359357885	0.88	0.251609301083599	0.413999295867315	0.282816026903884	0.0164	0.0128	0.0277	0.0044	0.153	0.0062	0.0059	0.0825	9e-04	0.1148	0.1386	0.0168	0.0014	0.1128	0.0151	0.007	0.0076	0.0021	5e-04	0.038	0.0134	0.0334	0.0778	0.0168	0.0887	9e-04
15	rs74021766	70667835	0.86	0.639923359357885	0.91	0.170469891558667	0.42779395950394	0.312345494932485	0.0164	0.0129	0.0277	0.0043	0.1532	0.0063	0.006	0.0825	9e-04	0.1146	0.1382	0.0168	0.0013	0.1127	0.0153	0.0071	0.0076	0.0021	5e-04	0.0381	0.0135	0.0333	0.0777	0.0169	0.0888	9e-04
15	rs907552	70670688	0.86	0.639923359357885	0.91	0.170469891558667	0.491684982667256	0.312225154572281	0.0163	0.0129	0.0276	0.004	0.1533	0.0064	0.0062	0.0825	0.001	0.1139	0.1376	0.017	0.0013	0.1124	0.0156	0.0073	0.0077	0.0021	5e-04	0.0383	0.0136	0.0331	0.0775	0.0173	0.0889	9e-04
15	rs6494862	70671669	0.86	0.639923359357885	0.91	0.170469891558667	0.416647931574214	0.360920589451984	0.0161	0.013	0.0268	0.0042	0.1532	0.0066	0.0065	0.082	0.001	0.1128	0.1375	0.0174	0.0012	0.1126	0.016	0.0077	0.0079	0.0021	5e-04	0.0383	0.0136	0.0327	0.0777	0.0175	0.0894	9e-04
15	rs2036954	70672856	0.86	0.639923359357885	0.91	0.170469891558667	0.391603937017427	0.344586154327876	0.0162	0.013	0.0269	0.0042	0.1534	0.0067	0.0066	0.0807	0.001	0.1119	0.137	0.0175	0.0012	0.1128	0.0164	0.0079	0.008	0.0021	5e-04	0.0384	0.0135	0.0328	0.0778	0.0177	0.0902	9e-04
15	rs28472483	70674559	0.86	0.639923359357885	0.91	0.170469891558667	0.390765830115295	0.335455983647688	0.0163	0.013	0.0269	0.0042	0.1532	0.0068	0.0066	0.0808	0.001	0.1118	0.137	0.0176	0.0012	0.1129	0.0164	0.008	0.008	0.0021	6e-04	0.0385	0.0135	0.0325	0.0778	0.0177	0.0901	9e-04
15	rs12913440	70674593	0.86	0.639923359357885	0.91	0.170469891558667	0.390877525301798	0.33557888955873	0.0163	0.013	0.0269	0.0042	0.1532	0.0068	0.0066	0.0808	0.001	0.1118	0.137	0.0176	0.0012	0.1129	0.0164	0.008	0.008	0.0021	6e-04	0.0385	0.0135	0.0325	0.0778	0.0177	0.0901	9e-04
15	rs77630008	70679010	0.86	0.639923359357885	0.91	0.170469891558667	0.392498917097056	0.33742404712262	0.0163	0.013	0.0269	0.0042	0.1532	0.0068	0.0066	0.0808	0.001	0.1118	0.137	0.0176	0.0012	0.1129	0.0164	0.008	0.008	0.0021	6e-04	0.0385	0.0135	0.0325	0.0778	0.0177	0.0902	9e-04
15	rs36057174	70680443	0.86	0.639923359357885	0.9	0.195029827813683	0.392610862121843	0.339888818630347	0.0163	0.013	0.0269	0.0042	0.1532	0.0068	0.0066	0.0808	0.001	0.1118	0.1369	0.0176	0.0012	0.1129	0.0164	0.008	0.008	0.0021	6e-04	0.0385	0.0135	0.0325	0.0778	0.0177	0.0902	9e-04
15	rs77988821	70691421	0.86	0.639923359357885	0.9	0.195029827813683	0.393226847729462	0.355035268164582	0.0163	0.013	0.027	0.0043	0.1533	0.0068	0.0066	0.0808	0.001	0.1116	0.1368	0.0177	0.0012	0.1128	0.0165	0.0081	0.0081	0.0021	6e-04	0.0386	0.0134	0.0323	0.0776	0.0178	0.0901	9e-04
15	rs4776503	70697945	0.86	0.639923359357885	0.89	0.222038712392691	0.452924145255533	0.374420789969283	0.0163	0.013	0.027	0.0043	0.1533	0.0068	0.0066	0.0807	0.001	0.1116	0.1367	0.0177	0.0012	0.1127	0.0165	0.0084	0.0081	0.0021	6e-04	0.0386	0.0134	0.0322	0.0776	0.0178	0.09	9e-04
15	rs116915970	70701348	0.86	0.639923359357885	0.88	0.251609301083599	0.465327101552541	0.392549713161475	0.0163	0.013	0.027	0.0043	0.1532	0.0068	0.0066	0.0807	0.001	0.1116	0.1368	0.0177	0.0012	0.1127	0.0165	0.0085	0.0081	0.0021	6e-04	0.0385	0.0134	0.0322	0.0777	0.0178	0.0899	9e-04
15	rs117872250	70703643	0.86	0.639923359357885	0.88	0.251609301083599	0.472111099931601	0.401314814892964	0.0163	0.013	0.027	0.0043	0.1532	0.0068	0.0066	0.0807	0.001	0.1117	0.1368	0.0176	0.0012	0.1126	0.0166	0.0085	0.0081	0.0021	6e-04	0.0385	0.0134	0.0321	0.0778	0.0178	0.0898	9e-04
15	rs116912539	70713410	0.86	0.639923359357885	0.88	0.251609301083599	0.530745073639041	0.46598675417781	0.0164	0.0131	0.0273	0.0044	0.1527	0.0069	0.0068	0.0809	0.001	0.1118	0.1361	0.0176	0.0012	0.1126	0.0166	0.0087	0.0083	0.0021	5e-04	0.0382	0.0135	0.032	0.0786	0.0177	0.0894	9e-04
15	rs36090426	70715900	0.86	0.639923359357885	0.88	0.251609301083599	0.499029677021752	0.473808921264791	0.0164	0.0132	0.0273	0.0046	0.1525	0.007	0.0069	0.0809	0.001	0.1115	0.136	0.0176	0.0012	0.1125	0.0166	0.0088	0.0083	0.002	5e-04	0.0381	0.0135	0.0319	0.0789	0.0177	0.0893	9e-04
15	rs75549087	70716675	0.86	0.639923359357885	0.88	0.251609301083599	0.498525806551073	0.479087624282423	0.0164	0.0132	0.0273	0.0046	0.1526	0.007	0.0069	0.0809	0.001	0.1116	0.136	0.0176	0.0012	0.1125	0.0166	0.0088	0.0083	0.002	5e-04	0.0381	0.0135	0.0319	0.0786	0.0177	0.0894	9e-04
15	rs4777268	70721927	0.86	0.639923359357885	0.88	0.251609301083599	0.50484175917734	0.491190192088096	0.0164	0.0133	0.0274	0.0046	0.1527	0.007	0.0069	0.0809	0.001	0.1116	0.1359	0.0176	0.0012	0.1125	0.0166	0.0088	0.0084	0.002	5e-04	0.0382	0.0136	0.0319	0.0787	0.0178	0.0891	9e-04
15	rs75488322	70722150	0.86	0.639923359357885	0.88	0.251609301083599	0.503132689984906	0.505017722189386	0.0164	0.0133	0.0274	0.0046	0.1528	0.007	0.0069	0.0808	0.001	0.1116	0.1358	0.0176	0.0012	0.1124	0.0166	0.0088	0.0084	0.002	5e-04	0.0382	0.0136	0.0318	0.0787	0.0178	0.089	9e-04
15	rs76026359	70730090	0.86	0.639923359357885	0.88	0.251609301083599	0.457201245412512	0.482207788969867	0.0164	0.0133	0.0277	0.0048	0.1525	0.0071	0.007	0.0807	0.001	0.1117	0.1356	0.0178	0.0012	0.1121	0.0168	0.009	0.0085	0.0022	5e-04	0.0381	0.0143	0.0312	0.0782	0.0179	0.0885	9e-04
15	rs17770574	70734621	0.86	0.639923359357885	0.88	0.251609301083599	0.484951884203409	0.488872469287129	0.0163	0.0134	0.0283	0.0049	0.1518	0.0072	0.0071	0.0804	0.0011	0.1118	0.1349	0.0182	0.0012	0.1116	0.0173	0.0094	0.0087	0.0027	5e-04	0.0379	0.0154	0.0299	0.0777	0.0182	0.0882	9e-04
15	rs11632948	70744437	0.86	0.639923359357885	0.88	0.251609301083599	0.501110728507291	0.497612594724942	0.0163	0.0135	0.0284	0.0049	0.1516	0.0072	0.0071	0.0805	0.0011	0.1118	0.1349	0.0184	0.0012	0.1115	0.0172	0.0095	0.0088	0.0028	5e-04	0.0379	0.0155	0.0298	0.0777	0.0183	0.0882	9e-04
15	rs77204156	70744936	0.86	0.639923359357885	0.88	0.251609301083599	0.500164280142524	0.503781602774668	0.0163	0.0135	0.0284	0.0049	0.1516	0.0072	0.0071	0.0805	0.0011	0.1118	0.1349	0.0184	0.0012	0.1115	0.0172	0.0095	0.0088	0.0028	5e-04	0.0379	0.0155	0.0298	0.0777	0.0183	0.0882	9e-04
15	rs4776507	70748544	0.86	0.639923359357885	0.88	0.251609301083599	0.508522487071111	0.497338866831502	0.0162	0.0134	0.0284	0.0049	0.1517	0.0072	0.0071	0.0805	0.0011	0.1118	0.1349	0.0184	0.0012	0.1114	0.0171	0.0094	0.0088	0.0028	5e-04	0.0379	0.0155	0.0298	0.0778	0.0183	0.0881	9e-04
15	rs117729449	70748652	0.86	0.639923359357885	0.88	0.251609301083599	0.512024657593756	0.495013734520578	0.0162	0.0135	0.0284	0.0049	0.1517	0.0072	0.0071	0.0805	0.0011	0.1118	0.1348	0.0184	0.0012	0.1114	0.0171	0.0095	0.0088	0.0028	5e-04	0.0379	0.0155	0.0298	0.0778	0.0183	0.0881	9e-04
15	rs117022060	70753430	0.86	0.639923359357885	0.88	0.251609301083599	0.521377010792458	0.532404085931202	0.0162	0.0135	0.0285	0.0049	0.1517	0.0072	0.0071	0.0805	0.0011	0.1118	0.1348	0.0184	0.0011	0.1114	0.0171	0.0095	0.0088	0.0028	5e-04	0.038	0.0156	0.0298	0.0778	0.0183	0.088	9e-04
15	rs11072179	70754800	0.86	0.639923359357885	0.88	0.251609301083599	0.524082357140183	0.54231192807685	0.0162	0.0135	0.0285	0.0049	0.1517	0.0072	0.0071	0.0804	0.0011	0.1118	0.1347	0.0184	0.0011	0.1114	0.0171	0.0095	0.0088	0.0028	5e-04	0.038	0.0156	0.0298	0.0777	0.0183	0.088	9e-04
15	rs28433332	70757098	0.86	0.639923359357885	0.88	0.251609301083599	0.524598416626161	0.539097382282293	0.0162	0.0135	0.0285	0.0049	0.1517	0.0072	0.0071	0.0804	0.0011	0.1118	0.1347	0.0184	0.0011	0.1114	0.017	0.0095	0.0088	0.0028	5e-04	0.038	0.0156	0.0298	0.0778	0.0183	0.0879	9e-04
15	rs11072180	70757923	0.86	0.639923359357885	0.88	0.251609301083599	0.528023409634496	0.537422110993314	0.0162	0.0135	0.0285	0.0049	0.1517	0.0072	0.0071	0.0805	0.0011	0.1118	0.1347	0.0184	0.0011	0.1114	0.017	0.0095	0.0088	0.0028	5e-04	0.038	0.0156	0.0298	0.0777	0.0183	0.0879	9e-04
15	rs56321277	70766216	0.86	0.639923359357885	0.88	0.251609301083599	0.70261166557945	0.588371280491316	0.0164	0.0136	0.0291	0.005	0.1511	0.0074	0.0073	0.0797	0.0011	0.1122	0.1333	0.0192	0.0011	0.1109	0.0175	0.0102	0.0091	0.0025	6e-04	0.039	0.016	0.0301	0.0776	0.0189	0.0848	9e-04
15	rs76166163	70767674	0.86	0.639923359357885	0.87	0.283849475516541	0.761919627345124	0.604833188152842	0.0165	0.0137	0.0292	0.005	0.1509	0.0074	0.0074	0.0797	0.0012	0.1122	0.1331	0.0193	0.0011	0.1109	0.0176	0.0104	0.0093	0.0025	6e-04	0.0392	0.0162	0.0302	0.0775	0.019	0.0842	9e-04
15	rs12907702	70767939	0.86	0.639923359357885	0.87	0.283849475516541	0.77744215969138	0.642151143451059	0.0165	0.0136	0.0292	0.005	0.1509	0.0074	0.0074	0.0797	0.0011	0.1122	0.133	0.0194	0.0011	0.1108	0.0176	0.0104	0.0093	0.0025	6e-04	0.0393	0.0162	0.0303	0.0775	0.0191	0.0841	9e-04
15	rs4506843	70767990	0.86	0.639923359357885	0.86	0.318862054747229	0.768588337184769	0.717097942419076	0.0165	0.0137	0.0292	0.005	0.151	0.0074	0.0074	0.0795	0.0011	0.1122	0.1328	0.0194	0.0011	0.1108	0.0176	0.0103	0.0093	0.0025	6e-04	0.0393	0.0162	0.0303	0.0776	0.0191	0.084	9e-04
15	rs4319720	70768152	0.87	0.587631181685492	0.86	0.318862054747229	0.763220713322442	0.69062431818785	0.0165	0.0138	0.0292	0.005	0.1513	0.0073	0.0074	0.0794	0.0011	0.1123	0.1319	0.0195	0.0011	0.1108	0.0177	0.0102	0.0093	0.0024	6e-04	0.0393	0.0163	0.0306	0.0777	0.0192	0.0838	9e-04
15	rs117518847	70768805	0.86	0.639923359357885	0.86	0.318862054747229	0.925636758525782	0.554795101316123	0.0166	0.0144	0.0298	0.0049	0.1512	0.0072	0.0074	0.0786	0.0011	0.1136	0.1273	0.0204	0.0012	0.1102	0.0183	0.0103	0.0093	0.0022	5e-04	0.0398	0.0169	0.0322	0.0781	0.0197	0.0826	8e-04
15	rs75321834	70769204	0.86	0.639923359357885	0.86	0.318862054747229	1.05254364814706	0.577126162637676	0.0166	0.0148	0.0301	0.0048	0.1512	0.0072	0.0074	0.0781	0.001	0.1143	0.1242	0.0209	0.0012	0.1099	0.0186	0.0103	0.0093	0.0021	5e-04	0.0399	0.0172	0.0332	0.0785	0.02	0.0824	8e-04
15	rs12913451	70770766	0.86	0.639923359357885	0.86	0.318862054747229	1.01341060047354	0.464372623407387	0.0168	0.0153	0.0308	0.0046	0.1502	0.0068	0.0069	0.0772	0.0011	0.1153	0.123	0.0212	0.0015	0.1107	0.0193	0.0101	0.0089	0.0019	6e-04	0.0391	0.0181	0.0333	0.0785	0.0204	0.0823	8e-04
15	rs4614675	70777134	0.86	0.639923359357885	0.86	0.318862054747229	0.636742201802512	0.412736309120951	0.0175	0.0154	0.0315	0.0045	0.1515	0.0063	0.0069	0.0747	0.0012	0.1152	0.1212	0.0216	0.0018	0.1121	0.0196	0.0094	0.0086	0.0017	8e-04	0.0372	0.0207	0.0332	0.0786	0.0216	0.0812	9e-04
15	rs34740048	70781489	0.86	0.639923359357885	0.86	0.318862054747229	0.631385776364052	0.380267312347481	0.0175	0.0154	0.0315	0.0045	0.1515	0.0063	0.0068	0.0747	0.0012	0.1151	0.1213	0.0216	0.0018	0.1122	0.0196	0.0094	0.0085	0.0017	8e-04	0.0371	0.0207	0.0332	0.0785	0.0217	0.0812	9e-04
15	rs75190446	70790816	0.86	0.639923359357885	0.86	0.318862054747229	0.625139400980225	0.34483389775437	0.0175	0.0155	0.0315	0.0045	0.1516	0.0062	0.0068	0.0746	0.0012	0.115	0.1213	0.0216	0.0018	0.1123	0.0196	0.0094	0.0085	0.0017	8e-04	0.0371	0.0208	0.0332	0.0784	0.0216	0.0813	9e-04
15	rs75240329	70791102	0.86	0.639923359357885	0.86	0.318862054747229	0.62640042179826	0.34594937803244	0.0175	0.0155	0.0315	0.0045	0.1516	0.0062	0.0067	0.0746	0.0012	0.1151	0.1213	0.0216	0.0018	0.1123	0.0196	0.0094	0.0085	0.0017	8e-04	0.0371	0.0208	0.0332	0.0784	0.0216	0.0813	9e-04
15	rs3743313	70798142	0.86	0.639923359357885	0.86	0.318862054747229	0.590032929556715	0.323110535645805	0.0175	0.0158	0.0314	0.0045	0.152	0.0061	0.0065	0.0745	0.0011	0.1151	0.1214	0.0217	0.0018	0.1125	0.0194	0.0093	0.0085	0.0017	8e-04	0.0369	0.0209	0.0332	0.0782	0.0216	0.0814	9e-04
15	rs72755425	70807111	0.86	0.639923359357885	0.86	0.318862054747229	0.527311690955806	0.238319010462656	0.0175	0.0162	0.031	0.0041	0.1537	0.0057	0.0061	0.0745	0.001	0.1158	0.1215	0.0218	0.0018	0.1132	0.0187	0.0089	0.0081	0.0017	0.0012	0.0356	0.0225	0.0328	0.0782	0.0211	0.0814	8e-04
15	rs62018392	70809722	0.85	0.695135765909148	0.86	0.318862054747229	0.527117665016773	0.190663228592348	0.0174	0.0164	0.031	0.0038	0.1549	0.0054	0.006	0.0744	9e-04	0.1159	0.1215	0.0218	0.0018	0.1137	0.0183	0.0087	0.0079	0.0017	0.0014	0.0348	0.0234	0.0325	0.0781	0.0208	0.0814	8e-04
15	rs36116683	70810984	0.85	0.695135765909148	0.86	0.318862054747229	0.536469122195503	0.164385434173065	0.0175	0.0165	0.0307	0.0037	0.1551	0.0053	0.0059	0.0742	9e-04	0.1159	0.1215	0.0218	0.0018	0.114	0.0183	0.0087	0.0078	0.0017	0.0015	0.0347	0.0239	0.0324	0.0782	0.0208	0.0814	8e-04
15	rs75366083	70811988	0.85	0.695135765909148	0.86	0.318862054747229	0.538296508203525	0.17685467971828	0.0175	0.0166	0.0307	0.0037	0.1551	0.0053	0.0059	0.0741	9e-04	0.1159	0.1215	0.0218	0.0018	0.114	0.0182	0.0087	0.0078	0.0017	0.0015	0.0347	0.0239	0.0324	0.0782	0.0208	0.0814	8e-04
15	rs78442607	70818903	0.85	0.695135765909148	0.86	0.318862054747229	0.528670822288332	0.148926348600194	0.0176	0.0165	0.0307	0.0037	0.1553	0.0053	0.0059	0.0739	9e-04	0.1159	0.1215	0.0218	0.0018	0.1141	0.0182	0.0087	0.0077	0.0017	0.0015	0.0347	0.0241	0.0324	0.0781	0.0207	0.0814	8e-04
15	rs117400102	70824902	0.85	0.695135765909148	0.86	0.318862054747229	0.51848582663955	0.144797267381713	0.0176	0.0165	0.0307	0.0037	0.1559	0.0053	0.0058	0.0738	9e-04	0.1159	0.1214	0.0217	0.0018	0.1143	0.0181	0.0087	0.0077	0.0018	0.0015	0.0347	0.0242	0.0323	0.0779	0.0207	0.0813	8e-04
15	rs7175565	70826537	0.85	0.695135765909148	0.86	0.318862054747229	0.519512925377409	0.137948383680462	0.0176	0.0165	0.0307	0.0037	0.1559	0.0053	0.0058	0.0737	9e-04	0.1159	0.1214	0.0217	0.0018	0.1144	0.0181	0.0087	0.0077	0.0018	0.0015	0.0347	0.0243	0.0323	0.0779	0.0207	0.0813	8e-04
15	rs117468301	70845589	0.83	0.81451029553121	0.86	0.318862054747229	0.323231922051596	0.0392767337028858	0.0196	0.0174	0.0294	0.0034	0.1568	0.0044	0.0051	0.0697	9e-04	0.1158	0.1225	0.0219	0.0019	0.118	0.0166	0.0074	0.0074	0.0019	0.0016	0.0332	0.0295	0.0315	0.078	0.0197	0.0806	7e-04
15	rs76181038	70845993	0.83	0.81451029553121	0.86	0.318862054747229	0.324093580325034	0.0390580037421088	0.0196	0.0174	0.0294	0.0034	0.1568	0.0044	0.0051	0.0697	9e-04	0.1158	0.1225	0.0219	0.0019	0.1181	0.0166	0.0074	0.0074	0.0019	0.0016	0.0332	0.0295	0.0315	0.078	0.0197	0.0806	7e-04
15	rs72755444	70848838	0.83	0.81451029553121	0.86	0.318862054747229	0.327960374961823	0.0373815974340886	0.0197	0.0174	0.0294	0.0034	0.1568	0.0043	0.0051	0.0696	9e-04	0.1158	0.1225	0.0219	0.0019	0.1181	0.0166	0.0074	0.0074	0.0019	0.0016	0.0332	0.0296	0.0315	0.078	0.0197	0.0806	7e-04
15	rs16954589	70858372	0.83	0.81451029553121	0.86	0.318862054747229	0.350077109568146	0.0324538657468023	0.0197	0.0174	0.0294	0.0034	0.1569	0.0043	0.0051	0.0695	9e-04	0.1158	0.1225	0.022	0.0019	0.1184	0.0167	0.0074	0.0074	0.0018	0.0016	0.0331	0.0297	0.0315	0.0779	0.0197	0.0805	7e-04
15	rs8042471	70861267	0.83	0.81451029553121	0.86	0.318862054747229	0.345237362754774	0.0296517909980585	0.0198	0.0174	0.0294	0.0034	0.157	0.0043	0.0051	0.0695	9e-04	0.1157	0.1225	0.022	0.002	0.1185	0.0167	0.0073	0.0074	0.0018	0.0016	0.0331	0.0296	0.0315	0.0779	0.0198	0.0805	7e-04
15	rs10518912	70862128	0.83	0.81451029553121	0.86	0.318862054747229	0.345237362754774	0.029172343869827	0.0198	0.0174	0.0294	0.0034	0.157	0.0043	0.0051	0.0695	9e-04	0.1157	0.1226	0.022	0.002	0.1185	0.0167	0.0073	0.0074	0.0018	0.0016	0.0331	0.0296	0.0315	0.0779	0.0198	0.0805	7e-04
15	rs111675553	70862224	0.83	0.81451029553121	0.86	0.318862054747229	0.34534220442553	0.0292679414373405	0.0198	0.0174	0.0294	0.0034	0.157	0.0043	0.0051	0.0695	9e-04	0.1157	0.1226	0.022	0.002	0.1185	0.0167	0.0073	0.0074	0.0018	0.0016	0.0331	0.0296	0.0315	0.0779	0.0198	0.0805	7e-04
15	rs117669299	70865957	0.83	0.81451029553121	0.86	0.318862054747229	0.345027728812259	0.0283185502207691	0.0199	0.0174	0.0294	0.0034	0.1571	0.0043	0.0051	0.0695	9e-04	0.1158	0.1226	0.022	0.002	0.1186	0.0166	0.0073	0.0074	0.0018	0.0016	0.0331	0.0296	0.0315	0.0778	0.0197	0.0804	7e-04
15	rs78567450	70870920	0.83	0.81451029553121	0.86	0.318862054747229	0.349918742955147	0.0268760456943843	0.0199	0.0174	0.0294	0.0033	0.1572	0.0043	0.005	0.0694	9e-04	0.1158	0.1226	0.022	0.002	0.1187	0.0166	0.0073	0.0074	0.0018	0.0016	0.033	0.0297	0.0315	0.0778	0.0197	0.0803	7e-04
15	rs35928886	70873273	0.83	0.81451029553121	0.86	0.318862054747229	0.352934027769271	0.0260095022447337	0.02	0.0174	0.0294	0.0033	0.1573	0.0043	0.005	0.0694	9e-04	0.1159	0.1226	0.022	0.002	0.1188	0.0166	0.0073	0.0074	0.0018	0.0017	0.033	0.0297	0.0315	0.0778	0.0197	0.0803	7e-04
15	rs80171845	70876933	0.83	0.81451029553121	0.86	0.318862054747229	0.354951623624909	0.0235771033924906	0.0201	0.0173	0.0294	0.0033	0.1575	0.0042	0.005	0.0693	9e-04	0.116	0.1225	0.0221	0.002	0.119	0.0166	0.0072	0.0073	0.0018	0.0017	0.0329	0.0298	0.0315	0.0776	0.0197	0.0802	7e-04
15	rs117949199	70878225	0.83	0.81451029553121	0.86	0.318862054747229	0.354420103309465	0.0229334913064916	0.0201	0.0173	0.0294	0.0033	0.1576	0.0042	0.005	0.0693	9e-04	0.116	0.1225	0.0221	0.002	0.1191	0.0166	0.0072	0.0073	0.0018	0.0017	0.0329	0.0298	0.0315	0.0776	0.0197	0.0801	7e-04
15	rs116940288	70881063	0.83	0.81451029553121	0.86	0.318862054747229	0.35123959417092	0.0219632108936365	0.0202	0.0173	0.0294	0.0033	0.1577	0.0042	0.0049	0.0693	9e-04	0.1161	0.1224	0.0222	0.002	0.1192	0.0165	0.0071	0.0073	0.0018	0.0017	0.0328	0.0298	0.0315	0.0774	0.0197	0.0801	7e-04
15	rs1896439	70881377	0.83	0.81451029553121	0.86	0.318862054747229	0.346654114323421	0.0220467833097127	0.0202	0.0173	0.0294	0.0033	0.1577	0.0042	0.0049	0.0693	9e-04	0.1161	0.1224	0.0222	0.002	0.1192	0.0165	0.0071	0.0073	0.0018	0.0017	0.0328	0.0298	0.0315	0.0774	0.0197	0.08	7e-04
15	rs117649781	70891852	0.83	0.81451029553121	0.86	0.318862054747229	0.330876194369195	0.0198839116395791	0.0204	0.0174	0.0294	0.0033	0.1577	0.0041	0.0049	0.0694	9e-04	0.1161	0.1223	0.0222	0.002	0.1195	0.0165	0.007	0.0072	0.0017	0.0017	0.0327	0.03	0.0315	0.0771	0.0197	0.0801	6e-04
15	rs7173630	70894947	0.83	0.81451029553121	0.86	0.318862054747229	0.331645752838693	0.019291431872802	0.0204	0.0174	0.0294	0.0032	0.1577	0.0041	0.0049	0.0694	9e-04	0.1161	0.1223	0.0222	0.002	0.1196	0.0165	0.0069	0.0072	0.0017	0.0017	0.0326	0.03	0.0315	0.0771	0.0197	0.0801	6e-04
15	rs72755464	70914929	0.83	0.81451029553121	0.86	0.318862054747229	0.41348207095789	0.0167154648821006	0.0214	0.0174	0.029	0.003	0.1579	0.0034	0.0046	0.0697	7e-04	0.1168	0.1225	0.0227	0.002	0.1206	0.0158	0.0065	0.0069	0.0016	0.0016	0.0321	0.0309	0.0321	0.0763	0.0196	0.0798	5e-04
15	rs113776549	70917533	0.83	0.81451029553121	0.86	0.318862054747229	0.416820961466369	0.0168252886230051	0.0214	0.0174	0.029	0.003	0.1579	0.0034	0.0046	0.0697	7e-04	0.1168	0.1225	0.0227	0.002	0.1207	0.0158	0.0065	0.0069	0.0016	0.0016	0.0321	0.0309	0.0321	0.0763	0.0196	0.0798	5e-04
15	rs113133678	70917943	0.83	0.81451029553121	0.86	0.318862054747229	0.416878646060216	0.0168619753089655	0.0214	0.0174	0.029	0.003	0.1579	0.0034	0.0046	0.0697	7e-04	0.1168	0.1225	0.0227	0.002	0.1207	0.0158	0.0065	0.0069	0.0016	0.0016	0.0321	0.0309	0.0321	0.0763	0.0196	0.0798	5e-04
15	rs56054722	70930844	0.83	0.81451029553121	0.86	0.318862054747229	0.426801168956473	0.0167520334009652	0.0216	0.0174	0.029	0.003	0.1578	0.0033	0.0045	0.0699	7e-04	0.1169	0.1226	0.0228	0.002	0.1207	0.0157	0.0064	0.0069	0.0015	0.0016	0.032	0.0311	0.0322	0.0762	0.0196	0.0797	5e-04
15	rs6494887	70935201	0.83	0.81451029553121	0.86	0.318862054747229	0.444905634616464	0.0175664930831447	0.0216	0.0174	0.029	0.003	0.1577	0.0032	0.0045	0.07	7e-04	0.1169	0.1226	0.0228	0.002	0.1206	0.0157	0.0064	0.0068	0.0015	0.0016	0.032	0.0312	0.0323	0.0761	0.0197	0.0796	5e-04
15	rs3919623	70936122	0.83	0.81451029553121	0.86	0.318862054747229	0.456476972223118	0.0178296231848064	0.0217	0.0174	0.029	0.0029	0.1577	0.0032	0.0045	0.0701	7e-04	0.1169	0.1227	0.0229	0.002	0.1206	0.0157	0.0064	0.0068	0.0015	0.0016	0.032	0.0311	0.0323	0.0761	0.0197	0.0797	5e-04
15	rs34199676	70936917	0.83	0.81451029553121	0.86	0.318862054747229	0.476660299202247	0.0194485742272833	0.0217	0.0174	0.0291	0.0029	0.1577	0.0032	0.0044	0.0701	7e-04	0.1169	0.1227	0.0229	0.0019	0.1206	0.0157	0.0064	0.0068	0.0015	0.0015	0.032	0.0312	0.0323	0.0761	0.0197	0.0796	5e-04
15	rs112147951	70944522	0.83	0.81451029553121	0.86	0.318862054747229	0.48501402195122	0.0198441420362906	0.0217	0.0174	0.0291	0.0029	0.1577	0.0032	0.0044	0.0701	7e-04	0.1169	0.1227	0.0228	0.0019	0.1208	0.0157	0.0063	0.0068	0.0015	0.0015	0.032	0.0312	0.0323	0.0762	0.0197	0.0796	5e-04
15	rs117136117	70952463	0.83	0.81451029553121	0.86	0.318862054747229	0.485884354630044	0.0202034593411173	0.0217	0.0174	0.0291	0.0029	0.1577	0.0032	0.0044	0.0702	7e-04	0.1168	0.1227	0.0229	0.0019	0.1208	0.0156	0.0063	0.0068	0.0015	0.0015	0.032	0.0312	0.0323	0.0762	0.0197	0.0796	5e-04
15	rs62016909	70958944	0.83	0.81451029553121	0.86	0.318862054747229	0.48818814972777	0.0203641594591037	0.0217	0.0174	0.0291	0.0029	0.1577	0.0032	0.0044	0.0702	7e-04	0.1168	0.1227	0.0228	0.0019	0.1208	0.0156	0.0063	0.0068	0.0015	0.0015	0.032	0.0312	0.0323	0.0762	0.0197	0.0796	5e-04
15	rs77908267	70964248	0.83	0.81451029553121	0.86	0.318862054747229	0.494691846868836	0.0215062936658683	0.0217	0.0174	0.0291	0.0029	0.1577	0.0032	0.0044	0.0702	7e-04	0.1168	0.1226	0.0229	0.0019	0.1208	0.0156	0.0063	0.0068	0.0015	0.0015	0.032	0.0312	0.0323	0.0762	0.0197	0.0796	5e-04
15	rs11072213	70967554	0.83	0.81451029553121	0.86	0.318862054747229	0.502184408826863	0.022466932682521	0.0217	0.0174	0.0289	0.0029	0.1578	0.0032	0.0044	0.0702	7e-04	0.1168	0.1226	0.0229	0.002	0.1209	0.0157	0.0064	0.0068	0.0015	0.0015	0.032	0.0313	0.0323	0.0762	0.0198	0.0796	5e-04
15	rs117996923	70974800	0.83	0.81451029553121	0.86	0.318862054747229	0.489248414960898	0.0232756908926262	0.0217	0.0174	0.0289	0.0029	0.1577	0.0032	0.0044	0.0702	7e-04	0.1168	0.1226	0.0229	0.0019	0.1208	0.0157	0.0064	0.0068	0.0015	0.0015	0.032	0.0313	0.0324	0.0762	0.0198	0.0796	5e-04
15	rs117280349	70979832	0.83	0.81451029553121	0.86	0.318862054747229	0.486319803851831	0.0259190677890828	0.0217	0.0174	0.0289	0.0029	0.1575	0.0032	0.0044	0.0702	7e-04	0.1168	0.1226	0.0229	0.0019	0.1209	0.0157	0.0064	0.0068	0.0015	0.0016	0.032	0.0313	0.0324	0.0763	0.0198	0.0796	5e-04
15	rs72755483	70996524	0.83	0.81451029553121	0.86	0.318862054747229	0.481540240758135	0.024668668750964	0.0218	0.0174	0.0287	0.0029	0.1567	0.0032	0.0044	0.0703	7e-04	0.1169	0.1228	0.023	0.0019	0.1209	0.0157	0.0064	0.0067	0.0015	0.0016	0.0322	0.0313	0.0325	0.0763	0.02	0.0795	5e-04
15	rs112473834	71003722	0.83	0.81451029553121	0.86	0.318862054747229	0.48607095263671	0.0266925020420461	0.0218	0.0174	0.0286	0.003	0.1566	0.0032	0.0044	0.0703	7e-04	0.1169	0.1228	0.023	0.0019	0.1209	0.0157	0.0064	0.0067	0.0015	0.0016	0.0322	0.0314	0.0325	0.0763	0.02	0.0795	5e-04
15	rs12899069	71016383	0.83	0.81451029553121	0.86	0.318862054747229	0.489997506023895	0.0275696065741636	0.0218	0.0174	0.0286	0.003	0.1566	0.0032	0.0044	0.0703	7e-04	0.1169	0.1228	0.023	0.0019	0.1209	0.0157	0.0064	0.0067	0.0015	0.0016	0.0322	0.0314	0.0325	0.0762	0.02	0.0795	5e-04
15	rs11855160	71019117	0.83	0.81451029553121	0.86	0.318862054747229	0.481416400713983	0.0258287823433747	0.0218	0.0174	0.0286	0.003	0.1566	0.0032	0.0044	0.0703	7e-04	0.1169	0.1228	0.023	0.0019	0.121	0.0157	0.0064	0.0067	0.0015	0.0017	0.0322	0.0314	0.0324	0.0762	0.02	0.0794	5e-04
15	rs118190451	71019896	0.83	0.81451029553121	0.86	0.318862054747229	0.480921194828134	0.0257836955249316	0.0218	0.0174	0.0286	0.003	0.1566	0.0032	0.0044	0.0703	7e-04	0.1169	0.1228	0.023	0.0019	0.121	0.0157	0.0064	0.0067	0.0015	0.0017	0.0322	0.0314	0.0324	0.0762	0.02	0.0794	5e-04
15	rs79153499	71045302	0.83	0.81451029553121	0.86	0.318862054747229	0.437075750124292	0.024668668750964	0.0218	0.0174	0.0285	0.0029	0.1565	0.0031	0.0043	0.0706	7e-04	0.1168	0.123	0.0232	0.0019	0.121	0.0158	0.0063	0.0066	0.0014	0.0016	0.0321	0.0316	0.0322	0.076	0.0202	0.0794	5e-04
15	rs4777305	71045468	0.83	0.81451029553121	0.86	0.318862054747229	0.436603416799183	0.0246245546219409	0.0218	0.0174	0.0285	0.0029	0.1565	0.0031	0.0043	0.0706	7e-04	0.1168	0.123	0.0232	0.0019	0.121	0.0158	0.0063	0.0066	0.0014	0.0016	0.0321	0.0317	0.0322	0.076	0.0202	0.0794	5e-04
15	rs11636781	71053445	0.84	0.753316385445839	0.86	0.318862054747229	0.362220950686226	0.0372211342439854	0.022	0.0173	0.0279	0.0025	0.1565	0.0029	0.004	0.0719	8e-04	0.1166	0.1237	0.0237	0.0018	0.121	0.0157	0.0056	0.0064	0.0013	0.0013	0.0318	0.0325	0.0318	0.0755	0.0207	0.0799	5e-04
15	rs116529282	71055601	0.84	0.753316385445839	0.86	0.318862054747229	0.314082456047465	0.0314573291534159	0.0221	0.0173	0.0277	0.0025	0.1564	0.0028	0.0039	0.0718	9e-04	0.1166	0.1236	0.0239	0.0016	0.1222	0.0156	0.0054	0.0063	0.0013	0.0012	0.0315	0.0325	0.0314	0.0752	0.0208	0.0802	5e-04
15	rs8033475	71060570	0.84	0.753316385445839	0.86	0.318862054747229	0.328113503336137	0.0277093156342419	0.0222	0.0173	0.0276	0.0024	0.1601	0.0027	0.0038	0.0719	9e-04	0.1166	0.1227	0.0237	0.0013	0.1214	0.0155	0.0054	0.0062	0.0011	0.0012	0.0318	0.0319	0.0314	0.0745	0.0214	0.0797	6e-04
15	rs72755496	71071119	0.84	0.753316385445839	0.86	0.318862054747229	0.333960017375781	0.0270601819196288	0.0222	0.0174	0.0275	0.0024	0.1601	0.0027	0.0038	0.072	0.001	0.1167	0.1227	0.0237	0.0012	0.1215	0.0154	0.0053	0.0062	0.001	0.0012	0.0318	0.032	0.0314	0.0744	0.0215	0.0797	6e-04
15	rs72757907	71074881	0.84	0.753316385445839	0.86	0.318862054747229	0.337006965946819	0.0266925020420461	0.0223	0.0173	0.0274	0.0024	0.1601	0.0027	0.0038	0.072	0.001	0.1167	0.1227	0.0237	0.0012	0.1215	0.0153	0.0053	0.0062	0.001	0.0012	0.0318	0.032	0.0313	0.0744	0.0215	0.0798	6e-04
15	rs11072216	71099043	0.84	0.753316385445839	0.86	0.318862054747229	0.313683448415982	0.0220467833097127	0.0225	0.0174	0.0271	0.0024	0.1603	0.0028	0.0038	0.0724	0.0011	0.1169	0.1226	0.0238	0.0012	0.1217	0.0151	0.0053	0.0061	9e-04	0.0012	0.0318	0.0311	0.0314	0.0743	0.0217	0.0799	7e-04
15	rs8030403	71102169	0.84	0.753316385445839	0.86	0.318862054747229	0.314731412867654	0.0215476404171918	0.0225	0.0174	0.0271	0.0024	0.1603	0.0028	0.0038	0.0724	0.0011	0.1169	0.1226	0.0238	0.0012	0.1218	0.0151	0.0053	0.0061	9e-04	0.0012	0.0318	0.031	0.0314	0.0743	0.0217	0.08	7e-04
15	rs17781350	71108135	0.84	0.753316385445839	0.86	0.318862054747229	0.320452434942407	0.0206468682382012	0.0225	0.0174	0.027	0.0024	0.16	0.0028	0.0038	0.0726	0.0012	0.1169	0.1224	0.0237	0.0011	0.122	0.015	0.0052	0.0061	9e-04	0.0012	0.0318	0.0311	0.0313	0.0743	0.0218	0.0802	7e-04
15	rs1549318	71109147	0.84	0.753316385445839	0.86	0.318862054747229	0.328317732563382	0.0213001342230555	0.0225	0.0174	0.027	0.0024	0.16	0.0028	0.0038	0.0726	0.0012	0.1169	0.1224	0.0237	0.0011	0.122	0.015	0.0052	0.0061	9e-04	0.0012	0.0318	0.0311	0.0313	0.0743	0.0218	0.0803	7e-04
15	rs11072223	71137951	0.84	0.753316385445839	0.86	0.318862054747229	0.340172321655829	0.0208906907801202	0.0226	0.0175	0.0269	0.0024	0.1597	0.0027	0.0038	0.0727	0.0012	0.1168	0.1223	0.0237	0.0012	0.1222	0.0149	0.0052	0.0061	9e-04	0.0012	0.0317	0.0312	0.0312	0.0743	0.0219	0.0806	6e-04
15	rs11635165	71139706	0.84	0.753316385445839	0.86	0.318862054747229	0.341057206226674	0.0212590172651555	0.0226	0.0175	0.0269	0.0024	0.1597	0.0027	0.0038	0.0727	0.0013	0.1168	0.1223	0.0237	0.0012	0.1222	0.0149	0.0052	0.0061	9e-04	0.0012	0.0317	0.0312	0.0312	0.0744	0.0219	0.0806	6e-04
15	rs79066658	71144966	0.84	0.753316385445839	0.86	0.318862054747229	0.333547980070274	0.0208499575847958	0.0227	0.0174	0.0269	0.0023	0.1597	0.0027	0.0038	0.0727	0.0012	0.1165	0.1226	0.0237	0.0012	0.1223	0.0148	0.0052	0.0061	9e-04	0.0012	0.0316	0.0312	0.0311	0.0744	0.0219	0.0807	6e-04
15	rs11072226	71156953	0.84	0.753316385445839	0.86	0.318862054747229	0.33380547235707	0.0198441420362906	0.0228	0.0174	0.0268	0.0021	0.1595	0.0027	0.0038	0.0728	0.0012	0.1162	0.1231	0.0237	0.0012	0.1225	0.0147	0.0052	0.0061	9e-04	0.0012	0.0315	0.0313	0.0309	0.0743	0.0219	0.0809	6e-04
15	rs116915077	71167122	0.84	0.753316385445839	0.86	0.318862054747229	0.333599470252765	0.0204447408194145	0.0228	0.0174	0.0268	0.0021	0.1595	0.0027	0.0038	0.0728	0.0012	0.1162	0.1231	0.0237	0.0012	0.1225	0.0147	0.0052	0.0061	9e-04	0.0012	0.0314	0.0313	0.0309	0.0743	0.0219	0.081	6e-04
15	rs75556042	71176306	0.84	0.753316385445839	0.86	0.318862054747229	0.335817460978715	0.0237935319566994	0.0228	0.0175	0.0267	0.0021	0.1589	0.0026	0.0039	0.0731	0.001	0.1161	0.1229	0.0237	0.0011	0.1227	0.0145	0.0052	0.006	0.001	0.0012	0.0314	0.0317	0.0309	0.0742	0.0223	0.0812	6e-04
15	rs2955035	71184495	0.84	0.753316385445839	0.86	0.318862054747229	0.336437799523289	0.0237501707226103	0.0228	0.0175	0.0267	0.0021	0.1589	0.0026	0.0039	0.0731	0.001	0.1161	0.1229	0.0237	0.0011	0.1227	0.0145	0.0052	0.006	0.001	0.0012	0.0314	0.0317	0.0309	0.0742	0.0223	0.0812	6e-04
15	rs62019092	71188935	0.84	0.753316385445839	0.86	0.318862054747229	0.336127555857039	0.02388036763644	0.0228	0.0175	0.0267	0.0021	0.1588	0.0026	0.0039	0.0731	0.001	0.1161	0.1229	0.0237	0.0011	0.1227	0.0145	0.0052	0.006	0.001	0.0012	0.0314	0.0317	0.0309	0.0742	0.0223	0.0812	6e-04
15	rs7181412	71191609	0.84	0.753316385445839	0.86	0.318862054747229	0.335920809404927	0.0238369309313263	0.0228	0.0175	0.0267	0.0021	0.1588	0.0026	0.0039	0.0731	0.001	0.116	0.1229	0.0237	0.0011	0.1227	0.0145	0.0052	0.006	0.001	0.0012	0.0314	0.0317	0.0309	0.0742	0.0223	0.0812	6e-04
15	rs62019094	71200266	0.84	0.753316385445839	0.86	0.318862054747229	0.335300966875755	0.02388036763644	0.0228	0.0175	0.0267	0.0021	0.1588	0.0026	0.0039	0.0731	0.001	0.116	0.1229	0.0237	0.0011	0.1227	0.0145	0.0052	0.006	0.001	0.0012	0.0314	0.0317	0.0309	0.0742	0.0223	0.0812	6e-04
15	rs72757987	71210359	0.84	0.753316385445839	0.86	0.318862054747229	0.334475436321482	0.0240109040340978	0.0228	0.0175	0.0267	0.0021	0.1588	0.0026	0.0039	0.0731	0.001	0.116	0.1229	0.0238	0.0011	0.1227	0.0145	0.0052	0.006	0.001	0.0012	0.0314	0.0317	0.0309	0.0742	0.0223	0.0812	6e-04
15	rs2165463	71256913	0.84	0.753316385445839	0.86	0.318862054747229	0.33344501211824	0.0235339310116853	0.0228	0.0175	0.0267	0.0022	0.1586	0.0026	0.004	0.073	0.001	0.1161	0.1228	0.0238	0.0012	0.1229	0.0143	0.0053	0.006	0.001	0.0013	0.0314	0.0317	0.0309	0.0741	0.0223	0.0812	7e-04
15	rs77986018	71258179	0.84	0.753316385445839	0.86	0.318862054747229	0.332930420640915	0.0233186363189109	0.0228	0.0175	0.0267	0.0022	0.1586	0.0026	0.004	0.073	0.001	0.1161	0.1228	0.0238	0.0012	0.1229	0.0143	0.0053	0.006	0.001	0.0013	0.0314	0.0317	0.0309	0.0741	0.0223	0.0812	7e-04
15	rs34417759	71259457	0.84	0.753316385445839	0.86	0.318862054747229	0.332724699929036	0.0233186363189109	0.0228	0.0175	0.0267	0.0022	0.1586	0.0026	0.004	0.073	0.001	0.1161	0.1228	0.0238	0.0012	0.1229	0.0143	0.0053	0.006	0.001	0.0013	0.0314	0.0317	0.0309	0.0741	0.0223	0.0812	7e-04
15	rs62019101	71268348	0.84	0.753316385445839	0.86	0.318862054747229	0.331030031510094	0.0230615318717745	0.0228	0.0176	0.0267	0.0022	0.1586	0.0026	0.004	0.073	0.001	0.1161	0.1228	0.0238	0.0012	0.1229	0.0143	0.0053	0.006	0.001	0.0013	0.0314	0.0317	0.0309	0.0741	0.0223	0.0812	7e-04
15	rs111958192	71276886	0.84	0.753316385445839	0.85	0.356744695657816	0.330671136175084	0.0229334913064916	0.0228	0.0176	0.0267	0.0022	0.1586	0.0026	0.004	0.073	0.001	0.116	0.1228	0.0238	0.0012	0.1229	0.0143	0.0053	0.006	0.001	0.0013	0.0314	0.0317	0.0309	0.0741	0.0223	0.0812	7e-04
15	rs894128	71283789	0.84	0.753316385445839	0.85	0.356744695657816	0.330619881983191	0.0233186363189109	0.0228	0.0176	0.0267	0.0022	0.1585	0.0027	0.004	0.073	0.001	0.116	0.1228	0.0238	0.0012	0.1229	0.0143	0.0053	0.006	0.001	0.0013	0.0314	0.0318	0.0309	0.0741	0.0223	0.0812	7e-04
15	rs1713551	71309593	0.84	0.753316385445839	0.85	0.356744695657816	0.323789328523991	0.0243606587246182	0.0227	0.0176	0.0266	0.0022	0.1585	0.0027	0.0041	0.0731	0.001	0.116	0.1228	0.0238	0.0012	0.1228	0.0143	0.0053	0.006	0.001	0.0013	0.0314	0.0318	0.0309	0.074	0.0223	0.0813	7e-04
15	rs1660972	71312941	0.84	0.753316385445839	0.85	0.356744695657816	0.317183814455492	0.0240981167671086	0.0227	0.0176	0.0266	0.0022	0.1585	0.0027	0.0041	0.0731	0.001	0.116	0.1228	0.0238	0.0012	0.1228	0.0143	0.0053	0.006	0.0011	0.0014	0.0314	0.0318	0.0309	0.074	0.0223	0.0812	7e-04
15	rs117290029	71313603	0.84	0.753316385445839	0.85	0.356744695657816	0.316782738804315	0.0242292183668624	0.0227	0.0176	0.0266	0.0022	0.1585	0.0027	0.0041	0.0731	0.001	0.116	0.1228	0.0238	0.0012	0.1228	0.0143	0.0053	0.006	0.0011	0.0014	0.0314	0.0318	0.0309	0.074	0.0223	0.0812	7e-04
15	rs930453	71333514	0.84	0.753316385445839	0.85	0.356744695657816	0.311742111016824	0.0245804780415824	0.0227	0.0175	0.0266	0.0022	0.1585	0.0027	0.0041	0.0731	0.001	0.116	0.1228	0.0238	0.0012	0.1228	0.0143	0.0053	0.006	0.0011	0.0014	0.0314	0.0318	0.0309	0.074	0.0223	0.0812	7e-04
15	rs72757999	71348364	0.84	0.753316385445839	0.85	0.356744695657816	0.307829126519907	0.0250673839259533	0.0227	0.0175	0.0266	0.0021	0.1586	0.0027	0.0041	0.0731	0.001	0.1161	0.1228	0.0238	0.0012	0.1228	0.0143	0.0052	0.006	0.0011	0.0014	0.0314	0.0318	0.031	0.0741	0.0223	0.0812	7e-04
15	rs1614625	71363704	0.84	0.753316385445839	0.85	0.356744695657816	0.296827722164888	0.0280365926626037	0.0227	0.0175	0.0265	0.0022	0.1586	0.0027	0.0041	0.0731	0.001	0.1159	0.1228	0.0237	0.0013	0.1229	0.0143	0.0052	0.006	0.0011	0.0014	0.0314	0.0318	0.031	0.0741	0.0222	0.0813	7e-04
15	rs118167071	71369643	0.84	0.753316385445839	0.85	0.356744695657816	0.287417547590157	0.0327556241814075	0.0227	0.0175	0.0265	0.0022	0.1585	0.0027	0.0041	0.0731	0.001	0.1158	0.1228	0.0237	0.0013	0.123	0.0143	0.0052	0.006	0.0011	0.0014	0.0314	0.0318	0.031	0.0741	0.0222	0.0813	7e-04
15	rs78344847	71372355	0.84	0.753316385445839	0.85	0.356744695657816	0.286466421706209	0.033312189063451	0.0227	0.0175	0.0265	0.0022	0.1585	0.0027	0.0041	0.0731	0.001	0.1158	0.1228	0.0237	0.0013	0.123	0.0143	0.0052	0.006	0.0011	0.0014	0.0314	0.0318	0.031	0.0741	0.0222	0.0814	7e-04
15	rs75693070	71375818	0.84	0.753316385445839	0.85	0.356744695657816	0.285706735478211	0.0330586696625765	0.0227	0.0175	0.0265	0.0022	0.1585	0.0027	0.0041	0.0731	0.001	0.1158	0.1228	0.0237	0.0013	0.123	0.0143	0.0052	0.006	0.0011	0.0014	0.0314	0.0318	0.031	0.0741	0.0222	0.0814	7e-04
15	rs6494895	71403406	0.84	0.753316385445839	0.85	0.356744695657816	0.276488307671969	0.042907804515862	0.0227	0.0175	0.0265	0.0022	0.1584	0.0027	0.0041	0.073	0.001	0.1157	0.1227	0.0237	0.0013	0.123	0.0143	0.0053	0.006	0.0011	0.0014	0.0314	0.0318	0.031	0.074	0.0222	0.0815	7e-04
15	rs627680	71410495	0.84	0.753316385445839	0.85	0.356744695657816	0.226693767393121	0.0585015898902488	0.0228	0.0177	0.0262	0.0025	0.1568	0.0029	0.0043	0.0728	0.001	0.1146	0.1225	0.0238	0.0014	0.1242	0.0144	0.0055	0.0061	0.0011	0.0015	0.0315	0.032	0.0309	0.0736	0.0225	0.0814	8e-04
15	rs667900	71415282	0.85	0.695135765909148	0.85	0.356744695657816	0.20053989452992	0.0351637452472248	0.0231	0.0182	0.026	0.003	0.1555	0.0036	0.0046	0.0733	0.001	0.1133	0.1222	0.0238	0.0015	0.1246	0.0148	0.0062	0.0065	0.0011	0.0015	0.0311	0.0317	0.0305	0.0728	0.023	0.081	9e-04
15	rs658457	71416160	0.85	0.695135765909148	0.85	0.356744695657816	0.196311276959745	0.0381345621301667	0.0234	0.0185	0.0259	0.0033	0.1558	0.004	0.0048	0.0737	0.001	0.1124	0.122	0.0231	0.0016	0.125	0.015	0.0066	0.0068	0.0011	0.0015	0.0307	0.0313	0.0298	0.0723	0.0233	0.0808	0.001
15	rs12440047	71417604	0.85	0.695135765909148	0.85	0.356744695657816	0.239689964652017	0.0638180488440038	0.0243	0.0191	0.0254	0.0044	0.154	0.0056	0.0055	0.0753	0.001	0.1097	0.1209	0.0229	0.0018	0.1264	0.0159	0.0081	0.0077	9e-04	0.0014	0.0295	0.0303	0.0281	0.0702	0.0244	0.0806	0.0011
15	rs75529403	71418468	0.85	0.695135765909148	0.85	0.356744695657816	0.240942445304763	0.0958265468292413	0.0244	0.0192	0.0254	0.0045	0.1539	0.0056	0.0055	0.0753	0.001	0.1096	0.121	0.0229	0.0018	0.1264	0.016	0.0082	0.0077	9e-04	0.0014	0.0294	0.0303	0.028	0.0701	0.0244	0.0806	0.0011
15	rs11631775	71421192	0.85	0.695135765909148	0.85	0.356744695657816	0.241895003871059	0.115474138660611	0.0244	0.0194	0.0252	0.0046	0.1539	0.0057	0.0055	0.0755	0.001	0.1093	0.1211	0.0227	0.0019	0.1264	0.0161	0.0083	0.0078	9e-04	0.0015	0.0293	0.0301	0.0277	0.0699	0.0245	0.0806	0.0012
15	rs74583059	71425208	0.85	0.695135765909148	0.85	0.356744695657816	0.235697679800969	0.122945873456319	0.0245	0.0197	0.0252	0.0047	0.1536	0.0058	0.0056	0.0758	0.0011	0.1089	0.1213	0.0225	0.0019	0.1263	0.0162	0.0084	0.0078	9e-04	0.0015	0.0291	0.03	0.0274	0.0696	0.0246	0.0806	0.0013
15	rs630715	71426130	0.85	0.695135765909148	0.85	0.356744695657816	0.235526799690979	0.12656961955527	0.0245	0.0197	0.0251	0.0047	0.1536	0.0058	0.0056	0.0759	0.0011	0.1089	0.1213	0.0225	0.002	0.1263	0.0162	0.0084	0.0078	9e-04	0.0015	0.0292	0.03	0.0274	0.0696	0.0246	0.0806	0.0013
15	rs631485	71426273	0.85	0.695135765909148	0.85	0.356744695657816	0.234929259285795	0.125504942557122	0.0245	0.0197	0.0251	0.0047	0.1536	0.0058	0.0056	0.0759	0.001	0.1089	0.1213	0.0225	0.002	0.1263	0.0162	0.0084	0.0078	9e-04	0.0015	0.0291	0.03	0.0274	0.0697	0.0246	0.0806	0.0013
15	rs12912838	71428890	0.85	0.695135765909148	0.85	0.356744695657816	0.239646839870005	0.11112755530908	0.0245	0.0197	0.0251	0.0048	0.1536	0.0059	0.0056	0.0759	0.001	0.1089	0.1213	0.0225	0.002	0.1264	0.0162	0.0084	0.0078	9e-04	0.0015	0.0291	0.03	0.0274	0.0696	0.0246	0.0807	0.0012
15	rs118092058	71429529	0.85	0.695135765909148	0.85	0.356744695657816	0.243110345913759	0.108852299542982	0.0245	0.0197	0.0251	0.0048	0.1536	0.0059	0.0056	0.0759	0.001	0.1089	0.1213	0.0225	0.002	0.1264	0.0162	0.0084	0.0078	9e-04	0.0015	0.0291	0.03	0.0274	0.0696	0.0246	0.0807	0.0012
15	rs586491	71431036	0.85	0.695135765909148	0.85	0.356744695657816	0.251977454144751	0.115216702404417	0.0245	0.0197	0.0251	0.0048	0.1537	0.0059	0.0056	0.0759	0.001	0.1088	0.1214	0.0225	0.002	0.1265	0.0162	0.0084	0.0079	9e-04	0.0015	0.0291	0.03	0.0274	0.0695	0.0246	0.0807	0.0011
15	rs108331	71431976	0.85	0.695135765909148	0.85	0.356744695657816	0.254154638315265	0.109104213789903	0.0245	0.0197	0.0251	0.0048	0.1537	0.0059	0.0056	0.0759	0.001	0.1088	0.1214	0.0225	0.002	0.1265	0.0162	0.0084	0.0079	9e-04	0.0015	0.0291	0.03	0.0273	0.0695	0.0246	0.0807	0.0011
15	rs586642	71432007	0.85	0.695135765909148	0.85	0.356744695657816	0.258719560459295	0.109272280801697	0.0247	0.0197	0.025	0.0048	0.1536	0.0059	0.0056	0.0759	0.001	0.1088	0.1213	0.0225	0.002	0.1265	0.0162	0.0084	0.0079	9e-04	0.0015	0.0291	0.03	0.0273	0.0695	0.0246	0.0807	0.0011
15	rs62016788	71432376	0.85	0.695135765909148	0.85	0.356744695657816	0.258539709041249	0.106096057113032	0.0248	0.0197	0.0251	0.0048	0.1536	0.0059	0.0056	0.0759	0.001	0.1088	0.1213	0.0225	0.0019	0.1264	0.0162	0.0084	0.0079	9e-04	0.0014	0.0291	0.03	0.0274	0.0695	0.0246	0.0807	0.0011
15	rs17784482	71432428	0.85	0.695135765909148	0.85	0.356744695657816	0.258449808877884	0.106845058101914	0.0247	0.0197	0.0251	0.0048	0.1536	0.0059	0.0056	0.0759	0.001	0.1088	0.1213	0.0225	0.0019	0.1264	0.0162	0.0084	0.0079	9e-04	0.0014	0.0291	0.03	0.0273	0.0695	0.0246	0.0807	0.0011
15	rs601176	71432941	0.85	0.695135765909148	0.85	0.356744695657816	0.255760725566664	0.110789343161344	0.0247	0.0197	0.0251	0.0048	0.1536	0.0059	0.0056	0.0759	0.001	0.1088	0.1213	0.0225	0.0019	0.1264	0.0162	0.0084	0.0079	9e-04	0.0014	0.0291	0.03	0.0274	0.0695	0.0246	0.0807	0.0011
15	rs117292322	71433080	0.85	0.695135765909148	0.85	0.356744695657816	0.258359925745596	0.109608712564774	0.0247	0.0197	0.0251	0.0048	0.1536	0.0059	0.0056	0.0759	0.001	0.1088	0.1213	0.0225	0.0019	0.1264	0.0162	0.0084	0.0079	9e-04	0.0014	0.0291	0.03	0.0273	0.0695	0.0246	0.0807	0.0011
15	rs2004101	71434029	0.85	0.695135765909148	0.86	0.318862054747229	0.258809511713016	0.115045199489055	0.0247	0.0197	0.0251	0.0048	0.1536	0.0059	0.0056	0.076	0.001	0.1088	0.1212	0.0225	0.0019	0.1264	0.0162	0.0084	0.0079	9e-04	0.0014	0.0291	0.0299	0.0273	0.0695	0.0246	0.0807	0.0011
15	rs624047	71437710	0.85	0.695135765909148	0.87	0.283849475516541	0.260341288094044	0.125770797248816	0.0247	0.0197	0.0251	0.0048	0.1537	0.006	0.0057	0.076	0.0011	0.1088	0.1212	0.0226	0.0019	0.1263	0.0163	0.0085	0.0079	9e-04	0.0014	0.0291	0.03	0.0273	0.0695	0.0246	0.0807	0.0011
15	rs594280	71439785	0.85	0.695135765909148	0.87	0.283849475516541	0.262149675513832	0.131221737686608	0.0247	0.0197	0.0251	0.0049	0.1537	0.006	0.0057	0.076	0.0011	0.1088	0.1211	0.0226	0.002	0.1263	0.0163	0.0085	0.008	9e-04	0.0014	0.0291	0.0299	0.0273	0.0695	0.0246	0.0807	0.0011
15	rs36099591	71441544	0.85	0.695135765909148	0.87	0.283849475516541	0.265421917363066	0.0982345859495385	0.0246	0.0197	0.025	0.0049	0.1538	0.006	0.0057	0.076	0.0012	0.1087	0.121	0.0226	0.002	0.1262	0.0163	0.0085	0.008	9e-04	0.0015	0.0291	0.0299	0.0272	0.0695	0.0247	0.0807	0.0011
15	rs112405742	71442416	0.85	0.695135765909148	0.87	0.283849475516541	0.26287493594595	0.111381473151021	0.0246	0.0198	0.025	0.0049	0.1538	0.0061	0.0057	0.076	0.0012	0.1087	0.121	0.0226	0.002	0.1262	0.0163	0.0085	0.008	9e-04	0.0015	0.0291	0.0299	0.0271	0.0694	0.0247	0.0807	0.0011
15	rs17711848	71442465	0.85	0.695135765909148	0.87	0.283849475516541	0.262784218861771	0.112484340870142	0.0246	0.0198	0.025	0.0049	0.1538	0.0061	0.0057	0.076	0.0012	0.1087	0.121	0.0226	0.002	0.1262	0.0163	0.0085	0.008	9e-04	0.0015	0.029	0.0299	0.0271	0.0694	0.0247	0.0807	0.0011
15	rs112945666	71442512	0.85	0.695135765909148	0.87	0.283849475516541	0.261877983521308	0.112144554967232	0.0246	0.0198	0.025	0.0049	0.1538	0.0061	0.0057	0.076	0.0012	0.1087	0.121	0.0226	0.002	0.1262	0.0163	0.0085	0.008	9e-04	0.0015	0.029	0.0299	0.0271	0.0694	0.0247	0.0807	0.0011
15	rs74511121	71444472	0.85	0.695135765909148	0.87	0.283849475516541	0.260070617107494	0.121279973499453	0.0246	0.0198	0.0249	0.0049	0.1538	0.0062	0.0057	0.076	0.0012	0.1087	0.1211	0.0226	0.002	0.1262	0.0163	0.0085	0.0081	9e-04	0.0015	0.029	0.0299	0.027	0.0693	0.0247	0.0807	0.0011
15	rs28405566	71445332	0.85	0.695135765909148	0.87	0.283849475516541	0.258404865182824	0.128351514075649	0.0246	0.0198	0.0249	0.005	0.1538	0.0062	0.0057	0.0759	0.0012	0.1087	0.1211	0.0226	0.002	0.1261	0.0163	0.0085	0.0081	9e-04	0.0015	0.029	0.0299	0.0269	0.0693	0.0247	0.0807	0.0011
15	rs59882173	71446685	0.85	0.695135765909148	0.87	0.283849475516541	0.257192995071145	0.119101046523884	0.0247	0.0198	0.0249	0.005	0.1538	0.0062	0.0057	0.076	0.0012	0.1087	0.1211	0.0227	0.002	0.1261	0.0163	0.0086	0.0081	9e-04	0.0014	0.0289	0.0298	0.0269	0.0692	0.0247	0.0807	0.0012
15	rs28719816	71448283	0.85	0.695135765909148	0.87	0.283849475516541	0.25795566242271	0.118667049711848	0.0247	0.0198	0.0249	0.005	0.1537	0.0062	0.0057	0.0761	0.0012	0.1087	0.1211	0.0227	0.002	0.126	0.0163	0.0086	0.0081	9e-04	0.0014	0.0289	0.0298	0.0268	0.0692	0.0247	0.0806	0.0012
15	rs28402807	71448891	0.85	0.695135765909148	0.87	0.283849475516541	0.256521075545251	0.123649852477956	0.0247	0.0198	0.0249	0.005	0.1537	0.0063	0.0057	0.0761	0.0012	0.1087	0.1212	0.0227	0.002	0.126	0.0163	0.0086	0.0081	0.001	0.0015	0.0289	0.0298	0.0268	0.0691	0.0247	0.0806	0.0012
15	rs28645452	71449004	0.85	0.695135765909148	0.87	0.283849475516541	0.250384417135588	0.119796683799301	0.0247	0.0198	0.0249	0.0049	0.1538	0.0063	0.0057	0.0761	0.0012	0.1087	0.1212	0.0227	0.002	0.126	0.0163	0.0085	0.008	0.001	0.0015	0.0289	0.0298	0.0268	0.0691	0.0247	0.0807	0.0012
15	rs112954621	71460725	0.85	0.695135765909148	0.86	0.318862054747229	0.209230770323809	0.100340444929132	0.0252	0.0199	0.0248	0.0052	0.154	0.0067	0.0058	0.076	0.0014	0.1078	0.1224	0.0233	0.002	0.1254	0.0164	0.0086	0.0081	0.0012	0.0015	0.0284	0.0291	0.0257	0.069	0.0248	0.0803	0.0012
15	rs8040479	71462866	0.85	0.695135765909148	0.86	0.318862054747229	0.215154076737685	0.0996095188275764	0.0252	0.0199	0.0248	0.0052	0.154	0.0067	0.0058	0.076	0.0014	0.1078	0.1224	0.0234	0.002	0.1254	0.0164	0.0086	0.0082	0.0013	0.0015	0.0284	0.0291	0.0256	0.069	0.0248	0.0803	0.0012
15	rs77440467	71473020	0.85	0.695135765909148	0.86	0.318862054747229	0.212321849803633	0.0986382017012408	0.0253	0.0199	0.0248	0.0052	0.154	0.0068	0.0058	0.076	0.0015	0.1076	0.1227	0.0236	0.0021	0.1252	0.0165	0.0087	0.0083	0.0013	0.0015	0.0283	0.0289	0.0253	0.0689	0.0249	0.0801	0.0013
15	rs78049849	71473103	0.85	0.695135765909148	0.86	0.318862054747229	0.212321849803633	0.0986382017012408	0.0253	0.0199	0.0248	0.0052	0.154	0.0068	0.0058	0.076	0.0015	0.1076	0.1227	0.0236	0.0021	0.1252	0.0165	0.0087	0.0083	0.0013	0.0015	0.0283	0.0289	0.0253	0.0689	0.0249	0.0801	0.0013
15	rs687124	71476324	0.85	0.695135765909148	0.86	0.318862054747229	0.212321849803633	0.0897543985335138	0.0254	0.0199	0.0248	0.0053	0.1541	0.0069	0.0059	0.076	0.0015	0.1075	0.1227	0.0236	0.0021	0.1252	0.0165	0.0087	0.0083	0.0013	0.0015	0.0283	0.0289	0.0252	0.0689	0.0249	0.0801	0.0013
15	rs78789169	71482440	0.85	0.695135765909148	0.86	0.318862054747229	0.215641719194118	0.107930529708158	0.0254	0.0199	0.0248	0.0053	0.154	0.0069	0.0059	0.0762	0.0015	0.1074	0.1228	0.0236	0.0021	0.1253	0.0165	0.0087	0.0083	0.0014	0.0015	0.0283	0.0288	0.0251	0.0688	0.0249	0.08	0.0013
15	rs115508409	71483252	0.85	0.695135765909148	0.86	0.318862054747229	0.215926463487442	0.112399357610283	0.0254	0.0199	0.0248	0.0053	0.154	0.0069	0.0059	0.0762	0.0015	0.1074	0.1228	0.0236	0.0021	0.1253	0.0164	0.0087	0.0083	0.0014	0.0015	0.0283	0.0288	0.0251	0.0688	0.0249	0.08	0.0013
15	rs611564	71485788	0.85	0.695135765909148	0.86	0.318862054747229	0.205887814950364	0.110451525745496	0.0257	0.0199	0.0248	0.0053	0.154	0.007	0.0059	0.0764	0.0016	0.1069	0.123	0.0235	0.0022	0.1256	0.0164	0.0087	0.0083	0.0019	0.0015	0.0282	0.0287	0.0245	0.0686	0.0248	0.0797	0.0013
15	rs2585025	71486931	0.86	0.639923359357885	0.86	0.318862054747229	0.228453778543689	0.124797024159233	0.0262	0.0199	0.0248	0.0054	0.1539	0.0072	0.006	0.0768	0.0017	0.1063	0.1236	0.0234	0.0024	0.1264	0.0162	0.0087	0.0084	0.0022	0.0015	0.028	0.0285	0.0235	0.0684	0.0246	0.0792	0.0014
15	rs8026415	71487066	0.86	0.639923359357885	0.86	0.318862054747229	0.229000078636542	0.132846540895029	0.0262	0.0199	0.0249	0.0054	0.1523	0.0072	0.006	0.0768	0.0018	0.1063	0.1236	0.0235	0.0024	0.1277	0.0162	0.0087	0.0084	0.0022	0.0015	0.028	0.0285	0.0234	0.0684	0.0246	0.0792	0.0014
15	rs8027305	71487484	0.86	0.639923359357885	0.86	0.318862054747229	0.229000078636542	0.138682962107109	0.0262	0.0199	0.0248	0.0055	0.1524	0.0072	0.006	0.0768	0.0018	0.1061	0.1238	0.0234	0.0024	0.1277	0.0162	0.0087	0.0084	0.0022	0.0015	0.0279	0.0284	0.0233	0.0684	0.0245	0.0792	0.0014
15	rs28439366	71488471	0.86	0.639923359357885	0.86	0.318862054747229	0.228327812310221	0.141450291838221	0.0263	0.0199	0.0248	0.0055	0.1526	0.0073	0.0061	0.0768	0.0018	0.1059	0.1242	0.0234	0.0025	0.1276	0.0161	0.0088	0.0084	0.0023	0.0016	0.0279	0.0282	0.0231	0.0684	0.0245	0.079	0.0014
15	rs59098440	71492697	0.86	0.639923359357885	0.86	0.318862054747229	0.244154736521895	0.213625497193365	0.0267	0.02	0.0248	0.0058	0.1533	0.0076	0.0062	0.077	0.0019	0.1049	0.1261	0.0233	0.0026	0.127	0.0158	0.0088	0.0087	0.0024	0.0016	0.0275	0.0276	0.0224	0.0686	0.0244	0.0781	0.0015
15	rs11855383	71495492	0.86	0.639923359357885	0.86	0.318862054747229	0.26070242103353	0.253524251043668	0.0269	0.0201	0.0247	0.0059	0.1536	0.0078	0.0063	0.0771	0.0019	0.1043	0.127	0.0232	0.0027	0.1267	0.0156	0.0089	0.0088	0.0024	0.0016	0.0274	0.0272	0.022	0.0687	0.0242	0.0778	0.0016
15	rs74851705	71496833	0.86	0.639923359357885	0.86	0.318862054747229	0.264783922588243	0.279318783831548	0.0269	0.0201	0.0246	0.006	0.1536	0.0079	0.0064	0.0772	0.0019	0.1042	0.1275	0.0231	0.0027	0.1266	0.0155	0.0089	0.0088	0.0024	0.0017	0.0273	0.027	0.0218	0.0688	0.0241	0.0779	0.0016
15	rs73433411	71497025	0.86	0.639923359357885	0.86	0.318862054747229	0.264783922588243	0.290556551205595	0.0269	0.0201	0.0246	0.006	0.1536	0.0079	0.0064	0.0772	0.0019	0.1041	0.1275	0.0231	0.0027	0.1266	0.0155	0.0089	0.0088	0.0024	0.0017	0.0273	0.027	0.0217	0.0688	0.0241	0.0779	0.0016
15	rs1561886	71497130	0.86	0.639923359357885	0.86	0.318862054747229	0.258854493725841	0.289850242052787	0.027	0.0201	0.0246	0.006	0.1537	0.008	0.0064	0.0772	0.0019	0.1041	0.1276	0.0231	0.0027	0.1265	0.0155	0.0089	0.0088	0.0024	0.0017	0.0273	0.027	0.0217	0.0688	0.0241	0.0779	0.0016
15	rs11629607	71499260	0.86	0.639923359357885	0.86	0.318862054747229	0.224483612073662	0.280832618230808	0.0273	0.0203	0.0245	0.0061	0.1539	0.0082	0.0065	0.0773	0.0016	0.1037	0.1287	0.023	0.0028	0.126	0.0155	0.0089	0.0089	0.0024	0.0017	0.0269	0.0264	0.0214	0.0686	0.024	0.0783	0.0017
15	rs11635138	71501581	0.86	0.639923359357885	0.85	0.356744695657816	0.276022334451176	0.485333174157101	0.0284	0.021	0.0229	0.0066	0.1553	0.0089	0.0067	0.0797	0.0019	0.1004	0.1348	0.022	0.003	0.1234	0.015	0.0084	0.0096	0.0024	0.0019	0.0267	0.0211	0.0198	0.0691	0.0223	0.0814	0.0019
15	rs117634228	71501770	0.86	0.639923359357885	0.85	0.356744695657816	0.293111590801595	0.518250518041954	0.0285	0.021	0.0228	0.0066	0.1553	0.009	0.0067	0.0798	0.0019	0.0999	0.1354	0.0219	0.0031	0.1231	0.015	0.0084	0.0096	0.0025	0.0019	0.0267	0.0207	0.0196	0.0693	0.0222	0.0818	0.0019
15	rs12595106	71503382	0.86	0.639923359357885	0.84	0.397589870063919	0.420578736481635	0.664671409777477	0.0291	0.0212	0.0222	0.0068	0.1553	0.0092	0.0067	0.0811	0.0021	0.0981	0.1381	0.0214	0.0032	0.1213	0.0149	0.0082	0.0099	0.0025	0.002	0.0267	0.0189	0.0193	0.0701	0.0215	0.0833	0.0019
15	rs74751475	71505577	0.86	0.639923359357885	0.84	0.397589870063919	0.444131467540863	0.681603730012666	0.029	0.0212	0.0222	0.0067	0.1529	0.0091	0.0067	0.0813	0.0021	0.0981	0.1385	0.0212	0.0032	0.1213	0.0148	0.0081	0.0099	0.0025	0.002	0.0268	0.0188	0.0192	0.0729	0.0214	0.0834	0.0019
15	rs76358560	71511297	0.86	0.639923359357885	0.84	0.397589870063919	0.502753274480741	0.736271031231233	0.029	0.0212	0.0218	0.0066	0.1528	0.009	0.0066	0.0829	0.002	0.0978	0.1392	0.0206	0.0032	0.1219	0.0143	0.008	0.0098	0.0024	0.002	0.0275	0.0184	0.0188	0.073	0.0211	0.0834	0.0019
15	rs56165463	71511663	0.86	0.639923359357885	0.83	0.441484906400802	0.507061355162574	0.734018417871888	0.029	0.0212	0.0217	0.0066	0.1529	0.009	0.0066	0.0829	0.002	0.0978	0.1392	0.0205	0.0032	0.1219	0.0143	0.008	0.0098	0.0024	0.002	0.0276	0.0183	0.0188	0.073	0.0211	0.0834	0.0019
15	rs117703650	71514742	0.86	0.639923359357885	0.83	0.441484906400802	0.525372958804713	0.792304679904055	0.0291	0.0212	0.0218	0.0066	0.153	0.0091	0.0067	0.0831	0.002	0.0974	0.1395	0.0203	0.0032	0.1217	0.0142	0.0081	0.0098	0.0025	0.002	0.0279	0.0183	0.0186	0.0733	0.021	0.0831	0.0019
15	rs117083791	71514955	0.86	0.639923359357885	0.83	0.441484906400802	0.529189023645174	0.794900311788101	0.0291	0.0212	0.0218	0.0066	0.153	0.0091	0.0067	0.0832	0.002	0.0974	0.1395	0.0202	0.0032	0.1218	0.0142	0.0081	0.0098	0.0025	0.002	0.028	0.0182	0.0186	0.0733	0.021	0.083	0.0019
15	rs1372828	71515416	0.86	0.639923359357885	0.83	0.441484906400802	0.535100513138099	0.795053052353566	0.0291	0.0212	0.0217	0.0066	0.1529	0.0091	0.0067	0.0832	0.002	0.0974	0.1396	0.0202	0.0032	0.1219	0.0142	0.0081	0.0098	0.0025	0.002	0.028	0.0182	0.0186	0.0733	0.021	0.083	0.0019
15	rs34609030	71517806	0.86	0.639923359357885	0.83	0.441484906400802	0.561385953193361	0.814655049476078	0.0292	0.0212	0.0217	0.0066	0.1533	0.009	0.0067	0.0834	0.002	0.0973	0.1401	0.0201	0.0032	0.1215	0.0141	0.008	0.0098	0.0025	0.002	0.0281	0.0182	0.0183	0.0735	0.0209	0.0831	0.0019
15	rs8035230	71519854	0.86	0.639923359357885	0.83	0.441484906400802	0.604294181897633	0.847804091077543	0.0295	0.0212	0.0216	0.0065	0.153	0.009	0.0067	0.0835	0.0021	0.097	0.1404	0.0199	0.0031	0.1217	0.014	0.008	0.0097	0.0025	0.002	0.0282	0.0181	0.0181	0.0738	0.0209	0.0832	0.0019
15	rs117383532	71521310	0.86	0.639923359357885	0.83	0.441484906400802	0.599545836042671	0.849972148742708	0.0295	0.0212	0.0216	0.0065	0.153	0.009	0.0067	0.0836	0.0021	0.0969	0.1404	0.0199	0.0031	0.1216	0.0139	0.008	0.0097	0.0025	0.002	0.0282	0.0181	0.0181	0.0738	0.0209	0.0833	0.0019
15	rs11634140	71523133	0.86	0.639923359357885	0.83	0.441484906400802	0.597349577682231	0.860829568802289	0.0293	0.0212	0.0215	0.0065	0.1533	0.009	0.0066	0.0835	0.0021	0.0971	0.1404	0.0198	0.0031	0.1216	0.0136	0.008	0.0097	0.0025	0.002	0.0282	0.018	0.018	0.0741	0.0209	0.0834	0.0019
15	rs28578042	71527010	0.86	0.639923359357885	0.83	0.441484906400802	0.597829690854699	0.862072224634381	0.0293	0.0212	0.0215	0.0065	0.1534	0.0089	0.0066	0.0837	0.0021	0.097	0.1404	0.0197	0.0031	0.1215	0.0136	0.0079	0.0097	0.0025	0.002	0.0282	0.018	0.018	0.0741	0.0209	0.0835	0.0019
15	rs35465751	71529394	0.86	0.639923359357885	0.83	0.441484906400802	0.620804792153676	0.886845834195973	0.0294	0.0215	0.021	0.0063	0.1541	0.0086	0.0064	0.0844	0.0021	0.0961	0.1405	0.0195	0.003	0.1217	0.0131	0.0071	0.0096	0.0026	0.0021	0.0286	0.0173	0.0181	0.0748	0.0206	0.0848	0.002
15	rs8041949	71529661	0.86	0.639923359357885	0.83	0.441484906400802	0.658230132313196	0.912075297523968	0.0295	0.0216	0.0209	0.0063	0.1544	0.0086	0.0064	0.0849	0.0021	0.096	0.1408	0.0193	0.003	0.1214	0.0131	0.007	0.0096	0.0026	0.0021	0.0287	0.0173	0.0181	0.0746	0.0206	0.085	0.002
15	rs4777346	71532067	0.86	0.639923359357885	0.83	0.441484906400802	0.537056175570881	0.91396145138954	0.0296	0.0215	0.0194	0.0058	0.1559	0.0076	0.0058	0.0862	0.0019	0.0959	0.1433	0.0173	0.0028	0.1242	0.0125	0.0064	0.0088	0.0025	0.0017	0.029	0.0157	0.0186	0.0747	0.0204	0.0862	0.002
15	rs4777347	71538444	0.87	0.587631181685492	0.83	0.441484906400802	0.541043097316185	0.914590343125206	0.0296	0.0215	0.0193	0.0058	0.156	0.0075	0.0058	0.0863	0.0019	0.0958	0.1435	0.0172	0.0028	0.1243	0.0125	0.0065	0.0088	0.0025	0.0017	0.029	0.0155	0.0187	0.0747	0.0203	0.0863	0.002
15	rs79745150	71543487	0.87	0.587631181685492	0.83	0.441484906400802	0.538688473403159	0.924664372045413	0.0296	0.0215	0.0192	0.0058	0.1561	0.0075	0.0057	0.0864	0.0019	0.0957	0.1436	0.0172	0.0027	0.1244	0.0125	0.0064	0.0088	0.0026	0.0017	0.029	0.0154	0.0187	0.0747	0.0203	0.0863	0.002
15	rs2415111	71548310	0.87	0.587631181685492	0.83	0.441484906400802	0.533993804314811	0.91396145138954	0.0296	0.0215	0.0191	0.0058	0.1563	0.0074	0.0057	0.0864	0.0019	0.0956	0.1438	0.0172	0.0027	0.1247	0.0124	0.0064	0.0088	0.0026	0.0017	0.029	0.0153	0.0187	0.0746	0.0203	0.0863	0.002
15	rs78024219	71550948	0.87	0.587631181685492	0.83	0.441484906400802	0.52298653315019	0.899050936988574	0.0296	0.0215	0.0191	0.0057	0.1563	0.0074	0.0057	0.0864	0.0019	0.0956	0.144	0.0172	0.0026	0.1247	0.0124	0.0064	0.0087	0.0026	0.0017	0.029	0.0153	0.0188	0.0745	0.0203	0.0863	0.002
15	rs111498573	71554690	0.87	0.587631181685492	0.83	0.441484906400802	0.520862462616991	0.882004521638045	0.0296	0.0215	0.019	0.0057	0.1565	0.0074	0.0056	0.0865	0.0019	0.0956	0.1442	0.0171	0.0026	0.1249	0.0124	0.0063	0.0087	0.0025	0.0017	0.029	0.0152	0.0188	0.0745	0.0203	0.0864	0.002
15	rs113930110	71556060	0.87	0.587631181685492	0.83	0.441484906400802	0.51266265099507	0.853846528860146	0.0295	0.0214	0.0188	0.0056	0.1567	0.0073	0.0055	0.0865	0.0019	0.0957	0.1444	0.0171	0.0026	0.1251	0.0124	0.0062	0.0086	0.0025	0.0017	0.029	0.0151	0.0188	0.0745	0.0203	0.0864	0.002
15	rs79901965	71556243	0.87	0.587631181685492	0.83	0.441484906400802	0.511132105018207	0.849507468377924	0.0295	0.0214	0.0188	0.0056	0.1567	0.0073	0.0055	0.0865	0.0019	0.0957	0.1445	0.0171	0.0026	0.1251	0.0124	0.0062	0.0086	0.0025	0.0017	0.029	0.0151	0.0188	0.0745	0.0203	0.0864	0.002
15	Affx-11929571	71563001	0.87	0.587631181685492	0.82	0.488512084344485	0.50604610358339	0.813273487900691	0.0293	0.0214	0.0186	0.0055	0.157	0.0072	0.0054	0.0864	0.0019	0.0955	0.1451	0.0171	0.0025	0.1255	0.0124	0.0061	0.0085	0.0025	0.0016	0.0289	0.015	0.0187	0.0744	0.0205	0.0869	0.0019
15	rs117704437	71565390	0.87	0.587631181685492	0.82	0.488512084344485	0.505729037463347	0.802851085256366	0.0292	0.0213	0.0185	0.0054	0.1571	0.0071	0.0054	0.0864	0.0019	0.0954	0.1453	0.0171	0.0025	0.1257	0.0124	0.006	0.0085	0.0025	0.0016	0.0289	0.015	0.0187	0.0743	0.0205	0.0872	0.0019
15	rs894489	71566588	0.87	0.587631181685492	0.82	0.488512084344485	0.504271760538556	0.794747577475937	0.0292	0.0213	0.0185	0.0054	0.1572	0.0071	0.0053	0.0863	0.0019	0.0952	0.1454	0.0171	0.0025	0.1258	0.0124	0.006	0.0085	0.0025	0.0016	0.0289	0.0149	0.0187	0.0743	0.0205	0.0873	0.0019
15	rs80019083	71572350	0.87	0.587631181685492	0.82	0.488512084344485	0.511068379760842	0.765842926999126	0.0291	0.0213	0.0184	0.0052	0.1576	0.007	0.0052	0.0863	0.0019	0.0951	0.1464	0.017	0.0025	0.1261	0.0124	0.0058	0.0084	0.0024	0.0016	0.029	0.0148	0.0188	0.0741	0.0205	0.0872	0.0019
15	rs76149902	71573186	0.87	0.587631181685492	0.82	0.488512084344485	0.51400367303205	0.746200487783982	0.029	0.0212	0.0183	0.0052	0.1577	0.007	0.0051	0.0863	0.0019	0.095	0.1467	0.017	0.0025	0.1262	0.0124	0.0058	0.0084	0.0024	0.0015	0.029	0.0147	0.0188	0.074	0.0206	0.0872	0.0018
15	rs2415114	71573665	0.87	0.587631181685492	0.82	0.488512084344485	0.52369547110243	0.7535911250794	0.029	0.0212	0.0183	0.0052	0.1577	0.007	0.0051	0.0863	0.0019	0.0949	0.1469	0.017	0.0024	0.1262	0.0124	0.0058	0.0084	0.0024	0.0015	0.029	0.0147	0.0188	0.074	0.0206	0.0872	0.0018
15	rs7182011	71574114	0.87	0.587631181685492	0.82	0.488512084344485	0.533148230156033	0.756310035017935	0.0291	0.0212	0.0183	0.0052	0.1578	0.007	0.0051	0.0863	0.0019	0.0949	0.1471	0.0169	0.0024	0.1263	0.0124	0.0058	0.0084	0.0024	0.0015	0.029	0.0147	0.0188	0.074	0.0206	0.0872	0.0018
15	rs7183077	71574585	0.87	0.587631181685492	0.82	0.488512084344485	0.532498220722457	0.751930619666809	0.0291	0.0212	0.0183	0.0052	0.1578	0.007	0.0051	0.0863	0.0019	0.0949	0.1471	0.0169	0.0024	0.1263	0.0124	0.0058	0.0084	0.0024	0.0015	0.029	0.0147	0.0188	0.074	0.0206	0.0872	0.0018
15	rs112077971	71576960	0.87	0.587631181685492	0.82	0.488512084344485	0.520926767903875	0.749215153526642	0.029	0.0212	0.0182	0.0052	0.1579	0.007	0.0051	0.0863	0.0018	0.0948	0.1472	0.0168	0.0024	0.1265	0.0124	0.0057	0.0084	0.0025	0.0016	0.029	0.0147	0.0188	0.0739	0.0206	0.0871	0.0018
15	rs79328796	71577249	0.87	0.587631181685492	0.82	0.488512084344485	0.520991076972444	0.74740603528593	0.029	0.0212	0.0182	0.0052	0.1579	0.007	0.0051	0.0863	0.0018	0.0947	0.1472	0.0168	0.0024	0.1265	0.0124	0.0057	0.0084	0.0025	0.0016	0.029	0.0147	0.0188	0.0739	0.0206	0.0872	0.0018
15	rs111227803	71579509	0.87	0.587631181685492	0.82	0.488512084344485	0.51291795468831	0.746953905112125	0.029	0.0211	0.0179	0.0051	0.158	0.007	0.0051	0.0864	0.0018	0.0946	0.1473	0.0168	0.0024	0.1268	0.0125	0.0057	0.0084	0.0025	0.0016	0.029	0.0147	0.0189	0.0738	0.0206	0.0872	0.0018
15	rs983575	71579889	0.87	0.587631181685492	0.82	0.488512084344485	0.514706781104073	0.748008968517767	0.029	0.0211	0.0179	0.0051	0.158	0.007	0.0051	0.0864	0.0018	0.0946	0.1473	0.0168	0.0024	0.1269	0.0125	0.0057	0.0084	0.0025	0.0016	0.029	0.0147	0.0189	0.0738	0.0206	0.0872	0.0018
15	rs2068040	71580361	0.87	0.587631181685492	0.82	0.488512084344485	0.522342440766314	0.747104608524589	0.029	0.0211	0.0179	0.0051	0.158	0.007	0.0051	0.0864	0.0018	0.0946	0.1473	0.0167	0.0024	0.1269	0.0125	0.0057	0.0084	0.0025	0.0016	0.0289	0.0147	0.0189	0.0737	0.0206	0.0873	0.0018
15	rs1122854	71581554	0.87	0.587631181685492	0.82	0.488512084344485	0.546095656284136	0.743037953377709	0.0289	0.0211	0.0179	0.0051	0.1581	0.007	0.0052	0.0864	0.0018	0.0946	0.1473	0.0167	0.0024	0.127	0.0125	0.0057	0.0084	0.0023	0.0015	0.0288	0.0147	0.0189	0.0737	0.0207	0.0873	0.0018
15	rs112110229	71581729	0.87	0.587631181685492	0.82	0.488512084344485	0.548926853343169	0.743188483538099	0.0289	0.0211	0.0179	0.0051	0.158	0.007	0.0052	0.0865	0.0018	0.0946	0.1473	0.0167	0.0024	0.127	0.0125	0.0057	0.0084	0.0023	0.0015	0.0288	0.0147	0.0189	0.0737	0.0207	0.0874	0.0018
15	rs1878055	71582791	0.87	0.587631181685492	0.82	0.488512084344485	0.570346373237677	0.734618966217973	0.0289	0.0211	0.0178	0.005	0.1579	0.007	0.0052	0.0865	0.0018	0.0946	0.1473	0.0166	0.0024	0.1271	0.0125	0.0058	0.0085	0.0023	0.0015	0.0288	0.0147	0.0189	0.0737	0.0208	0.0875	0.0018
15	rs11630920	71584604	0.87	0.587631181685492	0.82	0.488512084344485	0.57269770455102	0.705320904857106	0.0289	0.0208	0.0177	0.005	0.158	0.0069	0.0052	0.0865	0.0018	0.0945	0.1474	0.0166	0.0024	0.1273	0.0125	0.0057	0.0086	0.0022	0.0015	0.0286	0.0148	0.0194	0.0737	0.0208	0.0876	0.0018
15	rs113232537	71585576	0.87	0.587631181685492	0.82	0.488512084344485	0.594198987193942	0.721731138302236	0.0289	0.0208	0.0176	0.005	0.158	0.0069	0.0052	0.0864	0.0018	0.0944	0.1474	0.0166	0.0023	0.1274	0.0124	0.0057	0.0086	0.0022	0.0015	0.0285	0.0148	0.0193	0.0738	0.0208	0.0878	0.0018
15	rs4777359	71586087	0.87	0.587631181685492	0.82	0.488512084344485	0.614050980627886	0.738374838822801	0.0289	0.0208	0.0175	0.005	0.1581	0.0069	0.0052	0.0863	0.0018	0.0944	0.1475	0.0165	0.0023	0.1276	0.0123	0.0057	0.0087	0.0022	0.0015	0.0285	0.0148	0.0193	0.0738	0.0207	0.088	0.0017
15	rs4777360	71586088	0.87	0.587631181685492	0.82	0.488512084344485	0.613217815967782	0.73717250149172	0.0289	0.0208	0.0175	0.005	0.1581	0.0069	0.0052	0.0863	0.0018	0.0944	0.1475	0.0165	0.0023	0.1275	0.0123	0.0057	0.0087	0.0022	0.0015	0.0285	0.0148	0.0193	0.0738	0.0207	0.088	0.0017
15	rs113423631	71588894	0.88	0.538208189821859	0.82	0.488512084344485	0.686090262430723	0.775401566944082	0.0291	0.0207	0.0172	0.005	0.1583	0.007	0.0052	0.0859	0.0018	0.0942	0.1476	0.0164	0.0023	0.1278	0.0121	0.0057	0.0089	0.002	0.0014	0.0285	0.0147	0.0192	0.0741	0.0205	0.0888	0.0017
15	rs4777363	71591339	0.88	0.538208189821859	0.82	0.488512084344485	0.702168818316158	0.78650924393491	0.0291	0.0207	0.0172	0.005	0.1583	0.007	0.0052	0.0859	0.0017	0.0942	0.1476	0.0164	0.0023	0.1278	0.012	0.0057	0.0089	0.002	0.0014	0.0285	0.0147	0.0192	0.0742	0.0205	0.089	0.0017
15	rs12916715	71591912	0.88	0.538208189821859	0.82	0.488512084344485	0.702095022534808	0.789863388378083	0.0291	0.0207	0.0172	0.005	0.1583	0.007	0.0052	0.0859	0.0017	0.0942	0.1476	0.0164	0.0023	0.1278	0.012	0.0057	0.0089	0.002	0.0014	0.0285	0.0147	0.0192	0.0742	0.0205	0.089	0.0017
15	rs6494903	71592606	0.88	0.538208189821859	0.82	0.488512084344485	0.709936584929785	0.787881024982511	0.029	0.0207	0.0173	0.0052	0.1583	0.0071	0.0052	0.0859	0.0017	0.0941	0.1476	0.0164	0.0023	0.1277	0.012	0.0057	0.0089	0.002	0.0014	0.0284	0.0147	0.0192	0.0741	0.0206	0.0889	0.0016
15	rs74363599	71593726	0.88	0.538208189821859	0.82	0.488512084344485	0.707713343249927	0.788033476657395	0.029	0.0207	0.0173	0.0052	0.1583	0.0071	0.0052	0.0859	0.0017	0.0941	0.1477	0.0164	0.0023	0.1276	0.012	0.0057	0.0089	0.002	0.0014	0.0284	0.0146	0.0192	0.0741	0.0206	0.0889	0.0016
15	rs72759690	71593813	0.88	0.538208189821859	0.82	0.488512084344485	0.708231822295094	0.787881024982511	0.029	0.0207	0.0172	0.0052	0.1583	0.0071	0.0052	0.0859	0.0017	0.0941	0.1477	0.0164	0.0023	0.1276	0.012	0.0057	0.0089	0.002	0.0014	0.0284	0.0146	0.0192	0.0741	0.0206	0.0889	0.0016
15	rs112134713	71595701	0.88	0.538208189821859	0.82	0.488512084344485	0.71142046780927	0.78529031269248	0.029	0.0207	0.0172	0.0052	0.1583	0.0071	0.0053	0.0859	0.0017	0.0941	0.1476	0.0164	0.0023	0.1276	0.012	0.0057	0.0089	0.002	0.0014	0.0284	0.0146	0.0192	0.0741	0.0206	0.089	0.0016
15	rs78181609	71598909	0.88	0.538208189821859	0.82	0.488512084344485	0.718487688883846	0.786356855399154	0.029	0.0207	0.0172	0.0053	0.1584	0.0071	0.0053	0.0859	0.0018	0.094	0.1476	0.0164	0.0022	0.1275	0.012	0.0057	0.0089	0.002	0.0014	0.0285	0.0146	0.0192	0.0742	0.0206	0.0891	0.0016
15	rs111862016	71599452	0.88	0.538208189821859	0.82	0.488512084344485	0.719009656875957	0.788948319117118	0.029	0.0207	0.0172	0.0053	0.1584	0.0071	0.0053	0.086	0.0018	0.094	0.1476	0.0164	0.0022	0.1276	0.012	0.0057	0.0089	0.002	0.0014	0.0285	0.0145	0.0192	0.0741	0.0206	0.0891	0.0015
15	rs75994226	71601157	0.88	0.538208189821859	0.82	0.488512084344485	0.719606397398081	0.790626119158906	0.0289	0.0207	0.0173	0.0053	0.1584	0.0071	0.0053	0.0859	0.0017	0.0939	0.1476	0.0164	0.0022	0.1275	0.012	0.0057	0.009	0.002	0.0014	0.0285	0.0145	0.0192	0.0741	0.0206	0.0891	0.0015
15	rs79191387	71601777	0.88	0.538208189821859	0.82	0.488512084344485	0.722817633764054	0.790321007977761	0.0289	0.0207	0.0173	0.0053	0.1584	0.0071	0.0053	0.0859	0.0017	0.0939	0.1475	0.0164	0.0022	0.1275	0.012	0.0057	0.009	0.0019	0.0014	0.0285	0.0145	0.0192	0.0742	0.0206	0.0892	0.0015
15	rs908340	71602052	0.88	0.538208189821859	0.82	0.488512084344485	0.723939321400129	0.791236416953201	0.0289	0.0207	0.0173	0.0053	0.1584	0.0071	0.0053	0.0859	0.0017	0.0939	0.1475	0.0164	0.0022	0.1275	0.012	0.0057	0.009	0.0019	0.0014	0.0285	0.0145	0.0192	0.0742	0.0206	0.0892	0.0015
15	rs79739558	71603174	0.88	0.538208189821859	0.82	0.488512084344485	0.691357992532221	0.790473560424333	0.0289	0.0207	0.0173	0.0054	0.1586	0.0072	0.0053	0.0859	0.0016	0.0938	0.1475	0.0163	0.0022	0.1274	0.0121	0.0058	0.009	0.0019	0.0014	0.0284	0.0145	0.0192	0.0742	0.0207	0.0893	0.0015
15	rs1515677	71603763	0.88	0.538208189821859	0.81	0.53874877155386	0.673796750225217	0.789253317016816	0.0289	0.0207	0.0173	0.0054	0.1587	0.0072	0.0054	0.0859	0.0015	0.0937	0.1475	0.0163	0.0022	0.1274	0.0121	0.0058	0.009	0.0019	0.0014	0.0284	0.0144	0.0192	0.0742	0.0207	0.0893	0.0015
15	rs6494904	71609522	0.88	0.538208189821859	0.81	0.53874877155386	0.724986924077419	0.801932830706549	0.0289	0.0207	0.0173	0.0056	0.1589	0.0072	0.0055	0.086	0.0016	0.0933	0.1473	0.0163	0.0022	0.127	0.0121	0.0058	0.0091	0.0018	0.0014	0.0284	0.0142	0.0192	0.0742	0.0208	0.0898	0.0015
15	rs111873848	71610272	0.88	0.538208189821859	0.81	0.53874877155386	0.731812655805052	0.808212004609157	0.0289	0.0207	0.0173	0.0056	0.159	0.0072	0.0055	0.086	0.0016	0.0933	0.1473	0.0163	0.0022	0.1271	0.0121	0.0058	0.0091	0.0018	0.0014	0.0284	0.0142	0.0192	0.0742	0.0208	0.0898	0.0015
15	rs113124638	71610980	0.88	0.538208189821859	0.81	0.53874877155386	0.738742073023194	0.813887454190751	0.0289	0.0207	0.0173	0.0056	0.159	0.0072	0.0055	0.086	0.0016	0.0932	0.1473	0.0164	0.0022	0.1271	0.0121	0.0058	0.0091	0.0018	0.0015	0.0284	0.0142	0.0191	0.0742	0.0208	0.0899	0.0016
15	rs1441358	71612514	0.88	0.538208189821859	0.8	0.592267592767429	0.758022193988343	0.827419308312242	0.0289	0.0206	0.0172	0.0056	0.1591	0.0072	0.0055	0.086	0.0016	0.0931	0.1473	0.0164	0.0022	0.1271	0.012	0.0058	0.0091	0.0018	0.0016	0.0284	0.0142	0.0189	0.0742	0.0207	0.0898	0.0016
15	rs11855327	71618269	0.88	0.538208189821859	0.8	0.592267592767429	0.744412322070921	0.834048433661541	0.0289	0.0206	0.0172	0.0056	0.159	0.0072	0.0055	0.0859	0.0016	0.0931	0.1473	0.0164	0.0022	0.1271	0.012	0.0059	0.0091	0.0017	0.0016	0.0285	0.0142	0.0189	0.0741	0.0207	0.0901	0.0017
15	rs11853359	71621524	0.88	0.538208189821859	0.8	0.592267592767429	0.742747072621563	0.838216545498479	0.0289	0.0206	0.0172	0.0056	0.1589	0.0072	0.0054	0.0859	0.0016	0.093	0.1472	0.0164	0.0022	0.1271	0.012	0.006	0.0091	0.0017	0.0016	0.0285	0.0142	0.0189	0.0741	0.0207	0.0903	0.0017
15	rs79854464	71623589	0.88	0.538208189821859	0.8	0.592267592767429	0.739874596607765	0.840843131438888	0.0289	0.0206	0.0172	0.0056	0.1589	0.0072	0.0054	0.0858	0.0016	0.093	0.1471	0.0164	0.0022	0.1271	0.0121	0.006	0.0091	0.0017	0.0016	0.0285	0.0142	0.0188	0.0741	0.0207	0.0904	0.0017
15	rs67883322	71627848	0.88	0.538208189821859	0.8	0.592267592767429	0.728958914309766	0.847030063074303	0.0289	0.0207	0.0172	0.0056	0.1588	0.0072	0.0054	0.0857	0.0016	0.093	0.1471	0.0165	0.0023	0.1271	0.0122	0.006	0.0091	0.0017	0.0016	0.0286	0.0141	0.0186	0.074	0.0207	0.0906	0.0018
15	rs1031029	71628859	0.88	0.538208189821859	0.8	0.592267592767429	0.765212485067415	0.856638335963757	0.0288	0.0207	0.0172	0.0055	0.1588	0.0072	0.0055	0.0857	0.0015	0.093	0.1472	0.0165	0.0022	0.1272	0.0122	0.006	0.0091	0.0016	0.0016	0.0287	0.0141	0.0181	0.074	0.0207	0.091	0.0018
15	rs894142	71635196	0.88	0.538208189821859	0.8	0.592267592767429	0.804345663487174	0.803616467666041	0.0286	0.0206	0.0171	0.0051	0.158	0.0071	0.0055	0.0854	0.0014	0.093	0.1478	0.0164	0.0021	0.1271	0.0124	0.0059	0.0092	0.0014	0.0015	0.0293	0.0141	0.0183	0.0738	0.0206	0.0926	0.0016
15	rs8030394	71637241	0.88	0.538208189821859	0.8	0.592267592767429	0.815737675468649	0.79994404507764	0.0286	0.0206	0.0171	0.005	0.158	0.0071	0.0055	0.0855	0.0013	0.0931	0.148	0.0164	0.0021	0.1271	0.0124	0.0059	0.0092	0.0014	0.0014	0.0293	0.0141	0.0184	0.0738	0.0204	0.0927	0.0016
15	rs72761512	71637945	0.88	0.538208189821859	0.8	0.592267592767429	0.821499028734378	0.797803450489987	0.0286	0.0206	0.0171	0.005	0.158	0.0071	0.0055	0.0855	0.0013	0.0931	0.148	0.0164	0.0021	0.1271	0.0124	0.0059	0.0092	0.0014	0.0014	0.0293	0.0141	0.0184	0.0738	0.0204	0.0927	0.0016
15	rs16955470	71640371	0.88	0.538208189821859	0.8	0.592267592767429	0.832835330736808	0.795053052353566	0.0286	0.0206	0.0171	0.005	0.158	0.0071	0.0055	0.0855	0.0013	0.0932	0.1481	0.0164	0.002	0.1271	0.0124	0.0059	0.0093	0.0013	0.0014	0.0294	0.0141	0.0184	0.0738	0.0204	0.0928	0.0015
15	rs118138745	71642135	0.88	0.538208189821859	0.8	0.592267592767429	0.829102071829165	0.792762601011098	0.0286	0.0206	0.0171	0.005	0.1579	0.007	0.0055	0.0855	0.0013	0.0932	0.1483	0.0163	0.002	0.1271	0.0125	0.0059	0.0092	0.0013	0.0014	0.0294	0.014	0.0184	0.0737	0.0204	0.0929	0.0015
15	rs12899618	71645120	0.88	0.538208189821859	0.8	0.592267592767429	0.831802009193039	0.796733610951132	0.0286	0.0206	0.0171	0.005	0.1579	0.007	0.0055	0.0855	0.0013	0.0932	0.1484	0.0163	0.0021	0.1272	0.0125	0.0058	0.0092	0.0013	0.0014	0.0294	0.014	0.0184	0.0737	0.0204	0.0929	0.0015
15	rs12439317	71647000	0.88	0.538208189821859	0.8	0.592267592767429	0.83418742519208	0.800096991335639	0.0286	0.0206	0.0171	0.005	0.1579	0.007	0.0055	0.0855	0.0013	0.0932	0.1484	0.0163	0.0021	0.1272	0.0125	0.0059	0.0092	0.0013	0.0014	0.0294	0.014	0.0185	0.0737	0.0204	0.093	0.0014
15	rs17787630	71650741	0.88	0.538208189821859	0.8	0.592267592767429	0.830928088932145	0.799179407023633	0.0286	0.0206	0.017	0.005	0.1578	0.007	0.0055	0.0855	0.0012	0.0933	0.1485	0.0163	0.0021	0.1272	0.0125	0.0058	0.0092	0.0013	0.0014	0.0294	0.014	0.0185	0.0737	0.0203	0.093	0.0014
15	rs16955507	71656723	0.88	0.538208189821859	0.8	0.592267592767429	0.804110695877793	0.788185934639549	0.0285	0.0206	0.0168	0.005	0.1575	0.0069	0.0055	0.0853	0.0013	0.0934	0.1488	0.0162	0.002	0.1271	0.0125	0.0058	0.0091	0.0013	0.0015	0.0296	0.014	0.0186	0.0737	0.0203	0.0933	0.0014
15	rs980967	71659424	0.88	0.538208189821859	0.79	0.649136622646432	0.837372521537125	0.791541603547147	0.0284	0.0206	0.0168	0.005	0.1575	0.0069	0.0054	0.0852	0.0013	0.0934	0.1488	0.0162	0.002	0.1271	0.0125	0.0058	0.0091	0.0014	0.0016	0.0296	0.014	0.0186	0.0737	0.0203	0.0935	0.0013
15	rs62015545	71667413	0.88	0.538208189821859	0.79	0.649136622646432	0.854420261799866	0.791083833078627	0.0284	0.0206	0.0168	0.005	0.1575	0.0069	0.0054	0.0852	0.0013	0.0934	0.1488	0.0162	0.002	0.1271	0.0125	0.0058	0.0091	0.0014	0.0016	0.0296	0.014	0.0187	0.0737	0.0203	0.0937	0.0012
15	rs60884067	71667923	0.88	0.538208189821859	0.79	0.649136622646432	0.856189389078051	0.792915253921747	0.0284	0.0206	0.0168	0.005	0.1575	0.0069	0.0054	0.0852	0.0013	0.0934	0.1488	0.0162	0.002	0.1271	0.0125	0.0058	0.0091	0.0014	0.0016	0.0296	0.014	0.0187	0.0737	0.0203	0.0937	0.0012
15	rs11632680	71668140	0.88	0.538208189821859	0.79	0.649136622646432	0.856189389078051	0.792609954370469	0.0284	0.0206	0.0168	0.005	0.1575	0.0069	0.0054	0.0852	0.0012	0.0934	0.1488	0.0162	0.002	0.1271	0.0125	0.0058	0.0091	0.0014	0.0016	0.0296	0.014	0.0187	0.0737	0.0203	0.0937	0.0012
15	rs74021970	71668538	0.88	0.538208189821859	0.79	0.649136622646432	0.855063400898025	0.791846815259499	0.0284	0.0206	0.0168	0.005	0.1575	0.0069	0.0054	0.0852	0.0012	0.0934	0.1488	0.0162	0.002	0.1271	0.0125	0.0058	0.0091	0.0014	0.0016	0.0296	0.014	0.0187	0.0737	0.0203	0.0937	0.0012
15	rs78507969	71669422	0.88	0.538208189821859	0.78	0.709419594942363	0.83936583943532	0.788185934639549	0.0284	0.0206	0.0168	0.005	0.1575	0.0069	0.0054	0.0852	0.0012	0.0934	0.1489	0.0162	0.002	0.1272	0.0125	0.0058	0.0091	0.0014	0.0015	0.0296	0.014	0.0187	0.0737	0.0203	0.0937	0.0012
15	rs17787836	71669915	0.88	0.538208189821859	0.78	0.709419594942363	0.821736169080829	0.784071786509153	0.0284	0.0206	0.0168	0.005	0.1575	0.0069	0.0054	0.0851	0.0012	0.0934	0.1488	0.0162	0.002	0.1271	0.0125	0.0058	0.0091	0.0014	0.0014	0.0295	0.014	0.0187	0.074	0.0203	0.0937	0.0012
15	rs16955513	71670586	0.88	0.538208189821859	0.77	0.773176121721263	0.799651942291048	0.780570785671649	0.0284	0.0205	0.0168	0.0051	0.1575	0.0069	0.0054	0.0851	0.0012	0.0934	0.1489	0.0162	0.002	0.1272	0.0125	0.0058	0.0091	0.0014	0.0013	0.0295	0.0139	0.0187	0.074	0.0203	0.0937	0.0012
15	rs76729894	71671411	0.88	0.538208189821859	0.77	0.773176121721263	0.796451392512084	0.77752917432667	0.0284	0.0205	0.0168	0.0051	0.1574	0.0069	0.0054	0.0851	0.0012	0.0934	0.1489	0.0162	0.002	0.1272	0.0126	0.0058	0.0091	0.0014	0.0013	0.0295	0.0139	0.0187	0.074	0.0203	0.0937	0.0012
15	rs78113709	71672892	0.88	0.538208189821859	0.77	0.773176121721263	0.785719651508996	0.771605394462297	0.0284	0.0205	0.0168	0.0051	0.1574	0.0069	0.0054	0.0851	0.0012	0.0934	0.149	0.0162	0.002	0.1272	0.0126	0.0058	0.0091	0.0013	0.0013	0.0296	0.0139	0.0187	0.074	0.0204	0.0937	0.0011
15	rs74021974	71673271	0.88	0.538208189821859	0.77	0.773176121721263	0.784247036976804	0.770694911219158	0.0284	0.0205	0.0168	0.0051	0.1574	0.0069	0.0054	0.0851	0.0012	0.0934	0.149	0.0162	0.002	0.1272	0.0126	0.0058	0.0091	0.0013	0.0013	0.0296	0.0139	0.0187	0.074	0.0204	0.0938	0.0011
15	rs74021976	71673298	0.88	0.538208189821859	0.77	0.773176121721263	0.783162719915338	0.771453631148814	0.0284	0.0205	0.0168	0.0051	0.1574	0.0069	0.0054	0.0851	0.0012	0.0934	0.149	0.0162	0.002	0.1272	0.0126	0.0058	0.0091	0.0013	0.0013	0.0296	0.0139	0.0187	0.074	0.0204	0.0938	0.0011
15	rs60849218	71673742	0.88	0.538208189821859	0.77	0.773176121721263	0.781692188804436	0.770391468368164	0.0284	0.0205	0.0168	0.0051	0.1574	0.0069	0.0054	0.0851	0.0012	0.0934	0.149	0.0162	0.0019	0.1272	0.0126	0.0058	0.0091	0.0013	0.0013	0.0296	0.0139	0.0187	0.074	0.0204	0.0938	0.0011
15	rs2165489	71673778	0.88	0.538208189821859	0.77	0.773176121721263	0.781769555251777	0.770694911219158	0.0284	0.0205	0.0168	0.0051	0.1574	0.0069	0.0054	0.0851	0.0012	0.0934	0.149	0.0162	0.0019	0.1272	0.0126	0.0058	0.0091	0.0013	0.0013	0.0296	0.0139	0.0187	0.074	0.0204	0.0938	0.0011
15	rs7181187	71674078	0.88	0.538208189821859	0.77	0.773176121721263	0.773202212253013	0.779201744822708	0.0284	0.0205	0.0168	0.0051	0.1574	0.007	0.0054	0.0851	0.0013	0.0934	0.149	0.0162	0.0019	0.1272	0.0126	0.0058	0.0091	0.0014	0.0013	0.0295	0.014	0.0186	0.074	0.0204	0.0938	0.0011
15	rs55635839	71674694	0.88	0.538208189821859	0.77	0.773176121721263	0.774588720342514	0.777377160786932	0.0284	0.0205	0.0168	0.0051	0.1574	0.007	0.0054	0.0851	0.0013	0.0934	0.149	0.0162	0.0019	0.1271	0.0126	0.0058	0.009	0.0014	0.0013	0.0295	0.014	0.0186	0.074	0.0204	0.0938	0.0011
15	rs2119570	71677788	0.88	0.538208189821859	0.77	0.773176121721263	0.744109427507619	0.763268009670024	0.0284	0.0206	0.0168	0.0051	0.1574	0.0069	0.0053	0.085	0.0012	0.0934	0.1491	0.0162	0.0019	0.1272	0.0127	0.0058	0.009	0.0014	0.0012	0.0295	0.014	0.0186	0.0741	0.0204	0.0938	0.0011
15	rs11072279	71679346	0.88	0.538208189821859	0.77	0.773176121721263	0.67778663987432	0.721880706399198	0.0285	0.0206	0.0168	0.0052	0.1572	0.0069	0.0051	0.0848	0.0012	0.0935	0.1493	0.0161	0.0019	0.1273	0.0128	0.0057	0.0087	0.0014	9e-04	0.0295	0.014	0.0185	0.0745	0.0204	0.094	9e-04
15	rs2044029	71679959	0.88	0.538208189821859	0.77	0.773176121721263	0.659449325659371	0.704130726449171	0.0286	0.0207	0.0168	0.0052	0.1572	0.0068	0.0051	0.0849	0.0011	0.0935	0.1494	0.0161	0.0019	0.1273	0.0128	0.0057	0.0086	0.0013	8e-04	0.0295	0.014	0.0185	0.0746	0.0204	0.0942	8e-04
15	rs8033889	71680080	0.88	0.538208189821859	0.77	0.773176121721263	0.661387787768457	0.706064994707876	0.0286	0.0207	0.0168	0.0052	0.1572	0.0068	0.0051	0.0849	0.0011	0.0935	0.1494	0.0161	0.0019	0.1273	0.0128	0.0057	0.0086	0.0013	8e-04	0.0295	0.014	0.0185	0.0746	0.0204	0.0942	8e-04
15	rs76887536	71684472	0.89	0.491600132839596	0.76	0.840461917458717	0.661890771713379	0.721731138302236	0.0286	0.0206	0.0169	0.0053	0.1573	0.0069	0.0051	0.0848	0.0011	0.0934	0.1495	0.0161	0.0019	0.1272	0.0128	0.0057	0.0087	0.0013	8e-04	0.0295	0.014	0.0185	0.0746	0.0204	0.0942	8e-04
15	rs111231472	71684944	0.89	0.491600132839596	0.77	0.773176121721263	0.662034513140036	0.722927875368149	0.0286	0.0206	0.0169	0.0053	0.1573	0.0069	0.0052	0.0848	0.0011	0.0934	0.1495	0.0161	0.0019	0.1271	0.0128	0.0057	0.0087	0.0013	8e-04	0.0295	0.014	0.0185	0.0746	0.0204	0.0942	8e-04
15	rs74021981	71684965	0.89	0.491600132839596	0.77	0.773176121721263	0.662034513140036	0.722927875368149	0.0286	0.0206	0.0169	0.0053	0.1573	0.0069	0.0052	0.0848	0.0011	0.0934	0.1495	0.0161	0.0019	0.1271	0.0128	0.0057	0.0087	0.0013	8e-04	0.0295	0.014	0.0185	0.0746	0.0204	0.0942	8e-04
15	rs74021982	71685457	0.89	0.491600132839596	0.77	0.773176121721263	0.639994267537357	0.7191895331285	0.0285	0.0206	0.0169	0.0053	0.1573	0.0069	0.0052	0.0847	0.001	0.0934	0.1496	0.0161	0.0019	0.1271	0.0129	0.0058	0.0087	0.0013	8e-04	0.0296	0.014	0.0185	0.0746	0.0204	0.0942	8e-04
15	rs61499634	71685806	0.89	0.491600132839596	0.77	0.773176121721263	0.639498901252407	0.718591797719017	0.0285	0.0206	0.0169	0.0053	0.1573	0.0069	0.0052	0.0847	0.001	0.0934	0.1496	0.0161	0.0019	0.1271	0.0129	0.0058	0.0087	0.0013	8e-04	0.0296	0.0141	0.0185	0.0746	0.0204	0.0942	8e-04
15	rs16955550	71687425	0.89	0.491600132839596	0.77	0.773176121721263	0.639003709620955	0.720684354105279	0.0285	0.0206	0.0169	0.0053	0.1573	0.0069	0.0052	0.0847	0.001	0.0934	0.1496	0.0161	0.0019	0.1271	0.0129	0.0058	0.0087	0.0013	8e-04	0.0296	0.0141	0.0185	0.0745	0.0204	0.0942	8e-04
15	rs17726411	71687651	0.89	0.491600132839596	0.77	0.773176121721263	0.638720821406755	0.722179863202484	0.0285	0.0206	0.0169	0.0053	0.1574	0.0069	0.0052	0.0847	0.001	0.0934	0.1497	0.0161	0.0019	0.1271	0.0129	0.0058	0.0087	0.0013	8e-04	0.0296	0.0141	0.0185	0.0745	0.0204	0.0942	8e-04
15	rs78658947	71688602	0.89	0.491600132839596	0.77	0.773176121721263	0.637589839146858	0.726221164223405	0.0285	0.0206	0.0169	0.0054	0.1574	0.0069	0.0052	0.0847	0.001	0.0934	0.1497	0.016	0.0019	0.1269	0.0128	0.0058	0.0087	0.0013	8e-04	0.0296	0.014	0.0185	0.0745	0.0204	0.0943	8e-04
15	rs4531689	71688979	0.89	0.491600132839596	0.77	0.773176121721263	0.640419006187623	0.731467295223636	0.0285	0.0206	0.0169	0.0054	0.1574	0.0069	0.0052	0.0847	0.001	0.0934	0.1497	0.016	0.0019	0.1269	0.0128	0.0058	0.0087	0.0013	8e-04	0.0296	0.014	0.0185	0.0745	0.0204	0.0943	8e-04
15	rs4288952	71690883	0.89	0.491600132839596	0.77	0.773176121721263	0.62836431987418	0.740780803455311	0.0284	0.0205	0.0169	0.0055	0.1576	0.007	0.0053	0.0845	0.001	0.0935	0.1496	0.016	0.0019	0.1265	0.0129	0.0059	0.0088	0.0013	8e-04	0.0296	0.014	0.0185	0.0745	0.0204	0.0943	8e-04
15	rs984317	71691438	0.89	0.491600132839596	0.77	0.773176121721263	0.640277412385268	0.756007828703247	0.0284	0.0204	0.0169	0.0056	0.1576	0.0071	0.0054	0.0845	0.001	0.0934	0.1493	0.016	0.0019	0.1266	0.0129	0.0059	0.0088	0.0013	8e-04	0.0296	0.014	0.0185	0.0747	0.0204	0.0943	8e-04
15	rs113018050	71695572	0.89	0.491600132839596	0.77	0.773176121721263	0.624369349678761	0.773123381570637	0.0283	0.0204	0.0168	0.0056	0.1577	0.0072	0.0054	0.0845	0.001	0.0934	0.1493	0.0158	0.0019	0.1268	0.0129	0.006	0.0088	0.0013	8e-04	0.0296	0.014	0.0185	0.0747	0.0203	0.0943	8e-04
15	rs117193529	71701610	0.89	0.491600132839596	0.77	0.773176121721263	0.641693991580894	0.827111246570637	0.0281	0.0204	0.0165	0.0056	0.158	0.0072	0.0054	0.0845	0.001	0.0933	0.1496	0.0156	0.0018	0.1272	0.0128	0.006	0.0088	0.0014	8e-04	0.0295	0.0139	0.0184	0.0746	0.0202	0.0943	8e-04
15	rs12903187	71702266	0.89	0.491600132839596	0.77	0.773176121721263	0.64325387360166	0.833277037244739	0.0281	0.0204	0.0164	0.0056	0.158	0.0072	0.0054	0.0845	0.001	0.0933	0.1496	0.0156	0.0018	0.1272	0.0128	0.006	0.0088	0.0014	8e-04	0.0295	0.0139	0.0184	0.0746	0.0202	0.0943	8e-04
15	rs8040015	71704320	0.89	0.491600132839596	0.77	0.773176121721263	0.639428148896701	0.84068857903978	0.0281	0.0204	0.0164	0.0056	0.158	0.0073	0.0054	0.0845	0.001	0.0934	0.1495	0.0156	0.0018	0.1272	0.0128	0.0061	0.0088	0.0014	8e-04	0.0295	0.0139	0.0183	0.0745	0.0202	0.0943	8e-04
15	rs76330344	71707292	0.89	0.491600132839596	0.77	0.773176121721263	0.644460416440145	0.850127053893421	0.0281	0.0204	0.0164	0.0057	0.1579	0.0073	0.0054	0.0844	0.001	0.0934	0.1495	0.0156	0.0018	0.1273	0.0128	0.0061	0.0088	0.0014	8e-04	0.0296	0.0139	0.0183	0.0744	0.0202	0.0944	8e-04
15	rs28875515	71714449	0.9	0.447749409690379	0.77	0.773176121721263	0.616762354477781	0.969947647864206	0.0281	0.0203	0.0166	0.006	0.1576	0.0079	0.0056	0.0828	0.0011	0.0933	0.149	0.0158	0.0018	0.128	0.0128	0.0065	0.0092	0.0015	7e-04	0.03	0.0139	0.0178	0.0735	0.0201	0.0947	0.001
15	rs80114656	71719650	0.9	0.447749409690379	0.77	0.773176121721263	0.610098081578845	1.04413183595493	0.0281	0.0202	0.0167	0.0061	0.1574	0.0083	0.0057	0.0822	0.0012	0.0932	0.1489	0.0159	0.0018	0.1286	0.0125	0.0066	0.0093	0.0016	7e-04	0.0302	0.014	0.0178	0.073	0.02	0.0948	0.001
15	rs6494926	71721257	0.9	0.447749409690379	0.77	0.773176121721263	0.601883439880801	1.05462921750014	0.0281	0.0202	0.0167	0.0061	0.1573	0.0083	0.0057	0.0821	0.0012	0.0932	0.1489	0.0159	0.0018	0.1287	0.0125	0.0066	0.0093	0.0016	7e-04	0.0302	0.014	0.0178	0.073	0.02	0.0948	0.001
15	rs62017913	71726015	0.9	0.447749409690379	0.77	0.773176121721263	0.608990607086902	1.08558862263097	0.028	0.0202	0.0167	0.0061	0.1571	0.0084	0.0057	0.0819	0.0012	0.0932	0.149	0.016	0.0019	0.1287	0.0125	0.0066	0.0093	0.0016	7e-04	0.0302	0.014	0.0177	0.0729	0.0199	0.0948	0.001
15	rs4471634	71730010	0.9	0.447749409690379	0.77	0.773176121721263	0.626750911676073	1.11050777443381	0.028	0.0203	0.0167	0.0061	0.157	0.0085	0.0057	0.0816	0.0013	0.0932	0.1491	0.016	0.002	0.1286	0.0125	0.0066	0.0093	0.0016	7e-04	0.0303	0.014	0.0177	0.0725	0.0199	0.0949	0.0011
15	rs28378329	71730074	0.9	0.447749409690379	0.77	0.773176121721263	0.63215977036939	1.11246661624665	0.028	0.0203	0.0167	0.0061	0.157	0.0085	0.0057	0.0816	0.0013	0.0932	0.1492	0.016	0.002	0.1286	0.0125	0.0066	0.0093	0.0016	7e-04	0.0303	0.014	0.0177	0.0725	0.0199	0.0949	0.0011
15	rs117378554	71731432	0.9	0.447749409690379	0.77	0.773176121721263	0.620176723462875	1.1338915967078	0.028	0.0204	0.0167	0.0061	0.1569	0.0087	0.0058	0.0814	0.0013	0.0932	0.1493	0.016	0.002	0.1285	0.0125	0.0066	0.0093	0.0017	8e-04	0.0303	0.014	0.0176	0.0724	0.0198	0.0948	0.0011
15	rs10450992	71732663	0.9	0.447749409690379	0.77	0.773176121721263	0.608713883195092	1.15391117021637	0.028	0.0204	0.0168	0.0062	0.1567	0.0087	0.0058	0.0811	0.0013	0.093	0.1496	0.016	0.0021	0.1286	0.0127	0.0067	0.0093	0.0017	8e-04	0.0304	0.0139	0.0176	0.0722	0.0198	0.0947	0.0011
15	rs11854514	71735489	0.9	0.447749409690379	0.77	0.773176121721263	0.558857036330369	1.15851474622846	0.028	0.0204	0.0169	0.0062	0.1564	0.0088	0.0059	0.0805	0.0013	0.0929	0.1494	0.016	0.0022	0.1287	0.0131	0.0068	0.0094	0.0019	9e-04	0.0305	0.0137	0.0176	0.0719	0.0198	0.0946	0.0012
15	rs80222344	71735731	0.9	0.447749409690379	0.77	0.773176121721263	0.557594586733228	1.17102675414178	0.028	0.0205	0.0169	0.0062	0.1564	0.0088	0.006	0.0805	0.0013	0.0929	0.1494	0.016	0.0022	0.1287	0.0131	0.0068	0.0094	0.0019	9e-04	0.0306	0.0137	0.0176	0.0718	0.0198	0.0946	0.0012
15	rs74022142	71740473	0.9	0.447749409690379	0.77	0.773176121721263	0.516690736513657	1.2143425903717	0.028	0.0205	0.0171	0.0063	0.156	0.0089	0.0061	0.0802	0.0014	0.0931	0.1491	0.0161	0.0022	0.1287	0.0132	0.007	0.0095	0.0021	0.001	0.0307	0.0137	0.0176	0.0712	0.0197	0.0946	0.0014
15	rs4777390	71742207	0.9	0.447749409690379	0.76	0.840461917458717	0.475367156615022	1.22031604911889	0.0279	0.0206	0.0175	0.0062	0.1553	0.0091	0.0062	0.0796	0.0014	0.0929	0.1497	0.0163	0.0023	0.1289	0.0133	0.007	0.0095	0.0023	0.0011	0.0309	0.0136	0.0176	0.0704	0.0197	0.0946	0.0015
15	rs8037770	71742553	0.91	0.406594937265203	0.76	0.840461917458717	0.431835265705877	1.18719606800701	0.0278	0.0206	0.0179	0.0062	0.1549	0.0091	0.0062	0.0792	0.0016	0.0937	0.1502	0.0165	0.0024	0.1281	0.0134	0.0071	0.0094	0.0024	0.0012	0.031	0.0134	0.0178	0.0695	0.0195	0.0944	0.0016
15	rs6494934	71743583	0.91	0.406594937265203	0.76	0.840461917458717	0.389872849217296	1.20174897972091	0.0275	0.0205	0.0185	0.0061	0.1543	0.0092	0.0065	0.0787	0.0021	0.0954	0.1503	0.0171	0.0026	0.1261	0.0137	0.0072	0.0094	0.0029	0.0014	0.0312	0.0129	0.0182	0.0683	0.0186	0.0945	0.0018
15	rs34202695	71744353	0.91	0.406594937265203	0.76	0.840461917458717	0.421622321175275	1.26026923581017	0.0275	0.0208	0.0188	0.006	0.1543	0.0093	0.0065	0.0778	0.0023	0.0966	0.1503	0.0172	0.0027	0.1255	0.0135	0.0073	0.0093	0.0031	0.0016	0.031	0.0127	0.0186	0.0681	0.018	0.094	0.0019
15	rs12323953	71745594	0.91	0.406594937265203	0.76	0.840461917458717	0.476968441636172	1.40825274030933	0.0276	0.0216	0.0189	0.0059	0.1541	0.0092	0.0066	0.0759	0.0027	0.0986	0.1511	0.0178	0.0029	0.124	0.0137	0.0075	0.0091	0.0038	0.0018	0.0304	0.0127	0.0189	0.0684	0.0162	0.0937	0.002
15	rs117383132	71746149	0.91	0.406594937265203	0.76	0.840461917458717	0.481106868103731	1.42476707494184	0.0274	0.0218	0.019	0.0057	0.1543	0.0091	0.0065	0.0746	0.0027	0.0995	0.1517	0.0178	0.0029	0.1242	0.0136	0.0074	0.0089	0.0039	0.0018	0.0303	0.0127	0.019	0.0683	0.016	0.0936	0.0019
15	rs77204752	71747065	0.91	0.406594937265203	0.76	0.840461917458717	0.463988208294004	1.50676735253034	0.0273	0.0222	0.0191	0.0055	0.1547	0.0089	0.0065	0.0725	0.0028	0.1006	0.1523	0.018	0.003	0.1246	0.0136	0.0073	0.0086	0.004	0.0018	0.03	0.0128	0.0192	0.0681	0.0157	0.0938	0.0019
15	rs76843732	71747344	0.91	0.406594937265203	0.76	0.840461917458717	0.458711953083365	1.50487607484502	0.0273	0.0223	0.0191	0.0055	0.1547	0.0089	0.0065	0.0724	0.0028	0.1007	0.1523	0.018	0.003	0.1246	0.0136	0.0073	0.0086	0.004	0.0018	0.0301	0.0128	0.0192	0.0681	0.0157	0.0938	0.0019
15	rs117797567	71747641	0.91	0.406594937265203	0.76	0.840461917458717	0.464535709828256	1.51777859037885	0.0273	0.0223	0.0191	0.0055	0.1547	0.0089	0.0065	0.0723	0.0028	0.1008	0.1522	0.018	0.003	0.1245	0.0136	0.0073	0.0086	0.004	0.0018	0.0301	0.0128	0.0192	0.0681	0.0157	0.0938	0.0019
15	rs1372216	71749047	0.91	0.406594937265203	0.76	0.840461917458717	0.461498023726823	1.51777859037885	0.0273	0.0223	0.0191	0.0055	0.1548	0.0089	0.0065	0.0722	0.0028	0.1008	0.1522	0.018	0.003	0.1246	0.0136	0.0073	0.0086	0.004	0.0018	0.03	0.0128	0.0192	0.068	0.0156	0.0938	0.0019
15	rs74735810	71749386	0.91	0.406594937265203	0.76	0.840461917458717	0.472417810375077	1.51743429762088	0.0273	0.0222	0.0191	0.0055	0.1548	0.0089	0.0065	0.0723	0.0028	0.1009	0.1522	0.0181	0.0029	0.1245	0.0136	0.0073	0.0086	0.004	0.0018	0.03	0.0128	0.0193	0.0681	0.0154	0.0938	0.0019
15	rs78082707	71751153	0.91	0.406594937265203	0.76	0.840461917458717	0.454488121034666	1.53397419251575	0.0273	0.0222	0.0191	0.0055	0.1548	0.0089	0.0065	0.0722	0.0028	0.101	0.1523	0.0181	0.0029	0.1245	0.0136	0.0073	0.0086	0.004	0.0018	0.03	0.0128	0.0193	0.0681	0.0154	0.0939	0.0019
15	rs9806425	71752098	0.91	0.406594937265203	0.76	0.840461917458717	0.442763414026748	1.50797108869168	0.0273	0.0222	0.0191	0.0055	0.1548	0.0089	0.0065	0.0722	0.0028	0.101	0.1522	0.0181	0.003	0.1246	0.0136	0.0073	0.0086	0.004	0.0018	0.03	0.0128	0.0193	0.0681	0.0154	0.0939	0.0019
15	rs72760682	71752777	0.91	0.406594937265203	0.76	0.840461917458717	0.449504685488992	1.49628411277664	0.0273	0.0222	0.0191	0.0055	0.1548	0.0089	0.0065	0.0721	0.0028	0.101	0.1522	0.0181	0.003	0.1245	0.0137	0.0076	0.0086	0.004	0.0018	0.03	0.0127	0.0193	0.0681	0.0154	0.0939	0.0019
15	rs12912393	71753142	0.91	0.406594937265203	0.75	0.911329023803182	0.453164584842496	1.48272480139422	0.0273	0.0222	0.0191	0.0055	0.1548	0.0089	0.0064	0.0721	0.0028	0.101	0.1523	0.0181	0.0029	0.1245	0.0137	0.0077	0.0086	0.004	0.0018	0.0301	0.0126	0.0193	0.0681	0.0153	0.0939	0.0019
15	rs77189079	71753929	0.91	0.406594937265203	0.74	0.985826031678479	0.466667876586748	1.50814306342249	0.0272	0.0222	0.0192	0.0055	0.1548	0.0089	0.0064	0.0722	0.0028	0.101	0.1523	0.0181	0.0029	0.1245	0.0137	0.0077	0.0086	0.004	0.0018	0.0301	0.0126	0.0193	0.0682	0.0154	0.0937	0.0019
15	rs74462507	71755227	0.91	0.406594937265203	0.74	0.985826031678479	0.482221636736226	1.46267967553502	0.0271	0.0222	0.0193	0.0055	0.1549	0.009	0.0063	0.0723	0.0028	0.1008	0.1524	0.0182	0.003	0.1245	0.0136	0.0076	0.0086	0.0041	0.0018	0.0302	0.0126	0.0192	0.0683	0.0154	0.0932	0.0019
15	rs34430707	71755645	0.91	0.406594937265203	0.74	0.985826031678479	0.48607095263671	1.44746114847463	0.0271	0.0222	0.0193	0.0055	0.1549	0.0091	0.0063	0.0723	0.0028	0.1007	0.1524	0.0182	0.003	0.1246	0.0136	0.0076	0.0086	0.0041	0.0018	0.0302	0.0126	0.0192	0.0684	0.0154	0.0931	0.0019
15	rs78187315	71756171	0.91	0.406594937265203	0.74	0.985826031678479	0.487128995424228	1.449169813741	0.0271	0.0222	0.0193	0.0055	0.155	0.0091	0.0063	0.0723	0.0028	0.1007	0.1524	0.0182	0.0029	0.1245	0.0136	0.0076	0.0086	0.0041	0.0018	0.0302	0.0126	0.0192	0.0684	0.0154	0.0931	0.0019
15	rs80316115	71756180	0.91	0.406594937265203	0.74	0.985826031678479	0.487191267855673	1.44934069817727	0.0271	0.0222	0.0193	0.0055	0.155	0.0091	0.0063	0.0723	0.0028	0.1007	0.1524	0.0182	0.0029	0.1245	0.0136	0.0076	0.0086	0.0041	0.0018	0.0302	0.0126	0.0192	0.0684	0.0154	0.0931	0.0019
15	rs117310623	71757228	0.91	0.406594937265203	0.73	1.06399829815523	0.485324768439851	1.4640488868417	0.0271	0.0222	0.0193	0.0055	0.155	0.0091	0.0063	0.0723	0.0028	0.1007	0.1523	0.0182	0.0029	0.1245	0.0136	0.0076	0.0086	0.0041	0.0018	0.0302	0.0126	0.0192	0.0683	0.0154	0.0931	0.0019
15	rs75680857	71761321	0.91	0.406594937265203	0.73	1.06399829815523	0.483709937957941	1.46045514670892	0.0271	0.0222	0.0194	0.0055	0.1551	0.0091	0.0063	0.0722	0.0028	0.1008	0.1521	0.0182	0.0029	0.1245	0.0136	0.0076	0.0086	0.0042	0.0018	0.0302	0.0126	0.0192	0.0683	0.0155	0.093	0.002
15	rs72760691	71761857	0.91	0.406594937265203	0.73	1.06399829815523	0.486755441607344	1.45652077771129	0.0271	0.0222	0.0194	0.0055	0.1552	0.0091	0.0063	0.0722	0.0028	0.1008	0.1521	0.0182	0.0029	0.1245	0.0136	0.0076	0.0086	0.0042	0.0018	0.0302	0.0126	0.0192	0.0683	0.0155	0.093	0.002
15	rs111606150	71762393	0.91	0.406594937265203	0.73	1.06399829815523	0.490247325953722	1.4597707859118	0.0271	0.0222	0.0194	0.0055	0.1552	0.0091	0.0063	0.0722	0.0028	0.1008	0.1521	0.0182	0.0029	0.1245	0.0136	0.0076	0.0086	0.0042	0.0018	0.0302	0.0126	0.0192	0.0683	0.0155	0.093	0.002
15	rs112198297	71763333	0.91	0.406594937265203	0.73	1.06399829815523	0.495758895584166	1.46045514670892	0.0271	0.0222	0.0194	0.0055	0.1552	0.0091	0.0063	0.0722	0.0028	0.1008	0.1521	0.0182	0.0029	0.1245	0.0136	0.0076	0.0086	0.0042	0.0018	0.0301	0.0126	0.0192	0.0683	0.0155	0.093	0.002
15	rs80113514	71763437	0.91	0.406594937265203	0.73	1.06399829815523	0.495570512432103	1.45583671418874	0.0271	0.0222	0.0194	0.0055	0.1553	0.0091	0.0063	0.0722	0.0028	0.1008	0.1521	0.0182	0.0029	0.1245	0.0136	0.0076	0.0086	0.0042	0.0018	0.0301	0.0126	0.0192	0.0683	0.0155	0.093	0.002
15	rs75525307	71763667	0.91	0.406594937265203	0.73	1.06399829815523	0.495319388515482	1.4527590697411	0.0271	0.0222	0.0194	0.0055	0.1553	0.0091	0.0063	0.0722	0.0028	0.1008	0.1521	0.0182	0.0029	0.1244	0.0136	0.0076	0.0086	0.0042	0.0018	0.0301	0.0126	0.0192	0.0683	0.0155	0.093	0.002
15	rs76542242	71763764	0.91	0.406594937265203	0.73	1.06399829815523	0.494942817554997	1.45463972767808	0.0271	0.0222	0.0194	0.0055	0.1553	0.0091	0.0063	0.0722	0.0028	0.1008	0.1521	0.0182	0.0029	0.1244	0.0136	0.0076	0.0086	0.0042	0.0018	0.0301	0.0126	0.0192	0.0683	0.0155	0.093	0.002
15	rs75546068	71763920	0.91	0.406594937265203	0.73	1.06399829815523	0.493500573445412	1.45515270246316	0.0271	0.0222	0.0194	0.0055	0.1553	0.0091	0.0063	0.0722	0.0028	0.1008	0.1521	0.0182	0.0029	0.1244	0.0136	0.0076	0.0086	0.0042	0.0018	0.0302	0.0126	0.0192	0.0683	0.0155	0.093	0.002
15	rs78132567	71763936	0.91	0.406594937265203	0.73	1.06399829815523	0.495884503500215	1.45600772521453	0.0271	0.0222	0.0194	0.0055	0.1553	0.0091	0.0063	0.0722	0.0028	0.1008	0.1521	0.0182	0.0029	0.1244	0.0136	0.0076	0.0086	0.0042	0.0018	0.0301	0.0126	0.0192	0.0683	0.0155	0.0929	0.002
15	rs78078135	71763961	0.91	0.406594937265203	0.73	1.06399829815523	0.496010126733551	1.45617873947719	0.0271	0.0222	0.0194	0.0055	0.1553	0.0091	0.0063	0.0722	0.0028	0.1008	0.1521	0.0182	0.0029	0.1244	0.0136	0.0076	0.0086	0.0042	0.0018	0.0301	0.0126	0.0192	0.0683	0.0155	0.0929	0.002
15	rs78768875	71764090	0.91	0.406594937265203	0.73	1.06399829815523	0.496072944093901	1.45686282888743	0.0271	0.0222	0.0194	0.0055	0.1553	0.0091	0.0063	0.0722	0.0028	0.1008	0.1521	0.0182	0.0029	0.1244	0.0136	0.0076	0.0086	0.0042	0.0018	0.0301	0.0126	0.0192	0.0683	0.0155	0.0929	0.002
15	rs9635372	71764830	0.91	0.406594937265203	0.73	1.06399829815523	0.488874076885378	1.449169813741	0.0271	0.0222	0.0194	0.0055	0.1553	0.0091	0.0063	0.0722	0.0028	0.1008	0.152	0.0182	0.0029	0.1244	0.0136	0.0076	0.0086	0.0042	0.0018	0.0302	0.0126	0.0192	0.0683	0.0155	0.0929	0.002
15	rs78655703	71768227	0.91	0.406594937265203	0.73	1.06399829815523	0.482345577040018	1.44848630854981	0.0271	0.0222	0.0194	0.0055	0.1553	0.0091	0.0063	0.072	0.0028	0.1008	0.1519	0.0182	0.0029	0.1244	0.0136	0.0076	0.0086	0.0042	0.0018	0.0304	0.0127	0.0193	0.0682	0.0155	0.0929	0.002
15	rs78303418	71771055	0.91	0.406594937265203	0.73	1.06399829815523	0.476845173065056	1.45361386561262	0.0271	0.0222	0.0194	0.0055	0.1555	0.0091	0.0063	0.072	0.0028	0.1008	0.1517	0.0182	0.0029	0.1245	0.0136	0.0076	0.0086	0.0042	0.0018	0.0304	0.0127	0.0193	0.0682	0.0155	0.0929	0.002
15	rs77300230	71772046	0.91	0.406594937265203	0.73	1.06399829815523	0.474628983916089	1.45207529145888	0.0271	0.0222	0.0194	0.0055	0.1555	0.0091	0.0063	0.0719	0.0028	0.1008	0.1517	0.0182	0.0029	0.1245	0.0136	0.0076	0.0086	0.0042	0.0018	0.0304	0.0128	0.0193	0.0682	0.0155	0.0929	0.002
15	rs7182401	71772995	0.91	0.406594937265203	0.73	1.06399829815523	0.464718280354725	1.44780285546663	0.0271	0.0222	0.0195	0.0055	0.1556	0.0091	0.0063	0.0718	0.0028	0.1008	0.1516	0.0182	0.0029	0.1245	0.0136	0.0076	0.0086	0.0041	0.0018	0.0304	0.0129	0.0193	0.0681	0.0156	0.0929	0.002
15	rs77361892	71776506	0.92	0.368072033098782	0.73	1.06399829815523	0.348547781290271	1.24026457764145	0.0272	0.0221	0.0203	0.0056	0.1559	0.0088	0.0062	0.0706	0.0028	0.1006	0.1519	0.0197	0.0029	0.1246	0.0138	0.0073	0.0082	0.0043	0.0017	0.0303	0.013	0.0199	0.0675	0.0155	0.0919	0.002
15	rs12915131	71778179	0.92	0.368072033098782	0.73	1.06399829815523	0.270509762300753	1.12832374607094	0.0274	0.0221	0.0209	0.0056	0.1557	0.0087	0.0061	0.0694	0.0028	0.1005	0.152	0.0209	0.0029	0.125	0.0139	0.007	0.0079	0.0044	0.0017	0.0303	0.0132	0.0203	0.0671	0.0156	0.0912	0.002
15	rs28438814	71778201	0.92	0.368072033098782	0.73	1.06399829815523	0.262693518785216	1.1077338356943	0.0274	0.0221	0.021	0.0056	0.1557	0.0087	0.0061	0.0694	0.0028	0.1005	0.152	0.0209	0.0029	0.125	0.0139	0.007	0.0079	0.0045	0.0017	0.0303	0.0132	0.0203	0.0671	0.0156	0.0912	0.002
15	rs118001178	71780646	0.93	0.332112317682009	0.73	1.06399829815523	0.19251502665088	0.805454016133735	0.0275	0.022	0.0222	0.0054	0.156	0.0078	0.0056	0.0694	0.0026	0.1009	0.1533	0.0222	0.0028	0.1259	0.0139	0.0063	0.007	0.0043	0.0017	0.0303	0.0127	0.0211	0.0673	0.015	0.0898	0.0017
15	rs4131757	71781127	0.93	0.332112317682009	0.73	1.06399829815523	0.155662611720907	0.736271031231233	0.0275	0.022	0.0224	0.0054	0.156	0.0076	0.0055	0.0694	0.0026	0.1011	0.1535	0.0224	0.0027	0.1261	0.014	0.0062	0.0069	0.0043	0.0017	0.0303	0.0126	0.0212	0.0673	0.0149	0.0895	0.0017
15	rs113656082	71783120	0.93	0.332112317682009	0.73	1.06399829815523	0.141725503503013	0.648713184599272	0.0276	0.0221	0.0228	0.0053	0.1563	0.0073	0.0053	0.0695	0.0024	0.1013	0.154	0.023	0.0026	0.1271	0.0142	0.0058	0.0063	0.0041	0.0016	0.0304	0.0125	0.0215	0.0675	0.0142	0.0885	0.0016
15	rs77111062	71783308	0.93	0.332112317682009	0.73	1.06399829815523	0.139472745874132	0.644336771608749	0.0276	0.0221	0.0228	0.0053	0.1563	0.0073	0.0053	0.0695	0.0024	0.1013	0.154	0.023	0.0026	0.1273	0.0142	0.0058	0.0063	0.0041	0.0016	0.0304	0.0124	0.0216	0.0675	0.0141	0.0884	0.0016
15	rs112359852	71783402	0.93	0.332112317682009	0.73	1.06399829815523	0.139409600552115	0.640112781056608	0.0276	0.0221	0.0228	0.0053	0.1563	0.0073	0.0053	0.0695	0.0024	0.1013	0.154	0.023	0.0026	0.1274	0.0142	0.0057	0.0063	0.0041	0.0016	0.0305	0.0124	0.0216	0.0675	0.0141	0.0883	0.0016
15	rs78919630	71783609	0.93	0.332112317682009	0.73	1.06399829815523	0.140295193663922	0.630523745108975	0.0276	0.0221	0.0229	0.0053	0.1563	0.0073	0.0053	0.0695	0.0024	0.1014	0.1541	0.0231	0.0026	0.1275	0.0142	0.0057	0.0062	0.0041	0.0016	0.0305	0.0124	0.0216	0.0675	0.014	0.0882	0.0016
15	rs76472501	71783734	0.93	0.332112317682009	0.73	1.06399829815523	0.141438747459138	0.62414990590903	0.0276	0.0221	0.0229	0.0053	0.1563	0.0073	0.0052	0.0695	0.0024	0.1014	0.1542	0.0231	0.0025	0.1275	0.0142	0.0057	0.0062	0.0041	0.0016	0.0305	0.0124	0.0216	0.0675	0.014	0.0882	0.0016
15	rs79659099	71783783	0.93	0.332112317682009	0.73	1.06399829815523	0.141406907101811	0.620101755297761	0.0276	0.0221	0.0229	0.0053	0.1563	0.0073	0.0052	0.0695	0.0024	0.1014	0.1542	0.0231	0.0025	0.1275	0.0142	0.0057	0.0062	0.0041	0.0016	0.0305	0.0124	0.0216	0.0675	0.014	0.0881	0.0016
15	rs113453593	71784441	0.93	0.332112317682009	0.73	1.06399829815523	0.135093904426755	0.590369519917877	0.0276	0.0222	0.023	0.0053	0.1564	0.0072	0.0052	0.0696	0.0023	0.1014	0.1543	0.0233	0.0025	0.1278	0.0143	0.0055	0.006	0.004	0.0016	0.0305	0.0123	0.0217	0.0675	0.014	0.0878	0.0015
15	rs7164165	71784536	0.93	0.332112317682009	0.72	1.14588815616863	0.12904390032017	0.578688798199713	0.0276	0.0222	0.0231	0.0053	0.1564	0.0072	0.0051	0.0696	0.0023	0.1014	0.1544	0.0233	0.0025	0.1278	0.0143	0.0055	0.006	0.004	0.0016	0.0305	0.0123	0.0217	0.0675	0.014	0.0877	0.0015
15	rs117723978	71785045	0.93	0.332112317682009	0.72	1.14588815616863	0.123102275853384	0.567064772139373	0.0277	0.0222	0.0231	0.0053	0.1565	0.0071	0.0051	0.0696	0.0023	0.1015	0.1544	0.0233	0.0025	0.1279	0.0143	0.0055	0.0059	0.004	0.0016	0.0305	0.0123	0.0217	0.0675	0.014	0.0877	0.0015
15	rs74509295	71785536	0.93	0.332112317682009	0.72	1.14588815616863	0.120975892625724	0.56452084689308	0.0277	0.0222	0.0231	0.0053	0.1565	0.0071	0.0051	0.0696	0.0023	0.1015	0.1545	0.0233	0.0025	0.1279	0.0143	0.0055	0.0059	0.004	0.0016	0.0305	0.0123	0.0217	0.0675	0.014	0.0876	0.0015
15	rs113535925	71785561	0.93	0.332112317682009	0.72	1.14588815616863	0.12042615409792	0.565085922672098	0.0277	0.0222	0.0231	0.0053	0.1565	0.0071	0.0051	0.0696	0.0023	0.1016	0.1545	0.0233	0.0025	0.1279	0.0143	0.0055	0.0059	0.004	0.0016	0.0305	0.0123	0.0217	0.0675	0.014	0.0876	0.0015
15	rs76022622	71786121	0.93	0.332112317682009	0.73	1.06399829815523	0.117301909539417	0.56339110917095	0.0277	0.0222	0.0231	0.0053	0.1565	0.0071	0.0051	0.0696	0.0023	0.1016	0.1545	0.0233	0.0025	0.1279	0.0143	0.0055	0.0059	0.004	0.0016	0.0305	0.0123	0.0217	0.0675	0.014	0.0876	0.0015
15	rs11858393	71786739	0.93	0.332112317682009	0.73	1.06399829815523	0.113780825746336	0.566499214652932	0.0277	0.0222	0.0231	0.0053	0.1565	0.0071	0.0051	0.0696	0.0023	0.1016	0.1545	0.0233	0.0025	0.1279	0.0144	0.0055	0.0059	0.004	0.0016	0.0305	0.0123	0.0217	0.0676	0.014	0.0876	0.0015
15	rs113585192	71786850	0.93	0.332112317682009	0.73	1.06399829815523	0.114004202153156	0.565368512237746	0.0277	0.0222	0.0231	0.0053	0.1565	0.0071	0.0051	0.0696	0.0023	0.1016	0.1545	0.0233	0.0025	0.1279	0.0144	0.0055	0.0059	0.004	0.0016	0.0305	0.0123	0.0217	0.0676	0.014	0.0876	0.0015
15	rs4238438	71786970	0.93	0.332112317682009	0.73	1.06399829815523	0.113474123237005	0.564379599491159	0.0277	0.0222	0.0231	0.0053	0.1565	0.0071	0.0051	0.0696	0.0023	0.1016	0.1545	0.0233	0.0025	0.1279	0.0144	0.0055	0.0059	0.004	0.0016	0.0306	0.0123	0.0217	0.0675	0.014	0.0876	0.0015
15	rs77000665	71786996	0.93	0.332112317682009	0.73	1.06399829815523	0.113195744821838	0.563955909018687	0.0277	0.0222	0.0231	0.0053	0.1565	0.0071	0.0051	0.0696	0.0023	0.1016	0.1545	0.0233	0.0025	0.1279	0.0143	0.0055	0.0059	0.004	0.0016	0.0306	0.0123	0.0217	0.0676	0.014	0.0876	0.0015
15	rs4389101	71789343	0.93	0.332112317682009	0.73	1.06399829815523	0.0849534403156179	0.532404085931202	0.0276	0.0221	0.0231	0.0053	0.1566	0.007	0.0051	0.0695	0.0021	0.1017	0.1546	0.0233	0.0025	0.1279	0.0144	0.0054	0.0058	0.0039	0.0016	0.0306	0.0123	0.0218	0.0675	0.0143	0.0874	0.0015
15	rs72735323	71792774	0.93	0.332112317682009	0.73	1.06399829815523	0.0781198408275469	0.523096360519888	0.0276	0.0221	0.0231	0.0053	0.1567	0.007	0.0051	0.0695	0.0021	0.1018	0.1546	0.0234	0.0025	0.1278	0.0144	0.0054	0.0058	0.0039	0.0016	0.0307	0.0123	0.0218	0.0674	0.0145	0.0873	0.0014
15	rs4340285	71793081	0.93	0.332112317682009	0.73	1.06399829815523	0.0778558704325153	0.522126286451993	0.0276	0.0221	0.0231	0.0053	0.1567	0.007	0.0051	0.0695	0.0021	0.1018	0.1546	0.0234	0.0025	0.1278	0.0144	0.0054	0.0058	0.0039	0.0016	0.0307	0.0123	0.0218	0.0674	0.0145	0.0873	0.0014
15	rs4777401	71795977	0.93	0.332112317682009	0.74	0.985826031678479	0.0728440052941019	0.514520063510194	0.0276	0.0221	0.0229	0.0053	0.1568	0.007	0.0051	0.0694	0.0021	0.1018	0.1546	0.0234	0.0024	0.1278	0.0144	0.0054	0.0058	0.0038	0.0016	0.0307	0.0123	0.0218	0.0674	0.0146	0.0873	0.0014
15	rs4238439	71796438	0.93	0.332112317682009	0.74	0.985826031678479	0.0705112567807765	0.512450528976324	0.0276	0.0221	0.0229	0.0053	0.1568	0.007	0.0051	0.0694	0.0021	0.1018	0.1546	0.0234	0.0024	0.1278	0.0144	0.0054	0.0058	0.0038	0.0016	0.0307	0.0123	0.0218	0.0674	0.0146	0.0872	0.0014
15	rs79478398	71797603	0.93	0.332112317682009	0.74	0.985826031678479	0.0686926405348471	0.508868336742491	0.0276	0.022	0.023	0.0053	0.1569	0.007	0.0051	0.0694	0.0021	0.1018	0.1546	0.0234	0.0024	0.1278	0.0144	0.0054	0.0058	0.0038	0.0016	0.0307	0.0123	0.0218	0.0674	0.0147	0.0872	0.0014
15	rs112643328	71799024	0.93	0.332112317682009	0.74	0.985826031678479	0.0674840537599762	0.50309520257712	0.0276	0.022	0.023	0.0053	0.1569	0.007	0.0051	0.0694	0.0021	0.1019	0.1546	0.0234	0.0024	0.1278	0.0144	0.0054	0.0058	0.0038	0.0016	0.0308	0.0123	0.0218	0.0674	0.0148	0.0872	0.0014
15	rs11072294	71799386	0.93	0.332112317682009	0.74	0.985826031678479	0.0672639988812447	0.501997457561593	0.0276	0.022	0.023	0.0053	0.1569	0.007	0.0051	0.0693	0.0021	0.1019	0.1546	0.0234	0.0024	0.1278	0.0144	0.0054	0.0058	0.0038	0.0016	0.0308	0.0123	0.0218	0.0674	0.0148	0.0871	0.0014
15	rs4776554	71799398	0.93	0.332112317682009	0.74	0.985826031678479	0.0679658064701108	0.508455416393232	0.0275	0.022	0.023	0.0053	0.1569	0.007	0.005	0.0693	0.0021	0.1017	0.1546	0.0227	0.0024	0.128	0.0144	0.0054	0.0058	0.0037	0.0016	0.0308	0.012	0.0218	0.068	0.0151	0.0877	0.0014
15	rs117218233	71799944	0.93	0.332112317682009	0.74	0.985826031678479	0.0674840537599762	0.506254610460143	0.0275	0.022	0.023	0.0053	0.1569	0.007	0.005	0.0693	0.0021	0.1017	0.1546	0.0227	0.0024	0.128	0.0144	0.0054	0.0058	0.0037	0.0016	0.0308	0.012	0.0218	0.068	0.0152	0.0877	0.0014
15	rs62015883	71803450	0.93	0.332112317682009	0.74	0.985826031678479	0.0611230933567865	0.492964463800736	0.0275	0.0219	0.023	0.0053	0.157	0.007	0.005	0.0692	0.0021	0.1018	0.1546	0.0227	0.0024	0.1279	0.0144	0.0054	0.0058	0.0037	0.0016	0.0309	0.012	0.0218	0.0679	0.0154	0.0875	0.0014
15	rs72735345	71803657	0.93	0.332112317682009	0.74	0.985826031678479	0.0616877385799587	0.49146305020198	0.0275	0.0219	0.023	0.0053	0.157	0.007	0.005	0.0692	0.0021	0.1018	0.1546	0.0227	0.0024	0.1279	0.0144	0.0054	0.0058	0.0037	0.0016	0.0309	0.012	0.0218	0.0679	0.0154	0.0875	0.0014
15	rs78767136	71804716	0.93	0.332112317682009	0.74	0.985826031678479	0.0606551731303889	0.485061195004079	0.0275	0.0219	0.023	0.0053	0.157	0.007	0.005	0.0691	0.0021	0.1018	0.1546	0.0227	0.0024	0.1279	0.0145	0.0054	0.0058	0.0037	0.0016	0.0309	0.012	0.0218	0.0679	0.0155	0.0875	0.0014
15	rs12101403	71805984	0.93	0.332112317682009	0.74	0.985826031678479	0.0536089457828532	0.470163348564579	0.0274	0.0219	0.023	0.0053	0.157	0.0069	0.0049	0.069	0.0021	0.1018	0.1546	0.0229	0.0024	0.128	0.0146	0.0053	0.0057	0.0036	0.0015	0.0309	0.0119	0.0219	0.0678	0.0156	0.0874	0.0014
15	rs78720784	71806642	0.93	0.332112317682009	0.74	0.985826031678479	0.0486310225556805	0.460343720140596	0.0274	0.0219	0.023	0.0053	0.1571	0.0069	0.0049	0.0689	0.002	0.1018	0.1546	0.023	0.0024	0.128	0.0147	0.0053	0.0057	0.0036	0.0015	0.0309	0.0119	0.022	0.0678	0.0156	0.0873	0.0014
15	rs6494941	71808994	0.93	0.332112317682009	0.75	0.911329023803182	0.0312440831074626	0.413257542272414	0.0272	0.0219	0.0231	0.0052	0.1576	0.0066	0.0048	0.0684	0.002	0.1016	0.1546	0.0234	0.0025	0.1278	0.0152	0.0051	0.0055	0.0036	0.0016	0.0309	0.0119	0.0224	0.0678	0.0158	0.0868	0.0016
15	rs28666419	71810232	0.93	0.332112317682009	0.75	0.911329023803182	0.022697719134738	0.37100101106643	0.027	0.022	0.0233	0.0052	0.1582	0.0065	0.0048	0.0683	0.0018	0.1011	0.1547	0.0238	0.0025	0.1281	0.0154	0.005	0.0054	0.0035	0.0016	0.0309	0.0118	0.0226	0.0677	0.0159	0.0863	0.0016
15	rs12898663	71812034	0.93	0.332112317682009	0.75	0.911329023803182	0.0130379561189675	0.331040118445751	0.0268	0.022	0.0235	0.0052	0.1585	0.0063	0.0047	0.0677	0.0017	0.1013	0.1546	0.0242	0.0025	0.1283	0.0157	0.0049	0.0052	0.0034	0.0015	0.0309	0.0119	0.023	0.0676	0.0161	0.086	0.0016
15	rs61706626	71812491	0.93	0.332112317682009	0.75	0.911329023803182	0.0124860944166681	0.327861528287684	0.0268	0.022	0.0234	0.0052	0.1585	0.0063	0.0047	0.0677	0.0016	0.1013	0.1546	0.0242	0.0025	0.1283	0.0157	0.0049	0.0052	0.0034	0.0015	0.0309	0.0118	0.023	0.0677	0.0162	0.086	0.0015
15	rs74589282	71816321	0.93	0.332112317682009	0.75	0.911329023803182	0.0106073992827582	0.311262928174853	0.0268	0.022	0.0235	0.0052	0.1586	0.0062	0.0047	0.0675	0.0015	0.1014	0.1545	0.0244	0.0025	0.1284	0.0159	0.0048	0.0052	0.0034	0.0015	0.031	0.0118	0.0231	0.0678	0.0163	0.0859	0.0015
15	rs62024436	71816360	0.93	0.332112317682009	0.75	0.911329023803182	0.0105427714470431	0.311262928174853	0.0268	0.022	0.0235	0.0052	0.1586	0.0062	0.0047	0.0675	0.0015	0.1014	0.1545	0.0244	0.0025	0.1284	0.0159	0.0048	0.0052	0.0034	0.0015	0.031	0.0118	0.0231	0.0677	0.0163	0.0859	0.0015
15	rs62024440	71820362	0.94	0.298643641979994	0.75	0.911329023803182	0.00937532627740587	0.253750074403435	0.0266	0.0219	0.0238	0.0052	0.1583	0.006	0.0046	0.0678	0.0014	0.1013	0.1541	0.0251	0.0025	0.128	0.0162	0.0048	0.005	0.0033	0.0015	0.0311	0.0117	0.0234	0.0676	0.0167	0.0855	0.0015
15	rs117216605	71822209	0.94	0.298643641979994	0.76	0.840461917458717	0.0112645693661422	0.149776079071407	0.0264	0.022	0.0244	0.0052	0.1575	0.0055	0.0043	0.0687	0.0011	0.1008	0.1534	0.0271	0.0025	0.1269	0.0169	0.0045	0.0046	0.0032	0.0016	0.0315	0.0115	0.024	0.0673	0.018	0.0844	0.0015
15	rs12440325	71824256	0.94	0.298643641979994	0.76	0.840461917458717	0.0101038607341767	0.137215233806753	0.0264	0.0219	0.0245	0.0053	0.1575	0.0054	0.0043	0.0689	0.001	0.1007	0.1532	0.0275	0.0026	0.1267	0.017	0.0045	0.0046	0.0032	0.0017	0.0315	0.0115	0.0241	0.0671	0.0182	0.0843	0.0015
15	rs61253998	71825948	0.94	0.298643641979994	0.76	0.840461917458717	0.0101769079601875	0.134751448446218	0.0264	0.0219	0.0245	0.0052	0.1575	0.0054	0.0043	0.0689	0.001	0.1007	0.1531	0.0275	0.0025	0.1266	0.017	0.0045	0.0046	0.0032	0.0017	0.0316	0.0115	0.0242	0.0671	0.0183	0.0843	0.0015
15	rs148555043	71828244	0.94	0.298643641979994	0.76	0.840461917458717	0.0105750481343906	0.131311810621591	0.0263	0.0219	0.0245	0.0052	0.1574	0.0054	0.0043	0.069	0.001	0.1008	0.1531	0.0276	0.0025	0.1266	0.0171	0.0045	0.0046	0.0032	0.0017	0.0316	0.0115	0.0242	0.067	0.0183	0.0843	0.0015
15	rs12441735	71830926	0.94	0.298643641979994	0.76	0.840461917458717	0.0102293283651322	0.128798433641839	0.0263	0.0219	0.0245	0.0053	0.1574	0.0054	0.0043	0.069	0.001	0.1008	0.1529	0.0277	0.0025	0.1265	0.0171	0.0045	0.0046	0.0032	0.0017	0.0316	0.0115	0.0243	0.0669	0.0184	0.0843	0.0015
15	rs10851844	71831070	0.94	0.298643641979994	0.76	0.840461917458717	0.0104677481659807	0.128887886765328	0.0263	0.0219	0.0246	0.0053	0.1574	0.0054	0.0043	0.069	0.001	0.1008	0.1529	0.0277	0.0025	0.1265	0.0171	0.0045	0.0045	0.0032	0.0017	0.0316	0.0115	0.0243	0.0669	0.0184	0.0843	0.0015
15	rs4608288	71831463	0.94	0.298643641979994	0.76	0.840461917458717	0.0109350288828889	0.129783684666307	0.0263	0.0219	0.0246	0.0052	0.1574	0.0054	0.0043	0.069	0.001	0.1008	0.1529	0.0278	0.0025	0.1265	0.0172	0.0045	0.0045	0.0032	0.0017	0.0315	0.0115	0.0243	0.0669	0.0184	0.0843	0.0015
15	rs12442633	71832139	0.94	0.298643641979994	0.76	0.840461917458717	0.0109460794936892	0.132575227842173	0.0263	0.0219	0.0246	0.0054	0.1573	0.0054	0.0043	0.0688	0.001	0.1008	0.1527	0.0278	0.0025	0.1263	0.0171	0.0045	0.0047	0.0032	0.0017	0.0313	0.0115	0.0246	0.0669	0.0185	0.0842	0.0015
15	rs55829501	71833806	0.94	0.298643641979994	0.76	0.840461917458717	0.0112025707161474	0.130501977774154	0.0263	0.0219	0.0246	0.0054	0.1573	0.0054	0.0043	0.0688	9e-04	0.1009	0.1527	0.0279	0.0025	0.1263	0.0172	0.0045	0.0047	0.0031	0.0017	0.0313	0.0115	0.0247	0.0669	0.0186	0.0842	0.0015
15	rs80184477	71834577	0.94	0.298643641979994	0.76	0.840461917458717	0.0112138240728119	0.130232445763723	0.0263	0.0219	0.0246	0.0054	0.1572	0.0054	0.0043	0.0687	9e-04	0.1009	0.1526	0.0279	0.0025	0.1262	0.0172	0.0045	0.0047	0.0031	0.0017	0.0313	0.0115	0.0247	0.0669	0.0186	0.0842	0.0015
15	rs4439715	71837273	0.94	0.298643641979994	0.77	0.773176121721263	0.0114178409494569	0.128262199424977	0.0263	0.0219	0.0247	0.0054	0.1572	0.0054	0.0043	0.0687	9e-04	0.1009	0.1526	0.028	0.0025	0.1262	0.0172	0.0045	0.0047	0.0031	0.0017	0.0313	0.0115	0.0247	0.0668	0.0187	0.0842	0.0015
15	rs12440877	71837549	0.94	0.298643641979994	0.78	0.709419594942363	0.0109903660122575	0.127637644228946	0.0263	0.0219	0.0247	0.0054	0.1572	0.0054	0.0043	0.0687	9e-04	0.101	0.1526	0.0281	0.0025	0.1261	0.0172	0.0045	0.0047	0.0031	0.0017	0.0312	0.0115	0.0248	0.0669	0.0187	0.0843	0.0015
15	rs10851846	71838170	0.94	0.298643641979994	0.78	0.709419594942363	0.0105589004895559	0.128887886765328	0.0264	0.0219	0.0247	0.0054	0.1571	0.0054	0.0042	0.0686	9e-04	0.101	0.1526	0.0281	0.0025	0.1261	0.0172	0.0045	0.0047	0.0031	0.0017	0.0312	0.0115	0.0248	0.0669	0.0187	0.0843	0.0015
15	rs72737247	71843365	0.94	0.298643641979994	0.78	0.709419594942363	0.0111408289423179	0.150627545670287	0.0266	0.0224	0.025	0.0055	0.1565	0.0051	0.0043	0.0675	0.0011	0.1012	0.1515	0.0292	0.0025	0.1253	0.0182	0.0042	0.0047	0.0032	0.0017	0.031	0.0115	0.0256	0.0671	0.0187	0.084	0.0015
15	rs62022767	71848063	0.94	0.298643641979994	0.78	0.709419594942363	0.0105052092842229	0.154623866827518	0.0267	0.0225	0.025	0.0055	0.1564	0.0051	0.0043	0.0672	0.0011	0.1013	0.1513	0.0294	0.0025	0.125	0.0184	0.0042	0.0047	0.0032	0.0018	0.031	0.0116	0.0257	0.0671	0.0188	0.0839	0.0015
15	rs12440264	71854104	0.94	0.298643641979994	0.78	0.709419594942363	0.0101873757664043	0.155485078419996	0.0266	0.0225	0.025	0.0055	0.1563	0.005	0.0043	0.0671	0.0011	0.1014	0.1511	0.0294	0.0025	0.1251	0.0185	0.0041	0.0047	0.0032	0.0017	0.031	0.0117	0.0259	0.0669	0.0188	0.0839	0.0015
15	rs72737265	71854638	0.94	0.298643641979994	0.78	0.709419594942363	0.00985131351731481	0.155197818379326	0.0266	0.0224	0.025	0.0055	0.1562	0.005	0.0043	0.0671	0.0011	0.1014	0.1511	0.0294	0.0025	0.1252	0.0186	0.0041	0.0047	0.0032	0.0017	0.031	0.0118	0.026	0.0668	0.0189	0.0839	0.0015
15	rs76979012	71863517	0.94	0.298643641979994	0.78	0.709419594942363	0.00825056395659773	0.152716186488065	0.0264	0.0223	0.0249	0.0054	0.1568	0.0047	0.0042	0.067	0.001	0.1021	0.1505	0.0293	0.0026	0.1255	0.0194	0.0039	0.0045	0.0029	0.0017	0.031	0.0123	0.0265	0.066	0.0192	0.0834	0.0015
15	rs7166967	71867301	0.94	0.298643641979994	0.78	0.709419594942363	0.00787368959347513	0.151006531248728	0.0264	0.0222	0.0249	0.0054	0.157	0.0046	0.0042	0.067	0.001	0.1022	0.1504	0.0292	0.0026	0.1254	0.0194	0.0039	0.0045	0.0029	0.0017	0.0311	0.0123	0.0265	0.066	0.0193	0.0834	0.0015
15	rs55681820	71868264	0.94	0.298643641979994	0.8	0.592267592767429	0.00852154967680553	0.152906573377713	0.0264	0.0222	0.0249	0.0054	0.157	0.0046	0.0042	0.067	0.001	0.1022	0.1504	0.0292	0.0026	0.1254	0.0195	0.0038	0.0045	0.0029	0.0017	0.0311	0.0123	0.0266	0.066	0.0193	0.0834	0.0015
15	rs7168172	71870992	0.94	0.298643641979994	0.8	0.592267592767429	0.0104357189347408	0.156347993447435	0.0264	0.0222	0.0249	0.0054	0.1571	0.0046	0.0042	0.0669	0.001	0.1023	0.1503	0.0293	0.0026	0.1253	0.0197	0.0036	0.0045	0.0029	0.0017	0.0311	0.0122	0.0266	0.066	0.0194	0.0833	0.0015
15	rs12898527	71879131	0.94	0.298643641979994	0.81	0.53874877155386	0.0101246907982414	0.156732056753697	0.0263	0.0222	0.0249	0.0054	0.1571	0.0046	0.0042	0.067	0.001	0.1023	0.1501	0.0293	0.0027	0.1254	0.0197	0.0036	0.0045	0.0029	0.0017	0.0311	0.0121	0.0267	0.066	0.0194	0.0832	0.0015
15	rs72739299	71885032	0.94	0.298643641979994	0.81	0.53874877155386	0.00999503393718308	0.15663600949477	0.0263	0.0222	0.0249	0.0055	0.1571	0.0046	0.0042	0.067	0.001	0.1023	0.15	0.0293	0.0027	0.1253	0.0198	0.0036	0.0045	0.0029	0.0017	0.0312	0.0121	0.0268	0.0659	0.0195	0.0831	0.0015
15	rs28407165	71885152	0.94	0.298643641979994	0.81	0.53874877155386	0.00999503393718308	0.15663600949477	0.0263	0.0222	0.0249	0.0055	0.1571	0.0046	0.0042	0.067	0.001	0.1023	0.15	0.0293	0.0027	0.1253	0.0198	0.0036	0.0045	0.0029	0.0017	0.0312	0.0121	0.0268	0.0659	0.0195	0.0831	0.0015
15	rs11637110	71886525	0.94	0.298643641979994	0.81	0.53874877155386	0.00992811071092503	0.157020324167368	0.0263	0.0222	0.0249	0.0055	0.1571	0.0046	0.0042	0.067	0.001	0.1023	0.15	0.0293	0.0027	0.1253	0.0198	0.0036	0.0045	0.0029	0.0017	0.0312	0.0121	0.0268	0.0659	0.0195	0.0831	0.0015
15	rs113022611	71892069	0.94	0.298643641979994	0.8	0.592267592767429	0.0104891421560375	0.153955216378419	0.0263	0.0223	0.0248	0.0055	0.157	0.0046	0.0042	0.0672	0.001	0.1023	0.1496	0.0294	0.0027	0.1252	0.0199	0.0036	0.0045	0.0029	0.0017	0.0313	0.0122	0.0268	0.0659	0.0196	0.083	0.0015
15	rs113531773	71893637	0.94	0.298643641979994	0.79	0.649136622646432	0.0106940338302321	0.153382911667187	0.0263	0.0223	0.0248	0.0055	0.1569	0.0046	0.0042	0.0673	0.001	0.1022	0.1491	0.0295	0.0028	0.1252	0.0201	0.0035	0.0045	0.0029	0.0017	0.0314	0.0123	0.0269	0.0658	0.0196	0.0829	0.0015
15	rs28464933	71895980	0.94	0.298643641979994	0.79	0.649136622646432	0.0112928356606741	0.154623866827518	0.0262	0.0223	0.0248	0.0055	0.1569	0.0046	0.0042	0.0674	0.001	0.1022	0.1491	0.0295	0.0028	0.1252	0.0201	0.0035	0.0046	0.003	0.0018	0.0314	0.0123	0.0267	0.0658	0.0197	0.0828	0.0015
15	rs11854845	71901445	0.94	0.298643641979994	0.79	0.649136622646432	0.0140488436182265	0.15798257461064	0.0262	0.0224	0.0248	0.0056	0.1565	0.0046	0.0043	0.0673	0.0011	0.1022	0.1492	0.0296	0.0028	0.125	0.0203	0.0035	0.0046	0.003	0.0017	0.0315	0.0124	0.0266	0.0657	0.0197	0.0827	0.0015
15	rs34989103	71906761	0.94	0.298643641979994	0.79	0.649136622646432	0.0187545795995041	0.159816591465539	0.0262	0.0223	0.0247	0.0057	0.1561	0.0046	0.0043	0.0673	0.0011	0.1022	0.1492	0.0296	0.0029	0.125	0.0204	0.0035	0.0046	0.003	0.0018	0.0315	0.0124	0.0266	0.0657	0.0198	0.0827	0.0015
15	rs17728202	71906778	0.94	0.298643641979994	0.79	0.649136622646432	0.018565800198568	0.160591050923285	0.0262	0.0223	0.0247	0.0057	0.1561	0.0046	0.0043	0.0673	0.0011	0.1022	0.1492	0.0296	0.0029	0.125	0.0204	0.0035	0.0046	0.003	0.0018	0.0315	0.0124	0.0266	0.0657	0.0198	0.0826	0.0015
15	rs61299538	71907327	0.94	0.298643641979994	0.79	0.649136622646432	0.0196086644612341	0.169098063038906	0.0262	0.0223	0.0246	0.0057	0.1561	0.0046	0.0043	0.0673	0.0011	0.1022	0.1491	0.0296	0.0029	0.125	0.0204	0.0035	0.0046	0.003	0.0018	0.0315	0.0124	0.0266	0.0657	0.0198	0.0826	0.0016
15	rs117840260	71910865	0.94	0.298643641979994	0.79	0.649136622646432	0.023638375444407	0.155868386197189	0.0259	0.0223	0.0241	0.0056	0.156	0.0045	0.0045	0.0673	0.0011	0.1022	0.148	0.0299	0.0029	0.1249	0.0204	0.0037	0.0051	0.003	0.0019	0.0318	0.0124	0.0267	0.0656	0.0201	0.0822	0.0018
15	rs4238444	71918027	0.94	0.298643641979994	0.79	0.649136622646432	0.0155646191280564	0.131762517932538	0.0255	0.0224	0.0236	0.0056	0.1559	0.0045	0.0048	0.0673	0.0012	0.1022	0.147	0.0303	0.003	0.1244	0.0206	0.004	0.0058	0.0031	0.002	0.0321	0.0125	0.0268	0.0654	0.0206	0.0817	0.0021
15	rs79345527	71919135	0.95	0.267590046340022	0.79	0.649136622646432	0.0222283100346623	0.149965144010172	0.0255	0.0224	0.0236	0.0056	0.1559	0.0044	0.0048	0.0673	0.0012	0.1022	0.1469	0.0303	0.003	0.1244	0.0205	0.004	0.0058	0.0031	0.002	0.0322	0.0125	0.0268	0.0654	0.0206	0.0816	0.0021
15	rs12437451	71921019	0.96	0.238871757466757	0.78	0.709419594942363	0.00985641929661907	0.143027266924976	0.0249	0.0224	0.0238	0.0053	0.1559	0.0042	0.0049	0.0659	0.0012	0.1025	0.1461	0.0306	0.003	0.1247	0.0206	0.0042	0.0058	0.0031	0.002	0.0319	0.0128	0.0275	0.0659	0.0216	0.0813	0.0021
15	rs12440604	71921046	0.96	0.238871757466757	0.78	0.709419594942363	0.00972431851882824	0.142934327898062	0.0248	0.0224	0.0239	0.0053	0.1552	0.0042	0.0049	0.0659	0.0012	0.1026	0.1462	0.0307	0.003	0.1251	0.0206	0.0042	0.0058	0.0031	0.002	0.0319	0.0129	0.0275	0.066	0.0216	0.0813	0.0021
15	rs61075944	71921062	0.96	0.238871757466757	0.78	0.709419594942363	0.00969402509633869	0.141450291838221	0.0248	0.0224	0.0237	0.0053	0.1552	0.0042	0.005	0.0658	0.0012	0.1026	0.1461	0.0307	0.0031	0.1251	0.0206	0.0042	0.0059	0.0031	0.002	0.0319	0.0129	0.0276	0.066	0.0217	0.0813	0.0021
15	rs28491654	71922125	0.97	0.212405230483542	0.78	0.709419594942363	0.0158977487308287	0.179668409768573	0.0234	0.0223	0.0242	0.0049	0.1544	0.0039	0.0055	0.0633	0.0013	0.1041	0.1439	0.0316	0.0032	0.1253	0.0209	0.0044	0.0061	0.0032	0.002	0.0312	0.0135	0.029	0.0663	0.0239	0.0801	0.0022
15	rs11630954	71922324	0.97	0.212405230483542	0.78	0.709419594942363	0.0155789950436072	0.194687968510382	0.0233	0.0223	0.0241	0.0047	0.154	0.0038	0.0056	0.0629	0.0013	0.1044	0.1433	0.0318	0.0032	0.1256	0.0208	0.0044	0.0061	0.0032	0.002	0.0311	0.0136	0.0293	0.0664	0.0242	0.0803	0.0023
15	rs11630997	71922473	0.97	0.212405230483542	0.78	0.709419594942363	0.0162806210557162	0.194687968510382	0.0232	0.0222	0.0241	0.0047	0.1541	0.0038	0.0055	0.0625	0.0013	0.1044	0.1431	0.0317	0.0032	0.126	0.0207	0.0045	0.0061	0.0032	0.002	0.0312	0.0136	0.0294	0.0664	0.0243	0.0805	0.0023
15	rs79535636	71923398	0.98	0.188103243221556	0.78	0.709419594942363	0.00862720747669165	0.158078914483586	0.0224	0.0215	0.024	0.0049	0.1545	0.0037	0.0054	0.0609	0.0014	0.1033	0.1427	0.0316	0.0031	0.1269	0.0206	0.0046	0.0063	0.003	0.002	0.0319	0.0138	0.03	0.0675	0.0245	0.0813	0.0023
15	rs1542879	71925114	0.98	0.188103243221556	0.78	0.709419594942363	0.0106073992827582	0.165167622530946	0.0217	0.0209	0.0241	0.005	0.1538	0.0036	0.0054	0.0594	0.0015	0.103	0.1425	0.0317	0.0031	0.1274	0.0205	0.0048	0.0066	0.0029	0.002	0.0324	0.0139	0.0301	0.0685	0.0248	0.0821	0.0023
15	rs78075143	71931152	0.98	0.188103243221556	0.78	0.709419594942363	0.011326825529128	0.160010082057872	0.0217	0.0209	0.024	0.005	0.1538	0.0037	0.0054	0.0595	0.0015	0.1031	0.1425	0.0317	0.0031	0.1274	0.0205	0.0048	0.0066	0.0029	0.002	0.0324	0.0139	0.03	0.0686	0.0248	0.0822	0.0023
15	rs117436466	71940524	0.98	0.188103243221556	0.78	0.709419594942363	0.00941472274479443	0.177958244314392	0.0216	0.0209	0.024	0.005	0.1538	0.0037	0.0054	0.0595	0.0015	0.1033	0.1423	0.0317	0.0031	0.1274	0.0205	0.0048	0.0065	0.0029	0.002	0.0324	0.0139	0.03	0.0687	0.0249	0.0824	0.0024
15	rs16955948	71943410	0.98	0.188103243221556	0.78	0.709419594942363	0.00836717087292975	0.165755119893042	0.0216	0.0209	0.0239	0.005	0.1538	0.0037	0.0054	0.0595	0.0015	0.1033	0.1423	0.0317	0.0031	0.1274	0.0205	0.0048	0.0065	0.0029	0.002	0.0323	0.0139	0.03	0.0687	0.0248	0.0824	0.0024
15	rs17797245	71945128	0.98	0.188103243221556	0.78	0.709419594942363	0.00770718982663561	0.153192312773766	0.0216	0.0209	0.0239	0.005	0.1538	0.0037	0.0054	0.0595	0.0015	0.1033	0.1423	0.0317	0.0031	0.1274	0.0205	0.0048	0.0066	0.0029	0.002	0.0323	0.0139	0.03	0.0687	0.0249	0.0824	0.0024
15	rs11072317	71948843	0.98	0.188103243221556	0.78	0.709419594942363	0.00776238710185539	0.151290994582661	0.0216	0.0209	0.0239	0.005	0.1538	0.0037	0.0054	0.0596	0.0015	0.1033	0.1424	0.0317	0.0031	0.1274	0.0205	0.0048	0.0066	0.0029	0.002	0.0323	0.0139	0.0299	0.0687	0.0249	0.0824	0.0024
15	rs111662725	71949429	0.98	0.188103243221556	0.78	0.709419594942363	0.00782645197001867	0.151290994582661	0.0216	0.0209	0.0239	0.005	0.1538	0.0037	0.0054	0.0595	0.0015	0.1033	0.1423	0.0317	0.0031	0.1274	0.0205	0.0048	0.0066	0.0029	0.002	0.0323	0.0139	0.0299	0.0687	0.0249	0.0824	0.0024
15	rs75592780	71952163	0.98	0.188103243221556	0.78	0.709419594942363	0.00779650484450138	0.151670577547215	0.0216	0.0209	0.0239	0.005	0.1538	0.0037	0.0054	0.0595	0.0015	0.1034	0.1423	0.0317	0.0031	0.1274	0.0205	0.0048	0.0066	0.0029	0.002	0.0324	0.0139	0.0299	0.0687	0.0249	0.0824	0.0024
15	rs62024298	71953045	0.98	0.188103243221556	0.78	0.709419594942363	0.00784360411205803	0.153382911667187	0.0216	0.0209	0.0239	0.005	0.1539	0.0037	0.0054	0.0595	0.0015	0.1034	0.1423	0.0317	0.0031	0.1274	0.0205	0.0048	0.0066	0.0029	0.002	0.0324	0.0139	0.0299	0.0687	0.0249	0.0824	0.0024
15	rs112845117	71954517	0.98	0.188103243221556	0.78	0.709419594942363	0.00807798576559387	0.161172764327947	0.0216	0.0209	0.0239	0.005	0.1538	0.0037	0.0054	0.0595	0.0015	0.1034	0.1423	0.0317	0.0031	0.1275	0.0205	0.0048	0.0066	0.0029	0.002	0.0324	0.0139	0.0299	0.0687	0.0249	0.0824	0.0024
15	rs77440020	71962211	0.98	0.188103243221556	0.77	0.773176121721263	0.00826395489102219	0.169196738310377	0.0215	0.0209	0.0239	0.005	0.1538	0.0036	0.0054	0.0596	0.0014	0.1034	0.1424	0.0317	0.0031	0.1275	0.0205	0.0047	0.0065	0.0029	0.0019	0.0323	0.0139	0.0298	0.0687	0.0248	0.0825	0.0024
15	rs11637487	71969479	0.98	0.188103243221556	0.76	0.840461917458717	0.00796013496740203	0.161949537948731	0.0214	0.0209	0.024	0.005	0.1537	0.0036	0.0054	0.0596	0.0014	0.1035	0.1423	0.0318	0.003	0.1276	0.0204	0.0047	0.0065	0.0029	0.0019	0.0323	0.0139	0.0297	0.0687	0.0248	0.0826	0.0024
15	rs4776567	71969852	0.98	0.188103243221556	0.76	0.840461917458717	0.00802107743041173	0.162338419146868	0.0214	0.0209	0.024	0.005	0.1537	0.0036	0.0054	0.0596	0.0014	0.1035	0.1423	0.0318	0.003	0.1277	0.0204	0.0047	0.0065	0.0029	0.0019	0.0323	0.0139	0.0297	0.0687	0.0249	0.0826	0.0024
15	rs75125772	71970162	0.98	0.188103243221556	0.76	0.840461917458717	0.00794712208349124	0.160397311838853	0.0214	0.0209	0.024	0.005	0.1537	0.0036	0.0054	0.0596	0.0014	0.1035	0.1423	0.0318	0.003	0.1277	0.0204	0.0047	0.0065	0.0029	0.0019	0.0323	0.0139	0.0297	0.0687	0.0248	0.0826	0.0024
15	rs113086563	71971575	0.98	0.188103243221556	0.76	0.840461917458717	0.00829974519762909	0.157308779897678	0.0214	0.021	0.024	0.005	0.1537	0.0036	0.0054	0.0596	0.0014	0.1039	0.1422	0.0318	0.003	0.1276	0.0204	0.0047	0.0065	0.0028	0.0019	0.0323	0.0139	0.0296	0.0687	0.0248	0.0825	0.0024
15	rs77605721	71971895	0.98	0.188103243221556	0.76	0.840461917458717	0.00830871123769964	0.157404973625127	0.0214	0.021	0.024	0.005	0.1537	0.0036	0.0054	0.0597	0.0014	0.104	0.1421	0.0318	0.003	0.1276	0.0204	0.0047	0.0065	0.0028	0.0019	0.0323	0.0139	0.0296	0.0687	0.0248	0.0825	0.0024
15	rs55690839	71980797	0.98	0.188103243221556	0.76	0.840461917458717	0.00961359213677444	0.154528282011522	0.0215	0.021	0.024	0.0051	0.1535	0.0037	0.0053	0.0597	0.0014	0.1052	0.1417	0.0318	0.003	0.127	0.0204	0.0047	0.0065	0.0028	0.0019	0.0323	0.0139	0.0295	0.0688	0.0249	0.0824	0.0024
15	rs4776570	71982142	0.98	0.188103243221556	0.76	0.840461917458717	0.00994866625420789	0.156347993447435	0.0215	0.021	0.024	0.0051	0.1535	0.0036	0.0054	0.0597	0.0014	0.1052	0.1417	0.0319	0.003	0.1269	0.0205	0.0047	0.0065	0.0028	0.0019	0.0323	0.0139	0.0294	0.0688	0.0249	0.0824	0.0024
15	rs62024320	71989250	0.98	0.188103243221556	0.76	0.840461917458717	0.0103030592925566	0.15971987726673	0.0215	0.0211	0.024	0.0051	0.1535	0.0036	0.0054	0.0597	0.0014	0.1052	0.1416	0.0318	0.003	0.1268	0.0205	0.0047	0.0065	0.0028	0.0019	0.0323	0.0139	0.0294	0.0688	0.0249	0.0823	0.0024
15	rs8033791	71995256	0.98	0.188103243221556	0.76	0.840461917458717	0.00757677933079723	0.106595165313916	0.0211	0.0214	0.0236	0.0052	0.1539	0.0036	0.005	0.0608	0.0012	0.1046	0.141	0.0305	0.0031	0.1274	0.0199	0.0043	0.006	0.0025	0.0018	0.0331	0.0143	0.0288	0.0696	0.0251	0.0842	0.0024
15	rs7163037	71997294	0.98	0.188103243221556	0.76	0.840461917458717	0.0068179316649018	0.117800852466429	0.0211	0.0214	0.0236	0.0052	0.154	0.0036	0.005	0.0609	0.0012	0.1047	0.1408	0.0305	0.0031	0.1275	0.02	0.0043	0.006	0.0025	0.0018	0.0331	0.0144	0.0288	0.0695	0.025	0.0843	0.0024
15	rs872473	71998173	0.98	0.188103243221556	0.76	0.840461917458717	0.00677564313947546	0.113676676337854	0.021	0.0213	0.0236	0.0052	0.1541	0.0036	0.005	0.0609	0.0012	0.1047	0.1408	0.0305	0.0031	0.1274	0.02	0.0043	0.006	0.0025	0.0018	0.0331	0.0144	0.0288	0.0695	0.025	0.0843	0.0024
15	rs71395025	72002982	0.98	0.188103243221556	0.76	0.840461917458717	0.00593685941378802	0.122418878471943	0.021	0.021	0.0235	0.0052	0.1551	0.0037	0.0049	0.061	0.0012	0.1047	0.1407	0.0303	0.0031	0.1268	0.02	0.0042	0.0059	0.0024	0.0017	0.0334	0.0144	0.0287	0.0695	0.0248	0.0846	0.0023
15	rs79474377	72011825	0.98	0.188103243221556	0.76	0.840461917458717	0.00487668372451834	0.122418878471943	0.0209	0.0205	0.0234	0.0052	0.1566	0.0037	0.0049	0.061	0.0011	0.1048	0.1406	0.0304	0.0032	0.1264	0.0199	0.0041	0.0057	0.0024	0.0017	0.0337	0.0145	0.0286	0.0695	0.0247	0.0847	0.0023
15	rs2088864	72018058	0.98	0.188103243221556	0.76	0.840461917458717	0.0044522421688472	0.117455045604704	0.0209	0.0204	0.0234	0.0053	0.1568	0.0037	0.0049	0.0609	0.0011	0.1047	0.1406	0.0304	0.0032	0.1264	0.0199	0.004	0.0057	0.0024	0.0017	0.0336	0.0145	0.0286	0.0697	0.0247	0.0846	0.0023
15	rs111751337	72020282	0.98	0.188103243221556	0.76	0.840461917458717	0.00447164010217173	0.120668375289539	0.0209	0.0204	0.0233	0.0052	0.1571	0.0037	0.0048	0.0609	0.0011	0.1048	0.1406	0.0303	0.0032	0.1263	0.0199	0.004	0.0057	0.0024	0.0017	0.0336	0.0145	0.0287	0.0699	0.0246	0.0844	0.0023
15	rs77958270	72021465	0.98	0.188103243221556	0.76	0.840461917458717	0.00478233626289414	0.11814704359979	0.0209	0.0206	0.0234	0.0052	0.1572	0.0037	0.0048	0.0605	0.0011	0.1047	0.1407	0.0304	0.0032	0.1263	0.0199	0.004	0.0056	0.0024	0.0018	0.0335	0.0146	0.0286	0.0701	0.0246	0.0843	0.0023
15	rs117616374	72024368	0.99	0.165875049708709	0.76	0.840461917458717	0.00606605480685916	0.135479749741166	0.0209	0.0209	0.0237	0.0052	0.1571	0.0037	0.0048	0.0599	0.0011	0.1047	0.1408	0.0304	0.0032	0.1262	0.0199	0.004	0.0056	0.0024	0.002	0.0335	0.0147	0.0283	0.07	0.0247	0.0843	0.0023
15	rs11636972	72031763	0.99	0.165875049708709	0.76	0.840461917458717	0.00544451953746294	0.139695333273199	0.0208	0.021	0.0236	0.0052	0.1572	0.0037	0.0048	0.0601	0.0011	0.105	0.1407	0.0304	0.0032	0.1261	0.0199	0.0039	0.0055	0.0023	0.0019	0.0335	0.0149	0.0282	0.07	0.0246	0.0843	0.0023
15	rs1027614	72033224	0.99	0.165875049708709	0.75	0.911329023803182	0.00524036980574932	0.13859106180516	0.0208	0.021	0.0236	0.0052	0.1572	0.0038	0.0047	0.0601	0.0011	0.1051	0.1407	0.0304	0.0032	0.1261	0.0199	0.0039	0.0055	0.0023	0.0019	0.0335	0.0149	0.0282	0.0699	0.0246	0.0843	0.0023
15	rs55931360	72038711	0.99	0.165875049708709	0.75	0.911329023803182	0.00489453474501054	0.143864704229417	0.0209	0.021	0.0236	0.0052	0.1573	0.0038	0.0046	0.0602	0.0011	0.1052	0.1407	0.0304	0.0032	0.1261	0.0199	0.0039	0.0054	0.0023	0.0019	0.0335	0.0149	0.0282	0.0699	0.0246	0.0844	0.0022
15	rs1872056	72040774	0.99	0.165875049708709	0.75	0.911329023803182	0.00503918852941742	0.156732056753697	0.0209	0.021	0.0236	0.0052	0.1572	0.0038	0.0046	0.0602	0.0011	0.1053	0.1407	0.0304	0.0032	0.1262	0.0198	0.0039	0.0053	0.0022	0.0019	0.0335	0.0149	0.0281	0.0699	0.0246	0.0844	0.0022
15	rs16956149	72041639	0.99	0.165875049708709	0.75	0.911329023803182	0.00548347720912238	0.17997078875918	0.0209	0.021	0.0236	0.0052	0.1573	0.0038	0.0045	0.0602	0.0011	0.1053	0.1407	0.0303	0.0032	0.1261	0.0198	0.0039	0.0053	0.0022	0.0019	0.0336	0.0149	0.0281	0.07	0.0246	0.0844	0.0022
15	rs6494963	72041703	0.99	0.165875049708709	0.75	0.911329023803182	0.0054154429143137	0.185545272145858	0.0209	0.021	0.0236	0.0052	0.1573	0.0038	0.0045	0.0603	0.0011	0.1053	0.1407	0.0303	0.0032	0.1261	0.0198	0.0039	0.0053	0.0022	0.0019	0.0336	0.0149	0.0281	0.07	0.0246	0.0844	0.0022
15	rs17810997	72045252	0.99	0.165875049708709	0.75	0.911329023803182	0.00951873609844834	0.243651343463294	0.0209	0.021	0.0235	0.0052	0.1573	0.0038	0.0045	0.0603	0.0011	0.1053	0.1407	0.0303	0.0032	0.1262	0.0198	0.0039	0.0052	0.0022	0.0019	0.0336	0.0149	0.0281	0.07	0.0246	0.0844	0.0022
15	rs1483438	72048813	1.02	0.110678017971113	0.75	0.911329023803182	0.00299309847749059	0.0612017715002894	0.0231	0.022	0.0212	0.0042	0.1568	0.0035	0.0038	0.0631	5e-04	0.1075	0.142	0.0309	0.0023	0.1268	0.0179	0.0034	0.0043	0.0014	0.0014	0.0332	0.0162	0.0266	0.0732	0.0241	0.0838	0.0012
15	rs1483439	72048818	1.02	0.110678017971113	0.75	0.911329023803182	0.00299512007930377	0.0612017715002894	0.0231	0.022	0.0212	0.0042	0.1568	0.0035	0.0038	0.0631	5e-04	0.1075	0.142	0.0309	0.0023	0.1268	0.0179	0.0034	0.0043	0.0014	0.0014	0.0332	0.0162	0.0266	0.0732	0.0241	0.0838	0.0012
15	rs2245596	72049606	1.02	0.110678017971113	0.75	0.911329023803182	0.00342858774450076	0.0622695120060859	0.0233	0.0221	0.021	0.0041	0.1568	0.0035	0.0037	0.0634	5e-04	0.1078	0.1421	0.031	0.0022	0.1269	0.0177	0.0034	0.0042	0.0014	0.0013	0.0331	0.0164	0.0264	0.0735	0.024	0.0836	0.0011
15	rs924557	72050671	1.02	0.110678017971113	0.75	0.911329023803182	0.00323066122477997	0.0548345780143879	0.0235	0.0223	0.0207	0.0039	0.1567	0.0035	0.0037	0.0637	4e-04	0.1082	0.1423	0.0311	0.0021	0.127	0.0175	0.0033	0.004	0.0013	0.0013	0.033	0.0166	0.0262	0.0739	0.024	0.0835	0.001
15	rs922917	72053984	1.02	0.110678017971113	0.75	0.911329023803182	0.00596461108563309	0.0415503506278953	0.024	0.0228	0.0199	0.0035	0.156	0.0034	0.0033	0.0651	3e-04	0.1095	0.1424	0.0307	0.0019	0.1278	0.0166	0.0031	0.0036	0.001	0.0011	0.0328	0.0174	0.0262	0.0751	0.0236	0.0831	6e-04
15	rs7402101	72054830	1.02	0.110678017971113	0.75	0.911329023803182	0.00740690797420576	0.0427370572784093	0.0242	0.023	0.0197	0.0035	0.1558	0.0034	0.0032	0.0654	2e-04	0.1098	0.1424	0.0306	0.0019	0.128	0.0164	0.0031	0.0035	9e-04	0.0011	0.0327	0.0175	0.0261	0.0754	0.0235	0.083	5e-04
15	rs73432450	72055493	1.02	0.110678017971113	0.75	0.911329023803182	0.00949885716532969	0.0472149463288111	0.0243	0.0231	0.0195	0.0034	0.1555	0.0034	0.0032	0.0656	2e-04	0.1101	0.1424	0.0305	0.0018	0.1281	0.0162	0.0031	0.0034	9e-04	0.001	0.0327	0.0177	0.0261	0.0756	0.0234	0.0828	5e-04
15	rs16956179	72056680	1.01	0.127260826833158	0.75	0.911329023803182	0.0152225245098171	0.0690480901970368	0.0246	0.0233	0.0193	0.0033	0.1552	0.0034	0.003	0.0661	2e-04	0.1105	0.1424	0.0303	0.0018	0.1284	0.0159	0.003	0.0033	9e-04	0.001	0.0326	0.0179	0.026	0.0761	0.0232	0.0826	4e-04
15	rs12442377	72057578	1.01	0.127260826833158	0.75	0.911329023803182	0.0177057471663447	0.0523846925449201	0.0248	0.0235	0.0191	0.0032	0.1549	0.0033	0.003	0.0664	2e-04	0.1109	0.1424	0.0302	0.0017	0.1286	0.0156	0.003	0.0032	9e-04	0.001	0.0325	0.0181	0.0259	0.0765	0.023	0.0825	4e-04
15	rs71395028	72060175	1	0.145626599290586	0.75	0.911329023803182	0.0328388920269688	0.150722260023125	0.0252	0.024	0.0185	0.0029	0.1542	0.0033	0.0027	0.0676	2e-04	0.1118	0.1421	0.0299	0.0016	0.1285	0.0149	0.0029	0.0029	9e-04	0.0013	0.0323	0.0187	0.0256	0.0772	0.0227	0.0822	5e-04
15	rs62023287	72066734	1	0.145626599290586	0.75	0.911329023803182	0.0180477970456208	0.0763343786965681	0.0253	0.024	0.0185	0.0029	0.1542	0.0033	0.0027	0.0677	2e-04	0.1119	0.1421	0.0299	0.0016	0.1285	0.0149	0.0029	0.0028	9e-04	0.0014	0.0323	0.0188	0.0256	0.0773	0.0226	0.0822	5e-04
15	rs8042337	72066858	1	0.145626599290586	0.75	0.911329023803182	0.0177769433399552	0.0740880721507569	0.0253	0.024	0.0185	0.0029	0.1542	0.0033	0.0027	0.0678	3e-04	0.1119	0.1421	0.0299	0.0016	0.1285	0.0149	0.0029	0.0028	9e-04	0.0014	0.0323	0.0188	0.0256	0.0773	0.0227	0.0822	5e-04
15	rs7402189	72070929	1	0.145626599290586	0.74	0.985826031678479	0.0124069702483598	0.0466222634313	0.0254	0.024	0.0183	0.003	0.1538	0.0033	0.0028	0.0684	2e-04	0.1119	0.1421	0.0297	0.0016	0.1285	0.015	0.0029	0.0029	9e-04	0.0013	0.0322	0.0189	0.0257	0.0775	0.0224	0.0822	5e-04
15	rs1054260	72072557	0.99	0.165875049708709	0.74	0.985826031678479	0.0108195038797286	0.0523225133194896	0.0254	0.024	0.0179	0.0024	0.1533	0.0036	0.0025	0.0685	3e-04	0.1117	0.143	0.0297	0.0016	0.1289	0.0146	0.0035	0.0029	0.001	0.0015	0.0319	0.019	0.0255	0.0777	0.022	0.0824	7e-04
15	rs17811309	72073189	0.99	0.165875049708709	0.74	0.985826031678479	0.0135882928121396	0.053760725549269	0.0253	0.024	0.0178	0.0022	0.1533	0.0037	0.0024	0.0682	3e-04	0.1118	0.1434	0.0297	0.0016	0.129	0.0145	0.0037	0.0029	9e-04	0.0015	0.0318	0.0191	0.0255	0.0777	0.022	0.0823	8e-04
15	rs10468050	72073939	0.99	0.165875049708709	0.74	0.985826031678479	0.0175247493370482	0.053760725549269	0.0253	0.024	0.0177	0.0021	0.1532	0.0038	0.0024	0.0682	3e-04	0.1118	0.1437	0.0297	0.0016	0.129	0.0142	0.0038	0.0029	9e-04	0.0016	0.0317	0.0191	0.0254	0.0778	0.022	0.0822	8e-04
15	rs12594531	72074505	0.99	0.165875049708709	0.74	0.985826031678479	0.0176347598176045	0.0507784792821353	0.0253	0.0241	0.0177	0.0021	0.1532	0.0038	0.0024	0.0682	3e-04	0.1118	0.1437	0.0297	0.0016	0.1291	0.0142	0.0038	0.0029	9e-04	0.0016	0.0317	0.0191	0.0254	0.0778	0.022	0.0822	8e-04
15	rs79206740	72074956	0.99	0.165875049708709	0.74	0.985826031678479	0.0182569457701975	0.0526337298362892	0.0253	0.0241	0.0177	0.0021	0.1532	0.0038	0.0023	0.0682	3e-04	0.1118	0.1437	0.0297	0.0016	0.1291	0.0142	0.0038	0.0028	9e-04	0.0016	0.0317	0.0191	0.0254	0.0778	0.022	0.0822	9e-04
15	rs77103696	72076152	0.99	0.165875049708709	0.74	0.985826031678479	0.0189779708355221	0.0544545243824186	0.0253	0.0241	0.0177	0.0021	0.1532	0.0038	0.0023	0.0682	3e-04	0.1118	0.1436	0.0297	0.0016	0.1291	0.0141	0.0038	0.0028	9e-04	0.0016	0.0317	0.0191	0.0255	0.0778	0.0219	0.0822	9e-04
15	rs16956206	72076168	0.99	0.165875049708709	0.74	0.985826031678479	0.0189779708355221	0.0544545243824186	0.0253	0.0241	0.0177	0.0021	0.1532	0.0038	0.0023	0.0682	3e-04	0.1118	0.1436	0.0297	0.0016	0.1291	0.0141	0.0038	0.0028	9e-04	0.0016	0.0317	0.0191	0.0255	0.0778	0.0219	0.0822	9e-04
15	rs35171275	72077062	0.99	0.165875049708709	0.74	0.985826031678479	0.019388324306808	0.0541386848519797	0.0254	0.0241	0.0177	0.0021	0.1532	0.0038	0.0023	0.0682	3e-04	0.1118	0.1436	0.0297	0.0016	0.1291	0.0141	0.0038	0.0028	9e-04	0.0016	0.0317	0.0191	0.0255	0.0779	0.0219	0.0822	9e-04
15	rs7180325	72078763	0.99	0.165875049708709	0.74	0.985826031678479	0.0196597695127683	0.0536978436431144	0.0254	0.0241	0.0177	0.0021	0.1532	0.0038	0.0023	0.0682	4e-04	0.1118	0.1436	0.0297	0.0016	0.1291	0.0142	0.0039	0.0028	9e-04	0.0016	0.0316	0.0191	0.0255	0.0779	0.0219	0.0822	9e-04
15	rs16956208	72079553	0.99	0.165875049708709	0.74	0.985826031678479	0.0199684339487149	0.0555343001299485	0.0254	0.0241	0.0176	0.0021	0.1531	0.0038	0.0023	0.0682	4e-04	0.1118	0.1436	0.0297	0.0016	0.1291	0.0141	0.0039	0.0028	9e-04	0.0016	0.0316	0.019	0.0255	0.0779	0.0219	0.0822	9e-04
15	rs1109744	72081997	0.99	0.165875049708709	0.74	0.985826031678479	0.0199684339487149	0.0542649254622272	0.0254	0.0241	0.0176	0.0021	0.1532	0.0038	0.0023	0.0682	4e-04	0.1118	0.1435	0.0297	0.0016	0.1291	0.0141	0.0039	0.0028	9e-04	0.0016	0.0316	0.0189	0.0255	0.0779	0.0219	0.0824	9e-04
15	rs71395031	72082421	0.99	0.165875049708709	0.74	0.985826031678479	0.0197537133325068	0.0546444086596844	0.0254	0.0241	0.0176	0.0021	0.1532	0.0038	0.0023	0.0682	4e-04	0.1118	0.1435	0.0297	0.0017	0.1291	0.0141	0.0039	0.0028	9e-04	0.0016	0.0316	0.0189	0.0255	0.0779	0.0219	0.0824	9e-04
15	rs115943668	72084275	0.99	0.165875049708709	0.74	0.985826031678479	0.0195576560140532	0.0559175756741333	0.0255	0.0241	0.0175	0.0021	0.1532	0.0039	0.0023	0.0683	4e-04	0.1117	0.1434	0.0297	0.0017	0.1291	0.0141	0.0039	0.0028	0.001	0.0017	0.0316	0.0189	0.0254	0.078	0.0218	0.0826	9e-04
15	rs7402085	72084834	0.99	0.165875049708709	0.74	0.985826031678479	0.0195491639914571	0.0562378374433771	0.0255	0.0241	0.0175	0.0021	0.1532	0.0039	0.0023	0.0683	4e-04	0.1117	0.1434	0.0297	0.0017	0.1291	0.0141	0.0039	0.0028	0.001	0.0017	0.0316	0.019	0.0254	0.078	0.0218	0.0826	9e-04
15	rs6494968	72093971	0.99	0.165875049708709	0.74	0.985826031678479	0.0247472800121713	0.0730110712971125	0.0256	0.0242	0.0173	0.002	0.1533	0.0038	0.0022	0.0686	4e-04	0.1117	0.1431	0.0297	0.0018	0.1291	0.0139	0.0039	0.0027	0.001	0.0017	0.0316	0.019	0.0251	0.0785	0.0216	0.0826	0.001
15	rs2625541	72099216	0.98	0.188103243221556	0.74	0.985826031678479	0.0320345320658758	0.108097900011537	0.026	0.0244	0.0169	0.0017	0.1535	0.0036	0.0019	0.0689	4e-04	0.1115	0.1429	0.0296	0.0019	0.13	0.0135	0.0036	0.0023	0.001	0.0019	0.0315	0.0189	0.0246	0.0797	0.0211	0.0828	0.0012
15	rs3759814	72100881	0.98	0.188103243221556	0.74	0.985826031678479	0.0401256449136697	0.124002406190473	0.0263	0.0244	0.0166	0.0015	0.1536	0.0035	0.0017	0.0692	4e-04	0.1116	0.1431	0.0294	0.002	0.1301	0.0131	0.0034	0.002	0.0011	0.0019	0.0313	0.0189	0.0256	0.08	0.0209	0.0827	0.0013
15	rs2723343	72108269	0.98	0.188103243221556	0.74	0.985826031678479	0.0390202885823439	0.148455028124597	0.0265	0.0245	0.0162	0.0013	0.1534	0.0035	0.0016	0.0695	4e-04	0.1117	0.1432	0.0291	0.0021	0.1301	0.0128	0.0032	0.002	0.0011	0.002	0.0311	0.0191	0.0265	0.0803	0.0207	0.0826	0.0013
15	rs16956273	72117102	0.98	0.188103243221556	0.74	0.985826031678479	0.0395773054438728	0.160978777219812	0.0266	0.0246	0.0162	0.0013	0.1535	0.0035	0.0016	0.0696	5e-04	0.1118	0.1432	0.0284	0.0021	0.1302	0.0127	0.0032	0.002	0.0011	0.002	0.0311	0.0191	0.0266	0.0803	0.0207	0.0827	0.0014
15	rs4776579	72132608	0.98	0.188103243221556	0.74	0.985826031678479	0.0206580852461263	0.142006145387701	0.0268	0.0246	0.0161	0.0013	0.1541	0.0035	0.0015	0.0697	4e-04	0.1119	0.1432	0.0284	0.0021	0.1305	0.0126	0.0031	0.002	0.001	0.0014	0.0312	0.019	0.0266	0.0804	0.0207	0.0827	0.001
15	rs76151310	72138715	0.98	0.188103243221556	0.74	0.985826031678479	0.0207023066455085	0.142934327898062	0.0268	0.0246	0.0161	0.0013	0.1541	0.0035	0.0015	0.0697	4e-04	0.1119	0.1432	0.0284	0.0021	0.1305	0.0126	0.0031	0.002	0.001	0.0014	0.0312	0.019	0.0266	0.0804	0.0207	0.0827	0.001
15	rs28379098	72139559	0.98	0.188103243221556	0.74	0.985826031678479	0.0207998349048921	0.140987686878883	0.0268	0.0246	0.0161	0.0013	0.1541	0.0034	0.0015	0.0697	4e-04	0.1119	0.1433	0.0284	0.0021	0.1305	0.0126	0.0031	0.002	0.001	0.0014	0.0312	0.019	0.0266	0.0804	0.0207	0.0827	0.001
15	rs2306578	72142619	0.98	0.188103243221556	0.74	0.985826031678479	0.0206580852461263	0.13675774220584	0.0267	0.0247	0.0161	0.0013	0.1542	0.0034	0.0015	0.0698	4e-04	0.1119	0.1433	0.0283	0.0021	0.1306	0.0125	0.0031	0.002	0.001	0.0013	0.0312	0.019	0.0266	0.0805	0.0206	0.0828	0.001
15	rs148435644	72170400	0.98	0.188103243221556	0.74	0.985826031678479	0.0202718818009369	0.133118058492342	0.0267	0.0247	0.016	0.0013	0.1542	0.0034	0.0015	0.0698	4e-04	0.1119	0.1434	0.0283	0.0021	0.1307	0.0125	0.0031	0.002	0.001	0.0013	0.0312	0.019	0.0267	0.0805	0.0206	0.0828	0.001
15	rs12907359	72171046	0.98	0.188103243221556	0.74	0.985826031678479	0.0202544524126909	0.133027529911628	0.0267	0.0247	0.016	0.0012	0.1542	0.0034	0.0015	0.0698	4e-04	0.1119	0.1434	0.0283	0.0021	0.1307	0.0125	0.0031	0.002	0.001	0.0013	0.0312	0.019	0.0267	0.0805	0.0206	0.0828	0.001
15	rs2306575	72172883	0.98	0.188103243221556	0.74	0.985826031678479	0.0202457417944014	0.133752393892403	0.0267	0.0247	0.016	0.0012	0.1542	0.0034	0.0015	0.0698	4e-04	0.1119	0.1434	0.0283	0.0021	0.1307	0.0125	0.0031	0.002	0.001	0.0013	0.0312	0.019	0.0267	0.0805	0.0206	0.0828	0.001
15	rs148060237	72180440	0.98	0.188103243221556	0.74	0.985826031678479	0.0202544524126909	0.132665642787072	0.0267	0.0247	0.016	0.0012	0.1542	0.0034	0.0015	0.0698	4e-04	0.1119	0.1435	0.0282	0.0021	0.1307	0.0125	0.0031	0.0019	0.001	0.0013	0.0311	0.019	0.0267	0.0805	0.0206	0.0829	9e-04
15	rs77944471	72183040	0.98	0.188103243221556	0.74	0.985826031678479	0.020394192130966	0.132756080473804	0.0266	0.0247	0.016	0.0012	0.1542	0.0034	0.0015	0.0698	4e-04	0.112	0.1436	0.0282	0.0021	0.1308	0.0124	0.0031	0.0019	0.001	0.0013	0.0311	0.019	0.0267	0.0806	0.0206	0.0829	9e-04
15	rs55738821	72190760	0.98	0.188103243221556	0.74	0.985826031678479	0.0214827722075563	0.135206467687963	0.0266	0.0247	0.0158	0.0012	0.1543	0.0034	0.0015	0.0698	4e-04	0.112	0.1439	0.0281	0.0021	0.1309	0.0123	0.003	0.0019	0.001	0.0013	0.031	0.019	0.0266	0.0807	0.0206	0.083	9e-04
15	rs2415129	72191266	0.98	0.188103243221556	0.74	0.985826031678479	0.0214827722075563	0.135206467687963	0.0266	0.0247	0.0158	0.0012	0.1543	0.0034	0.0015	0.0698	4e-04	0.112	0.1439	0.0281	0.0021	0.1309	0.0123	0.003	0.0019	0.001	0.0013	0.031	0.019	0.0266	0.0807	0.0206	0.083	9e-04
15	rs72746327	72203929	0.98	0.188103243221556	0.74	0.985826031678479	0.021519159110682	0.13484240717599	0.0266	0.0247	0.0158	0.0012	0.1544	0.0034	0.0015	0.0698	4e-04	0.112	0.1439	0.0281	0.0021	0.1308	0.0123	0.003	0.0019	0.001	0.0013	0.031	0.019	0.0266	0.0807	0.0206	0.083	9e-04
15	rs2899774	72206808	0.98	0.188103243221556	0.74	0.985826031678479	0.0217017614085406	0.133752393892403	0.0266	0.0247	0.0158	0.0012	0.1544	0.0034	0.0014	0.0698	4e-04	0.1121	0.1439	0.0281	0.002	0.1308	0.0123	0.003	0.0019	0.001	0.0013	0.031	0.019	0.0266	0.0807	0.0206	0.083	9e-04
15	rs116855263	72222286	0.98	0.188103243221556	0.74	0.985826031678479	0.0218486462751226	0.135115418735565	0.0266	0.0247	0.0158	0.0012	0.1545	0.0034	0.0014	0.0699	4e-04	0.1121	0.144	0.0281	0.002	0.1308	0.0123	0.003	0.0019	0.001	0.0013	0.031	0.019	0.0266	0.0807	0.0206	0.083	9e-04
15	rs2277543	72225961	0.98	0.188103243221556	0.74	0.985826031678479	0.0217017614085406	0.135844440998802	0.0266	0.0247	0.0158	0.0012	0.1545	0.0034	0.0014	0.0699	4e-04	0.1121	0.144	0.0281	0.002	0.1308	0.0123	0.003	0.0019	0.001	0.0013	0.031	0.019	0.0266	0.0807	0.0206	0.0831	9e-04
15	rs113140841	72230516	0.98	0.188103243221556	0.74	0.985826031678479	0.0217751144851585	0.13630081096927	0.0266	0.0247	0.0158	0.0012	0.1545	0.0034	0.0014	0.0699	4e-04	0.1121	0.1439	0.0281	0.002	0.1308	0.0123	0.003	0.0019	0.001	0.0013	0.031	0.019	0.0266	0.0807	0.0206	0.0831	9e-04
15	rs1481860	72241857	0.98	0.188103243221556	0.74	0.985826031678479	0.0216743000334206	0.138407328021447	0.0266	0.0247	0.0158	0.0012	0.1546	0.0034	0.0014	0.0699	4e-04	0.1121	0.1438	0.0281	0.002	0.1309	0.0123	0.003	0.0019	0.001	0.0013	0.0309	0.019	0.0265	0.0807	0.0206	0.0832	9e-04
15	rs8032280	72243183	0.98	0.188103243221556	0.74	0.985826031678479	0.0217017614085406	0.137673284872063	0.0266	0.0247	0.0158	0.0012	0.1546	0.0034	0.0014	0.0699	4e-04	0.1121	0.1438	0.0281	0.002	0.1309	0.0123	0.003	0.0019	0.001	0.0013	0.0309	0.019	0.0265	0.0807	0.0206	0.0832	9e-04
15	rs116937504	72245000	0.98	0.188103243221556	0.74	0.985826031678479	0.0216011923201874	0.137856661746976	0.0266	0.0247	0.0158	0.0012	0.1546	0.0034	0.0014	0.0699	4e-04	0.112	0.1437	0.0281	0.002	0.131	0.0123	0.003	0.0019	0.001	0.0013	0.031	0.019	0.0265	0.0807	0.0206	0.0832	9e-04
15	rs77832133	72245820	0.98	0.188103243221556	0.74	0.985826031678479	0.0215738228765015	0.137948383680462	0.0266	0.0247	0.0158	0.0012	0.1546	0.0034	0.0014	0.0699	4e-04	0.112	0.1437	0.0281	0.002	0.131	0.0123	0.003	0.0018	0.001	0.0013	0.0309	0.019	0.0265	0.0808	0.0206	0.0832	9e-04
15	rs11635817	72269552	0.98	0.188103243221556	0.74	0.985826031678479	0.0221817569318485	0.143864704229417	0.0266	0.0247	0.0159	0.0011	0.1548	0.0034	0.0014	0.0699	3e-04	0.1121	0.1435	0.0281	0.002	0.1317	0.0122	0.0029	0.0016	0.001	0.0012	0.031	0.019	0.0262	0.0809	0.0205	0.0836	8e-04
15	rs75484736	72279728	0.98	0.188103243221556	0.74	0.985826031678479	0.0221074181520887	0.144423980149105	0.0266	0.0247	0.0159	0.0011	0.1548	0.0034	0.0014	0.0699	3e-04	0.1121	0.1435	0.0281	0.002	0.1317	0.0122	0.0029	0.0016	0.001	0.0012	0.031	0.019	0.0262	0.0809	0.0205	0.0836	8e-04
15	rs79934816	72286995	0.98	0.188103243221556	0.74	0.985826031678479	0.0219685171752525	0.145544887728679	0.0265	0.0247	0.0159	0.0011	0.1548	0.0034	0.0014	0.0699	3e-04	0.1121	0.1435	0.028	0.002	0.1318	0.0122	0.0029	0.0016	0.001	0.0012	0.031	0.019	0.0262	0.0809	0.0205	0.0837	8e-04
15	rs3825869	72311610	0.98	0.188103243221556	0.73	1.06399829815523	0.0218210508966395	0.14958709986727	0.0265	0.0247	0.0159	0.0011	0.1549	0.0033	0.0013	0.0699	3e-04	0.1121	0.1434	0.028	0.002	0.1319	0.0122	0.0028	0.0015	0.001	0.0012	0.031	0.019	0.0262	0.0809	0.0205	0.0838	8e-04
15	rs78711746	72316209	0.98	0.188103243221556	0.73	1.06399829815523	0.021802667951344	0.150059708613022	0.0265	0.0247	0.0159	0.0011	0.1549	0.0033	0.0013	0.0699	3e-04	0.1121	0.1434	0.028	0.002	0.1319	0.0122	0.0028	0.0015	0.001	0.0012	0.031	0.019	0.0262	0.0809	0.0205	0.0838	8e-04
15	rs77917846	72319164	0.98	0.188103243221556	0.73	1.06399829815523	0.0217384156217409	0.150059708613022	0.0265	0.0247	0.0159	0.0011	0.1549	0.0033	0.0014	0.0699	3e-04	0.1121	0.1434	0.028	0.002	0.1319	0.0122	0.0028	0.0015	0.001	0.0012	0.031	0.019	0.0262	0.0809	0.0205	0.0838	8e-04
15	rs115816904	72325977	0.98	0.188103243221556	0.73	1.06399829815523	0.0217017614085406	0.149209398880915	0.0265	0.0247	0.0159	0.0011	0.1549	0.0033	0.0014	0.0699	3e-04	0.1121	0.1434	0.028	0.002	0.132	0.0122	0.0028	0.0015	0.001	0.0012	0.031	0.019	0.0262	0.081	0.0204	0.0838	8e-04
15	rs62025613	72328525	0.98	0.188103243221556	0.73	1.06399829815523	0.0216560063885451	0.150248902051646	0.0265	0.0247	0.0159	0.0011	0.1549	0.0033	0.0014	0.0699	3e-04	0.1121	0.1434	0.028	0.002	0.132	0.0121	0.0028	0.0015	0.001	0.0012	0.031	0.019	0.0262	0.081	0.0204	0.0838	8e-04
15	rs12593857	72361942	0.98	0.188103243221556	0.73	1.06399829815523	0.0206227574056931	0.154623866827518	0.0265	0.0247	0.0159	0.0011	0.1551	0.0033	0.0014	0.0699	3e-04	0.112	0.1433	0.0278	0.002	0.1321	0.0121	0.0028	0.0015	0.001	0.0012	0.031	0.019	0.0261	0.081	0.0204	0.0839	8e-04
15	rs62024421	72372854	0.98	0.188103243221556	0.73	1.06399829815523	0.0205522330146751	0.154528282011522	0.0265	0.0247	0.0159	0.0011	0.1551	0.0033	0.0014	0.0699	3e-04	0.112	0.1433	0.0278	0.002	0.1321	0.0121	0.0028	0.0015	0.001	0.0012	0.031	0.019	0.0261	0.081	0.0204	0.084	8e-04
15	rs117325347	72395183	0.98	0.188103243221556	0.73	1.06399829815523	0.0197537133325068	0.157308779897678	0.0265	0.0247	0.016	0.0011	0.1552	0.0033	0.0014	0.0699	3e-04	0.112	0.1433	0.0278	0.0019	0.1323	0.0121	0.0027	0.0015	0.001	0.0012	0.031	0.019	0.0261	0.081	0.0204	0.0841	8e-04
15	rs36074415	72411126	0.98	0.188103243221556	0.73	1.06399829815523	0.0195576560140532	0.156539983186341	0.0265	0.0247	0.016	0.0011	0.1552	0.0033	0.0013	0.0699	3e-04	0.112	0.1432	0.0277	0.0019	0.1323	0.0121	0.0027	0.0015	0.001	0.0012	0.031	0.019	0.0261	0.081	0.0204	0.0841	8e-04
15	rs35364741	72438482	0.98	0.188103243221556	0.73	1.06399829815523	0.0187793057392179	0.161755220868962	0.0265	0.0247	0.016	0.001	0.1554	0.0032	0.0013	0.0699	3e-04	0.112	0.1432	0.0277	0.0019	0.1324	0.0121	0.0026	0.0014	9e-04	0.0012	0.031	0.019	0.0261	0.0811	0.0203	0.0842	8e-04
15	rs117540155	72447203	0.98	0.188103243221556	0.73	1.06399829815523	0.0188040556275518	0.159429859138045	0.0265	0.0247	0.016	0.001	0.1554	0.0032	0.0013	0.0699	3e-04	0.112	0.1432	0.0277	0.0019	0.1324	0.0121	0.0026	0.0014	9e-04	0.0012	0.031	0.019	0.0261	0.0811	0.0203	0.0842	8e-04
15	rs71395064	72448582	0.98	0.188103243221556	0.73	1.06399829815523	0.0187958030252824	0.160106858438354	0.0265	0.0247	0.016	0.001	0.1554	0.0032	0.0013	0.0699	3e-04	0.112	0.1432	0.0276	0.0019	0.1324	0.0121	0.0026	0.0014	9e-04	0.0012	0.031	0.019	0.0261	0.0811	0.0203	0.0842	8e-04
15	rs71395066	72456429	0.98	0.188103243221556	0.73	1.06399829815523	0.0185249452742518	0.1634095378146	0.0265	0.0248	0.016	0.001	0.1555	0.0032	0.0013	0.0699	3e-04	0.112	0.1432	0.0276	0.0019	0.1325	0.012	0.0026	0.0014	9e-04	0.0012	0.031	0.019	0.026	0.0811	0.0203	0.0842	8e-04
15	rs34815962	72462255	0.98	0.188103243221556	0.73	1.06399829815523	0.0188205687528336	0.163507035332616	0.0265	0.0248	0.016	0.001	0.1555	0.0032	0.0013	0.0699	3e-04	0.1119	0.1432	0.0276	0.0019	0.1325	0.012	0.0026	0.0014	9e-04	0.0012	0.0309	0.019	0.026	0.0812	0.0203	0.0843	8e-04
15	rs79277730	72467385	0.98	0.188103243221556	0.73	1.06399829815523	0.019169790251817	0.162727629385313	0.0265	0.0248	0.016	0.001	0.1555	0.0032	0.0013	0.0698	2e-04	0.1119	0.1432	0.0275	0.0019	0.1326	0.012	0.0026	0.0014	9e-04	0.0012	0.0309	0.019	0.026	0.0812	0.0203	0.0843	8e-04
15	rs8040828	72492779	0.98	0.188103243221556	0.73	1.06399829815523	0.0200375009153475	0.162922357765626	0.0265	0.0249	0.016	0.001	0.1556	0.0032	0.0014	0.0697	2e-04	0.1119	0.1432	0.0274	0.0019	0.1327	0.0119	0.0026	0.0014	9e-04	0.0012	0.0308	0.019	0.026	0.0814	0.0203	0.0844	7e-04
15	rs62026270	72498941	0.98	0.188103243221556	0.73	1.06399829815523	0.020115408264991	0.163604553338375	0.0265	0.0249	0.016	0.001	0.1556	0.0032	0.0014	0.0697	2e-04	0.1119	0.1432	0.0274	0.0018	0.1327	0.0119	0.0026	0.0015	9e-04	0.0012	0.0308	0.019	0.026	0.0814	0.0203	0.0844	7e-04
15	rs71395068	72509284	0.98	0.188103243221556	0.73	1.06399829815523	0.0200461464579912	0.162727629385313	0.0265	0.0249	0.0159	0.001	0.1556	0.0032	0.0014	0.0697	2e-04	0.1118	0.1432	0.0274	0.0018	0.1328	0.0118	0.0026	0.0015	9e-04	0.0012	0.0308	0.019	0.0259	0.0815	0.0203	0.0846	7e-04
15	rs3759901	72511415	0.98	0.188103243221556	0.73	1.06399829815523	0.0199684339487149	0.162824983309083	0.0265	0.0249	0.0159	0.001	0.1556	0.0032	0.0014	0.0697	2e-04	0.1118	0.1432	0.0274	0.0018	0.1328	0.0118	0.0026	0.0015	9e-04	0.0012	0.0308	0.019	0.0259	0.0815	0.0203	0.0846	7e-04
15	rs8192388	72512795	0.98	0.188103243221556	0.73	1.06399829815523	0.0199253549341786	0.163019752748501	0.0265	0.0249	0.0159	0.001	0.1556	0.0032	0.0014	0.0697	2e-04	0.1118	0.1432	0.0274	0.0018	0.1328	0.0118	0.0026	0.0015	9e-04	0.0012	0.0308	0.019	0.0259	0.0815	0.0203	0.0846	7e-04
15	rs7179427	72516821	0.98	0.188103243221556	0.73	1.06399829815523	0.0198479827746536	0.162630296000759	0.0265	0.0249	0.0159	0.001	0.1556	0.0032	0.0014	0.0697	2e-04	0.1118	0.1432	0.0273	0.0018	0.1328	0.0118	0.0026	0.0015	9e-04	0.0012	0.0308	0.019	0.0259	0.0815	0.0203	0.0846	7e-04
15	rs76774695	72545724	0.98	0.188103243221556	0.73	1.06399829815523	0.0198995399298629	0.166343349520279	0.0265	0.0249	0.0159	0.001	0.1557	0.0032	0.0013	0.0696	2e-04	0.1117	0.1433	0.0272	0.0018	0.1331	0.0117	0.0025	0.0014	9e-04	0.0012	0.0308	0.019	0.0259	0.0816	0.0203	0.0847	7e-04
15	rs35694406	72553751	0.98	0.188103243221556	0.73	1.06399829815523	0.0200894147752662	0.1696904163356	0.0265	0.0249	0.0158	0.001	0.1558	0.0032	0.0013	0.0696	2e-04	0.1116	0.1434	0.0271	0.0017	0.1333	0.0117	0.0025	0.0014	9e-04	0.0012	0.0308	0.019	0.0259	0.0818	0.0203	0.0848	7e-04
15	rs79376603	72554645	0.98	0.188103243221556	0.73	1.06399829815523	0.0203242352111685	0.168210892011601	0.0265	0.0249	0.0158	0.001	0.1558	0.0032	0.0013	0.0696	2e-04	0.1116	0.1434	0.0271	0.0017	0.1333	0.0117	0.0025	0.0014	9e-04	0.0012	0.0308	0.019	0.0259	0.0818	0.0203	0.0848	7e-04
15	rs35367912	72559269	0.98	0.188103243221556	0.73	1.06399829815523	0.020115408264991	0.167718725309556	0.0265	0.0249	0.0158	0.001	0.1558	0.0032	0.0013	0.0696	2e-04	0.1116	0.1434	0.0271	0.0017	0.1333	0.0117	0.0025	0.0014	9e-04	0.0012	0.0308	0.019	0.0259	0.0817	0.0203	0.0848	7e-04
15	rs12439580	72559351	0.98	0.188103243221556	0.73	1.06399829815523	0.020115408264991	0.167915531392717	0.0265	0.0249	0.0158	0.001	0.1558	0.0032	0.0013	0.0696	2e-04	0.1116	0.1434	0.0271	0.0017	0.1333	0.0117	0.0025	0.0014	9e-04	0.0012	0.0308	0.019	0.0259	0.0817	0.0203	0.0848	7e-04
15	rs12909590	72564359	0.98	0.188103243221556	0.73	1.06399829815523	0.0200980765626663	0.167620352585726	0.0265	0.0249	0.0158	0.001	0.1558	0.0032	0.0013	0.0696	2e-04	0.1116	0.1435	0.027	0.0017	0.1333	0.0116	0.0025	0.0014	9e-04	0.0012	0.0308	0.0191	0.0259	0.0817	0.0202	0.0848	7e-04
15	rs11631113	72572303	0.98	0.188103243221556	0.73	1.06399829815523	0.0203504486389758	0.172464271924578	0.0265	0.025	0.0157	9e-04	0.1557	0.0032	0.0012	0.0696	2e-04	0.1114	0.1441	0.0268	0.0016	0.1334	0.0116	0.0025	0.0014	9e-04	0.0012	0.0308	0.0191	0.026	0.0817	0.0201	0.085	7e-04
15	rs77330730	72574540	0.98	0.188103243221556	0.74	0.985826031678479	0.0210316775078776	0.178058685953681	0.0265	0.0251	0.0156	9e-04	0.1558	0.0032	0.0012	0.0696	2e-04	0.1113	0.1442	0.0267	0.0016	0.1335	0.0115	0.0025	0.0014	9e-04	0.0012	0.0308	0.0191	0.026	0.0819	0.0201	0.085	7e-04
15	rs76242141	72575027	0.98	0.188103243221556	0.74	0.985826031678479	0.0211213434339871	0.181283119146183	0.0265	0.0251	0.0156	9e-04	0.1558	0.0032	0.0012	0.0696	2e-04	0.1113	0.1442	0.0267	0.0016	0.1335	0.0115	0.0025	0.0014	9e-04	0.0012	0.0308	0.0191	0.026	0.0819	0.0201	0.085	7e-04
15	rs4777498	72578072	0.98	0.188103243221556	0.74	0.985826031678479	0.0213738781035142	0.18300418311591	0.0265	0.0251	0.0156	9e-04	0.1559	0.0032	0.0012	0.0696	2e-04	0.1113	0.1443	0.0266	0.0016	0.1335	0.0115	0.0024	0.0013	9e-04	0.0012	0.0308	0.0191	0.026	0.082	0.0201	0.085	7e-04
15	rs35202897	72585597	0.98	0.188103243221556	0.74	0.985826031678479	0.0217200829356221	0.185647165013415	0.0266	0.0251	0.0156	9e-04	0.1559	0.0032	0.0012	0.0695	2e-04	0.1112	0.1443	0.0266	0.0016	0.1336	0.0114	0.0024	0.0013	9e-04	0.0012	0.0308	0.0191	0.0259	0.0821	0.0201	0.085	7e-04
15	rs12440927	72595888	0.98	0.188103243221556	0.74	0.985826031678479	0.0219131333688945	0.18912286330841	0.0266	0.0251	0.0155	9e-04	0.156	0.0032	0.0012	0.0695	2e-04	0.1112	0.1443	0.0265	0.0016	0.1336	0.0114	0.0024	0.0013	9e-04	0.0012	0.0308	0.0191	0.0259	0.0821	0.0201	0.085	7e-04
15	rs116881704	72601776	0.98	0.188103243221556	0.74	0.985826031678479	0.0219408126707378	0.190046572713624	0.0266	0.0251	0.0155	9e-04	0.156	0.0032	0.0012	0.0695	2e-04	0.1112	0.1443	0.0265	0.0016	0.1336	0.0114	0.0024	0.0013	9e-04	0.0012	0.0308	0.0191	0.0259	0.0821	0.0201	0.085	7e-04
15	rs2959922	72602628	0.97	0.212405230483542	0.74	0.985826031678479	0.0219592795393869	0.188610353570671	0.0266	0.0251	0.0155	9e-04	0.156	0.0032	0.0012	0.0695	2e-04	0.1112	0.1443	0.0265	0.0016	0.1336	0.0114	0.0024	0.0013	9e-04	0.0012	0.0308	0.0191	0.0259	0.0822	0.0201	0.085	8e-04
15	rs62022818	72606153	0.98	0.188103243221556	0.74	0.985826031678479	0.021802667951344	0.189738499501101	0.0266	0.0251	0.0155	9e-04	0.156	0.0032	0.0012	0.0695	2e-04	0.1112	0.1443	0.0265	0.0016	0.1336	0.0114	0.0024	0.0013	9e-04	0.0012	0.0308	0.019	0.0259	0.0822	0.0201	0.085	8e-04
15	rs116355494	72606611	0.98	0.188103243221556	0.74	0.985826031678479	0.0217934806694872	0.189635846206003	0.0266	0.0251	0.0155	9e-04	0.156	0.0032	0.0012	0.0695	2e-04	0.1112	0.1443	0.0265	0.0016	0.1336	0.0114	0.0024	0.0013	9e-04	0.0012	0.0308	0.019	0.0259	0.0822	0.0201	0.085	8e-04
15	rs7179350	72607263	0.98	0.188103243221556	0.74	0.985826031678479	0.0215373692409465	0.189430596314054	0.0266	0.0251	0.0155	9e-04	0.156	0.0032	0.0012	0.0695	2e-04	0.1112	0.1444	0.0265	0.0016	0.1336	0.0114	0.0024	0.0013	9e-04	0.0011	0.0308	0.019	0.026	0.0822	0.0201	0.085	8e-04
15	rs78786416	72609814	0.97	0.212405230483542	0.74	0.985826031678479	0.0224339801411519	0.189943862760681	0.0266	0.0251	0.0155	9e-04	0.156	0.0033	0.0012	0.0695	2e-04	0.1111	0.1444	0.0264	0.0016	0.1336	0.0114	0.0024	0.0013	9e-04	0.0012	0.0308	0.019	0.026	0.0822	0.0201	0.085	8e-04
15	rs2912225	72610476	0.97	0.212405230483542	0.74	0.985826031678479	0.0224621318413796	0.189841171687917	0.0266	0.0251	0.0155	9e-04	0.156	0.0033	0.0012	0.0695	2e-04	0.1111	0.1444	0.0264	0.0016	0.1336	0.0114	0.0024	0.0013	9e-04	0.0012	0.0308	0.019	0.026	0.0822	0.0201	0.085	8e-04
15	rs7171794	72616228	0.97	0.212405230483542	0.74	0.985826031678479	0.0223683916418255	0.189430596314054	0.0266	0.0251	0.0155	9e-04	0.156	0.0033	0.0012	0.0695	2e-04	0.1111	0.1445	0.0265	0.0016	0.1336	0.0114	0.0024	0.0013	9e-04	0.0012	0.0308	0.019	0.026	0.0822	0.0201	0.085	8e-04
15	rs11632505	72628880	0.97	0.212405230483542	0.74	0.985826031678479	0.0217017614085406	0.201877822249935	0.0266	0.0253	0.0154	8e-04	0.1562	0.0032	0.0011	0.0694	2e-04	0.1109	0.1445	0.0264	0.0016	0.1336	0.0113	0.0024	0.0013	9e-04	0.0012	0.0308	0.019	0.026	0.0823	0.02	0.085	7e-04
15	rs78040140	72633575	0.97	0.212405230483542	0.74	0.985826031678479	0.0213467170002834	0.204188576914804	0.0267	0.0252	0.0153	8e-04	0.1563	0.0032	0.0011	0.0695	2e-04	0.1109	0.1446	0.0264	0.0016	0.1336	0.0113	0.0023	0.0013	9e-04	0.0012	0.0308	0.019	0.026	0.0824	0.02	0.085	7e-04
15	rs1800431	72638892	0.97	0.212405230483542	0.74	0.985826031678479	0.0204467742253716	0.22179471331905	0.0268	0.0251	0.0149	7e-04	0.1569	0.0031	0.0011	0.0694	2e-04	0.1103	0.1451	0.0262	0.0015	0.1338	0.0112	0.0023	0.0013	0.001	0.0012	0.0308	0.019	0.026	0.0832	0.0199	0.0849	8e-04
15	rs117160567	72643444	0.97	0.212405230483542	0.74	0.985826031678479	0.0206757655900319	0.22559048049696	0.0268	0.0252	0.0148	7e-04	0.157	0.0031	0.0011	0.0693	2e-04	0.1102	0.1452	0.0261	0.0015	0.1338	0.0112	0.0023	0.0013	0.001	0.0012	0.0307	0.019	0.026	0.0834	0.0198	0.0849	8e-04
15	rs17823279	72658146	0.97	0.212405230483542	0.74	0.985826031678479	0.0213829373500475	0.233244511818629	0.0269	0.0253	0.0147	7e-04	0.1572	0.003	0.0011	0.0693	2e-04	0.11	0.1454	0.026	0.0014	0.1338	0.0112	0.0022	0.0013	0.001	0.0012	0.0307	0.0189	0.0261	0.0837	0.0198	0.0848	8e-04
15	rs12904366	72667215	0.97	0.212405230483542	0.74	0.985826031678479	0.0215009601007271	0.234785201672574	0.0269	0.0253	0.0146	7e-04	0.1573	0.003	0.0011	0.0693	2e-04	0.1099	0.1454	0.026	0.0014	0.1339	0.0112	0.0022	0.0013	0.001	0.0012	0.0307	0.0189	0.0261	0.0838	0.0198	0.0847	8e-04
15	rs72735115	72680232	0.97	0.212405230483542	0.74	0.985826031678479	0.021519159110682	0.243651343463294	0.0269	0.0253	0.0146	7e-04	0.1573	0.003	0.0011	0.0693	2e-04	0.1099	0.1454	0.026	0.0014	0.1339	0.0112	0.0022	0.0013	0.001	0.0012	0.0307	0.0189	0.0261	0.0838	0.0198	0.0847	8e-04
15	rs11637257	72681976	0.97	0.212405230483542	0.74	0.985826031678479	0.0215647052946335	0.244878633616197	0.0269	0.0253	0.0146	7e-04	0.1573	0.003	0.0011	0.0693	2e-04	0.1099	0.1454	0.026	0.0014	0.1339	0.0112	0.0022	0.0013	0.001	0.0012	0.0307	0.0189	0.0261	0.0838	0.0198	0.0847	8e-04
15	rs74622826	72690462	0.97	0.212405230483542	0.74	0.985826031678479	0.0216011923201874	0.240314210332583	0.027	0.0253	0.0146	7e-04	0.1573	0.003	0.0011	0.0693	2e-04	0.1098	0.1453	0.026	0.0014	0.1339	0.0112	0.0022	0.0013	0.001	0.0012	0.0306	0.0189	0.0262	0.0838	0.0198	0.0847	8e-04
15	rs12916185	72701025	0.97	0.212405230483542	0.74	0.985826031678479	0.0220147473875301	0.252283357420548	0.0271	0.0254	0.0147	7e-04	0.1573	0.003	0.0011	0.0693	2e-04	0.1097	0.1453	0.026	0.0014	0.134	0.0112	0.0022	0.0013	0.001	0.0012	0.0306	0.0189	0.0262	0.0838	0.0198	0.0846	8e-04
15	rs4777509	72706634	0.97	0.212405230483542	0.74	0.985826031678479	0.0225185115226905	0.246891155610143	0.0272	0.0254	0.0146	7e-04	0.1574	0.003	0.0011	0.0692	2e-04	0.1097	0.1453	0.0259	0.0014	0.134	0.0111	0.0022	0.0013	0.001	0.0012	0.0306	0.0189	0.0263	0.0838	0.0197	0.0846	8e-04
15	rs12907337	72713529	0.97	0.212405230483542	0.74	0.985826031678479	0.0255103308046789	0.278969794203787	0.0275	0.0256	0.0146	7e-04	0.1576	0.003	0.0011	0.0691	2e-04	0.1095	0.1451	0.0259	0.0014	0.1343	0.011	0.0022	0.0013	0.001	0.0012	0.0302	0.0189	0.0265	0.0837	0.0197	0.0844	8e-04
15	rs79719150	72752394	0.97	0.212405230483542	0.74	0.985826031678479	0.0285742874880296	0.297292378186107	0.0277	0.0257	0.0146	7e-04	0.1577	0.003	0.001	0.069	2e-04	0.1094	0.145	0.0259	0.0014	0.1345	0.0109	0.0022	0.0013	0.001	0.0012	0.03	0.0189	0.0266	0.0836	0.0197	0.0843	8e-04
15	rs62017905	72773575	0.97	0.212405230483542	0.74	0.985826031678479	0.0287194633626596	0.297529568665732	0.0278	0.0257	0.0146	7e-04	0.1577	0.003	0.001	0.0691	2e-04	0.1094	0.145	0.0259	0.0014	0.1346	0.0109	0.0022	0.0013	0.001	0.0012	0.0299	0.0189	0.0267	0.0836	0.0197	0.0843	8e-04
15	rs117255986	72775628	0.97	0.212405230483542	0.74	0.985826031678479	0.0287194633626596	0.298478900403108	0.0278	0.0257	0.0146	7e-04	0.1577	0.003	0.001	0.0691	2e-04	0.1094	0.145	0.0259	0.0014	0.1346	0.0109	0.0022	0.0013	0.0011	0.0012	0.0299	0.0189	0.0267	0.0836	0.0197	0.0843	8e-04
15	rs62017907	72778697	0.97	0.212405230483542	0.74	0.985826031678479	0.0291694278989944	0.305508201234763	0.0278	0.0257	0.0146	7e-04	0.1577	0.003	0.001	0.069	2e-04	0.1094	0.145	0.0259	0.0014	0.1346	0.0109	0.0022	0.0013	0.0011	0.0012	0.0299	0.0189	0.0267	0.0836	0.0197	0.0843	8e-04
15	rs1133316	72782297	0.97	0.212405230483542	0.74	0.985826031678479	0.0299572773353642	0.306704457765356	0.0279	0.0257	0.0146	7e-04	0.1577	0.003	0.001	0.069	2e-04	0.1094	0.145	0.0259	0.0014	0.1346	0.0108	0.0022	0.0013	0.0011	0.0012	0.0298	0.0189	0.0267	0.0836	0.0197	0.0843	8e-04
15	rs8025088	72784260	0.97	0.212405230483542	0.74	0.985826031678479	0.0310427220513043	0.316082861885231	0.028	0.0258	0.0146	7e-04	0.1577	0.003	0.001	0.069	2e-04	0.1094	0.145	0.0259	0.0014	0.1346	0.0108	0.0022	0.0014	0.0011	0.0012	0.0297	0.0189	0.0268	0.0836	0.0196	0.0843	8e-04
15	rs75297950	72786394	0.97	0.212405230483542	0.75	0.911329023803182	0.0308893566084571	0.318501041760164	0.028	0.0258	0.0146	7e-04	0.1577	0.003	0.001	0.0691	2e-04	0.1094	0.145	0.0259	0.0014	0.1346	0.0108	0.0022	0.0014	0.0011	0.0012	0.0297	0.0189	0.0268	0.0836	0.0196	0.0843	8e-04
15	rs12906942	72794405	0.97	0.212405230483542	0.75	0.911329023803182	0.030995475822156	0.318016969964117	0.028	0.0258	0.0146	7e-04	0.1577	0.003	0.001	0.0691	2e-04	0.1094	0.145	0.0259	0.0014	0.1346	0.0108	0.0022	0.0014	0.0011	0.0012	0.0297	0.0189	0.0268	0.0836	0.0196	0.0842	8e-04
15	rs79258402	72800281	0.97	0.212405230483542	0.75	0.911329023803182	0.0310427220513043	0.319833359672414	0.028	0.0258	0.0146	7e-04	0.1577	0.003	0.001	0.0691	2e-04	0.1094	0.145	0.0258	0.0014	0.1346	0.0108	0.0022	0.0014	0.0011	0.0012	0.0297	0.0189	0.0268	0.0836	0.0196	0.0842	8e-04
15	rs117044279	72809368	0.97	0.212405230483542	0.75	0.911329023803182	0.0311610589650313	0.32043950100801	0.028	0.0258	0.0146	7e-04	0.1577	0.003	0.001	0.0691	2e-04	0.1094	0.145	0.0258	0.0014	0.1346	0.0108	0.0022	0.0014	0.0011	0.0012	0.0296	0.019	0.0268	0.0836	0.0196	0.0842	8e-04
15	rs35592085	72824621	0.97	0.212405230483542	0.75	0.911329023803182	0.031208482332658	0.32371849835209	0.028	0.0258	0.0146	7e-04	0.1577	0.003	0.001	0.0691	2e-04	0.1093	0.145	0.0258	0.0014	0.1346	0.0108	0.0022	0.0014	0.0011	0.0012	0.0296	0.019	0.0268	0.0837	0.0196	0.0843	8e-04
15	rs16957095	72836390	0.97	0.212405230483542	0.75	0.911329023803182	0.0311136862397237	0.316928604656389	0.0282	0.0257	0.0145	8e-04	0.1578	0.003	0.001	0.069	2e-04	0.1093	0.145	0.0256	0.0014	0.1346	0.0109	0.0022	0.0014	0.001	0.0012	0.0293	0.019	0.027	0.0836	0.0196	0.0843	8e-04
15	rs71397251	72841236	0.97	0.212405230483542	0.75	0.911329023803182	0.0311373662736527	0.316082861885231	0.0282	0.0257	0.0145	8e-04	0.1579	0.003	0.001	0.069	2e-04	0.1093	0.145	0.0256	0.0014	0.1346	0.0109	0.0022	0.0014	0.001	0.0012	0.0293	0.019	0.027	0.0836	0.0196	0.0843	8e-04
15	rs12904334	72842705	0.97	0.212405230483542	0.75	0.911329023803182	0.0310900188601114	0.317775015679637	0.0282	0.0257	0.0145	8e-04	0.1579	0.003	0.001	0.069	2e-04	0.1093	0.145	0.0256	0.0014	0.1346	0.0109	0.0022	0.0014	0.001	0.0012	0.0292	0.019	0.027	0.0836	0.0196	0.0843	8e-04
15	rs76918861	72847656	0.97	0.212405230483542	0.75	0.911329023803182	0.0310900188601114	0.31874315921305	0.0282	0.0257	0.0145	8e-04	0.1579	0.0031	0.001	0.069	2e-04	0.1093	0.145	0.0256	0.0014	0.1346	0.0109	0.0022	0.0015	0.001	0.0012	0.0292	0.019	0.0271	0.0836	0.0196	0.0843	8e-04
15	rs75427149	72865447	0.97	0.212405230483542	0.75	0.911329023803182	0.031434435681918	0.319833359672414	0.0282	0.0257	0.0145	8e-04	0.158	0.0031	0.001	0.0689	2e-04	0.1093	0.1451	0.0256	0.0014	0.1347	0.0109	0.0022	0.0015	0.001	0.0012	0.0291	0.019	0.0271	0.0836	0.0196	0.0842	8e-04
15	rs74844769	72866714	0.97	0.212405230483542	0.75	0.911329023803182	0.031470217204131	0.320560769884433	0.0282	0.0257	0.0145	8e-04	0.158	0.0031	0.001	0.0689	2e-04	0.1093	0.1451	0.0256	0.0014	0.1347	0.0109	0.0022	0.0015	0.001	0.0012	0.0291	0.019	0.0271	0.0836	0.0196	0.0842	8e-04
15	rs17825866	72878772	0.97	0.212405230483542	0.75	0.911329023803182	0.031291595159385	0.31971217204012	0.0282	0.0257	0.0145	8e-04	0.158	0.0031	0.001	0.0689	2e-04	0.1092	0.145	0.0255	0.0014	0.1347	0.0109	0.0022	0.0015	0.001	0.0012	0.0291	0.019	0.0271	0.0836	0.0197	0.0844	8e-04
15	rs17753089	72880674	0.97	0.212405230483542	0.75	0.911329023803182	0.0316375756716608	0.326397518023405	0.0282	0.0256	0.0145	8e-04	0.158	0.0031	0.001	0.0689	2e-04	0.1091	0.145	0.0255	0.0014	0.1347	0.0109	0.0022	0.0015	0.001	0.0012	0.0291	0.019	0.0271	0.0835	0.0198	0.0845	8e-04
15	rs79282669	72885341	0.97	0.212405230483542	0.75	0.911329023803182	0.0307600024925473	0.319106437253525	0.0283	0.0256	0.0145	9e-04	0.158	0.0031	0.001	0.0689	2e-04	0.1091	0.145	0.0254	0.0014	0.1348	0.011	0.0022	0.0015	0.001	0.0012	0.029	0.0191	0.027	0.0835	0.0198	0.0846	8e-04
15	rs16957189	72896802	0.97	0.212405230483542	0.75	0.911329023803182	0.0316615348912524	0.313308713535886	0.0284	0.0256	0.0144	9e-04	0.1581	0.0031	0.0011	0.0689	2e-04	0.1089	0.1451	0.0251	0.0014	0.135	0.011	0.0022	0.0014	0.001	0.0011	0.0289	0.0191	0.0269	0.0835	0.0198	0.0848	8e-04
15	rs7497433	72899545	0.97	0.212405230483542	0.75	0.911329023803182	0.032728383379021	0.321531407595795	0.0285	0.0256	0.0144	9e-04	0.1581	0.0031	0.0011	0.0689	2e-04	0.1089	0.1451	0.025	0.0014	0.1351	0.011	0.0022	0.0014	0.001	0.0011	0.0289	0.0191	0.0268	0.0835	0.0198	0.0848	8e-04
15	rs4777522	72901822	0.97	0.212405230483542	0.75	0.911329023803182	0.0359613627884323	0.31959099796128	0.0284	0.0256	0.0145	9e-04	0.1582	0.0031	0.0011	0.0685	2e-04	0.1088	0.1452	0.0248	0.0014	0.1356	0.011	0.0023	0.0013	0.001	0.0011	0.0288	0.0191	0.0266	0.0835	0.02	0.0847	9e-04
15	rs117900763	72911355	0.97	0.212405230483542	0.75	0.911329023803182	0.0389648858339945	0.318985330996762	0.0284	0.0257	0.0146	9e-04	0.1584	0.0032	0.0011	0.0682	2e-04	0.1087	0.1453	0.0247	0.0014	0.1361	0.011	0.0023	0.0013	0.0011	0.0012	0.0288	0.0191	0.0264	0.0834	0.0201	0.0845	9e-04
15	rs55714141	72911596	0.97	0.212405230483542	0.75	0.911329023803182	0.0393120441454567	0.321774202084784	0.0284	0.0257	0.0146	9e-04	0.1584	0.0032	0.0011	0.0682	2e-04	0.1087	0.1453	0.0247	0.0014	0.1361	0.011	0.0023	0.0013	0.0011	0.0012	0.0288	0.0191	0.0264	0.0834	0.0201	0.0845	9e-04
15	rs8027871	72913543	0.97	0.212405230483542	0.75	0.911329023803182	0.0393956781503548	0.324448496873198	0.0284	0.0257	0.0146	9e-04	0.1584	0.0032	0.0011	0.0682	2e-04	0.1086	0.1453	0.0247	0.0014	0.1361	0.011	0.0023	0.0013	0.0011	0.0012	0.0288	0.019	0.0264	0.0834	0.0201	0.0845	9e-04
15	rs117043696	72916154	0.97	0.212405230483542	0.76	0.840461917458717	0.0393259746437742	0.326031815698004	0.0284	0.0257	0.0146	9e-04	0.1583	0.0032	0.0011	0.0682	2e-04	0.1086	0.1453	0.0247	0.0014	0.1362	0.011	0.0023	0.0013	0.0011	0.0012	0.0288	0.019	0.0264	0.0834	0.0201	0.0845	9e-04
15	rs71397261	72921566	0.97	0.212405230483542	0.76	0.840461917458717	0.0393399085426238	0.32298898344543	0.0284	0.0257	0.0146	9e-04	0.1583	0.0032	0.0011	0.0681	2e-04	0.1086	0.1453	0.0247	0.0014	0.1362	0.0109	0.0023	0.0013	0.0011	0.0012	0.0288	0.0189	0.0263	0.0834	0.0201	0.0845	9e-04
15	rs117080652	72922339	0.97	0.212405230483542	0.76	0.840461917458717	0.0394235833665234	0.324083437209497	0.0284	0.0257	0.0146	9e-04	0.1583	0.0032	0.0011	0.0681	2e-04	0.1086	0.1453	0.0247	0.0014	0.1362	0.0109	0.0023	0.0013	0.0011	0.0012	0.0288	0.0189	0.0263	0.0834	0.0201	0.0845	9e-04
15	rs2016661	72922676	0.97	0.212405230483542	0.76	0.840461917458717	0.0391451432795041	0.3270072889463	0.0285	0.0257	0.0146	9e-04	0.1583	0.0032	0.0011	0.0681	2e-04	0.1085	0.1453	0.0247	0.0014	0.1364	0.0109	0.0023	0.0014	0.0011	0.0012	0.0288	0.0189	0.0263	0.0833	0.0201	0.0845	9e-04
15	rs12591728	72973268	0.98	0.188103243221556	0.76	0.840461917458717	0.0460690638404497	0.396796699474093	0.0289	0.0254	0.0143	6e-04	0.1595	0.0025	0.0011	0.0702	3e-04	0.1067	0.1455	0.0223	0.0013	0.1384	0.0101	0.0018	0.0011	0.0012	0.0011	0.0277	0.0187	0.0263	0.0859	0.0197	0.085	9e-04
15	rs79460572	72986187	0.97	0.212405230483542	0.76	0.840461917458717	0.046614628811291	0.40532828509247	0.0289	0.0254	0.0144	6e-04	0.1596	0.0025	0.0011	0.0703	3e-04	0.1066	0.1456	0.0222	0.0013	0.1385	0.01	0.0018	0.0011	0.0012	0.0011	0.0276	0.0186	0.0262	0.086	0.0196	0.085	9e-04
15	rs11072383	72996259	0.97	0.212405230483542	0.76	0.840461917458717	0.0461622796974381	0.409352667664287	0.0289	0.0254	0.0144	6e-04	0.1596	0.0025	0.0011	0.0703	3e-04	0.1066	0.1457	0.0222	0.0013	0.1385	0.01	0.0018	0.0011	0.0012	0.0011	0.0276	0.0186	0.0262	0.086	0.0196	0.085	9e-04
15	rs80334351	73009208	0.97	0.212405230483542	0.76	0.840461917458717	0.0457592679401495	0.409872733343736	0.0289	0.0254	0.0144	6e-04	0.1597	0.0024	0.0011	0.0704	3e-04	0.1066	0.1458	0.0222	0.0013	0.1387	0.01	0.0018	0.0011	0.0012	0.0011	0.0276	0.0186	0.0262	0.086	0.0196	0.085	9e-04
15	rs17826767	73010916	0.97	0.212405230483542	0.76	0.840461917458717	0.0457747240126961	0.410392979126139	0.0289	0.0254	0.0144	6e-04	0.1597	0.0024	0.0011	0.0704	3e-04	0.1066	0.1458	0.0222	0.0013	0.1387	0.01	0.0018	0.0011	0.0012	0.0011	0.0276	0.0186	0.0262	0.086	0.0196	0.085	9e-04
15	rs117671698	73010964	0.97	0.212405230483542	0.77	0.773176121721263	0.0457747240126961	0.410392979126139	0.0289	0.0254	0.0144	6e-04	0.1597	0.0024	0.0011	0.0704	3e-04	0.1066	0.1458	0.0222	0.0013	0.1387	0.01	0.0018	0.0011	0.0012	0.0011	0.0276	0.0186	0.0262	0.086	0.0196	0.085	9e-04
15	rs76532721	73014543	0.97	0.212405230483542	0.77	0.773176121721263	0.0457283664372158	0.41130384207908	0.0289	0.0254	0.0144	6e-04	0.1597	0.0024	0.0011	0.0704	3e-04	0.1066	0.1458	0.0222	0.0013	0.1387	0.01	0.0018	0.0011	0.0012	0.0011	0.0276	0.0186	0.0262	0.0861	0.0196	0.085	9e-04
15	rs8024986	73024868	0.97	0.212405230483542	0.77	0.773176121721263	0.0454662762199579	0.410392979126139	0.0289	0.0254	0.0144	6e-04	0.1597	0.0024	0.0011	0.0704	3e-04	0.1066	0.1458	0.0222	0.0013	0.1387	0.01	0.0018	0.0011	0.0013	0.0011	0.0276	0.0185	0.0262	0.0861	0.0195	0.085	9e-04
15	rs2277598	73027478	0.97	0.212405230483542	0.77	0.773176121721263	0.0451286196718735	0.41247575970419	0.0289	0.0254	0.0143	6e-04	0.1598	0.0024	0.0011	0.0703	3e-04	0.1066	0.1458	0.0222	0.0013	0.1387	0.01	0.0018	0.0011	0.0013	0.0011	0.0276	0.0185	0.0262	0.0861	0.0195	0.085	9e-04
15	rs75177850	73043159	0.97	0.212405230483542	0.77	0.773176121721263	0.0471330183335778	0.418218156934874	0.0288	0.0255	0.0143	6e-04	0.1598	0.0024	0.0011	0.0703	3e-04	0.1067	0.1459	0.0221	0.0013	0.1388	0.0099	0.0018	0.0011	0.0013	0.0011	0.0275	0.0185	0.0262	0.086	0.0195	0.085	9e-04
15	rs34149613	73044863	0.97	0.212405230483542	0.77	0.773176121721263	0.046739942066198	0.420311631676542	0.0288	0.0255	0.0143	6e-04	0.1598	0.0024	0.0011	0.0703	3e-04	0.1067	0.1458	0.0222	0.0013	0.1388	0.0099	0.0018	0.0011	0.0013	0.0011	0.0275	0.0185	0.0262	0.086	0.0195	0.0849	9e-04
15	rs8024644	73052840	0.97	0.212405230483542	0.77	0.773176121721263	0.047196117782508	0.423063602767457	0.0288	0.0255	0.0142	6e-04	0.1598	0.0024	0.0011	0.0703	3e-04	0.1068	0.1458	0.0222	0.0013	0.1389	0.0099	0.0018	0.0011	0.0013	0.0011	0.0275	0.0184	0.0262	0.086	0.0195	0.0849	9e-04
15	rs117639623	73063723	0.97	0.212405230483542	0.77	0.773176121721263	0.0475124738287137	0.419918889635658	0.0288	0.0255	0.0142	6e-04	0.1598	0.0024	0.0011	0.0703	3e-04	0.1068	0.1458	0.0221	0.0013	0.1389	0.0099	0.0018	0.0011	0.0013	0.0011	0.0275	0.0184	0.0262	0.086	0.0195	0.0849	9e-04
15	rs117883140	73075699	0.97	0.212405230483542	0.77	0.773176121721263	0.0480855279805283	0.419002878192097	0.0288	0.0255	0.0142	6e-04	0.1598	0.0024	0.0011	0.0703	3e-04	0.1069	0.1458	0.0221	0.0013	0.139	0.0098	0.0018	0.0011	0.0013	0.0011	0.0275	0.0184	0.0262	0.086	0.0195	0.0849	9e-04
15	rs4777543	73082594	0.97	0.212405230483542	0.77	0.773176121721263	0.0516389385499805	0.423588337424064	0.0287	0.0254	0.0142	6e-04	0.1598	0.0023	0.0011	0.0703	4e-04	0.1073	0.1459	0.022	0.0013	0.1393	0.0097	0.0018	0.0011	0.0013	0.0011	0.0273	0.0182	0.0261	0.0861	0.0195	0.0848	9e-04
15	rs117148382	73087800	0.97	0.212405230483542	0.77	0.773176121721263	0.0521943397772147	0.423457137301792	0.0288	0.0254	0.0142	6e-04	0.1598	0.0023	0.0011	0.0703	4e-04	0.1074	0.1459	0.022	0.0013	0.1393	0.0097	0.0018	0.0011	0.0013	0.0011	0.0273	0.0182	0.0261	0.0862	0.0195	0.0847	0.001
15	rs11637168	73100694	0.97	0.212405230483542	0.77	0.773176121721263	0.0580060695551763	0.445118628872377	0.0288	0.0254	0.0142	6e-04	0.1597	0.0023	0.0012	0.0704	4e-04	0.1077	0.1458	0.0219	0.0013	0.1396	0.0096	0.0018	0.001	0.0013	0.0011	0.0271	0.018	0.026	0.0865	0.0194	0.0846	0.001
15	rs729903	73101099	0.97	0.212405230483542	0.77	0.773176121721263	0.0579336007026773	0.439808762865384	0.0288	0.0254	0.0142	6e-04	0.1597	0.0023	0.0012	0.0704	4e-04	0.1077	0.1458	0.0219	0.0013	0.1396	0.0096	0.0018	0.001	0.0013	0.0011	0.0271	0.018	0.026	0.0865	0.0194	0.0846	0.001
15	rs79761286	73109471	0.97	0.212405230483542	0.77	0.773176121721263	0.075183268671831	0.453114997055582	0.0288	0.0252	0.0142	7e-04	0.1597	0.0023	0.0012	0.071	4e-04	0.1084	0.1461	0.0212	0.0013	0.1404	0.0093	0.0018	0.0011	0.0013	0.001	0.0265	0.0172	0.0263	0.0871	0.0194	0.0841	0.001
15	rs72737351	73110320	0.97	0.212405230483542	0.77	0.773176121721263	0.0766751151760979	0.448712331800069	0.0288	0.0251	0.0142	7e-04	0.1599	0.0023	0.0012	0.071	4e-04	0.1084	0.146	0.0211	0.0013	0.1405	0.0093	0.0018	0.0011	0.0013	0.001	0.0264	0.0172	0.0263	0.0871	0.0194	0.0841	0.0011
15	rs78810435	73116649	0.97	0.212405230483542	0.76	0.840461917458717	0.0780537942972116	0.448712331800069	0.0287	0.0251	0.0142	7e-04	0.1599	0.0023	0.0012	0.071	4e-04	0.1086	0.146	0.0211	0.0013	0.1406	0.0092	0.0018	0.001	0.0013	0.001	0.0264	0.0171	0.0263	0.0871	0.0193	0.0841	0.0011
15	rs76275550	73124531	0.97	0.212405230483542	0.76	0.840461917458717	0.0789595448240101	0.449911931592708	0.0286	0.0251	0.0142	7e-04	0.16	0.0023	0.0012	0.071	4e-04	0.1086	0.1461	0.021	0.0013	0.1406	0.0092	0.0018	0.0011	0.0013	0.001	0.0263	0.017	0.0263	0.0871	0.0193	0.084	0.0011
15	rs116937581	73125639	0.97	0.212405230483542	0.76	0.840461917458717	0.0790038998124878	0.448445869188165	0.0286	0.0251	0.0142	7e-04	0.16	0.0023	0.0012	0.071	4e-04	0.1086	0.1461	0.021	0.0013	0.1407	0.0092	0.0018	0.0011	0.0013	0.001	0.0263	0.017	0.0263	0.0871	0.0193	0.084	0.0011
15	rs12592987	73127975	0.97	0.212405230483542	0.76	0.840461917458717	0.0809939327706095	0.451112377724515	0.0286	0.0251	0.0142	7e-04	0.16	0.0023	0.0012	0.071	4e-04	0.1087	0.1462	0.0209	0.0013	0.1408	0.0091	0.0018	0.0011	0.0013	0.001	0.0263	0.0169	0.0264	0.0872	0.0193	0.084	0.0011
15	rs2167031	73128184	0.97	0.212405230483542	0.76	0.840461917458717	0.0811969430114992	0.452580736339843	0.0286	0.0251	0.0142	7e-04	0.16	0.0023	0.0012	0.071	4e-04	0.1087	0.1462	0.0209	0.0013	0.1408	0.0091	0.0018	0.0011	0.0013	0.001	0.0263	0.0169	0.0264	0.0872	0.0192	0.0839	0.0011
15	rs4777559	73142636	0.97	0.212405230483542	0.76	0.840461917458717	0.0900192288419182	0.466525122858513	0.0284	0.0251	0.0145	7e-04	0.1601	0.0023	0.0013	0.0711	5e-04	0.109	0.1466	0.0206	0.0012	0.1411	0.0089	0.0018	0.0011	0.0014	0.001	0.026	0.0166	0.0264	0.0872	0.0191	0.0836	0.0011
15	rs36041636	73146916	0.97	0.212405230483542	0.76	0.840461917458717	0.0914487316433938	0.462222730471199	0.0284	0.025	0.0145	7e-04	0.1601	0.0023	0.0013	0.0711	5e-04	0.1091	0.1466	0.0206	0.0012	0.1412	0.0089	0.0019	0.0011	0.0014	0.001	0.0259	0.0165	0.0264	0.0872	0.0191	0.0835	0.0011
15	rs11072392	73149658	0.97	0.212405230483542	0.76	0.840461917458717	0.092646788606298	0.457395053135212	0.0284	0.025	0.0146	7e-04	0.1601	0.0023	0.0014	0.0711	5e-04	0.1091	0.1467	0.0205	0.0012	0.1413	0.0088	0.0019	0.0011	0.0014	0.001	0.0258	0.0165	0.0264	0.0871	0.0191	0.0835	0.0012
15	rs78373787	73158026	0.97	0.212405230483542	0.76	0.840461917458717	0.0897302254395749	0.454986217456668	0.0283	0.0246	0.0147	9e-04	0.1594	0.0024	0.0015	0.0714	6e-04	0.1091	0.146	0.0202	0.0012	0.1419	0.0087	0.0019	0.0012	0.0017	0.0011	0.0258	0.0163	0.0266	0.0871	0.0193	0.0837	0.0012
15	rs77259866	73158898	0.97	0.212405230483542	0.76	0.840461917458717	0.0896099810643453	0.452981416287742	0.0283	0.0246	0.0148	0.001	0.1594	0.0024	0.0015	0.0714	6e-04	0.1091	0.146	0.0202	0.0012	0.1419	0.0087	0.0019	0.0012	0.0017	0.0011	0.0258	0.0163	0.0266	0.0871	0.0193	0.0837	0.0012
15	rs75475858	73159249	0.97	0.212405230483542	0.76	0.840461917458717	0.0900674533119345	0.456725596455554	0.0282	0.0246	0.0148	0.001	0.1594	0.0024	0.0015	0.0714	6e-04	0.1091	0.1459	0.0202	0.0012	0.142	0.0087	0.0019	0.0012	0.0017	0.0011	0.0258	0.0163	0.0266	0.0871	0.0193	0.0837	0.0012
15	rs117829164	73165346	0.97	0.212405230483542	0.76	0.840461917458717	0.0935085783966169	0.4736737695851	0.0282	0.0243	0.0149	0.0011	0.1584	0.0024	0.0016	0.072	7e-04	0.1094	0.1455	0.0197	0.0013	0.1426	0.0086	0.0018	0.0012	0.0019	0.0011	0.0257	0.016	0.0267	0.0871	0.0193	0.0842	0.0013
15	rs111999865	73170791	0.97	0.212405230483542	0.76	0.840461917458717	0.0994513008599481	0.499118784882193	0.0282	0.024	0.0149	0.0013	0.1576	0.0024	0.0017	0.0725	8e-04	0.1098	0.1456	0.019	0.0013	0.143	0.0086	0.0018	0.0012	0.0022	0.0012	0.0256	0.0156	0.0266	0.087	0.0193	0.0843	0.0013
15	rs146974847	73175264	0.96	0.238871757466757	0.76	0.840461917458717	0.108040445019331	0.492964463800736	0.0283	0.0237	0.0149	0.0015	0.157	0.0024	0.0018	0.0728	9e-04	0.1101	0.1457	0.0184	0.0013	0.1433	0.0087	0.0017	0.0012	0.0024	0.0012	0.0255	0.0153	0.0266	0.0869	0.0193	0.0845	0.0014
15	rs75347285	73179774	0.96	0.238871757466757	0.76	0.840461917458717	0.116450837799376	0.476920168946307	0.0283	0.0236	0.015	0.0016	0.1564	0.0024	0.0018	0.0731	9e-04	0.1103	0.1457	0.0181	0.0013	0.1435	0.0088	0.0017	0.0012	0.0024	0.0012	0.0254	0.015	0.0267	0.0869	0.0193	0.0845	0.0014
15	rs117358968	73181501	0.96	0.238871757466757	0.76	0.840461917458717	0.117415672936445	0.481257619688119	0.0283	0.0236	0.015	0.0016	0.1564	0.0024	0.0018	0.0731	9e-04	0.1103	0.1457	0.018	0.0013	0.1435	0.0088	0.0017	0.0012	0.0025	0.0012	0.0254	0.015	0.0267	0.0869	0.0193	0.0845	0.0014
15	rs117372338	73188059	0.96	0.238871757466757	0.76	0.840461917458717	0.119417478770644	0.4762433615825	0.0283	0.0236	0.015	0.0016	0.1563	0.0024	0.0018	0.0732	9e-04	0.1104	0.1458	0.0179	0.0013	0.1436	0.0089	0.0016	0.0012	0.0025	0.0012	0.0254	0.015	0.0267	0.087	0.0193	0.0845	0.0014
15	rs1449269	73194903	0.96	0.238871757466757	0.76	0.840461917458717	0.119590026332688	0.484925220156508	0.0283	0.0235	0.015	0.0016	0.1562	0.0024	0.0018	0.0732	9e-04	0.1104	0.1458	0.0179	0.0013	0.1436	0.0089	0.0016	0.0012	0.0025	0.0012	0.0254	0.0149	0.0267	0.087	0.0193	0.0845	0.0014
15	rs11635651	73200485	0.96	0.238871757466757	0.76	0.840461917458717	0.119993229764642	0.48710199483711	0.0283	0.0235	0.015	0.0016	0.1562	0.0024	0.0018	0.0733	9e-04	0.1104	0.1458	0.0178	0.0013	0.1437	0.0089	0.0016	0.0012	0.0025	0.0012	0.0254	0.0149	0.0267	0.087	0.0193	0.0845	0.0014
15	rs4442780	73219253	0.96	0.238871757466757	0.76	0.840461917458717	0.119964402008865	0.49747572597136	0.0283	0.0234	0.0152	0.0016	0.1562	0.0024	0.0019	0.0734	0.001	0.1103	0.1458	0.0176	0.0013	0.1439	0.009	0.0016	0.0012	0.0025	0.0012	0.0253	0.0148	0.0268	0.0869	0.0192	0.0845	0.0014
15	rs79831838	73229643	0.96	0.238871757466757	0.76	0.840461917458717	0.131133252398179	0.498297082620606	0.0283	0.0232	0.0155	0.0017	0.156	0.0024	0.0019	0.0734	0.001	0.1101	0.1456	0.0174	0.0013	0.145	0.0091	0.0015	0.0011	0.0026	0.0013	0.0253	0.0146	0.027	0.0869	0.0191	0.0843	0.0014
15	rs75104845	73231682	0.96	0.238871757466757	0.76	0.840461917458717	0.136616963877547	0.520602797974968	0.0283	0.0231	0.0155	0.0017	0.1559	0.0023	0.0019	0.0733	0.0011	0.11	0.1456	0.0173	0.0013	0.1452	0.0092	0.0015	0.0011	0.0026	0.0013	0.0253	0.0146	0.027	0.0869	0.019	0.0843	0.0014
15	rs117135940	73234114	0.96	0.238871757466757	0.76	0.840461917458717	0.136429915358747	0.511623305364911	0.0283	0.0231	0.0155	0.0017	0.1559	0.0023	0.0019	0.0733	0.0011	0.11	0.1456	0.0173	0.0013	0.1452	0.0091	0.0015	0.0011	0.0026	0.0013	0.0253	0.0145	0.027	0.0869	0.019	0.0843	0.0014
15	rs77968073	73236886	0.96	0.238871757466757	0.76	0.840461917458717	0.136554597268285	0.507354710870207	0.0283	0.0231	0.0156	0.0017	0.1559	0.0023	0.0019	0.0733	0.0011	0.11	0.1455	0.0173	0.0013	0.1452	0.0091	0.0015	0.0011	0.0026	0.0013	0.0253	0.0145	0.027	0.0869	0.019	0.0843	0.0014
15	rs4468585	73247154	0.96	0.238871757466757	0.76	0.840461917458717	0.144225267121447	0.518388813271995	0.0284	0.0231	0.0156	0.0017	0.156	0.0023	0.002	0.0733	0.0011	0.1099	0.1456	0.0172	0.0014	0.1453	0.0091	0.0015	0.0011	0.0027	0.0013	0.0253	0.0144	0.0271	0.0868	0.019	0.0843	0.0015
15	rs112363598	73249184	0.96	0.238871757466757	0.76	0.840461917458717	0.148974471477342	0.51755918120838	0.0284	0.0231	0.0156	0.0017	0.156	0.0023	0.002	0.0733	0.0011	0.1099	0.1456	0.0173	0.0014	0.1453	0.0091	0.0015	0.0011	0.0027	0.0013	0.0253	0.0144	0.0271	0.0872	0.0191	0.0837	0.0015
15	rs72739407	73254027	0.96	0.238871757466757	0.76	0.840461917458717	0.159806863557942	0.512588432402368	0.0284	0.0231	0.0157	0.0017	0.1559	0.0023	0.002	0.0733	0.0011	0.1099	0.1456	0.0175	0.0014	0.1454	0.0091	0.0015	0.0011	0.0027	0.0013	0.0253	0.0144	0.027	0.0878	0.0192	0.0828	0.0015
15	rs62016125	73257864	0.96	0.238871757466757	0.76	0.840461917458717	0.168323051086548	0.525870485250927	0.0284	0.0231	0.0157	0.0018	0.1562	0.0023	0.002	0.0734	0.0011	0.1098	0.1456	0.0175	0.0014	0.1454	0.009	0.0015	0.0011	0.0026	0.0013	0.0252	0.0142	0.0271	0.0878	0.0192	0.0827	0.0015
15	rs12909626	73263405	0.96	0.238871757466757	0.76	0.840461917458717	0.168958936389848	0.51507229470067	0.0284	0.023	0.0157	0.0018	0.1562	0.0024	0.002	0.0735	0.0012	0.1097	0.1456	0.0175	0.0014	0.1454	0.009	0.0015	0.0011	0.0026	0.0013	0.0251	0.0142	0.0272	0.0878	0.0191	0.0827	0.0015
15	rs6495036	73270174	0.96	0.238871757466757	0.76	0.840461917458717	0.168711481589407	0.524760394299697	0.0284	0.023	0.0158	0.0019	0.1561	0.0024	0.0021	0.0736	0.0012	0.1096	0.1457	0.0175	0.0014	0.1454	0.009	0.0015	0.0011	0.0026	0.0012	0.0251	0.0142	0.0272	0.0878	0.0191	0.0826	0.0015
15	rs117538823	73273293	0.96	0.238871757466757	0.76	0.840461917458717	0.169135819228808	0.522541977168498	0.0284	0.023	0.0158	0.0019	0.1561	0.0024	0.0021	0.0737	0.0012	0.1096	0.1457	0.0175	0.0013	0.1454	0.0091	0.0015	0.0011	0.0026	0.0012	0.0251	0.0142	0.0272	0.0879	0.0192	0.0826	0.0014
15	rs76774836	73279106	0.96	0.238871757466757	0.76	0.840461917458717	0.175792501284183	0.495560573879365	0.0283	0.0228	0.0159	0.0019	0.1559	0.0024	0.0021	0.074	0.0012	0.1094	0.1457	0.0175	0.0012	0.1453	0.0091	0.0015	0.0012	0.0025	0.0012	0.025	0.0142	0.0273	0.0881	0.0193	0.0825	0.0014
15	rs8038862	73288308	0.95	0.267590046340022	0.76	0.840461917458717	0.185534399379347	0.481800514305484	0.0284	0.0227	0.0161	0.002	0.1556	0.0025	0.0022	0.0743	0.0012	0.1091	0.1456	0.0174	0.0012	0.1452	0.0091	0.0016	0.0012	0.0024	0.0011	0.025	0.0141	0.0274	0.0883	0.0194	0.0824	0.0014
15	rs76168206	73300654	0.95	0.267590046340022	0.76	0.840461917458717	0.214504850896001	0.448845578814272	0.0285	0.0225	0.0165	0.0022	0.1548	0.0026	0.0023	0.0749	0.0014	0.1086	0.1454	0.0173	0.0013	0.1448	0.0092	0.0016	0.0013	0.0024	0.0012	0.025	0.014	0.0276	0.0885	0.0196	0.0822	0.0014
15	rs4274405	73313691	0.95	0.267590046340022	0.76	0.840461917458717	0.236981465885763	0.432271666213105	0.0285	0.0224	0.0167	0.0023	0.1543	0.0027	0.0024	0.0753	0.0014	0.1083	0.1451	0.0173	0.0014	0.1446	0.0092	0.0016	0.0013	0.0024	0.0012	0.0249	0.014	0.0278	0.0886	0.0198	0.0821	0.0015
15	rs4777580	73319687	0.95	0.267590046340022	0.76	0.840461917458717	0.257148170617833	0.450578741741527	0.0285	0.0223	0.0168	0.0023	0.1539	0.0027	0.0025	0.0761	0.0015	0.1081	0.1451	0.0174	0.0014	0.1442	0.0093	0.0016	0.0013	0.0027	0.0012	0.0248	0.0137	0.0278	0.089	0.0199	0.0812	0.0015
15	rs117846399	73320283	0.95	0.267590046340022	0.76	0.840461917458717	0.255447998215426	0.449911931592708	0.0285	0.0223	0.0168	0.0023	0.1539	0.0027	0.0024	0.0762	0.0015	0.1081	0.1451	0.0174	0.0014	0.1442	0.0093	0.0016	0.0013	0.0027	0.0012	0.0248	0.0137	0.0278	0.0889	0.0199	0.0813	0.0015
15	rs4577059	73321779	0.95	0.267590046340022	0.76	0.840461917458717	0.257865872969894	0.450845538870981	0.0285	0.0223	0.0169	0.0023	0.1538	0.0026	0.0024	0.0764	0.0015	0.1081	0.1451	0.0174	0.0014	0.1441	0.0093	0.0016	0.0013	0.0027	0.0012	0.0248	0.0137	0.0278	0.089	0.0199	0.0813	0.0015
15	rs78899876	73326518	0.95	0.267590046340022	0.76	0.840461917458717	0.264738383399393	0.458600724416322	0.0285	0.0222	0.017	0.0023	0.1537	0.0026	0.0024	0.0767	0.0016	0.1082	0.1448	0.0174	0.0015	0.1439	0.0094	0.0015	0.0013	0.0027	0.0012	0.0248	0.0138	0.0279	0.0888	0.0199	0.0812	0.0015
15	rs7176144	73328320	0.95	0.267590046340022	0.76	0.840461917458717	0.266471859185222	0.456859467158725	0.0285	0.0221	0.017	0.0023	0.1537	0.0026	0.0024	0.0768	0.0016	0.1083	0.1447	0.0173	0.0015	0.1439	0.0094	0.0015	0.0013	0.0027	0.0012	0.0249	0.0138	0.028	0.0888	0.0199	0.0812	0.0015
15	rs4436752	73333862	0.95	0.267590046340022	0.76	0.840461917458717	0.26351043170672	0.457662907987142	0.0285	0.022	0.0172	0.0024	0.1539	0.0026	0.0024	0.0772	0.0016	0.1085	0.1444	0.0173	0.0015	0.1436	0.0094	0.0016	0.0013	0.0027	0.0012	0.025	0.0138	0.0281	0.0885	0.0198	0.081	0.0015
15	rs28619899	73341896	0.95	0.267590046340022	0.76	0.840461917458717	0.252154799598612	0.432271666213105	0.0284	0.0218	0.0173	0.0023	0.1537	0.0027	0.0025	0.0773	0.0016	0.1086	0.1444	0.0173	0.0016	0.1433	0.0095	0.0015	0.0013	0.0027	0.0012	0.025	0.0138	0.0282	0.0885	0.0199	0.0809	0.0015
15	rs66881913	73366380	0.94	0.298643641979994	0.76	0.840461917458717	0.2399919579873	0.39036681258758	0.0283	0.0216	0.0175	0.0022	0.1536	0.0027	0.0025	0.0774	0.0015	0.1089	0.1445	0.0174	0.0016	0.143	0.0095	0.0015	0.0013	0.0026	0.0012	0.0251	0.0138	0.0282	0.0885	0.0199	0.0809	0.0015
15	rs35843347	73390544	0.94	0.298643641979994	0.76	0.840461917458717	0.238871325874647	0.360418639253829	0.0283	0.0214	0.0176	0.0022	0.1537	0.0027	0.0025	0.0775	0.0015	0.1091	0.1445	0.0175	0.0016	0.1429	0.0096	0.0015	0.0013	0.0026	0.0012	0.0251	0.0137	0.0283	0.0885	0.0199	0.0809	0.0015
15	rs56269104	73416115	0.94	0.298643641979994	0.76	0.840461917458717	0.240510148817226	0.377467982045048	0.0283	0.0213	0.0177	0.0021	0.1538	0.0027	0.0025	0.0776	0.0015	0.1092	0.1445	0.0175	0.0016	0.143	0.0096	0.0014	0.0013	0.0025	0.0012	0.0252	0.0137	0.0283	0.0884	0.0197	0.0809	0.0015
15	rs77189985	73418257	0.94	0.298643641979994	0.76	0.840461917458717	0.230137019511518	0.371254024932243	0.0283	0.0213	0.0177	0.0021	0.1538	0.0027	0.0025	0.0776	0.0015	0.1091	0.1444	0.0175	0.0015	0.1431	0.0096	0.0014	0.0013	0.0025	0.0012	0.0252	0.0141	0.0283	0.0884	0.0196	0.0809	0.0015
15	rs117841056	73423045	0.94	0.298643641979994	0.76	0.840461917458717	0.230474491650118	0.360544108180564	0.0283	0.0213	0.0178	0.0021	0.1539	0.0027	0.0024	0.0777	0.0014	0.1091	0.1444	0.0175	0.0015	0.1433	0.0096	0.0014	0.0013	0.0025	0.0012	0.0252	0.0141	0.0283	0.0884	0.0196	0.0808	0.0014
15	rs78760631	73424055	0.94	0.298643641979994	0.76	0.840461917458717	0.229926238879057	0.360920589451984	0.0283	0.0213	0.0178	0.0021	0.1539	0.0027	0.0024	0.0777	0.0014	0.1091	0.1444	0.0175	0.0015	0.1433	0.0096	0.0014	0.0013	0.0025	0.0012	0.0252	0.0141	0.0283	0.0884	0.0196	0.0808	0.0014
15	rs62016850	73437080	0.94	0.298643641979994	0.76	0.840461917458717	0.226526542308944	0.357536288561415	0.0282	0.0212	0.0178	0.0021	0.154	0.0027	0.0024	0.0777	0.0014	0.109	0.1443	0.0174	0.0015	0.1435	0.0096	0.0014	0.0013	0.0024	0.0012	0.0252	0.0141	0.0283	0.0884	0.0195	0.0808	0.0014
15	rs115435973	73437712	0.94	0.298643641979994	0.76	0.840461917458717	0.223943341394708	0.34805922380685	0.0282	0.0212	0.0179	0.0021	0.154	0.0027	0.0024	0.0777	0.0014	0.109	0.1444	0.0174	0.0015	0.1435	0.0096	0.0014	0.0013	0.0024	0.0012	0.0252	0.0141	0.0283	0.0884	0.0195	0.0808	0.0014
15	rs9920152	73457181	0.94	0.298643641979994	0.76	0.840461917458717	0.22836979676206	0.346321435366202	0.0283	0.0212	0.018	0.0021	0.154	0.0026	0.0024	0.0778	0.0014	0.1091	0.1444	0.0173	0.0015	0.1435	0.0095	0.0013	0.0012	0.0024	0.0012	0.0252	0.014	0.0283	0.0884	0.0196	0.0808	0.0015
15	rs2127278	73486316	0.94	0.298643641979994	0.76	0.840461917458717	0.22648474677383	0.360293182747672	0.0283	0.0212	0.018	0.0021	0.154	0.0026	0.0023	0.0777	0.0014	0.1093	0.1445	0.0173	0.0015	0.1435	0.0095	0.0013	0.0012	0.0024	0.0012	0.0252	0.0139	0.0283	0.0884	0.0197	0.0808	0.0015
15	rs17762600	73488753	0.94	0.298643641979994	0.76	0.840461917458717	0.226944733846243	0.358412827821463	0.0283	0.0212	0.0181	0.0021	0.154	0.0026	0.0023	0.0777	0.0014	0.1094	0.1445	0.0173	0.0015	0.1435	0.0095	0.0013	0.0012	0.0024	0.0012	0.0252	0.0139	0.0283	0.0884	0.0197	0.0808	0.0015
15	rs12594776	73490403	0.94	0.298643641979994	0.76	0.840461917458717	0.229631326222951	0.35803709323957	0.0283	0.0212	0.0181	0.0021	0.154	0.0026	0.0023	0.0777	0.0014	0.1094	0.1444	0.0173	0.0015	0.1434	0.0095	0.0013	0.0012	0.0024	0.0012	0.0252	0.0139	0.0282	0.0884	0.0199	0.0808	0.0015
15	rs78432956	73491632	0.94	0.298643641979994	0.76	0.840461917458717	0.222699334457304	0.352165307470376	0.0283	0.0212	0.0181	0.0021	0.154	0.0026	0.0023	0.0777	0.0013	0.1094	0.1444	0.0173	0.0015	0.1434	0.0095	0.0013	0.0012	0.0024	0.0012	0.0252	0.0139	0.0282	0.0884	0.0199	0.0808	0.0015
15	rs2680345	73501999	0.94	0.298643641979994	0.76	0.840461917458717	0.210351844523546	0.346073384345236	0.0283	0.0212	0.0181	0.0021	0.154	0.0026	0.0022	0.0778	0.0013	0.1094	0.1443	0.0173	0.0015	0.1433	0.0096	0.0014	0.0012	0.0023	0.0012	0.0252	0.014	0.0282	0.0885	0.0199	0.0808	0.0014
15	rs72741432	73504709	0.94	0.298643641979994	0.76	0.840461917458717	0.211315453063286	0.346693607835609	0.0283	0.0212	0.0181	0.0021	0.154	0.0026	0.0022	0.0778	0.0013	0.1094	0.1443	0.0173	0.0015	0.1433	0.0096	0.0014	0.0012	0.0023	0.0012	0.0252	0.014	0.0282	0.0885	0.0199	0.0807	0.0014
15	rs3784793	73546595	0.94	0.298643641979994	0.76	0.840461917458717	0.2048197515317	0.343967020522088	0.0283	0.0211	0.0182	0.0021	0.154	0.0026	0.0023	0.0778	0.0013	0.1094	0.1441	0.0173	0.0016	0.143	0.0096	0.0015	0.0013	0.0024	0.0012	0.0252	0.014	0.0282	0.0885	0.0199	0.0806	0.0014
15	rs10518997	73556944	0.94	0.298643641979994	0.77	0.773176121721263	0.201438719110204	0.326641386353349	0.0283	0.0211	0.0182	0.0021	0.1542	0.0026	0.0023	0.078	0.0013	0.1094	0.1441	0.0172	0.0016	0.1428	0.0096	0.0015	0.0014	0.0024	0.0012	0.0252	0.0141	0.0282	0.0886	0.0199	0.0805	0.0014
15	rs12914819	73564989	0.94	0.298643641979994	0.79	0.649136622646432	0.199059878587827	0.315841344010582	0.0283	0.0211	0.0182	0.0021	0.1542	0.0026	0.0024	0.078	0.0013	0.1094	0.144	0.0171	0.0016	0.1427	0.0095	0.0015	0.0014	0.0024	0.0012	0.0252	0.0141	0.0282	0.0888	0.0199	0.0805	0.0014
15	rs1895842	73571316	0.94	0.298643641979994	0.79	0.649136622646432	0.199098746581945	0.294095902778297	0.0283	0.0211	0.0183	0.0021	0.1542	0.0027	0.0024	0.078	0.0013	0.1095	0.1439	0.0171	0.0016	0.1426	0.0095	0.0015	0.0014	0.0023	0.0012	0.0252	0.0141	0.0282	0.0888	0.0199	0.0804	0.0014
15	rs62015483	73586515	0.94	0.298643641979994	0.79	0.649136622646432	0.206125589087004	0.29931031239706	0.0283	0.021	0.0183	0.0021	0.1539	0.0027	0.0024	0.0781	0.0013	0.1096	0.1437	0.0169	0.0016	0.1425	0.0095	0.0016	0.0014	0.0024	0.0012	0.0252	0.0142	0.0282	0.0891	0.0199	0.0803	0.0014
15	rs116745400	73589147	0.94	0.298643641979994	0.79	0.649136622646432	0.206959020394205	0.292560589846934	0.0283	0.021	0.0183	0.0021	0.1539	0.0027	0.0024	0.0781	0.0013	0.1096	0.1437	0.0169	0.0016	0.1424	0.0095	0.0016	0.0014	0.0024	0.0012	0.0252	0.0142	0.0282	0.0891	0.02	0.0803	0.0014
15	rs17830980	73596061	0.94	0.298643641979994	0.79	0.649136622646432	0.210432050478868	0.290674320126259	0.0283	0.021	0.0184	0.0022	0.1538	0.0027	0.0024	0.0782	0.0013	0.1096	0.1436	0.0169	0.0016	0.1424	0.0094	0.0016	0.0014	0.0024	0.0012	0.0252	0.0142	0.0283	0.0891	0.02	0.0803	0.0014
15	rs117245972	73601211	0.94	0.298643641979994	0.79	0.649136622646432	0.215438459520993	0.290203331382721	0.0283	0.0209	0.0184	0.0022	0.1538	0.0027	0.0025	0.0783	0.0013	0.1096	0.1435	0.0169	0.0016	0.1423	0.0094	0.0016	0.0015	0.0024	0.0012	0.0252	0.0142	0.0283	0.0892	0.02	0.0802	0.0014
15	rs78062328	73602878	0.94	0.298643641979994	0.79	0.649136622646432	0.215804404397861	0.293150806912992	0.0283	0.0209	0.0184	0.0022	0.1538	0.0027	0.0025	0.0783	0.0013	0.1096	0.1435	0.0169	0.0016	0.1423	0.0094	0.0016	0.0015	0.0024	0.0012	0.0252	0.0142	0.0283	0.0892	0.02	0.0802	0.0014
15	rs117071871	73613625	0.94	0.298643641979994	0.79	0.649136622646432	0.218703522950262	0.296818168391985	0.0283	0.0209	0.0185	0.0022	0.1537	0.0027	0.0025	0.0783	0.0013	0.1096	0.1434	0.0168	0.0016	0.1422	0.0094	0.0016	0.0015	0.0024	0.0012	0.0253	0.0143	0.0284	0.0892	0.02	0.0801	0.0014
15	rs142735148	73615097	0.94	0.298643641979994	0.79	0.649136622646432	0.219031543599097	0.292206632606376	0.0283	0.0209	0.0185	0.0022	0.1536	0.0027	0.0025	0.0783	0.0013	0.1096	0.1434	0.0168	0.0016	0.1423	0.0094	0.0017	0.0015	0.0024	0.0012	0.0253	0.0143	0.0284	0.0892	0.02	0.0801	0.0014
15	rs548525	73627871	0.93	0.332112317682009	0.79	0.649136622646432	0.272911236160379	0.302881368181338	0.0285	0.0205	0.0189	0.0025	0.152	0.0033	0.003	0.0788	0.0014	0.1094	0.1422	0.0167	0.0016	0.1415	0.0093	0.0021	0.0019	0.0024	0.0013	0.0253	0.0147	0.029	0.0897	0.0204	0.079	0.0015
15	rs2623998	73628086	0.93	0.332112317682009	0.79	0.649136622646432	0.294026241850596	0.291616992549309	0.0286	0.0202	0.0192	0.0025	0.1511	0.0034	0.003	0.0787	0.0015	0.1097	0.1419	0.0167	0.0017	0.1413	0.0094	0.0022	0.002	0.0026	0.0013	0.0254	0.0151	0.0292	0.0899	0.0207	0.0783	0.0015
15	rs8030574	73628214	0.93	0.332112317682009	0.79	0.649136622646432	0.294074423434729	0.274445166579399	0.0285	0.02	0.0192	0.0026	0.1512	0.0033	0.003	0.0786	0.0015	0.1096	0.1418	0.0169	0.0017	0.1412	0.0094	0.0022	0.002	0.0025	0.0013	0.0254	0.0153	0.0293	0.0901	0.0208	0.0781	0.0015
15	rs73442006	73629370	0.93	0.332112317682009	0.79	0.649136622646432	0.303354117414463	0.257939203760382	0.0282	0.0199	0.0192	0.0026	0.1524	0.0031	0.0029	0.0783	0.0017	0.1093	0.142	0.0171	0.0017	0.1413	0.0095	0.0021	0.002	0.0023	0.001	0.0256	0.0153	0.0296	0.0905	0.0206	0.0773	0.0013
15	rs3784807	73631830	0.93	0.332112317682009	0.79	0.649136622646432	0.326023980647194	0.2405362278737	0.028	0.0198	0.0192	0.0026	0.153	0.0031	0.0029	0.0784	0.0017	0.1091	0.1422	0.0173	0.0017	0.1412	0.0096	0.002	0.002	0.0022	9e-04	0.0256	0.0153	0.0298	0.0908	0.0206	0.0767	0.0013
15	rs488784	73635361	0.93	0.332112317682009	0.79	0.649136622646432	0.318891360231453	0.229625873785198	0.0279	0.0198	0.0191	0.0026	0.1534	0.003	0.0029	0.0785	0.0017	0.109	0.142	0.0173	0.0017	0.1413	0.0096	0.002	0.002	0.0022	8e-04	0.0256	0.0153	0.0298	0.0909	0.0205	0.0765	0.0012
15	rs78339502	73642065	0.93	0.332112317682009	0.79	0.649136622646432	0.319898047392592	0.223635747212116	0.0279	0.0197	0.019	0.0026	0.1537	0.003	0.0029	0.0786	0.0017	0.1088	0.1418	0.0173	0.0017	0.1412	0.0096	0.002	0.002	0.0022	8e-04	0.0256	0.0152	0.0299	0.0911	0.0205	0.0765	0.0013
15	rs74885044	73647557	0.93	0.332112317682009	0.79	0.649136622646432	0.318991954017398	0.225699239170223	0.0279	0.0197	0.019	0.0026	0.1539	0.0029	0.0028	0.0787	0.0017	0.1087	0.1418	0.0173	0.0017	0.1412	0.0096	0.002	0.002	0.0022	8e-04	0.0257	0.0152	0.0299	0.0912	0.0205	0.0765	0.0013
15	rs2554058	73649361	0.93	0.332112317682009	0.79	0.649136622646432	0.319595866421859	0.224286708853328	0.0279	0.0197	0.019	0.0026	0.1539	0.0029	0.0028	0.0787	0.0017	0.1087	0.1417	0.0173	0.0017	0.1412	0.0096	0.002	0.002	0.0022	8e-04	0.0257	0.0152	0.0299	0.0912	0.0205	0.0765	0.0013
15	rs11636462	73651380	0.93	0.332112317682009	0.79	0.649136622646432	0.317233967661505	0.218127618961104	0.0279	0.0197	0.019	0.0026	0.154	0.0029	0.0028	0.0787	0.0017	0.1086	0.1417	0.0173	0.0017	0.1411	0.0096	0.002	0.002	0.0022	8e-04	0.0257	0.0152	0.0299	0.0912	0.0205	0.0765	0.0013
15	rs7164883	73652174	0.93	0.332112317682009	0.79	0.649136622646432	0.317434622147623	0.212984867336905	0.0279	0.0197	0.019	0.0026	0.154	0.0029	0.0028	0.0787	0.0017	0.1086	0.1417	0.0173	0.0017	0.1411	0.0096	0.002	0.002	0.0022	8e-04	0.0257	0.0152	0.03	0.0912	0.0205	0.0765	0.0013
15	rs72741456	73653143	0.93	0.332112317682009	0.79	0.649136622646432	0.319595866421859	0.21952737701207	0.028	0.0197	0.019	0.0025	0.1541	0.0029	0.0028	0.0786	0.0017	0.1086	0.1416	0.0173	0.0018	0.1411	0.0097	0.002	0.002	0.0022	8e-04	0.0257	0.0152	0.03	0.0912	0.0205	0.0764	0.0013
15	rs77737105	73658807	0.93	0.332112317682009	0.79	0.649136622646432	0.326329328751516	0.219742984921617	0.0284	0.0197	0.019	0.0025	0.1543	0.0029	0.0028	0.0785	0.0017	0.1084	0.1413	0.0174	0.0018	0.1412	0.0097	0.0019	0.002	0.0022	8e-04	0.0257	0.0152	0.03	0.0912	0.0205	0.0762	0.0013
15	rs11630367	73662855	0.93	0.332112317682009	0.79	0.649136622646432	0.33344501211824	0.224178172405594	0.0287	0.0196	0.019	0.0025	0.1545	0.0029	0.0028	0.0784	0.0018	0.1083	0.1411	0.0174	0.0018	0.1412	0.0097	0.0019	0.002	0.0022	8e-04	0.0256	0.0153	0.03	0.0911	0.0206	0.0761	0.0013
15	rs12148743	73667964	0.93	0.332112317682009	0.79	0.649136622646432	0.316131559696009	0.216516171603596	0.0287	0.0196	0.019	0.0026	0.1548	0.0029	0.0029	0.0777	0.0018	0.1082	0.1411	0.0174	0.0018	0.1411	0.0098	0.0021	0.0021	0.0022	8e-04	0.0256	0.0153	0.03	0.0912	0.0206	0.076	0.0013
15	rs56390326	73674370	0.93	0.332112317682009	0.79	0.649136622646432	0.294026241850596	0.204609657644606	0.0287	0.0194	0.0189	0.0027	0.1556	0.003	0.0032	0.0761	0.0018	0.1081	0.1409	0.0176	0.0019	0.1409	0.0098	0.0025	0.0022	0.0022	8e-04	0.0256	0.0154	0.0301	0.0912	0.0208	0.0758	0.0013
15	rs77983497	73675116	0.93	0.332112317682009	0.79	0.649136622646432	0.289802738207804	0.202507155376648	0.0287	0.0194	0.0189	0.0027	0.1557	0.003	0.0032	0.0761	0.0018	0.108	0.1409	0.0176	0.0019	0.1408	0.0098	0.0025	0.0022	0.0022	8e-04	0.0256	0.0154	0.0301	0.0912	0.0208	0.0757	0.0013
15	rs116931441	73686653	0.92	0.368072033098782	0.79	0.649136622646432	0.276814740750439	0.228860641011915	0.0287	0.0189	0.0191	0.0028	0.1578	0.0028	0.0031	0.0757	0.0019	0.1071	0.1399	0.0182	0.0023	0.1399	0.0101	0.0026	0.0022	0.0024	9e-04	0.0256	0.0156	0.0304	0.0912	0.021	0.0749	0.0015
15	rs66469358	73688347	0.92	0.368072033098782	0.8	0.592267592767429	0.284190602919988	0.222877072589511	0.0287	0.0187	0.0192	0.0028	0.1586	0.0028	0.0031	0.0756	0.0019	0.1068	0.1396	0.0184	0.0024	0.1396	0.0102	0.0026	0.0023	0.0024	9e-04	0.0256	0.0157	0.0305	0.0913	0.0211	0.0746	0.0015
15	rs77754784	73694567	0.92	0.368072033098782	0.8	0.592267592767429	0.293496521976095	0.207353721949946	0.0287	0.0181	0.019	0.0029	0.1608	0.0027	0.0031	0.0752	0.0021	0.1061	0.1387	0.0185	0.0029	0.139	0.0103	0.0026	0.0024	0.0026	0.0011	0.0257	0.0157	0.031	0.0915	0.0206	0.0737	0.0017
15	rs12916381	73699499	0.92	0.368072033098782	0.8	0.592267592767429	0.31363359123692	0.23456490302724	0.0287	0.018	0.019	0.0029	0.1612	0.0027	0.0031	0.0752	0.0021	0.106	0.1386	0.0185	0.0029	0.1389	0.0103	0.0026	0.0024	0.0026	0.0011	0.0257	0.0157	0.0311	0.0916	0.0206	0.0735	0.0017
15	rs8033403	73700765	0.92	0.368072033098782	0.8	0.592267592767429	0.310798631760241	0.226025617523983	0.0287	0.018	0.019	0.0029	0.1612	0.0027	0.0031	0.0751	0.0021	0.106	0.1386	0.0185	0.0029	0.1389	0.0103	0.0026	0.0024	0.0026	0.0011	0.0257	0.0157	0.0311	0.0916	0.0206	0.0735	0.0017
15	rs4362355	73713958	0.92	0.368072033098782	0.8	0.592267592767429	0.306547015700298	0.236108390666358	0.0287	0.018	0.019	0.0029	0.1614	0.0027	0.0031	0.0752	0.0021	0.1058	0.1385	0.0185	0.003	0.1389	0.0103	0.0026	0.0024	0.0026	0.0011	0.0256	0.0157	0.0311	0.0916	0.0206	0.0734	0.0018
15	rs118141974	73719332	0.92	0.368072033098782	0.8	0.592267592767429	0.336024174364616	0.241536117976837	0.0286	0.0179	0.019	0.0029	0.1625	0.0027	0.0031	0.0753	0.0022	0.1054	0.1385	0.0185	0.0032	0.1389	0.0103	0.0026	0.0025	0.0026	0.0011	0.0255	0.0157	0.031	0.0914	0.0204	0.0731	0.0018
15	rs79753363	73721158	0.91	0.406594937265203	0.8	0.592267592767429	0.376711899057404	0.272711009062895	0.0287	0.0178	0.0189	0.0029	0.1636	0.0027	0.0031	0.0753	0.0023	0.1049	0.1384	0.0185	0.0034	0.1388	0.0103	0.0026	0.0026	0.0027	0.0012	0.0254	0.0158	0.031	0.0911	0.0203	0.0727	0.0019
15	rs72741459	73724366	0.9	0.447749409690379	0.8	0.592267592767429	0.560320493472692	0.316445241165028	0.0278	0.0173	0.0178	0.0028	0.1678	0.0025	0.003	0.0761	0.0025	0.1032	0.1382	0.0185	0.0041	0.1397	0.0101	0.0026	0.0027	0.0027	0.0014	0.0251	0.016	0.0293	0.0924	0.0197	0.071	0.0022
15	rs62015516	73728116	0.9	0.447749409690379	0.8	0.592267592767429	0.572899457351493	0.327251290698633	0.0278	0.0173	0.0178	0.0028	0.168	0.0025	0.003	0.0761	0.0025	0.1031	0.1382	0.0185	0.0041	0.1397	0.0101	0.0026	0.0027	0.0027	0.0014	0.0251	0.0161	0.0293	0.0925	0.0197	0.0708	0.0022
15	rs72741460	73735523	0.9	0.447749409690379	0.8	0.592267592767429	0.583911118448328	0.311022509625061	0.0277	0.0172	0.0176	0.0028	0.1683	0.0025	0.003	0.0763	0.0025	0.1029	0.1386	0.0185	0.0042	0.1397	0.0101	0.0026	0.0027	0.0027	0.0014	0.0251	0.0162	0.0291	0.0922	0.0197	0.0706	0.0022
15	rs72741463	73742026	0.9	0.447749409690379	0.8	0.592267592767429	0.585201032244838	0.309101153825317	0.0277	0.0172	0.0176	0.0028	0.1684	0.0025	0.003	0.0763	0.0025	0.1029	0.1386	0.0185	0.0042	0.1397	0.0101	0.0026	0.0027	0.0027	0.0014	0.0251	0.0163	0.0291	0.0922	0.0197	0.0706	0.0022
15	rs188681391	73758976	0.9	0.447749409690379	0.8	0.592267592767429	0.589487569004495	0.300618221720003	0.0276	0.0172	0.0175	0.0028	0.1684	0.0025	0.003	0.0764	0.0026	0.1028	0.1388	0.0185	0.0042	0.1397	0.0101	0.0026	0.0027	0.0027	0.0014	0.025	0.0163	0.029	0.0921	0.0196	0.0705	0.0022
15	rs35976691	73776430	0.9	0.447749409690379	0.8	0.592267592767429	0.599477146592003	0.298953907724961	0.0276	0.0172	0.0175	0.0028	0.1685	0.0025	0.003	0.0764	0.0026	0.1028	0.1389	0.0186	0.0043	0.1398	0.0101	0.0026	0.0027	0.0027	0.0014	0.025	0.0164	0.029	0.092	0.0196	0.0704	0.0022
15	rs79653210	73779558	0.9	0.447749409690379	0.79	0.649136622646432	0.601745817513167	0.301927843427044	0.0276	0.0172	0.0175	0.0028	0.1685	0.0025	0.003	0.0764	0.0026	0.1028	0.139	0.0186	0.0043	0.1398	0.0101	0.0026	0.0027	0.0027	0.0014	0.025	0.0164	0.029	0.092	0.0196	0.0704	0.0022
15	rs61615643	73809564	0.9	0.447749409690379	0.79	0.649136622646432	0.660095193937084	0.305747340710229	0.0275	0.0171	0.0173	0.0028	0.1686	0.0025	0.0029	0.0765	0.0026	0.1026	0.1394	0.0187	0.0045	0.1402	0.01	0.0026	0.0028	0.0027	0.0015	0.0249	0.0166	0.0286	0.0918	0.0195	0.07	0.0023
15	rs74689652	73828587	0.9	0.447749409690379	0.79	0.649136622646432	0.708009596311742	0.32043950100801	0.0275	0.0171	0.0172	0.0028	0.1687	0.0025	0.0029	0.0766	0.0027	0.1025	0.1395	0.0187	0.0045	0.1404	0.01	0.0026	0.0028	0.0027	0.0015	0.0249	0.0167	0.0285	0.0917	0.0194	0.0698	0.0023
15	rs7172519	73829466	0.9	0.447749409690379	0.8	0.592267592767429	0.71134624097116	0.321652798092679	0.0275	0.0171	0.0172	0.0028	0.1687	0.0025	0.0029	0.0766	0.0027	0.1025	0.1395	0.0187	0.0045	0.1404	0.01	0.0026	0.0028	0.0027	0.0015	0.0249	0.0167	0.0285	0.0917	0.0194	0.0698	0.0023
15	rs12442903	73832623	0.9	0.447749409690379	0.8	0.592267592767429	0.732940487261028	0.340382396347649	0.0275	0.0171	0.0172	0.0028	0.1688	0.0025	0.0029	0.0766	0.0027	0.1025	0.1396	0.0187	0.0046	0.1404	0.01	0.0026	0.0028	0.0027	0.0015	0.0249	0.0167	0.0285	0.0917	0.0194	0.0698	0.0023
15	rs67462834	73836165	0.9	0.447749409690379	0.8	0.592267592767429	0.754895306850609	0.3493020313066	0.0275	0.0171	0.0171	0.0028	0.1687	0.0025	0.0029	0.0765	0.0027	0.1025	0.1395	0.0187	0.0046	0.1406	0.01	0.0026	0.0028	0.0027	0.0015	0.0249	0.0167	0.0284	0.0918	0.0195	0.0698	0.0023
15	rs75507015	73847529	0.89	0.491600132839596	0.8	0.592267592767429	0.777596529690683	0.36167388691538	0.0276	0.0171	0.017	0.0028	0.1687	0.0025	0.0029	0.0764	0.0027	0.1025	0.1395	0.0187	0.0046	0.1407	0.0099	0.0026	0.0028	0.0028	0.0016	0.0249	0.0166	0.0285	0.0919	0.0194	0.0698	0.0023
15	rs7172407	73850401	0.89	0.491600132839596	0.8	0.592267592767429	0.796061461211315	0.375435750307716	0.0277	0.017	0.017	0.0028	0.1686	0.0025	0.0029	0.0763	0.0027	0.1025	0.1394	0.0187	0.0047	0.1409	0.0099	0.0026	0.0028	0.0028	0.0016	0.0249	0.0166	0.0285	0.0919	0.0194	0.0697	0.0024
15	rs7171755	73850580	0.89	0.491600132839596	0.8	0.592267592767429	0.802466752073215	0.364188095546799	0.0277	0.0169	0.017	0.0028	0.1687	0.0025	0.0029	0.0764	0.0027	0.1025	0.1394	0.0188	0.0047	0.141	0.0099	0.0026	0.0028	0.0028	0.0016	0.0249	0.0165	0.0285	0.0919	0.0194	0.0697	0.0024
15	rs117740286	73852290	0.89	0.491600132839596	0.8	0.592267592767429	0.791699876341918	0.374801309658333	0.0276	0.0169	0.017	0.0027	0.1688	0.0024	0.0028	0.0765	0.0027	0.1026	0.1396	0.0187	0.0047	0.1411	0.0099	0.0024	0.0027	0.0028	0.0016	0.0251	0.0165	0.0285	0.0919	0.0194	0.0696	0.0024
15	rs7169976	73855043	0.89	0.491600132839596	0.8	0.592267592767429	0.792166692853312	0.37835804982913	0.0276	0.0169	0.017	0.0026	0.1688	0.0024	0.0027	0.0765	0.0027	0.1026	0.1396	0.0187	0.0047	0.1411	0.0099	0.0023	0.0027	0.0028	0.0016	0.0252	0.0165	0.0285	0.092	0.0193	0.0696	0.0024
15	rs77034301	73885403	0.9	0.447749409690379	0.8	0.592267592767429	0.794658392434764	0.419526246986788	0.0276	0.0169	0.0169	0.0024	0.1687	0.0022	0.0023	0.0768	0.0027	0.1027	0.1404	0.0185	0.0047	0.1413	0.0098	0.0017	0.0026	0.0028	0.0016	0.0256	0.0165	0.0286	0.0924	0.019	0.0696	0.0024
15	rs117253949	73890614	0.9	0.447749409690379	0.8	0.592267592767429	0.804267337660136	0.424900941418479	0.0276	0.0169	0.0169	0.0023	0.1687	0.0022	0.0022	0.0769	0.0027	0.1027	0.1406	0.0184	0.0047	0.1414	0.0098	0.0015	0.0026	0.0028	0.0016	0.0257	0.0166	0.0286	0.0925	0.0189	0.0696	0.0024
15	rs77982247	73896368	0.9	0.447749409690379	0.8	0.592267592767429	0.807481393406946	0.43161218300432	0.0276	0.0169	0.0169	0.0023	0.1687	0.0022	0.0022	0.0769	0.0027	0.1027	0.1407	0.0184	0.0047	0.1414	0.0098	0.0015	0.0027	0.0028	0.0016	0.0256	0.0166	0.0286	0.0925	0.0189	0.0696	0.0024
15	rs79749537	73901658	0.9	0.447749409690379	0.8	0.592267592767429	0.810465206112307	0.433327400364691	0.0276	0.0169	0.0169	0.0023	0.1687	0.0022	0.0022	0.077	0.0027	0.1027	0.1408	0.0184	0.0047	0.1414	0.0098	0.0015	0.0027	0.0028	0.0016	0.0256	0.0166	0.0286	0.0925	0.0188	0.0696	0.0024
15	rs62004596	73921154	0.9	0.447749409690379	0.8	0.592267592767429	0.812430824912491	0.434515925151015	0.0276	0.0169	0.0169	0.0023	0.1687	0.0022	0.0022	0.0771	0.0027	0.1027	0.1408	0.0184	0.0047	0.1413	0.0098	0.0015	0.0027	0.0028	0.0016	0.0256	0.0166	0.0286	0.0925	0.0189	0.0696	0.0024
15	rs1383616	73929185	0.89	0.491600132839596	0.8	0.592267592767429	0.901083788304664	0.481121920740062	0.0281	0.0168	0.0168	0.0022	0.1684	0.0021	0.0021	0.0771	0.0027	0.1023	0.1409	0.018	0.0047	0.1416	0.0098	0.0013	0.0028	0.0028	0.0016	0.0256	0.0167	0.0288	0.0937	0.0184	0.0693	0.0024
15	rs1564494	73933444	0.9	0.447749409690379	0.8	0.592267592767429	0.943079419533074	0.474755263278929	0.028	0.0167	0.0167	0.0022	0.1682	0.0021	0.0021	0.0769	0.0027	0.1023	0.1408	0.0179	0.0046	0.1416	0.0098	0.0013	0.0027	0.0027	0.0016	0.0255	0.0168	0.029	0.0947	0.0184	0.0691	0.0024
15	rs78897938	73934417	0.9	0.447749409690379	0.81	0.53874877155386	0.958969014820119	0.486285410258839	0.028	0.0167	0.0167	0.0021	0.1681	0.0021	0.002	0.0769	0.0027	0.1023	0.1407	0.0179	0.0046	0.1416	0.0098	0.0013	0.0027	0.0028	0.0016	0.0255	0.0168	0.0291	0.0951	0.0184	0.069	0.0024
15	rs899981	73935329	0.89	0.491600132839596	0.81	0.53874877155386	0.982028464358839	0.499255768826546	0.028	0.0167	0.0167	0.0021	0.168	0.0021	0.002	0.0768	0.0027	0.1023	0.1406	0.0179	0.0046	0.1415	0.0098	0.0013	0.0027	0.0028	0.0015	0.0255	0.0168	0.0292	0.0955	0.0184	0.0689	0.0024
15	rs72741486	73936270	0.9	0.447749409690379	0.81	0.53874877155386	0.97598753884679	0.497612594724942	0.0279	0.0167	0.0167	0.0021	0.168	0.0021	0.002	0.0768	0.0027	0.1023	0.1407	0.0179	0.0046	0.1416	0.0098	0.0013	0.0027	0.0028	0.0015	0.0255	0.0168	0.0292	0.0956	0.0184	0.0689	0.0024
15	rs55868793	73956856	0.89	0.491600132839596	0.81	0.53874877155386	1.04440701594095	0.518388813271995	0.0276	0.0166	0.0166	0.002	0.1676	0.0019	0.0019	0.0766	0.0027	0.102	0.1404	0.0176	0.0046	0.1418	0.0099	0.0013	0.0027	0.0027	0.0016	0.0257	0.0171	0.0296	0.0975	0.0183	0.068	0.0023
15	rs118083619	73972581	0.89	0.491600132839596	0.81	0.53874877155386	1.08445652977868	0.492008882964021	0.0273	0.0165	0.0166	0.002	0.1692	0.0019	0.0019	0.0766	0.0027	0.1019	0.1401	0.0176	0.0046	0.1418	0.0099	0.0013	0.0026	0.0027	0.0016	0.0254	0.0171	0.0298	0.0975	0.0183	0.0674	0.0023
15	rs8038465	73978337	0.89	0.491600132839596	0.81	0.53874877155386	1.10868554001132	0.494057137409692	0.0271	0.0164	0.0166	0.002	0.1699	0.0019	0.0019	0.0766	0.0027	0.1019	0.1402	0.0175	0.0046	0.1418	0.0099	0.0012	0.0026	0.0027	0.0016	0.0252	0.0172	0.0298	0.0976	0.0183	0.0671	0.0023
15	rs62004623	73978698	0.89	0.491600132839596	0.82	0.488512084344485	1.10734383060969	0.492145365419294	0.0271	0.0164	0.0166	0.002	0.1699	0.0019	0.0019	0.0766	0.0027	0.1019	0.1402	0.0175	0.0046	0.1418	0.0099	0.0012	0.0026	0.0027	0.0016	0.0252	0.0172	0.0298	0.0976	0.0183	0.0671	0.0023
15	rs56386548	73980866	0.89	0.491600132839596	0.84	0.397589870063919	1.10734383060969	0.493101014118184	0.0271	0.0164	0.0166	0.002	0.1699	0.0019	0.0019	0.0766	0.0027	0.1019	0.1402	0.0175	0.0046	0.1418	0.0099	0.0012	0.0026	0.0027	0.0016	0.0252	0.0172	0.0298	0.0976	0.0183	0.0671	0.0023
15	rs58672855	73985578	0.89	0.491600132839596	0.84	0.397589870063919	1.11146045147372	0.492964463800736	0.027	0.0163	0.0165	0.002	0.1697	0.0019	0.0019	0.0765	0.0027	0.102	0.1407	0.0174	0.0046	0.1419	0.0099	0.0012	0.0026	0.0028	0.0016	0.0252	0.0173	0.03	0.0978	0.0183	0.0668	0.0024
15	rs80307614	73987730	0.89	0.491600132839596	0.84	0.397589870063919	1.1131625651545	0.489281274638219	0.0269	0.0163	0.0164	0.002	0.1696	0.0019	0.0018	0.0764	0.0027	0.102	0.1409	0.0174	0.0046	0.142	0.0099	0.0012	0.0026	0.0028	0.0015	0.0252	0.0173	0.0302	0.098	0.0183	0.0666	0.0024
15	rs77215296	73991463	0.89	0.491600132839596	0.84	0.397589870063919	1.11262494384785	0.475702095162305	0.0268	0.0162	0.0164	0.002	0.1695	0.0018	0.0018	0.0763	0.0027	0.1021	0.1412	0.0174	0.0046	0.142	0.01	0.0012	0.0025	0.0028	0.0015	0.0251	0.0174	0.0304	0.0982	0.0183	0.0664	0.0024
15	rs11574479	73995173	0.89	0.491600132839596	0.84	0.397589870063919	1.11980169741585	0.473133263052596	0.0267	0.0161	0.0163	0.002	0.1694	0.0018	0.0018	0.0762	0.0027	0.1021	0.1414	0.0173	0.0045	0.1421	0.01	0.0012	0.0025	0.0028	0.0015	0.0251	0.0174	0.0304	0.0984	0.0183	0.0662	0.0024
15	rs10083681	73996101	0.89	0.491600132839596	0.85	0.356744695657816	1.11728775185223	0.470972842561593	0.0267	0.0161	0.0163	0.002	0.1694	0.0018	0.0018	0.0762	0.0027	0.1021	0.1414	0.0173	0.0045	0.1421	0.01	0.0012	0.0025	0.0028	0.0015	0.0251	0.0175	0.0304	0.0984	0.0183	0.0662	0.0024
15	rs72741499	73998849	0.89	0.491600132839596	0.85	0.356744695657816	1.11325217872951	0.469623887430701	0.0267	0.0161	0.0163	0.002	0.1694	0.0018	0.0018	0.0762	0.0027	0.1022	0.1414	0.0173	0.0045	0.1421	0.01	0.0012	0.0025	0.0028	0.0016	0.0251	0.0175	0.0304	0.0984	0.0183	0.0661	0.0024
15	rs2291012	74000729	0.89	0.491600132839596	0.85	0.356744695657816	1.11137089519524	0.47516098843506	0.0267	0.016	0.0163	0.002	0.1694	0.0018	0.0018	0.0761	0.0027	0.1022	0.1414	0.0173	0.0046	0.1421	0.0101	0.0012	0.0025	0.0028	0.0016	0.025	0.0175	0.0304	0.0985	0.0183	0.0661	0.0024
15	rs3816661	74005600	0.89	0.491600132839596	0.85	0.356744695657816	1.11468638531541	0.477597225300816	0.0266	0.016	0.0163	0.002	0.1694	0.0018	0.0018	0.0761	0.0027	0.1023	0.1414	0.0173	0.0045	0.1421	0.0101	0.0012	0.0025	0.0028	0.0016	0.025	0.0175	0.0304	0.0986	0.0183	0.066	0.0025
15	rs4327001	74010301	0.89	0.491600132839596	0.85	0.356744695657816	1.09583183343746	0.478410021180755	0.026	0.0159	0.0171	0.002	0.168	0.0019	0.0016	0.0754	0.0027	0.1017	0.1414	0.0172	0.0043	0.1433	0.0105	0.0013	0.0023	0.003	0.0017	0.025	0.0182	0.0307	0.0992	0.0185	0.065	0.0027
15	rs1038094	74012437	0.89	0.491600132839596	0.85	0.356744695657816	1.07030422527596	0.4002808624299	0.0252	0.016	0.0169	0.0021	0.1675	0.002	0.0014	0.0748	0.0026	0.1006	0.1408	0.017	0.0043	0.1471	0.0107	0.0014	0.0023	0.0031	0.0018	0.0238	0.0186	0.0307	0.0989	0.0185	0.0659	0.0028
15	rs80100793	74014167	0.89	0.491600132839596	0.85	0.356744695657816	1.06668969842396	0.39795715482343	0.0252	0.016	0.0169	0.0021	0.1675	0.002	0.0014	0.0748	0.0026	0.1006	0.1407	0.017	0.0043	0.1471	0.0107	0.0014	0.0023	0.0031	0.0018	0.0238	0.0186	0.0307	0.0989	0.0185	0.0659	0.0028
15	rs118072658	74015297	0.89	0.491600132839596	0.85	0.356744695657816	1.06334403419218	0.398215160568717	0.0252	0.016	0.0169	0.0021	0.1674	0.002	0.0014	0.0748	0.0026	0.1006	0.1407	0.017	0.0043	0.1471	0.0107	0.0014	0.0023	0.0031	0.0018	0.0238	0.0186	0.0307	0.099	0.0185	0.0659	0.0028
15	rs56093935	74018691	0.89	0.491600132839596	0.85	0.356744695657816	1.0642240627907	0.397054497702307	0.0252	0.016	0.0169	0.0021	0.1674	0.002	0.0014	0.0748	0.0026	0.1006	0.1407	0.017	0.0043	0.1472	0.0107	0.0014	0.0023	0.0031	0.0018	0.0238	0.0186	0.0307	0.0989	0.0185	0.0659	0.0028
15	rs11637413	74023104	0.89	0.491600132839596	0.85	0.356744695657816	1.06519243204177	0.394478596258916	0.0252	0.016	0.0169	0.0021	0.1674	0.002	0.0014	0.0748	0.0026	0.1006	0.1407	0.0169	0.0043	0.1473	0.0107	0.0014	0.0023	0.0031	0.0018	0.0238	0.0186	0.0307	0.0989	0.0186	0.0659	0.0028
15	rs4887111	74028285	0.89	0.491600132839596	0.85	0.356744695657816	1.0756026130258	0.400539281803551	0.0252	0.016	0.0169	0.0021	0.1674	0.002	0.0014	0.0748	0.0026	0.1006	0.1407	0.0169	0.0043	0.1473	0.0107	0.0014	0.0023	0.0032	0.0018	0.0237	0.0186	0.0307	0.0989	0.0186	0.066	0.0028
15	rs72743320	74030313	0.89	0.491600132839596	0.85	0.356744695657816	1.06633732447169	0.394349922762874	0.0252	0.016	0.0169	0.0021	0.1674	0.002	0.0014	0.0747	0.0026	0.1006	0.1406	0.0169	0.0043	0.1473	0.0107	0.0014	0.0023	0.0031	0.0018	0.0237	0.0186	0.0307	0.099	0.0186	0.066	0.0028
15	rs4887122	74035248	0.89	0.491600132839596	0.85	0.356744695657816	1.04965354128258	0.391650463483023	0.0251	0.016	0.017	0.0021	0.1674	0.002	0.0014	0.0747	0.0026	0.1006	0.1406	0.017	0.0042	0.1472	0.0108	0.0014	0.0023	0.0031	0.0018	0.0238	0.0186	0.0308	0.099	0.0186	0.066	0.0028
15	rs72743326	74043163	0.88	0.538208189821859	0.86	0.318862054747229	1.01436000794457	0.383583052658114	0.025	0.0161	0.0171	0.0021	0.1673	0.002	0.0014	0.0743	0.0026	0.1007	0.1405	0.017	0.0042	0.1469	0.0109	0.0015	0.0023	0.0031	0.0018	0.0238	0.0188	0.031	0.099	0.0186	0.0659	0.0028
15	rs7183428	74049598	0.88	0.538208189821859	0.86	0.318862054747229	0.999298793197979	0.382944786542925	0.0249	0.0161	0.0171	0.0021	0.1671	0.002	0.0014	0.0741	0.0026	0.1008	0.1405	0.017	0.0042	0.1466	0.011	0.0015	0.0023	0.0031	0.0019	0.0239	0.0189	0.0311	0.0993	0.0186	0.0659	0.0028
15	rs7162423	74052756	0.88	0.538208189821859	0.86	0.318862054747229	0.995612117540496	0.389340733504436	0.0249	0.0161	0.0171	0.0021	0.167	0.002	0.0014	0.0741	0.0026	0.1008	0.1405	0.017	0.0043	0.1465	0.011	0.0015	0.0023	0.0031	0.0019	0.0239	0.0189	0.0311	0.0994	0.0186	0.0659	0.0028
15	rs16958215	74058133	0.88	0.538208189821859	0.86	0.318862054747229	0.940316326682644	0.380394692056933	0.0249	0.0161	0.0171	0.0021	0.1668	0.002	0.0014	0.0741	0.0026	0.1008	0.1405	0.017	0.0042	0.1463	0.011	0.0015	0.0023	0.0032	0.0019	0.0239	0.0189	0.0312	0.0993	0.0186	0.066	0.0028
15	rs112960345	74062881	0.88	0.538208189821859	0.86	0.318862054747229	0.875102399918042	0.384860473236646	0.0249	0.0162	0.0173	0.0021	0.1662	0.002	0.0013	0.074	0.0025	0.1008	0.1408	0.0171	0.0042	0.1461	0.0111	0.0015	0.0023	0.0032	0.0019	0.024	0.019	0.0313	0.0992	0.0184	0.0662	0.0028
15	rs7169087	74068380	0.88	0.538208189821859	0.86	0.318862054747229	0.71938259399676	0.380012588717015	0.0249	0.0164	0.0176	0.0021	0.1646	0.0021	0.0014	0.0736	0.0025	0.1007	0.1416	0.0173	0.0042	0.1454	0.0113	0.0016	0.0024	0.0035	0.0018	0.0241	0.0195	0.0318	0.0989	0.0178	0.067	0.0027
15	rs12903734	74069709	0.88	0.538208189821859	0.86	0.318862054747229	0.465509823732567	0.314152251697365	0.0246	0.0166	0.0184	0.0022	0.1641	0.0021	0.0014	0.0726	0.0023	0.1009	0.1426	0.0174	0.0041	0.1433	0.0116	0.0017	0.0024	0.0037	0.0017	0.0245	0.0204	0.0329	0.0967	0.0165	0.0696	0.0025
15	rs62004643	74071205	0.88	0.538208189821859	0.86	0.318862054747229	0.354048283013864	0.236108390666358	0.024	0.0164	0.0186	0.0021	0.1654	0.0021	0.0014	0.0722	0.002	0.1013	0.1428	0.0174	0.0039	0.1424	0.0117	0.0018	0.0024	0.0035	0.0015	0.0245	0.0208	0.0329	0.0965	0.0165	0.0701	0.0022
15	rs74023533	74071251	0.88	0.538208189821859	0.86	0.318862054747229	0.355164346520197	0.237655130025617	0.024	0.0164	0.0186	0.0021	0.1654	0.0021	0.0014	0.0722	0.002	0.1013	0.1428	0.0174	0.0039	0.1424	0.0117	0.0018	0.0024	0.0035	0.0015	0.0245	0.0208	0.033	0.0965	0.0165	0.0701	0.0022
15	rs11072441	74078624	0.88	0.538208189821859	0.86	0.318862054747229	0.322320887104834	0.215229846873593	0.0236	0.0164	0.0189	0.0021	0.1649	0.0022	0.0014	0.0707	0.0019	0.1023	0.1435	0.0176	0.0038	0.1413	0.0119	0.0019	0.0024	0.004	0.0013	0.0248	0.0209	0.0332	0.0966	0.0167	0.0703	0.002
15	rs7167676	74080021	0.88	0.538208189821859	0.86	0.318862054747229	0.324956439207867	0.209897476102261	0.0236	0.0165	0.019	0.0021	0.1649	0.0022	0.0014	0.0705	0.0018	0.1025	0.1436	0.0176	0.0037	0.1412	0.0119	0.0019	0.0024	0.0041	0.0013	0.0248	0.021	0.0332	0.0966	0.0167	0.0703	0.0019
15	rs28571810	74082229	0.88	0.538208189821859	0.86	0.318862054747229	0.321865874730653	0.201563401748417	0.0235	0.0164	0.019	0.0021	0.1648	0.0022	0.0014	0.0703	0.0018	0.1026	0.1436	0.0176	0.0037	0.1411	0.012	0.0019	0.0024	0.0041	0.0013	0.0248	0.021	0.0333	0.0965	0.0167	0.0704	0.0019
15	rs61015807	74092063	0.87	0.587631181685492	0.86	0.318862054747229	0.278730869216002	0.162824983309083	0.0232	0.0165	0.0201	0.0021	0.164	0.0022	0.0013	0.0687	0.0016	0.1032	0.1445	0.0179	0.0035	0.1397	0.0125	0.002	0.0024	0.0044	0.0012	0.0249	0.0201	0.0337	0.0963	0.0167	0.0725	0.0016
15	rs8030494	74092777	0.87	0.587631181685492	0.86	0.318862054747229	0.305120306205503	0.16978921223035	0.0231	0.0166	0.0204	0.0021	0.1638	0.0023	0.0013	0.0682	0.0016	0.1032	0.1445	0.018	0.0035	0.1395	0.0126	0.002	0.0024	0.0046	0.0011	0.0249	0.0201	0.0339	0.0961	0.0168	0.0728	0.0016
15	rs4886621	74092804	0.87	0.587631181685492	0.86	0.318862054747229	0.301544526194223	0.164580858810211	0.0231	0.0166	0.0204	0.0021	0.1638	0.0023	0.0013	0.0682	0.0016	0.1032	0.1445	0.018	0.0035	0.1395	0.0126	0.002	0.0024	0.0046	0.0011	0.0249	0.0201	0.0339	0.0961	0.0168	0.0728	0.0016
15	rs111481434	74101357	0.86	0.639923359357885	0.86	0.318862054747229	0.352616001384447	0.148643491774968	0.023	0.0165	0.0205	0.002	0.163	0.0022	0.0013	0.0677	0.0015	0.1033	0.1444	0.0181	0.0035	0.1381	0.0128	0.002	0.0024	0.005	0.0011	0.025	0.0203	0.0347	0.0964	0.0172	0.0734	0.0015
15	rs117491218	74103396	0.86	0.639923359357885	0.86	0.318862054747229	0.359914380234486	0.140987686878883	0.0229	0.0165	0.0205	0.0019	0.1629	0.0022	0.0013	0.0676	0.0015	0.1032	0.1443	0.0181	0.0035	0.1381	0.0128	0.002	0.0024	0.0051	0.0011	0.0251	0.0204	0.0348	0.0963	0.0173	0.0734	0.0015
15	rs75317475	74110462	0.86	0.639923359357885	0.86	0.318862054747229	0.405421104125758	0.125416370993296	0.0228	0.0164	0.0205	0.0019	0.1626	0.0022	0.0013	0.0673	0.0014	0.1032	0.1441	0.0181	0.0035	0.138	0.0128	0.002	0.0024	0.0053	0.0011	0.0251	0.0205	0.0352	0.0961	0.0175	0.0737	0.0015
15	rs72743374	74113109	0.86	0.639923359357885	0.86	0.318862054747229	0.430075861622092	0.130591867625126	0.0228	0.0164	0.0205	0.0019	0.1625	0.0022	0.0013	0.0672	0.0014	0.1032	0.144	0.0181	0.0034	0.1379	0.0129	0.002	0.0024	0.0054	0.0011	0.0252	0.0205	0.0353	0.096	0.0176	0.0739	0.0015
15	rs62004657	74113332	0.86	0.639923359357885	0.86	0.318862054747229	0.431013767594107	0.137948383680462	0.0228	0.0164	0.0205	0.0019	0.1625	0.0022	0.0013	0.0672	0.0014	0.1032	0.144	0.0181	0.0034	0.1379	0.0129	0.002	0.0024	0.0054	0.0011	0.0252	0.0205	0.0354	0.096	0.0176	0.0739	0.0015
15	rs76471550	74116645	0.86	0.639923359357885	0.86	0.318862054747229	0.438849246813841	0.127014223747842	0.0228	0.0164	0.0205	0.0018	0.1623	0.0022	0.0013	0.067	0.0014	0.103	0.1439	0.0184	0.0034	0.1378	0.0129	0.002	0.0024	0.0054	0.0011	0.0252	0.0206	0.0353	0.0961	0.0176	0.0744	0.0014
15	rs76141078	74127882	0.86	0.639923359357885	0.86	0.318862054747229	0.442406872483169	0.11927481260078	0.0227	0.0163	0.0205	0.0018	0.1622	0.0021	0.0013	0.0668	0.0014	0.1029	0.1439	0.0184	0.0034	0.1378	0.0129	0.002	0.0024	0.0055	0.0011	0.0253	0.0207	0.0353	0.0962	0.0176	0.0748	0.0014
15	rs72743400	74135043	0.86	0.639923359357885	0.86	0.318862054747229	0.446515640556131	0.119535640826982	0.0227	0.0163	0.0206	0.0018	0.1621	0.0021	0.0013	0.0668	0.0014	0.1029	0.1439	0.0184	0.0034	0.1378	0.0129	0.002	0.0024	0.0055	0.0011	0.0253	0.0207	0.0353	0.0962	0.0176	0.0749	0.0014
15	rs1452385	74149022	0.86	0.639923359357885	0.86	0.318862054747229	0.470028038736963	0.125327822775467	0.0226	0.0163	0.0206	0.0017	0.1619	0.0021	0.0013	0.0664	0.0013	0.103	0.1439	0.0184	0.0033	0.1377	0.0129	0.0019	0.0024	0.0055	0.0011	0.0254	0.0208	0.0353	0.0964	0.0176	0.0755	0.0014
15	rs55729189	74160250	0.86	0.639923359357885	0.86	0.318862054747229	0.471007744547235	0.11011410358038	0.0224	0.0161	0.0206	0.0018	0.1622	0.0022	0.0014	0.0662	0.0013	0.1024	0.1437	0.0185	0.0033	0.1371	0.013	0.002	0.0024	0.0056	0.001	0.0255	0.0208	0.0356	0.0962	0.0177	0.0763	0.0013
15	rs117341216	74174064	0.86	0.639923359357885	0.86	0.318862054747229	0.503638790986602	0.0959863518267054	0.0223	0.016	0.0206	0.0018	0.1624	0.0023	0.0016	0.0656	0.0013	0.1023	0.1435	0.0185	0.0032	0.1371	0.0131	0.002	0.0025	0.0057	0.001	0.0255	0.0209	0.0357	0.0961	0.0178	0.0767	0.0013
15	rs11639300	74176277	0.86	0.639923359357885	0.86	0.318862054747229	0.51848582663955	0.108516761928989	0.0222	0.0159	0.0206	0.0018	0.1625	0.0023	0.0016	0.0655	0.0013	0.1023	0.1435	0.0184	0.0032	0.137	0.0131	0.002	0.0025	0.0057	0.001	0.0256	0.021	0.0357	0.0961	0.0178	0.0768	0.0013
15	rs16958445	74176557	0.86	0.639923359357885	0.86	0.318862054747229	0.516178399222255	0.107095176384412	0.0222	0.0159	0.0206	0.0018	0.1625	0.0023	0.0016	0.0655	0.0013	0.1023	0.1435	0.0184	0.0032	0.137	0.0131	0.002	0.0025	0.0057	0.001	0.0256	0.021	0.0357	0.0961	0.0178	0.0768	0.0013
15	rs72745343	74185424	0.86	0.639923359357885	0.86	0.318862054747229	0.533408339177627	0.112569348639354	0.0222	0.0159	0.0207	0.0018	0.1625	0.0024	0.0016	0.0655	0.0013	0.1023	0.1435	0.0185	0.0032	0.1369	0.0131	0.002	0.0025	0.0057	0.001	0.0255	0.021	0.0357	0.0961	0.0178	0.0767	0.0013
15	rs35051165	74186408	0.86	0.639923359357885	0.86	0.318862054747229	0.530939732330257	0.111889973197969	0.0222	0.0159	0.0207	0.0018	0.1625	0.0024	0.0016	0.0655	0.0013	0.1023	0.1434	0.0184	0.0032	0.1369	0.0132	0.002	0.0025	0.0057	0.001	0.0255	0.021	0.0357	0.0961	0.0178	0.0768	0.0013
15	rs12914489	74187937	0.86	0.639923359357885	0.86	0.318862054747229	0.522406833001178	0.104438906794529	0.0222	0.0159	0.0207	0.0018	0.1626	0.0024	0.0016	0.0655	0.0013	0.1023	0.1434	0.0184	0.0032	0.1369	0.0132	0.002	0.0025	0.0057	0.001	0.0255	0.021	0.0356	0.0962	0.0178	0.0767	0.0013
15	rs117911922	74188433	0.86	0.639923359357885	0.86	0.318862054747229	0.521055389822579	0.100991905933729	0.0222	0.0159	0.0207	0.0018	0.1626	0.0024	0.0017	0.0655	0.0013	0.1023	0.1434	0.0184	0.0032	0.1369	0.0132	0.002	0.0025	0.0057	0.001	0.0255	0.021	0.0356	0.0962	0.0178	0.0767	0.0013
15	rs8029844	74193472	0.86	0.639923359357885	0.86	0.318862054747229	0.524404866004998	0.0950290950788296	0.022	0.0159	0.0207	0.0018	0.1628	0.0024	0.0017	0.0654	0.0013	0.1023	0.1432	0.0184	0.0032	0.1369	0.0133	0.002	0.0024	0.0058	0.001	0.0256	0.0211	0.0356	0.0963	0.0178	0.0766	0.0013
15	rs115094589	74197029	0.86	0.639923359357885	0.86	0.318862054747229	0.529253815763408	0.0876627292794626	0.0219	0.0159	0.0207	0.0018	0.1629	0.0024	0.0017	0.0653	0.0013	0.1023	0.143	0.0184	0.0032	0.1369	0.0133	0.002	0.0024	0.0058	0.001	0.0256	0.0212	0.0356	0.0964	0.0178	0.0766	0.0013
15	rs75976705	74204493	0.86	0.639923359357885	0.86	0.318862054747229	0.54866319515973	0.0853618454965453	0.0217	0.0159	0.0206	0.0018	0.1631	0.0024	0.0017	0.0652	0.0013	0.1023	0.1427	0.0184	0.0032	0.137	0.0134	0.002	0.0024	0.0058	0.001	0.0257	0.0212	0.0355	0.0966	0.0177	0.0765	0.0013
15	rs28681354	74209251	0.86	0.639923359357885	0.86	0.318862054747229	0.635612818221151	0.0761157920833488	0.0209	0.0159	0.0205	0.0019	0.1642	0.0024	0.0019	0.0646	0.0013	0.1024	0.1413	0.0185	0.0033	0.1374	0.0136	0.0021	0.0023	0.006	0.001	0.0262	0.0215	0.0354	0.0967	0.0177	0.0763	0.0014
15	rs4461027	74211548	0.86	0.639923359357885	0.86	0.318862054747229	0.716178136502307	0.0730110712971125	0.0204	0.0158	0.0205	0.0019	0.1645	0.0024	0.002	0.0641	0.0013	0.1025	0.1406	0.0185	0.0033	0.138	0.0136	0.0021	0.0022	0.0061	0.001	0.0265	0.0216	0.0355	0.0969	0.0177	0.0761	0.0014
15	rs56116666	74213151	0.86	0.639923359357885	0.86	0.318862054747229	0.729184030679664	0.0687685394845203	0.0201	0.0159	0.0204	0.0019	0.1648	0.0024	0.002	0.0639	0.0013	0.1027	0.1399	0.0186	0.0033	0.138	0.0137	0.0022	0.0022	0.0062	0.001	0.0267	0.0216	0.0354	0.097	0.0177	0.0763	0.0013
15	rs8026259	74216759	0.86	0.639923359357885	0.86	0.318862054747229	0.789134516363485	0.0664803359567681	0.0194	0.0161	0.0204	0.0019	0.1655	0.0023	0.0022	0.0635	0.0013	0.1029	0.1387	0.0188	0.0034	0.1379	0.0138	0.0023	0.0022	0.0062	0.001	0.0273	0.0215	0.0352	0.0972	0.0177	0.0766	0.0013
15	rs6495084	74217839	0.86	0.639923359357885	0.86	0.318862054747229	0.794346744793121	0.0595491463619057	0.0195	0.0162	0.0203	0.0019	0.1659	0.0023	0.0022	0.0635	0.0013	0.103	0.1382	0.0188	0.0034	0.1378	0.0138	0.0023	0.0022	0.0063	0.001	0.0273	0.0214	0.0352	0.0972	0.0177	0.0766	0.0013
15	rs3825942	74219582	0.86	0.639923359357885	0.86	0.318862054747229	0.789989235548304	0.0582409414677348	0.0196	0.0162	0.0203	0.0019	0.1663	0.0023	0.0023	0.0634	0.0013	0.1032	0.138	0.0188	0.0034	0.1375	0.0139	0.0024	0.0022	0.0062	0.001	0.0272	0.0213	0.0351	0.0972	0.0177	0.0764	0.0013
15	rs4243039	74226902	0.86	0.639923359357885	0.86	0.318862054747229	0.799651942291048	0.0554067937494629	0.0197	0.0164	0.0201	0.0019	0.1673	0.0024	0.0024	0.0635	0.0012	0.1031	0.1373	0.0188	0.0034	0.1367	0.014	0.0025	0.0023	0.0063	0.001	0.0273	0.0212	0.0351	0.0971	0.0178	0.0765	0.0012
15	rs78246124	74227013	0.86	0.639923359357885	0.86	0.318862054747229	0.799417567648436	0.05559810062116	0.0197	0.0164	0.0201	0.0019	0.1673	0.0024	0.0024	0.0635	0.0012	0.1031	0.1373	0.0188	0.0034	0.1367	0.014	0.0025	0.0023	0.0063	0.001	0.0273	0.0212	0.0351	0.0971	0.0178	0.0765	0.0012
15	rs75616038	74227478	0.86	0.639923359357885	0.86	0.318862054747229	0.802936302152085	0.0601418752513562	0.0197	0.0164	0.0201	0.0019	0.1673	0.0024	0.0024	0.0635	0.0012	0.1031	0.1372	0.0188	0.0034	0.1367	0.014	0.0025	0.0023	0.0063	0.001	0.0273	0.0212	0.0351	0.0971	0.0178	0.0765	0.0012
15	rs893817	74229065	0.86	0.639923359357885	0.86	0.318862054747229	0.81070097213612	0.067308666105179	0.0197	0.0164	0.0201	0.0019	0.1675	0.0024	0.0024	0.0635	0.0012	0.103	0.1372	0.0188	0.0034	0.1366	0.0141	0.0025	0.0023	0.0063	0.0011	0.0273	0.0211	0.0352	0.0971	0.0178	0.0765	0.0012
15	rs28758267	74235847	0.86	0.639923359357885	0.86	0.318862054747229	0.829895781001476	0.0610688546371162	0.0198	0.0164	0.02	0.0019	0.1679	0.0024	0.0025	0.0634	0.0012	0.1031	0.1368	0.0188	0.0034	0.1362	0.0141	0.0025	0.0023	0.0063	0.0011	0.0274	0.0211	0.0352	0.0971	0.0178	0.0765	0.0012
15	rs74026313	74239613	0.86	0.639923359357885	0.86	0.318862054747229	0.82545520036286	0.0619350029534226	0.0198	0.0164	0.02	0.0019	0.168	0.0024	0.0025	0.0634	0.0012	0.1031	0.1366	0.0189	0.0034	0.1359	0.0141	0.0026	0.0024	0.0063	0.0011	0.0274	0.0211	0.0352	0.0971	0.0178	0.0765	0.0012
15	rs4497636	74240537	0.86	0.639923359357885	0.86	0.318862054747229	0.821340951489203	0.0614679728446678	0.0198	0.0164	0.02	0.0019	0.1681	0.0024	0.0025	0.0634	0.0012	0.1031	0.1366	0.0189	0.0034	0.1359	0.0141	0.0026	0.0024	0.0063	0.0011	0.0275	0.021	0.0352	0.0971	0.0178	0.0765	0.0012
15	rs750460	74241506	0.86	0.639923359357885	0.86	0.318862054747229	0.819760897301826	0.0651093497770427	0.0198	0.0164	0.02	0.0019	0.1681	0.0024	0.0025	0.0634	0.0012	0.1031	0.1366	0.0189	0.0034	0.1358	0.0141	0.0026	0.0024	0.0063	0.0011	0.0275	0.021	0.0352	0.0971	0.0178	0.0765	0.0012
15	rs12437465	74243246	0.86	0.639923359357885	0.86	0.318862054747229	0.804658999698233	0.0545810822115192	0.0197	0.0166	0.02	0.0019	0.1692	0.0025	0.0028	0.0632	0.0012	0.1037	0.136	0.0191	0.0037	0.1346	0.0144	0.0027	0.0024	0.0064	0.0011	0.028	0.0209	0.0353	0.0953	0.0176	0.0767	0.0013
15	rs12441138	74243897	0.86	0.639923359357885	0.86	0.318862054747229	0.705641116445636	0.0294116115371278	0.0194	0.017	0.0202	0.002	0.1701	0.0028	0.0032	0.0622	0.0011	0.1042	0.1355	0.0199	0.0039	0.132	0.015	0.003	0.0027	0.0065	0.0013	0.0289	0.021	0.0354	0.0921	0.0178	0.0777	0.0013
15	rs3522	74244344	0.86	0.639923359357885	0.86	0.318862054747229	0.679458277790044	0.0178296231848064	0.0191	0.0173	0.0203	0.0021	0.1703	0.003	0.0035	0.0617	0.0011	0.1045	0.1351	0.0204	0.004	0.1302	0.0153	0.0031	0.0028	0.0066	0.0013	0.0295	0.0211	0.0357	0.09	0.0179	0.0789	0.0013
15	rs117868043	74244902	0.86	0.639923359357885	0.86	0.318862054747229	0.739572515645011	0.015320113143656	0.0188	0.0172	0.0209	0.0021	0.1711	0.003	0.0038	0.0614	0.001	0.1046	0.134	0.0206	0.004	0.1292	0.016	0.0031	0.0029	0.0066	0.0013	0.0298	0.021	0.0359	0.0903	0.018	0.0784	0.0014
15	rs12899085	74246922	0.86	0.639923359357885	0.86	0.318862054747229	0.863523639359399	0.011257299455546	0.0184	0.017	0.0216	0.0021	0.1719	0.003	0.0041	0.0609	9e-04	0.1048	0.1325	0.0208	0.004	0.1278	0.0168	0.0031	0.0029	0.0067	0.0013	0.0303	0.0209	0.0361	0.0906	0.0181	0.0779	0.0014
15	rs117625306	74248604	0.86	0.639923359357885	0.86	0.318862054747229	0.871775943986521	0.0111377005746952	0.0184	0.017	0.0217	0.0021	0.172	0.0029	0.0041	0.0609	9e-04	0.1048	0.1325	0.0208	0.004	0.1273	0.0169	0.0031	0.0029	0.0067	0.0013	0.0303	0.0209	0.0362	0.0907	0.0181	0.0779	0.0014
15	rs72745376	74251515	0.86	0.639923359357885	0.86	0.318862054747229	0.889933101820354	0.0118650341543469	0.0184	0.017	0.0218	0.0021	0.1721	0.0029	0.0042	0.0609	9e-04	0.1049	0.1326	0.0208	0.004	0.1268	0.0169	0.0031	0.0029	0.0067	0.0013	0.0304	0.0209	0.0362	0.0909	0.0181	0.0779	0.0014
15	rs74664720	74253776	0.86	0.639923359357885	0.86	0.318862054747229	0.898290651006864	0.0124258456638131	0.0184	0.017	0.0219	0.0021	0.1722	0.0029	0.0042	0.0608	9e-04	0.1049	0.1325	0.0208	0.004	0.1266	0.017	0.0031	0.0029	0.0067	0.0013	0.0305	0.0209	0.0361	0.0911	0.0181	0.0778	0.0014
15	rs10152898	74255121	0.86	0.639923359357885	0.86	0.318862054747229	0.893698128183235	0.013389583117561	0.0184	0.017	0.0219	0.0021	0.1724	0.0029	0.0042	0.0607	9e-04	0.1049	0.1324	0.0208	0.004	0.1264	0.017	0.0031	0.0029	0.0067	0.0013	0.0305	0.0209	0.0361	0.091	0.0182	0.0778	0.0014
15	rs114173376	74258659	0.86	0.639923359357885	0.86	0.318862054747229	0.898372750162093	0.0128069902362815	0.0184	0.017	0.0219	0.0021	0.1729	0.0029	0.0041	0.0605	9e-04	0.1049	0.1325	0.0208	0.004	0.1262	0.017	0.003	0.0029	0.0067	0.0013	0.0306	0.021	0.0362	0.0907	0.0181	0.0778	0.0014
15	rs7167705	74265508	0.86	0.639923359357885	0.86	0.318862054747229	0.911053534219383	0.0118650341543469	0.0184	0.017	0.0219	0.0021	0.1735	0.0029	0.0041	0.0603	9e-04	0.1049	0.1328	0.0208	0.0041	0.126	0.017	0.003	0.0029	0.0067	0.0012	0.0306	0.021	0.0362	0.0904	0.0181	0.0778	0.0014
15	rs79533317	74272844	0.86	0.639923359357885	0.86	0.318862054747229	0.90478617773344	0.0116199937661145	0.0184	0.0171	0.0219	0.0021	0.1736	0.0029	0.0041	0.0603	9e-04	0.1049	0.1328	0.0209	0.0041	0.126	0.017	0.003	0.0028	0.0067	0.0012	0.0306	0.021	0.0361	0.0903	0.0181	0.0778	0.0014
15	rs117672269	74283795	0.86	0.639923359357885	0.86	0.318862054747229	0.898865411223581	0.0110484281145663	0.0184	0.0171	0.0216	0.0021	0.1737	0.0029	0.004	0.0603	9e-04	0.105	0.1333	0.0209	0.0041	0.1258	0.017	0.0029	0.0028	0.0067	0.0012	0.0307	0.0211	0.036	0.0903	0.0179	0.0779	0.0014
15	rs79233608	74285177	0.86	0.639923359357885	0.86	0.318862054747229	0.900426252240996	0.0112273387956379	0.0184	0.0171	0.0216	0.0021	0.1737	0.0029	0.004	0.0603	9e-04	0.105	0.1333	0.0209	0.0041	0.1258	0.017	0.0029	0.0028	0.0067	0.0012	0.0307	0.0211	0.036	0.0903	0.0179	0.0779	0.0014
15	rs5742914	74286929	0.86	0.639923359357885	0.86	0.318862054747229	0.902728509025332	0.011377548202471	0.0184	0.0172	0.0216	0.0021	0.1737	0.0029	0.004	0.0603	9e-04	0.105	0.1334	0.0209	0.0041	0.1258	0.017	0.0029	0.0028	0.0067	0.0012	0.0307	0.0211	0.036	0.0903	0.0179	0.0779	0.0014
15	rs3784562	74291023	0.86	0.639923359357885	0.86	0.318862054747229	0.90264624312324	0.011078144951507	0.0184	0.0172	0.0216	0.0022	0.1737	0.0029	0.004	0.0603	9e-04	0.105	0.1334	0.0209	0.0041	0.1257	0.017	0.0029	0.0028	0.0067	0.0012	0.0307	0.0211	0.036	0.0902	0.0179	0.078	0.0014
15	rs10162627	74299870	0.86	0.639923359357885	0.86	0.318862054747229	0.913449795297946	0.0116810107217955	0.0184	0.0172	0.0215	0.0022	0.1738	0.0029	0.004	0.0602	8e-04	0.105	0.1336	0.0209	0.0041	0.1257	0.017	0.0029	0.0028	0.0067	0.0012	0.0308	0.0211	0.036	0.0903	0.0178	0.0779	0.0014
15	rs8039584	74305966	0.86	0.639923359357885	0.86	0.318862054747229	1.17860214323067	0.0119885264120081	0.0184	0.0172	0.0212	0.0021	0.1744	0.0029	0.0038	0.0599	8e-04	0.1052	0.1346	0.0208	0.0041	0.125	0.017	0.0029	0.0028	0.0071	0.0013	0.0308	0.0211	0.036	0.0901	0.0173	0.0777	0.0014
15	Affx-11961369	74328116	0.87	0.587631181685492	0.86	0.318862054747229	1.36433179251331	0.0129031834954321	0.0184	0.0173	0.0211	0.0021	0.1747	0.0029	0.0038	0.0597	8e-04	0.1054	0.1351	0.0208	0.0041	0.1246	0.017	0.0029	0.0028	0.0073	0.0013	0.0309	0.021	0.036	0.0901	0.0171	0.0773	0.0014
15	Affx-11961370	74328141	0.87	0.587631181685492	0.86	0.318862054747229	1.35697211497087	0.0127750063988314	0.0183	0.0173	0.021	0.0021	0.1747	0.0029	0.0038	0.0597	8e-04	0.1054	0.1351	0.0208	0.004	0.1245	0.0175	0.0029	0.0028	0.0073	0.0012	0.0309	0.021	0.036	0.0901	0.0171	0.0772	0.0014
15	rs743582	74328206	0.87	0.587631181685492	0.86	0.318862054747229	1.36801723228906	0.0122374530174724	0.0183	0.0173	0.0211	0.0022	0.1747	0.0029	0.0038	0.0597	8e-04	0.1055	0.1352	0.0203	0.0041	0.1246	0.0175	0.0029	0.0029	0.0073	0.0012	0.0309	0.021	0.036	0.0901	0.0171	0.0772	0.0014
15	rs1550434	74331211	0.87	0.587631181685492	0.86	0.318862054747229	1.3895246679061	0.0125522483940766	0.0183	0.0174	0.0211	0.0021	0.1748	0.0029	0.0037	0.0595	8e-04	0.1056	0.1351	0.0202	0.0041	0.1244	0.0175	0.0029	0.0028	0.0073	0.0012	0.0309	0.0211	0.036	0.0902	0.0171	0.0774	0.0014
15	rs79839619	74331790	0.87	0.587631181685492	0.86	0.318862054747229	1.41646174565133	0.0128069902362815	0.0183	0.0174	0.0211	0.0021	0.175	0.0029	0.0037	0.0593	8e-04	0.1057	0.1351	0.0201	0.0041	0.1243	0.0176	0.0029	0.0028	0.0073	0.0012	0.0309	0.0211	0.036	0.0902	0.0171	0.0775	0.0014
15	rs876383	74333413	0.87	0.587631181685492	0.86	0.318862054747229	1.53480355461089	0.0139851904949278	0.0182	0.0176	0.0209	0.0021	0.1757	0.0028	0.0036	0.0587	8e-04	0.1058	0.1352	0.0201	0.004	0.124	0.0177	0.0028	0.0028	0.0074	0.0012	0.0309	0.0211	0.036	0.0904	0.0173	0.0775	0.0013
15	rs55643282	74335771	0.87	0.587631181685492	0.86	0.318862054747229	1.67406604561777	0.0162436632140094	0.0181	0.0176	0.021	0.0021	0.1751	0.0029	0.0035	0.0575	8e-04	0.1061	0.1338	0.0207	0.004	0.1239	0.0182	0.0028	0.0027	0.0074	0.0012	0.031	0.021	0.0367	0.0914	0.0178	0.0777	0.0011
15	rs12438442	74335805	0.87	0.587631181685492	0.86	0.318862054747229	1.67709571953858	0.0163158138668585	0.0181	0.0175	0.021	0.0021	0.175	0.0029	0.0035	0.0575	8e-04	0.1061	0.1338	0.0207	0.004	0.1239	0.0182	0.0028	0.0027	0.0074	0.0012	0.031	0.021	0.0367	0.0914	0.0178	0.0777	0.0011
15	rs5742915	74336633	0.87	0.587631181685492	0.87	0.283849475516541	1.724565595119	0.020404430872072	0.0181	0.0175	0.0211	0.002	0.1747	0.0029	0.0034	0.0575	8e-04	0.1062	0.1329	0.0208	0.004	0.1239	0.0183	0.0027	0.0027	0.0074	0.0012	0.0311	0.0211	0.0369	0.0918	0.018	0.0778	0.0011
15	rs61751122	74336656	0.87	0.587631181685492	0.88	0.251609301083599	1.72731029390665	0.0198044110998332	0.0181	0.0175	0.0211	0.002	0.1747	0.0029	0.0034	0.0575	8e-04	0.1062	0.1329	0.0209	0.004	0.1239	0.0183	0.0027	0.0027	0.0074	0.0012	0.0311	0.0211	0.0369	0.0918	0.018	0.0777	0.0011
15	rs1036673	74338462	0.87	0.587631181685492	0.88	0.251609301083599	1.75155057543838	0.0183233797119681	0.0181	0.0175	0.021	0.002	0.175	0.0029	0.0035	0.0575	7e-04	0.1059	0.1331	0.0204	0.004	0.1239	0.0184	0.0027	0.0027	0.0074	0.0011	0.031	0.021	0.0368	0.0926	0.018	0.0774	0.001
15	rs4886860	74340336	0.87	0.587631181685492	0.88	0.251609301083599	1.76589582025956	0.0180566899876586	0.018	0.0175	0.0209	0.002	0.1752	0.0029	0.0035	0.0575	7e-04	0.1058	0.1331	0.0204	0.004	0.1237	0.0185	0.0027	0.0027	0.0074	0.0011	0.0311	0.021	0.0367	0.0927	0.018	0.0775	0.001
15	rs723433	74343354	0.87	0.587631181685492	0.88	0.251609301083599	1.77836124435932	0.0177919156682351	0.018	0.0175	0.0209	0.0021	0.1754	0.0029	0.0035	0.0575	7e-04	0.1058	0.1331	0.0203	0.004	0.1236	0.0185	0.0027	0.0027	0.0074	0.0011	0.0311	0.021	0.0367	0.0927	0.0179	0.0775	0.001
15	rs78792143	74346229	0.87	0.587631181685492	0.88	0.251609301083599	1.78583372993188	0.0177919156682351	0.018	0.0175	0.0209	0.0021	0.1755	0.0029	0.0035	0.0576	7e-04	0.1058	0.1331	0.0203	0.004	0.1234	0.0185	0.0027	0.0027	0.0074	0.0011	0.0311	0.021	0.0366	0.0928	0.0179	0.0775	0.001
15	rs113962346	74352941	0.87	0.587631181685492	0.88	0.251609301083599	1.80799431909876	0.0176790280693076	0.018	0.0176	0.0208	0.0021	0.1757	0.0029	0.0036	0.0576	7e-04	0.1058	0.1331	0.0203	0.004	0.1232	0.0185	0.0027	0.0028	0.0074	0.0011	0.0311	0.0209	0.0365	0.0929	0.0179	0.0776	0.001
15	rs117586612	74399260	0.88	0.538208189821859	0.88	0.251609301083599	1.98628357873127	0.0154604531783686	0.018	0.0177	0.0202	0.0022	0.1765	0.0029	0.0039	0.0584	6e-04	0.1052	0.1333	0.0201	0.004	0.1215	0.0184	0.0028	0.0029	0.0074	0.0011	0.0312	0.0208	0.0366	0.0933	0.0178	0.078	8e-04
15	rs12904268	74420226	0.88	0.538208189821859	0.88	0.251609301083599	2.03667472771479	0.0141866110233207	0.0181	0.0178	0.02	0.0022	0.1767	0.0029	0.004	0.0587	6e-04	0.1051	0.1333	0.0201	0.004	0.1209	0.0183	0.0028	0.0029	0.0074	0.0011	0.0312	0.0207	0.0367	0.0934	0.0178	0.0781	7e-04
15	rs80172572	74421336	0.88	0.538208189821859	0.88	0.251609301083599	2.03678643144856	0.0141529409142537	0.0181	0.0178	0.02	0.0022	0.1767	0.0029	0.004	0.0587	6e-04	0.1051	0.1333	0.0201	0.004	0.1209	0.0183	0.0028	0.0029	0.0074	0.0011	0.0312	0.0207	0.0367	0.0934	0.0178	0.0782	7e-04
15	rs3743207	74425410	0.88	0.538208189821859	0.88	0.251609301083599	2.03991496286615	0.0142540712059596	0.0181	0.0178	0.02	0.0022	0.1767	0.0029	0.004	0.0587	6e-04	0.105	0.1332	0.0201	0.004	0.121	0.0183	0.0028	0.0029	0.0074	0.0011	0.0312	0.0207	0.0367	0.0934	0.0178	0.0781	7e-04
15	rs3889598	74425505	0.88	0.538208189821859	0.88	0.251609301083599	2.03756841462495	0.0140186605367931	0.0181	0.0178	0.02	0.0022	0.1767	0.0029	0.004	0.0587	6e-04	0.1051	0.1332	0.0201	0.004	0.121	0.0183	0.0028	0.0029	0.0074	0.0011	0.0312	0.0207	0.0367	0.0934	0.0178	0.0781	7e-04
15	rs74023422	74432993	0.88	0.538208189821859	0.88	0.251609301083599	2.06657174220836	0.0139851904949278	0.0181	0.0178	0.02	0.0022	0.1767	0.0029	0.004	0.0588	6e-04	0.1051	0.1331	0.0202	0.0039	0.121	0.0183	0.0028	0.0029	0.0074	0.0011	0.0312	0.0207	0.0367	0.0934	0.0178	0.0781	7e-04
15	rs8038527	74434196	0.88	0.538208189821859	0.88	0.251609301083599	2.07173710446109	0.0139517604891262	0.0181	0.0178	0.02	0.0022	0.1768	0.0029	0.004	0.0588	6e-04	0.1051	0.1331	0.0202	0.0039	0.121	0.0183	0.0028	0.0029	0.0074	0.0011	0.0313	0.0207	0.0367	0.0934	0.0178	0.0781	7e-04
15	rs8033129	74440419	0.88	0.538208189821859	0.88	0.251609301083599	1.94511023910838	0.014868401034638	0.0181	0.0178	0.02	0.0022	0.1767	0.0029	0.004	0.0588	7e-04	0.105	0.1331	0.0203	0.0039	0.1205	0.0184	0.0028	0.0029	0.0074	0.0011	0.0314	0.0206	0.0367	0.0935	0.0178	0.0782	7e-04
15	rs4887048	74445985	0.88	0.538208189821859	0.88	0.251609301083599	1.97002247374515	0.0157430382817303	0.0181	0.0178	0.02	0.0022	0.1768	0.0029	0.0041	0.0588	7e-04	0.1048	0.1332	0.0203	0.0039	0.1205	0.0183	0.0028	0.0029	0.0074	0.0011	0.0314	0.0206	0.0367	0.0935	0.0178	0.0782	7e-04
15	rs79718856	74453513	0.9	0.447749409690379	0.88	0.251609301083599	1.94742058826334	0.00961453828596024	0.0186	0.0181	0.0197	0.0023	0.1771	0.0035	0.0045	0.0592	6e-04	0.1026	0.1346	0.0202	0.0038	0.1219	0.018	0.0029	0.0029	0.0072	0.0012	0.0308	0.0195	0.0369	0.0946	0.0172	0.0772	5e-04
15	rs7170484	74453873	0.9	0.447749409690379	0.88	0.251609301083599	1.94027250984266	0.00950423792628744	0.0187	0.0182	0.0197	0.0023	0.1772	0.0035	0.0045	0.0592	6e-04	0.1025	0.1346	0.0202	0.0038	0.122	0.018	0.0029	0.0029	0.0072	0.0012	0.0308	0.0194	0.037	0.0946	0.0172	0.0771	5e-04
15	rs117600047	74455207	0.9	0.447749409690379	0.88	0.251609301083599	2.04550559379252	0.00890930020209289	0.0188	0.0183	0.0195	0.0023	0.1772	0.0037	0.0048	0.0593	6e-04	0.1019	0.1349	0.0201	0.0038	0.1219	0.0179	0.003	0.0029	0.0073	0.0012	0.0308	0.0192	0.037	0.0947	0.017	0.0768	5e-04
15	rs79911906	74455227	0.9	0.447749409690379	0.88	0.251609301083599	2.04617681099158	0.00890930020209289	0.0188	0.0183	0.0195	0.0023	0.1772	0.0037	0.0048	0.0593	6e-04	0.1019	0.1349	0.0201	0.0038	0.1219	0.0179	0.003	0.0029	0.0073	0.0012	0.0308	0.0192	0.037	0.0947	0.017	0.0768	5e-04
15	rs77056729	74455964	0.9	0.447749409690379	0.88	0.251609301083599	2.12000086397011	0.00904277132259147	0.0189	0.0183	0.0194	0.0024	0.1772	0.0038	0.005	0.0592	6e-04	0.1015	0.135	0.0201	0.0038	0.1219	0.0179	0.003	0.003	0.0073	0.0013	0.0308	0.0192	0.037	0.0948	0.017	0.0768	6e-04
15	rs12442054	74458024	0.9	0.447749409690379	0.88	0.251609301083599	2.25204383138488	0.00904277132259147	0.0191	0.0185	0.0191	0.0025	0.1765	0.0041	0.0055	0.0592	6e-04	0.1005	0.1352	0.0202	0.0038	0.1217	0.018	0.0032	0.0031	0.0075	0.0013	0.0309	0.0191	0.0371	0.0949	0.0169	0.0765	6e-04
15	rs3848158	74460734	0.89	0.491600132839596	0.88	0.251609301083599	2.63884946760895	0.00931278839725393	0.0196	0.0193	0.0194	0.0035	0.1737	0.0049	0.0071	0.0594	7e-04	0.0974	0.1353	0.0208	0.0036	0.1212	0.0183	0.0038	0.0033	0.0076	0.0015	0.0314	0.0184	0.0378	0.0942	0.0164	0.0759	7e-04
15	rs3848159	74460875	0.89	0.491600132839596	0.88	0.251609301083599	2.62769524228542	0.0104049540046055	0.0195	0.0193	0.0193	0.0035	0.1735	0.0049	0.0072	0.0593	7e-04	0.0972	0.1354	0.021	0.0036	0.1212	0.0184	0.0038	0.0033	0.0077	0.0015	0.0315	0.0187	0.0378	0.094	0.0163	0.0759	7e-04
15	rs4887066	74462629	0.89	0.491600132839596	0.88	0.251609301083599	2.88382240875167	0.00775426394954749	0.0193	0.0194	0.0187	0.0035	0.1739	0.005	0.0074	0.059	7e-04	0.0963	0.1364	0.0211	0.0035	0.1205	0.0185	0.0038	0.0033	0.0077	0.0015	0.0319	0.0189	0.0376	0.0941	0.016	0.0766	7e-04
15	rs73431458	74466703	0.89	0.491600132839596	0.88	0.251609301083599	2.91639725922743	0.00768022255884735	0.0193	0.0194	0.0187	0.0036	0.174	0.0051	0.0075	0.0589	7e-04	0.0962	0.1365	0.0211	0.0034	0.1204	0.0186	0.0038	0.0033	0.0076	0.0014	0.032	0.0189	0.0376	0.0942	0.016	0.0766	7e-04
15	Affx-11962945	74467796	0.89	0.491600132839596	0.88	0.251609301083599	2.91664729153299	0.00768022255884735	0.0193	0.0194	0.0186	0.0036	0.174	0.0051	0.0075	0.0589	7e-04	0.0962	0.1365	0.0211	0.0034	0.1203	0.0186	0.0038	0.0033	0.0076	0.0014	0.0321	0.0189	0.0376	0.0942	0.0159	0.0766	7e-04
15	rs1052622	74467856	0.89	0.491600132839596	0.88	0.251609301083599	2.73411502100707	0.00782867581540536	0.0193	0.0194	0.0186	0.0037	0.174	0.0051	0.0075	0.0589	8e-04	0.0962	0.1365	0.0211	0.0034	0.1203	0.0186	0.0038	0.0033	0.0076	0.0014	0.032	0.0189	0.0376	0.094	0.0159	0.0766	7e-04
15	rs34868798	74469716	0.89	0.491600132839596	0.89	0.222038712392691	2.76580915872587	0.00763106748240267	0.0193	0.0194	0.0186	0.0037	0.174	0.0051	0.0075	0.0587	8e-04	0.0961	0.1364	0.0211	0.0034	0.1203	0.0187	0.0038	0.0034	0.0076	0.0013	0.0321	0.019	0.0376	0.0941	0.0159	0.0766	7e-04
15	rs736118	74473739	0.89	0.491600132839596	0.89	0.222038712392691	2.73656799632065	0.00888272903441235	0.0193	0.0193	0.0185	0.0037	0.1737	0.0051	0.0076	0.0589	8e-04	0.0962	0.1367	0.0212	0.0035	0.1201	0.0187	0.0038	0.0034	0.0076	0.0012	0.0321	0.019	0.0376	0.0942	0.0159	0.0764	7e-04
15	rs11630438	74478512	0.89	0.491600132839596	0.89	0.222038712392691	2.77910902056116	0.00760655170616494	0.0193	0.0193	0.0184	0.0037	0.1735	0.0051	0.0076	0.0591	8e-04	0.0963	0.137	0.0215	0.0035	0.12	0.0188	0.0038	0.0034	0.0077	0.001	0.0322	0.0189	0.0375	0.0943	0.0159	0.0763	7e-04
15	rs4082420	74480840	0.89	0.491600132839596	0.89	0.222038712392691	2.78206714276098	0.0078038307002075	0.0193	0.0193	0.0183	0.0037	0.1733	0.0051	0.0076	0.0591	8e-04	0.0965	0.137	0.0215	0.0035	0.12	0.0188	0.0038	0.0034	0.0077	9e-04	0.0323	0.0189	0.0375	0.0943	0.0159	0.0763	7e-04
15	rs351224	74487036	0.88	0.538208189821859	0.89	0.222038712392691	2.83200312776446	0.0105204829500644	0.0189	0.0194	0.0172	0.0037	0.1733	0.0051	0.0075	0.0593	8e-04	0.0966	0.1377	0.0217	0.0035	0.1202	0.0188	0.0038	0.0033	0.0077	4e-04	0.0334	0.0188	0.0371	0.0944	0.0158	0.0765	7e-04
15	rs11857410	74488424	0.88	0.538208189821859	0.89	0.222038712392691	2.76150312936596	0.0112873007321108	0.0189	0.0195	0.0171	0.0037	0.1733	0.0051	0.0075	0.0592	8e-04	0.0968	0.1377	0.0217	0.0035	0.1201	0.0188	0.0038	0.0033	0.0076	4e-04	0.0334	0.0191	0.0371	0.0944	0.0158	0.0762	7e-04
15	rs351220	74489153	0.88	0.538208189821859	0.89	0.222038712392691	2.72921106078493	0.010989116418805	0.0189	0.0194	0.0171	0.0037	0.1733	0.0051	0.0075	0.0592	8e-04	0.097	0.1377	0.0216	0.0035	0.12	0.0188	0.0038	0.0033	0.0076	4e-04	0.0333	0.0193	0.0371	0.0944	0.0158	0.0762	7e-04
15	rs117633166	74491145	0.88	0.538208189821859	0.89	0.222038712392691	2.73239833293702	0.0107534968452045	0.0189	0.0194	0.0171	0.0037	0.1733	0.0051	0.0075	0.0592	8e-04	0.097	0.1377	0.0216	0.0035	0.12	0.0188	0.0038	0.0033	0.0076	4e-04	0.0334	0.0193	0.0371	0.0944	0.0158	0.0762	7e-04
15	rs116084192	74497557	0.88	0.538208189821859	0.89	0.222038712392691	2.7252898053535	0.0115287724297442	0.0188	0.0196	0.0168	0.0037	0.1727	0.0052	0.0076	0.0593	8e-04	0.0971	0.1378	0.0218	0.0035	0.12	0.0188	0.0037	0.0034	0.0076	4e-04	0.0335	0.0192	0.0371	0.0944	0.0158	0.0763	7e-04
15	rs72747617	74508839	0.88	0.538208189821859	0.89	0.222038712392691	2.71990085886177	0.0135537259480222	0.0188	0.0197	0.0165	0.0037	0.1722	0.0053	0.0076	0.0593	8e-04	0.0972	0.1378	0.0219	0.0035	0.12	0.0188	0.0037	0.0034	0.0076	4e-04	0.0337	0.0192	0.0371	0.0945	0.0157	0.0764	7e-04
15	rs116866251	74509505	0.88	0.538208189821859	0.89	0.222038712392691	2.73227572480186	0.0135537259480222	0.0188	0.0197	0.0165	0.0037	0.1721	0.0053	0.0076	0.0593	8e-04	0.0972	0.1378	0.0219	0.0035	0.12	0.0188	0.0037	0.0034	0.0076	4e-04	0.0337	0.0192	0.0371	0.0945	0.0157	0.0763	7e-04
15	rs75367305	74511630	0.88	0.538208189821859	0.89	0.222038712392691	2.73055938514375	0.0137520216307888	0.0188	0.0198	0.0165	0.0037	0.172	0.0053	0.0076	0.0593	8e-04	0.0973	0.138	0.0219	0.0035	0.1201	0.0189	0.0037	0.0034	0.0076	4e-04	0.0338	0.0192	0.0371	0.0945	0.0157	0.0762	7e-04
15	rs116858761	74515905	0.88	0.538208189821859	0.89	0.222038712392691	2.74061685459578	0.0147651151954679	0.0188	0.02	0.0165	0.0036	0.1713	0.0054	0.0077	0.0592	9e-04	0.0975	0.1385	0.0219	0.0035	0.1202	0.019	0.0036	0.0034	0.0076	4e-04	0.0338	0.0193	0.0371	0.0944	0.0156	0.0757	7e-04
15	rs74922218	74516615	0.88	0.538208189821859	0.89	0.222038712392691	2.72516729353964	0.0146964572522112	0.0189	0.02	0.0166	0.0036	0.1711	0.0054	0.0077	0.0592	9e-04	0.0975	0.1386	0.022	0.0035	0.1202	0.019	0.0036	0.0034	0.0076	4e-04	0.0338	0.0192	0.0371	0.0943	0.0156	0.0756	7e-04
15	rs351178	74516675	0.88	0.538208189821859	0.89	0.222038712392691	2.72137025211071	0.0150413407050329	0.0189	0.02	0.0166	0.0036	0.1711	0.0054	0.0077	0.0592	9e-04	0.0975	0.1386	0.022	0.0035	0.1202	0.019	0.0036	0.0034	0.0076	4e-04	0.0338	0.0192	0.0371	0.0943	0.0156	0.0756	7e-04
15	rs351180	74518613	0.88	0.538208189821859	0.89	0.222038712392691	2.72149271236591	0.0157430382817303	0.0189	0.0201	0.0167	0.0037	0.1711	0.0054	0.0077	0.0593	9e-04	0.0977	0.1387	0.0219	0.0035	0.1202	0.019	0.0036	0.0034	0.0076	4e-04	0.034	0.0192	0.0372	0.0942	0.0156	0.075	7e-04
15	rs11633321	74529130	0.88	0.538208189821859	0.89	0.222038712392691	2.5686517734454	0.0190179268182623	0.0191	0.0203	0.0167	0.0036	0.1711	0.0054	0.0077	0.0595	0.0011	0.0975	0.1386	0.0218	0.0037	0.1201	0.0192	0.0036	0.0035	0.0076	4e-04	0.0339	0.0191	0.0372	0.0939	0.0157	0.0744	7e-04
15	rs76996032	74529517	0.88	0.538208189821859	0.89	0.222038712392691	2.58563428542229	0.0192130934442675	0.0191	0.0203	0.0167	0.0036	0.1711	0.0054	0.0077	0.0595	0.0011	0.0975	0.1386	0.0218	0.0037	0.1201	0.0192	0.0036	0.0035	0.0076	4e-04	0.0339	0.0191	0.0372	0.0939	0.0157	0.0744	7e-04
15	rs62003670	74533628	0.88	0.538208189821859	0.89	0.222038712392691	2.67836803365057	0.0231042878946298	0.0191	0.0203	0.0168	0.0038	0.1711	0.0053	0.0077	0.0595	0.0012	0.0974	0.1387	0.0218	0.0039	0.12	0.0192	0.0035	0.0035	0.0078	5e-04	0.034	0.0186	0.0373	0.0942	0.0157	0.0741	7e-04
15	rs117025313	74543373	0.88	0.538208189821859	0.89	0.222038712392691	2.63642340880255	0.0264639067913455	0.0192	0.0204	0.0168	0.0038	0.1713	0.0053	0.0076	0.0595	0.0012	0.0967	0.1387	0.0218	0.0038	0.1201	0.0193	0.0034	0.0035	0.0078	5e-04	0.0346	0.0186	0.0372	0.0943	0.0156	0.074	7e-04
15	rs351160	74546039	0.88	0.538208189821859	0.89	0.222038712392691	2.59613000374368	0.0351637452472248	0.0194	0.0204	0.0167	0.004	0.1718	0.0053	0.0076	0.0595	0.0012	0.0958	0.1387	0.0219	0.0038	0.1201	0.0193	0.0033	0.0034	0.0078	5e-04	0.0353	0.0185	0.037	0.0944	0.0154	0.0739	8e-04
15	rs9783698	74548773	0.87	0.587631181685492	0.89	0.222038712392691	1.72298281054467	0.0594177684161	0.0202	0.0204	0.0164	0.0046	0.1731	0.0051	0.0072	0.0597	0.0012	0.0949	0.1378	0.0222	0.0036	0.1203	0.0191	0.003	0.0032	0.0069	5e-04	0.0367	0.0184	0.0371	0.095	0.0149	0.0733	8e-04
15	rs381751	74549500	0.86	0.639923359357885	0.89	0.222038712392691	0.676987814842948	0.0341294310901948	0.0206	0.0204	0.0169	0.0047	0.1735	0.005	0.007	0.0599	0.0012	0.0951	0.1362	0.0228	0.0035	0.1227	0.0193	0.0028	0.0031	0.0045	5e-04	0.0372	0.0183	0.0372	0.0951	0.0148	0.0724	8e-04
15	rs11635191	74550050	0.86	0.639923359357885	0.89	0.222038712392691	0.541436006506855	0.0278961102155838	0.0208	0.0205	0.0173	0.0048	0.1735	0.005	0.0069	0.06	0.0011	0.095	0.1356	0.0232	0.0035	0.1246	0.0193	0.0027	0.003	0.0027	5e-04	0.0376	0.0182	0.0373	0.0951	0.0148	0.0719	8e-04
15	rs12916871	74552742	0.86	0.639923359357885	0.89	0.222038712392691	0.551500646223389	0.0311119416207956	0.0208	0.0206	0.0175	0.005	0.1733	0.0049	0.0068	0.0601	0.0011	0.0949	0.1358	0.0232	0.0034	0.1244	0.0195	0.0026	0.003	0.0026	5e-04	0.0379	0.0181	0.0375	0.0952	0.0148	0.0714	7e-04
15	rs112905122	74553751	0.86	0.639923359357885	0.89	0.222038712392691	0.550312037494877	0.0293157949813175	0.0208	0.0206	0.0175	0.005	0.1733	0.005	0.0068	0.0601	0.0011	0.0951	0.1359	0.0232	0.0034	0.1244	0.0195	0.0026	0.003	0.0026	5e-04	0.0379	0.0181	0.0375	0.0952	0.0148	0.0712	7e-04
15	rs28395230	74557835	0.86	0.639923359357885	0.89	0.222038712392691	0.544255797414858	0.0292679414373405	0.0208	0.0206	0.0175	0.005	0.1732	0.0052	0.0067	0.0603	0.0011	0.0959	0.1362	0.0233	0.0035	0.1242	0.0195	0.0026	0.003	0.0025	6e-04	0.038	0.0181	0.0375	0.095	0.0146	0.0704	7e-04
15	rs1038436	74560566	0.86	0.639923359357885	0.9	0.195029827813683	0.557063429950997	0.0378648650249688	0.0208	0.0207	0.0175	0.005	0.1732	0.0052	0.0067	0.0606	0.0011	0.0955	0.1365	0.0232	0.0034	0.1242	0.0196	0.0026	0.0029	0.0025	5e-04	0.038	0.0181	0.0371	0.0952	0.0145	0.0703	7e-04
15	rs56107695	74560776	0.86	0.639923359357885	0.9	0.195029827813683	0.561452575930853	0.0394960144567185	0.0208	0.0207	0.0175	0.005	0.1733	0.0052	0.0067	0.0608	0.0011	0.0956	0.1365	0.0232	0.0034	0.1241	0.0194	0.0025	0.0029	0.0025	5e-04	0.038	0.0181	0.0372	0.0952	0.0145	0.0703	7e-04
15	rs16967313	74561301	0.86	0.639923359357885	0.9	0.195029827813683	0.555272530985793	0.0399914064391814	0.0208	0.0207	0.0175	0.005	0.1732	0.0052	0.0067	0.0607	0.0011	0.0956	0.1365	0.0232	0.0034	0.1241	0.0194	0.0026	0.0029	0.0025	5e-04	0.038	0.0181	0.0372	0.0952	0.0145	0.0705	7e-04
15	rs12905151	74563284	0.86	0.639923359357885	0.9	0.195029827813683	0.551764945387915	0.0399914064391814	0.0208	0.0207	0.0175	0.005	0.1732	0.0051	0.0067	0.0608	0.0011	0.0956	0.1366	0.0232	0.0034	0.1241	0.0194	0.0025	0.0029	0.0025	5e-04	0.038	0.0181	0.0372	0.0952	0.0145	0.0705	7e-04
15	rs79172627	74565181	0.86	0.639923359357885	0.9	0.195029827813683	0.547806718217183	0.0393315022812754	0.0208	0.0207	0.0176	0.005	0.1732	0.0051	0.0067	0.0608	0.0011	0.0956	0.1366	0.0233	0.0034	0.1241	0.0194	0.0025	0.0029	0.0025	5e-04	0.038	0.0181	0.0372	0.0952	0.0145	0.0705	7e-04
15	rs3743217	74572852	0.86	0.639923359357885	0.9	0.195029827813683	0.531848587273068	0.0417189648434239	0.0208	0.0207	0.0176	0.005	0.1732	0.0051	0.0066	0.0609	0.0011	0.0952	0.1368	0.0233	0.0034	0.1241	0.0195	0.0025	0.0029	0.0024	5e-04	0.0379	0.0181	0.0372	0.0953	0.0144	0.0705	7e-04
15	rs181628443	74572918	0.86	0.639923359357885	0.9	0.195029827813683	0.533083212296874	0.0414381110616784	0.0208	0.0207	0.0176	0.005	0.1732	0.0051	0.0066	0.0609	0.0011	0.0952	0.1368	0.0233	0.0034	0.1241	0.0195	0.0025	0.0029	0.0024	5e-04	0.0379	0.0181	0.0372	0.0953	0.0144	0.0706	7e-04
15	rs901130	74573907	0.86	0.639923359357885	0.9	0.195029827813683	0.53334330628473	0.0411022088758644	0.0208	0.0207	0.0176	0.005	0.1732	0.0051	0.0065	0.0609	0.0011	0.0953	0.1368	0.0232	0.0034	0.1242	0.0195	0.0025	0.0029	0.0024	5e-04	0.0379	0.0181	0.0372	0.0954	0.0144	0.0706	7e-04
15	rs4887128	74587965	0.85	0.695135765909148	0.9	0.195029827813683	0.543008990502537	0.0427370572784093	0.0203	0.021	0.0174	0.0052	0.1738	0.0047	0.0062	0.0613	0.0011	0.0942	0.1381	0.0235	0.003	0.1245	0.0205	0.0025	0.0028	0.0023	4e-04	0.0385	0.0185	0.0372	0.0945	0.0138	0.07	7e-04
15	rs79667769	74593048	0.85	0.695135765909148	0.9	0.195029827813683	0.55163278835768	0.0803870185287636	0.0206	0.0212	0.0173	0.0055	0.173	0.0042	0.0058	0.0614	9e-04	0.0939	0.1393	0.0239	0.0026	0.1251	0.0216	0.0026	0.0028	0.002	4e-04	0.0393	0.0188	0.0366	0.0941	0.0137	0.0687	6e-04
15	rs351187	74595812	0.85	0.695135765909148	0.9	0.195029827813683	0.558258866863414	0.0791992646146135	0.0207	0.0213	0.0173	0.0056	0.1729	0.0041	0.0058	0.0615	8e-04	0.0938	0.1394	0.024	0.0025	0.1252	0.0217	0.0026	0.0028	0.002	4e-04	0.0394	0.0188	0.0365	0.0941	0.0137	0.0685	6e-04
15	rs4887131	74598757	0.85	0.695135765909148	0.9	0.195029827813683	0.567062103102549	0.0756067560778512	0.0208	0.0214	0.0173	0.0056	0.1728	0.004	0.0056	0.0616	8e-04	0.0937	0.1399	0.024	0.0025	0.1252	0.022	0.0027	0.0027	0.002	4e-04	0.0397	0.0188	0.0365	0.0939	0.0138	0.0681	6e-04
15	rs80140040	74599367	0.85	0.695135765909148	0.9	0.195029827813683	0.557860254237574	0.0719405849697624	0.0208	0.0214	0.0173	0.0056	0.1728	0.0039	0.0056	0.0616	8e-04	0.0937	0.1399	0.024	0.0025	0.1252	0.022	0.0027	0.0027	0.002	4e-04	0.0397	0.0188	0.0365	0.0938	0.0137	0.0681	6e-04
15	rs1009176	74603484	0.84	0.753316385445839	0.9	0.195029827813683	0.540126833380659	0.0908466920878404	0.0207	0.0215	0.0173	0.0056	0.1728	0.0038	0.0053	0.0617	8e-04	0.0936	0.1401	0.024	0.0025	0.1251	0.0221	0.0027	0.0027	0.0021	4e-04	0.0398	0.019	0.0365	0.0935	0.0138	0.0682	6e-04
15	rs2930313	74609378	0.84	0.753316385445839	0.9	0.195029827813683	0.517139230605569	0.0883577645998958	0.0207	0.0217	0.0173	0.0056	0.1729	0.0038	0.0052	0.0617	8e-04	0.0934	0.1401	0.0241	0.0024	0.1254	0.0221	0.0027	0.0027	0.0021	3e-04	0.0398	0.019	0.0365	0.0934	0.0138	0.0682	6e-04
15	rs3809542	74610713	0.84	0.753316385445839	0.9	0.195029827813683	0.551897117313107	0.101726761465826	0.0207	0.0217	0.0171	0.0056	0.1728	0.0038	0.0052	0.0622	0.001	0.093	0.1401	0.0241	0.0021	0.1253	0.0224	0.0026	0.0027	0.002	3e-04	0.0397	0.019	0.0365	0.0931	0.0137	0.0683	0.0012
15	rs117680378	74612487	0.84	0.753316385445839	0.91	0.170469891558667	0.596869642861644	0.0886673725206129	0.0206	0.0217	0.0172	0.0058	0.1726	0.0038	0.0051	0.0621	9e-04	0.093	0.1402	0.0241	0.0018	0.1257	0.0224	0.0029	0.0029	0.0015	3e-04	0.0397	0.0189	0.0365	0.093	0.0137	0.0685	0.0011
15	rs12440952	74615292	0.84	0.753316385445839	0.91	0.170469891558667	0.606295020177377	0.0904559840929823	0.0206	0.0218	0.0172	0.0058	0.1726	0.0038	0.0051	0.0621	9e-04	0.093	0.1403	0.0241	0.0018	0.1257	0.0225	0.0029	0.003	0.0015	3e-04	0.0397	0.0189	0.0366	0.0929	0.0137	0.0685	0.0011
15	rs2959005	74618128	0.84	0.753316385445839	0.91	0.170469891558667	0.605397715632653	0.0964663948641865	0.0206	0.0218	0.0172	0.0058	0.1726	0.0038	0.0051	0.0621	9e-04	0.0929	0.1403	0.0241	0.0018	0.1257	0.0225	0.0029	0.003	0.0015	3e-04	0.0397	0.0189	0.0366	0.0928	0.0137	0.0685	0.0012
15	Affx-11964734	74622533	0.84	0.753316385445839	0.91	0.170469891558667	0.598721802636367	0.104769529533759	0.0206	0.0218	0.0172	0.0059	0.1726	0.0039	0.005	0.0621	9e-04	0.0929	0.1404	0.0241	0.0018	0.1256	0.0226	0.0028	0.003	0.0016	3e-04	0.0396	0.0189	0.0366	0.0927	0.0137	0.0685	0.0012
15	rs1564782	74622678	0.84	0.753316385445839	0.91	0.170469891558667	0.598859105169787	0.105017761869895	0.0206	0.0218	0.0172	0.0059	0.1726	0.0039	0.005	0.0621	9e-04	0.0929	0.1404	0.0241	0.0018	0.1256	0.0226	0.0028	0.003	0.0016	3e-04	0.0396	0.0189	0.0366	0.0927	0.0137	0.0685	0.0012
