## Supplementary Tab. 3 for "Sparse haplotype-based fine-scale local ancestry inference at scale reveals recent selection on immune responses": 304206_file04 (part 130 of 161)

Chromosome	rs_number	hg19_GRCh37_Position	LDAS_26pop	-log10(p_LDAS_26pop)	LDAS_5continent	-log10(p_LDAS_5continent)	-log10(p_AAS_26pop)	-log10(p_AAS_5continent)	prob_ACB	prob_ASW	prob_BEB	prob_CDX	prob_CEU	prob_CHB	prob_CHS	prob_CLM	prob_ESN	prob_FIN	prob_GBR	prob_GIH	prob_GWD	prob_IBS	prob_ITU	prob_JPT	prob_KHV	prob_LWK	prob_MSL	prob_MXL	prob_PEL	prob_PJL	prob_PUR	prob_STU	prob_TSI	prob_YRI
15	rs77396610	74625077	0.84	0.753316385445839	0.91	0.170469891558667	0.596389886435643	0.103367180811533	0.0206	0.0218	0.0172	0.0059	0.1726	0.0039	0.005	0.062	9e-04	0.0929	0.1404	0.0241	0.0018	0.1256	0.0226	0.0028	0.003	0.0016	3e-04	0.0396	0.0189	0.0366	0.0927	0.0137	0.0685	0.0012
15	rs6495095	74625464	0.84	0.753316385445839	0.91	0.170469891558667	0.596252845943398	0.102956120694023	0.0206	0.0218	0.0172	0.0059	0.1726	0.0039	0.005	0.062	9e-04	0.0929	0.1404	0.0241	0.0018	0.1256	0.0225	0.0028	0.003	0.0016	3e-04	0.0396	0.0189	0.0366	0.0927	0.0137	0.0685	0.0012
15	rs58712424	74635105	0.84	0.753316385445839	0.91	0.170469891558667	0.585608648132183	0.10131825227347	0.0204	0.0218	0.0173	0.0059	0.1723	0.0039	0.005	0.0621	9e-04	0.093	0.1406	0.0241	0.0018	0.1255	0.0226	0.0029	0.0031	0.0016	3e-04	0.0396	0.0189	0.0367	0.0927	0.0137	0.0685	0.0012
15	rs59335146	74655166	0.84	0.753316385445839	0.91	0.170469891558667	0.584521965403788	0.104604167606527	0.0204	0.0218	0.0173	0.0059	0.1723	0.0039	0.005	0.0621	9e-04	0.093	0.1406	0.0241	0.0018	0.1255	0.0226	0.0029	0.0031	0.0016	3e-04	0.0396	0.0189	0.0367	0.0927	0.0137	0.0684	0.0012
15	rs4077582	74665622	0.84	0.753316385445839	0.91	0.170469891558667	0.579102628688642	0.108600609017041	0.0203	0.0218	0.0174	0.0059	0.1723	0.0039	0.0049	0.0622	9e-04	0.0932	0.1408	0.0241	0.0018	0.1254	0.0227	0.0029	0.0031	0.0016	4e-04	0.0394	0.0189	0.0368	0.0926	0.0137	0.0681	0.0012
15	rs12438594	74667192	0.84	0.753316385445839	0.91	0.170469891558667	0.574784082140195	0.103696486231095	0.0203	0.0218	0.0174	0.0059	0.1723	0.0039	0.0049	0.0622	9e-04	0.0932	0.1408	0.0241	0.0018	0.1254	0.0227	0.0029	0.0031	0.0016	4e-04	0.0394	0.0189	0.0368	0.0926	0.0137	0.0681	0.0012
15	rs3803463	74667509	0.84	0.753316385445839	0.91	0.170469891558667	0.575727476944931	0.0989615604761217	0.0203	0.0218	0.0174	0.0059	0.1723	0.0039	0.0049	0.0622	9e-04	0.0932	0.1408	0.0241	0.0018	0.1254	0.0227	0.0029	0.0031	0.0016	4e-04	0.0394	0.0189	0.0368	0.0926	0.0137	0.0681	0.0012
15	rs61125996	74675616	0.84	0.753316385445839	0.91	0.170469891558667	0.591260845538944	0.113932799670477	0.0203	0.0221	0.0173	0.0062	0.1719	0.0037	0.0049	0.0621	8e-04	0.0932	0.1428	0.0233	0.0018	0.1256	0.0227	0.0029	0.0033	0.0016	4e-04	0.0393	0.0191	0.036	0.0921	0.0139	0.0679	0.0011
15	rs78346349	74683997	0.84	0.753316385445839	0.91	0.170469891558667	0.561652466377175	0.0996906297800724	0.0204	0.0223	0.0173	0.0063	0.1718	0.0036	0.0048	0.0623	7e-04	0.0935	0.1434	0.023	0.0017	0.126	0.0226	0.003	0.0033	0.0015	3e-04	0.0393	0.0191	0.0356	0.0911	0.0141	0.0679	0.0011
15	rs4887142	74686539	0.84	0.753316385445839	0.9	0.195029827813683	0.582622527476649	0.107679661383449	0.0204	0.0223	0.0174	0.0064	0.1717	0.0036	0.0048	0.0623	7e-04	0.0935	0.1436	0.0229	0.0017	0.1261	0.0225	0.003	0.0034	0.0015	3e-04	0.0392	0.0192	0.0355	0.0911	0.0142	0.0679	0.0011
15	rs4243086	74697084	0.84	0.753316385445839	0.9	0.195029827813683	0.573437626930996	0.09710791510032	0.0205	0.0226	0.0176	0.0064	0.171	0.0036	0.0046	0.0623	7e-04	0.0937	0.1443	0.0231	0.0017	0.1268	0.0223	0.003	0.0033	0.0015	3e-04	0.0395	0.0191	0.0353	0.0904	0.0141	0.0677	0.001
15	rs28362921	74706565	0.84	0.753316385445839	0.9	0.195029827813683	0.540977625553612	0.105763820788378	0.0205	0.0226	0.0176	0.0064	0.1707	0.0035	0.0046	0.0624	7e-04	0.0937	0.1444	0.0231	0.0017	0.127	0.0222	0.003	0.0033	0.0015	3e-04	0.0395	0.0191	0.0352	0.0903	0.0141	0.0677	0.001
15	rs2075589	74709975	0.83	0.81451029553121	0.9	0.195029827813683	0.446515640556131	0.127192227947889	0.0206	0.0229	0.0181	0.0062	0.1697	0.0035	0.0044	0.0629	6e-04	0.0943	0.1457	0.0225	0.0016	0.1277	0.0219	0.003	0.0034	0.0013	3e-04	0.0398	0.0193	0.034	0.0903	0.0143	0.0672	9e-04
15	rs28362914	74710305	0.83	0.81451029553121	0.9	0.195029827813683	0.420231161031453	0.116333833258781	0.0205	0.0229	0.0183	0.0061	0.1696	0.0035	0.0044	0.0629	6e-04	0.0944	0.146	0.0224	0.0016	0.1278	0.0218	0.003	0.0033	0.0013	3e-04	0.0399	0.0193	0.0338	0.0903	0.0143	0.0672	9e-04
15	rs28362906	74711790	0.83	0.81451029553121	0.9	0.195029827813683	0.359593134172382	0.11112755530908	0.0203	0.023	0.0185	0.006	0.1698	0.0036	0.0044	0.063	5e-04	0.0947	0.1466	0.0222	0.0016	0.128	0.0217	0.003	0.0033	0.0012	3e-04	0.0391	0.0194	0.0335	0.0905	0.0144	0.0671	9e-04
15	rs11856835	74716174	0.83	0.81451029553121	0.9	0.195029827813683	0.309163541728761	0.135115418735565	0.0204	0.0231	0.0186	0.0058	0.1701	0.0037	0.0043	0.0633	4e-04	0.0949	0.1474	0.0219	0.0016	0.1283	0.0213	0.003	0.0032	0.0011	3e-04	0.0382	0.0194	0.0332	0.0907	0.0145	0.0671	9e-04
15	rs8036030	74716609	0.83	0.81451029553121	0.9	0.195029827813683	0.314481730668418	0.141635488226856	0.0204	0.0231	0.0186	0.0058	0.1701	0.0037	0.0043	0.0633	3e-04	0.0949	0.1475	0.0219	0.0016	0.1283	0.0213	0.0029	0.0032	0.0011	3e-04	0.0382	0.0195	0.0331	0.0907	0.0145	0.067	9e-04
15	rs8036616	74716761	0.83	0.81451029553121	0.9	0.195029827813683	0.307187717612328	0.113420772579383	0.0204	0.0231	0.0186	0.0058	0.1701	0.0037	0.0043	0.0633	3e-04	0.0949	0.1475	0.0219	0.0016	0.1283	0.0213	0.0029	0.0032	0.0011	3e-04	0.0382	0.0195	0.0331	0.0907	0.0144	0.067	9e-04
15	rs28362881	74719297	0.83	0.81451029553121	0.9	0.195029827813683	0.250737947414915	0.131041660402904	0.0204	0.0232	0.0187	0.0056	0.1702	0.0037	0.0043	0.0632	3e-04	0.0949	0.1476	0.0219	0.0016	0.1283	0.0213	0.0029	0.0032	0.0011	3e-04	0.0382	0.0194	0.0331	0.0907	0.0145	0.067	9e-04
15	rs55759320	74728365	0.83	0.81451029553121	0.9	0.195029827813683	0.0757216064856833	0.110029809857906	0.0204	0.0237	0.0196	0.0033	0.1704	0.0038	0.0042	0.063	3e-04	0.0948	0.1485	0.0221	0.0017	0.128	0.0213	0.0029	0.0031	0.001	3e-04	0.0382	0.0195	0.0328	0.0909	0.0145	0.0677	7e-04
15	rs750607	74734819	0.83	0.81451029553121	0.9	0.195029827813683	0.0787822849896954	0.112824518922755	0.0204	0.0239	0.0199	0.0027	0.1704	0.0038	0.0042	0.0629	2e-04	0.0948	0.1489	0.0223	0.0017	0.1279	0.0213	0.0028	0.0031	0.001	2e-04	0.0384	0.0195	0.0327	0.0908	0.0145	0.0678	6e-04
15	rs1078011	74734862	0.83	0.81451029553121	0.9	0.195029827813683	0.0789595448240101	0.115903683580575	0.0204	0.0239	0.0199	0.0027	0.1703	0.0038	0.0042	0.0629	3e-04	0.0948	0.1488	0.0223	0.0017	0.1278	0.0214	0.0028	0.0031	0.001	2e-04	0.0384	0.0196	0.0327	0.0907	0.0145	0.0678	6e-04
15	rs7166701	74749015	0.83	0.81451029553121	0.9	0.195029827813683	0.078009783253956	0.109777077185642	0.0203	0.0239	0.02	0.0027	0.1702	0.0038	0.0042	0.063	3e-04	0.0948	0.1489	0.0223	0.0017	0.1278	0.0213	0.0028	0.0031	0.0011	2e-04	0.0384	0.0196	0.0327	0.0907	0.0145	0.0679	6e-04
15	rs35032603	74753425	0.83	0.81451029553121	0.9	0.195029827813683	0.0779437966505664	0.108600609017041	0.0203	0.0239	0.02	0.0027	0.1702	0.0038	0.0042	0.063	3e-04	0.0948	0.1489	0.0223	0.0017	0.1278	0.0213	0.0028	0.0031	0.0011	2e-04	0.0384	0.0196	0.0327	0.0907	0.0145	0.0679	6e-04
15	rs117919094	74759224	0.83	0.81451029553121	0.9	0.195029827813683	0.0778558704325153	0.108014202389962	0.0203	0.0239	0.02	0.0027	0.1702	0.0038	0.0042	0.063	3e-04	0.0948	0.1489	0.0223	0.0017	0.1278	0.0213	0.0028	0.0031	0.0011	2e-04	0.0384	0.0196	0.0327	0.0907	0.0145	0.0679	6e-04
15	rs117806721	74797269	0.83	0.81451029553121	0.9	0.195029827813683	0.0747329818810258	0.115045199489055	0.0203	0.0239	0.02	0.0027	0.1703	0.0038	0.0042	0.063	2e-04	0.0948	0.149	0.0223	0.0017	0.1277	0.0213	0.0028	0.0031	0.0011	2e-04	0.0384	0.0195	0.0326	0.0906	0.0145	0.068	6e-04
15	rs8040745	74818132	0.83	0.81451029553121	0.9	0.195029827813683	0.073413756389803	0.115817726184266	0.0203	0.0239	0.0201	0.0026	0.1704	0.0038	0.0042	0.063	2e-04	0.0948	0.149	0.0224	0.0016	0.1277	0.0212	0.0028	0.0031	0.0011	2e-04	0.0384	0.0194	0.0326	0.0905	0.0146	0.0682	6e-04
15	rs11857192	74822444	0.83	0.81451029553121	0.9	0.195029827813683	0.0733503085460639	0.116075670936253	0.0203	0.0239	0.0201	0.0026	0.1704	0.0038	0.0042	0.063	2e-04	0.0948	0.149	0.0224	0.0016	0.1277	0.0212	0.0028	0.0031	0.0011	2e-04	0.0384	0.0194	0.0326	0.0905	0.0146	0.0682	6e-04
15	rs117544203	74835451	0.83	0.81451029553121	0.9	0.195029827813683	0.0731179706018028	0.116419935678412	0.0203	0.0239	0.0201	0.0026	0.1704	0.0038	0.0042	0.063	2e-04	0.0948	0.149	0.0224	0.0016	0.1277	0.0211	0.0028	0.0031	0.0011	2e-04	0.0384	0.0194	0.0326	0.0905	0.0146	0.0682	6e-04
15	rs80025017	74845566	0.83	0.81451029553121	0.9	0.195029827813683	0.0729703679381769	0.116937056920894	0.0203	0.0239	0.0201	0.0026	0.1704	0.0038	0.0042	0.063	2e-04	0.0948	0.149	0.0224	0.0016	0.1277	0.0211	0.0028	0.0031	0.0011	2e-04	0.0384	0.0194	0.0326	0.0905	0.0146	0.0682	6e-04
15	rs75886806	74849915	0.83	0.81451029553121	0.9	0.195029827813683	0.0729914421911161	0.116592212938476	0.0203	0.0239	0.0201	0.0026	0.1704	0.0038	0.0042	0.063	2e-04	0.0948	0.149	0.0224	0.0016	0.1277	0.0211	0.0028	0.0031	0.0011	2e-04	0.0384	0.0195	0.0326	0.0905	0.0146	0.0682	6e-04
15	rs10459648	74865440	0.83	0.81451029553121	0.91	0.170469891558667	0.0725287199877239	0.115645883994281	0.0203	0.0239	0.0201	0.0026	0.1704	0.0038	0.0042	0.063	2e-04	0.0948	0.149	0.0224	0.0016	0.1277	0.0211	0.0028	0.0031	0.0011	2e-04	0.0384	0.0195	0.0326	0.0905	0.0146	0.0683	6e-04
15	rs75341118	74877672	0.83	0.81451029553121	0.91	0.170469891558667	0.0724238220316892	0.115130938815901	0.0203	0.0239	0.0201	0.0026	0.1704	0.0038	0.0042	0.063	2e-04	0.0948	0.149	0.0224	0.0016	0.1277	0.0211	0.0028	0.0031	0.0011	2e-04	0.0384	0.0195	0.0326	0.0905	0.0146	0.0683	6e-04
15	rs76091141	74882816	0.83	0.81451029553121	0.91	0.170469891558667	0.0724028542647206	0.115216702404417	0.0203	0.0239	0.0201	0.0026	0.1704	0.0038	0.0042	0.063	2e-04	0.0948	0.149	0.0224	0.0016	0.1277	0.0211	0.0028	0.0031	0.0011	2e-04	0.0384	0.0195	0.0326	0.0905	0.0146	0.0683	6e-04
15	rs62005806	74883323	0.83	0.81451029553121	0.91	0.170469891558667	0.0729703679381769	0.115045199489055	0.0203	0.0239	0.0201	0.0026	0.1704	0.0038	0.0042	0.063	2e-04	0.0948	0.149	0.0224	0.0016	0.1277	0.0211	0.0028	0.0031	0.0011	2e-04	0.0384	0.0195	0.0326	0.0905	0.0146	0.0683	6e-04
15	rs117539506	74890391	0.83	0.81451029553121	0.91	0.170469891558667	0.0736467027695217	0.119361731469192	0.0203	0.0239	0.0201	0.0026	0.1704	0.0038	0.0042	0.063	2e-04	0.0948	0.1491	0.0223	0.0016	0.1277	0.0211	0.0028	0.0031	0.0011	2e-04	0.0384	0.0194	0.0326	0.0905	0.0145	0.0683	6e-04
15	rs3825943	74891467	0.83	0.81451029553121	0.91	0.170469891558667	0.0736679034301015	0.120842998952587	0.0203	0.0239	0.0201	0.0026	0.1704	0.0038	0.0042	0.063	2e-04	0.0948	0.1491	0.0223	0.0016	0.1277	0.0211	0.0028	0.0031	0.0011	2e-04	0.0384	0.0194	0.0326	0.0905	0.0145	0.0683	6e-04
15	rs74877417	74901359	0.83	0.81451029553121	0.91	0.170469891558667	0.0750329787075781	0.119622631300786	0.0203	0.0239	0.0201	0.0026	0.1704	0.0038	0.0041	0.063	2e-04	0.0949	0.1491	0.0223	0.0016	0.1277	0.0211	0.0028	0.0031	0.0011	2e-04	0.0384	0.0194	0.0325	0.0905	0.0145	0.0683	5e-04
15	rs77845395	74905606	0.83	0.81451029553121	0.91	0.170469891558667	0.074327086014936	0.119448674213855	0.0203	0.0239	0.0201	0.0026	0.1704	0.0038	0.0041	0.063	2e-04	0.0949	0.1491	0.0223	0.0016	0.1278	0.0211	0.0028	0.0031	0.0011	2e-04	0.0385	0.0194	0.0325	0.0905	0.0145	0.0684	5e-04
15	rs77038084	74907787	0.83	0.81451029553121	0.91	0.170469891558667	0.0744551091378193	0.119622631300786	0.0203	0.0239	0.0201	0.0026	0.1704	0.0038	0.0041	0.063	2e-04	0.0948	0.1491	0.0223	0.0016	0.1278	0.0211	0.0028	0.0031	0.0011	2e-04	0.0385	0.0194	0.0325	0.0905	0.0145	0.0684	5e-04
15	rs116916068	74920220	0.83	0.81451029553121	0.91	0.170469891558667	0.0744124189196024	0.120842998952587	0.0203	0.0239	0.0201	0.0026	0.1704	0.0038	0.0041	0.063	2e-04	0.0948	0.1491	0.0223	0.0016	0.1278	0.0211	0.0028	0.0031	0.0011	2e-04	0.0385	0.0194	0.0325	0.0905	0.0145	0.0684	5e-04
15	rs74394157	74933127	0.83	0.81451029553121	0.91	0.170469891558667	0.0751188348796026	0.131852727870306	0.0202	0.0239	0.0201	0.0026	0.1703	0.0038	0.0041	0.063	2e-04	0.0948	0.1493	0.0222	0.0016	0.1279	0.0211	0.0027	0.003	0.001	2e-04	0.0385	0.0194	0.0325	0.0904	0.0146	0.0685	5e-04
15	rs4128436	74935894	0.83	0.81451029553121	0.91	0.170469891558667	0.0756353056207533	0.133208609778231	0.0202	0.0239	0.0201	0.0026	0.1703	0.0038	0.0041	0.063	1e-04	0.0949	0.1492	0.0222	0.0016	0.1278	0.0211	0.0027	0.003	0.001	2e-04	0.0385	0.0194	0.0325	0.0904	0.0146	0.0685	5e-04
15	rs7161903	74940270	0.83	0.81451029553121	0.91	0.170469891558667	0.0754413610719139	0.133208609778231	0.0202	0.0239	0.0201	0.0026	0.1703	0.0038	0.0041	0.063	1e-04	0.0949	0.1492	0.0222	0.0016	0.1278	0.0211	0.0027	0.003	0.001	2e-04	0.0385	0.0194	0.0325	0.0904	0.0146	0.0685	5e-04
15	rs79600165	74940991	0.83	0.81451029553121	0.91	0.170469891558667	0.0759592617394603	0.133118058492342	0.0202	0.0239	0.0201	0.0026	0.1704	0.0038	0.0041	0.063	1e-04	0.0949	0.1492	0.0222	0.0016	0.1278	0.0211	0.0027	0.003	0.001	2e-04	0.0385	0.0194	0.0325	0.0904	0.0146	0.0685	5e-04
15	rs72728886	74966686	0.83	0.81451029553121	0.9	0.195029827813683	0.0745619040139552	0.128351514075649	0.0202	0.0239	0.0201	0.0026	0.1704	0.0038	0.0042	0.063	1e-04	0.0947	0.1494	0.0223	0.0016	0.1277	0.0211	0.0027	0.003	0.001	2e-04	0.0385	0.0193	0.0325	0.0904	0.0147	0.0685	5e-04
15	rs74025821	74977829	0.83	0.81451029553121	0.9	0.195029827813683	0.0742844433251328	0.126391940559463	0.0202	0.0239	0.0201	0.0026	0.1704	0.0038	0.0042	0.063	1e-04	0.0947	0.1494	0.0223	0.0016	0.1276	0.0211	0.0027	0.003	0.001	2e-04	0.0385	0.0193	0.0325	0.0903	0.0148	0.0685	5e-04
15	rs2198843	75001230	0.83	0.81451029553121	0.9	0.195029827813683	0.0727177846855311	0.115388302334708	0.0202	0.0239	0.0201	0.0026	0.1705	0.0038	0.0042	0.063	1e-04	0.0947	0.1494	0.0223	0.0016	0.1276	0.0211	0.0027	0.003	0.001	2e-04	0.0385	0.0193	0.0325	0.0903	0.015	0.0685	5e-04
15	rs2606345	75017176	0.83	0.81451029553121	0.9	0.195029827813683	0.0736467027695217	0.119187917616413	0.0202	0.0239	0.0202	0.0026	0.1706	0.0038	0.0042	0.0628	1e-04	0.0947	0.149	0.0222	0.0017	0.1278	0.0211	0.0027	0.003	0.001	1e-04	0.0384	0.0191	0.0325	0.0901	0.0156	0.0686	5e-04
15	rs2470893	75019449	0.83	0.81451029553121	0.9	0.195029827813683	0.0727598424428612	0.106678437841221	0.0202	0.0239	0.0202	0.0026	0.1705	0.0038	0.0042	0.0628	1e-04	0.0946	0.1491	0.0222	0.0017	0.1278	0.0211	0.0027	0.003	0.001	1e-04	0.0384	0.0191	0.0325	0.09	0.0156	0.0686	5e-04
15	rs117497221	75023679	0.83	0.81451029553121	0.9	0.195029827813683	0.0717965024386725	0.116506062240943	0.0202	0.0239	0.0203	0.0026	0.1705	0.0037	0.0043	0.0627	1e-04	0.0945	0.1494	0.0223	0.0017	0.1277	0.0211	0.0026	0.003	0.001	1e-04	0.0384	0.019	0.0325	0.0898	0.0156	0.0687	5e-04
15	rs4886605	75025988	0.83	0.81451029553121	0.9	0.195029827813683	0.0718382135107172	0.112314398867816	0.0203	0.0239	0.0203	0.0026	0.1704	0.0037	0.0043	0.0626	1e-04	0.0944	0.1497	0.0223	0.0017	0.1277	0.0211	0.0026	0.003	0.001	1e-04	0.0384	0.019	0.0326	0.0897	0.0157	0.0688	5e-04
15	rs2472297	75027880	0.83	0.81451029553121	0.9	0.195029827813683	0.0710069803808106	0.131221737686608	0.0204	0.0239	0.0204	0.0027	0.1705	0.0037	0.0044	0.0625	1e-04	0.0942	0.1499	0.0224	0.0017	0.128	0.021	0.0026	0.0029	0.001	1e-04	0.0384	0.0188	0.0323	0.0893	0.0157	0.0689	5e-04
15	rs2472299	75033400	0.83	0.81451029553121	0.9	0.195029827813683	0.0795819726011059	0.146012857315485	0.0204	0.024	0.0209	0.0028	0.1692	0.0037	0.0049	0.0619	1e-04	0.0937	0.1518	0.0228	0.0017	0.1301	0.0197	0.0027	0.0025	0.001	1e-04	0.0388	0.0184	0.0315	0.088	0.0158	0.0695	5e-04
15	rs2069526	75041341	0.83	0.81451029553121	0.9	0.195029827813683	0.0828327661039107	0.144984041816676	0.0204	0.024	0.0209	0.0028	0.1691	0.0038	0.0049	0.0618	1e-04	0.0937	0.1518	0.0228	0.0017	0.1303	0.0197	0.0027	0.0025	0.001	1e-04	0.0388	0.0184	0.0315	0.088	0.0158	0.0695	5e-04
15	rs762551	75041917	0.83	0.81451029553121	0.91	0.170469891558667	0.0822851704586635	0.139326887209051	0.0204	0.024	0.0208	0.0026	0.1691	0.0037	0.0048	0.0619	1e-04	0.0938	0.1519	0.0228	0.0017	0.1303	0.0198	0.0026	0.0024	9e-04	1e-04	0.0388	0.0184	0.0316	0.088	0.0158	0.0696	5e-04
15	rs4646425	75043281	0.83	0.81451029553121	0.91	0.170469891558667	0.0853723624312012	0.135297539177865	0.0204	0.024	0.0207	0.002	0.1691	0.0037	0.0044	0.0621	1e-04	0.0941	0.152	0.0229	0.0017	0.1303	0.0201	0.0024	0.0022	0.001	1e-04	0.0389	0.0184	0.0318	0.088	0.0158	0.07	5e-04
15	rs2472304	75044238	0.83	0.81451029553121	0.9	0.195029827813683	0.0872501508224869	0.14666892629045	0.0204	0.024	0.0207	0.002	0.1691	0.0037	0.0044	0.0621	1e-04	0.0941	0.152	0.0229	0.0017	0.1303	0.0201	0.0024	0.0022	0.001	1e-04	0.0389	0.0184	0.0318	0.088	0.0158	0.07	5e-04
15	rs2470890	75047426	0.83	0.81451029553121	0.9	0.195029827813683	0.0881750105051441	0.141820772762153	0.0204	0.024	0.0207	0.002	0.169	0.0037	0.0044	0.0621	1e-04	0.094	0.1521	0.0229	0.0017	0.1305	0.02	0.0024	0.0022	0.001	1e-04	0.0389	0.0183	0.0318	0.088	0.0158	0.07	5e-04
15	rs74025836	75052032	0.83	0.81451029553121	0.9	0.195029827813683	0.0882940304218723	0.1406180004191	0.0203	0.024	0.0207	0.002	0.169	0.0037	0.0045	0.062	1e-04	0.094	0.1521	0.0228	0.0017	0.1308	0.02	0.0024	0.0022	0.001	1e-04	0.0388	0.0183	0.0318	0.0878	0.0159	0.0701	5e-04
15	rs117429208	75058402	0.83	0.81451029553121	0.9	0.195029827813683	0.0892258854225611	0.144703912858457	0.0203	0.0241	0.0207	0.002	0.1688	0.0037	0.0046	0.0618	1e-04	0.094	0.152	0.0229	0.0017	0.1316	0.0199	0.0025	0.0022	0.001	1e-04	0.0387	0.0182	0.0317	0.0874	0.016	0.0701	5e-04
15	rs16972381	75061524	0.83	0.81451029553121	0.9	0.195029827813683	0.0894418105494577	0.143399242274283	0.0203	0.0241	0.0208	0.0021	0.1687	0.0037	0.0046	0.0618	1e-04	0.094	0.152	0.0229	0.0017	0.1318	0.0199	0.0025	0.0022	0.001	1e-04	0.0386	0.0181	0.0317	0.0872	0.016	0.0702	5e-04
15	rs59567621	75062405	0.83	0.81451029553121	0.9	0.195029827813683	0.10081758019774	0.149398206452259	0.0204	0.0241	0.0211	0.0022	0.1683	0.0039	0.0049	0.0613	2e-04	0.0934	0.152	0.023	0.0018	0.1318	0.0201	0.0025	0.0025	0.001	1e-04	0.0381	0.0181	0.0318	0.0868	0.0166	0.0701	5e-04
15	rs936226	75069282	0.83	0.81451029553121	0.9	0.195029827813683	0.107554628624505	0.139326887209051	0.0203	0.0243	0.0212	0.0022	0.168	0.0039	0.005	0.061	2e-04	0.0934	0.1518	0.0231	0.0018	0.133	0.0199	0.0025	0.0026	0.001	1e-04	0.0379	0.0179	0.0317	0.0861	0.0168	0.0703	5e-04
15	rs1378942	75077367	0.83	0.81451029553121	0.9	0.195029827813683	0.111424084985996	0.153668968817247	0.0203	0.0243	0.0212	0.0022	0.168	0.0039	0.005	0.061	2e-04	0.0934	0.1518	0.0231	0.0018	0.1331	0.0199	0.0025	0.0026	0.001	1e-04	0.0379	0.0179	0.0317	0.0861	0.0168	0.0703	5e-04
15	rs34419559	75077580	0.83	0.81451029553121	0.9	0.195029827813683	0.111093815705343	0.152906573377713	0.0203	0.0243	0.0212	0.0022	0.168	0.0039	0.005	0.061	2e-04	0.0934	0.1518	0.0231	0.0018	0.1331	0.0199	0.0025	0.0026	0.001	1e-04	0.0379	0.0179	0.0317	0.0861	0.0168	0.0703	5e-04
15	rs33991421	75093422	0.83	0.81451029553121	0.9	0.195029827813683	0.121817915687981	0.153478242882587	0.0203	0.0243	0.0212	0.0023	0.1679	0.004	0.0051	0.0609	2e-04	0.0935	0.1518	0.0229	0.0018	0.1334	0.0199	0.0026	0.0027	0.001	2e-04	0.038	0.0178	0.0316	0.0859	0.0169	0.0702	5e-04
15	rs117844477	75099979	0.83	0.81451029553121	0.9	0.195029827813683	0.123718160981222	0.157886255595879	0.0203	0.0243	0.0212	0.0023	0.1678	0.004	0.0052	0.0609	2e-04	0.0935	0.1517	0.0229	0.0018	0.1335	0.02	0.0026	0.0027	0.001	2e-04	0.038	0.0178	0.0316	0.0858	0.0169	0.0702	5e-04
15	rs117613318	75101270	0.83	0.81451029553121	0.9	0.195029827813683	0.124837378204238	0.162241167983665	0.0203	0.0243	0.0212	0.0023	0.1678	0.004	0.0052	0.0609	2e-04	0.0935	0.1517	0.0229	0.0018	0.1335	0.02	0.0026	0.0027	0.001	2e-04	0.038	0.0178	0.0316	0.0858	0.0169	0.0702	5e-04
15	rs34862454	75101530	0.83	0.81451029553121	0.9	0.195029827813683	0.125606692079122	0.172265620006629	0.0203	0.0243	0.0212	0.0023	0.1678	0.004	0.0052	0.0608	2e-04	0.0935	0.1517	0.0229	0.0018	0.1335	0.02	0.0026	0.0027	0.001	2e-04	0.038	0.0178	0.0316	0.0858	0.0169	0.0702	5e-04
15	rs61166890	75105849	0.83	0.81451029553121	0.9	0.195029827813683	0.12643839675397	0.155006416924415	0.0203	0.0243	0.0212	0.0023	0.1678	0.004	0.0052	0.0608	2e-04	0.0935	0.1518	0.0229	0.0018	0.1335	0.02	0.0026	0.0027	0.001	2e-04	0.0379	0.0178	0.0316	0.0858	0.0169	0.0702	5e-04
15	rs117651088	75115304	0.83	0.81451029553121	0.9	0.195029827813683	0.137397989776792	0.157308779897678	0.0202	0.0243	0.0213	0.0022	0.1674	0.0039	0.0053	0.0607	2e-04	0.0936	0.152	0.0229	0.0018	0.1337	0.0199	0.0026	0.0027	0.001	2e-04	0.0379	0.0177	0.0315	0.0858	0.0169	0.0702	5e-04
15	rs6495122	75125645	0.83	0.81451029553121	0.9	0.195029827813683	0.154485515063329	0.165363373537302	0.0202	0.0244	0.0213	0.0022	0.1666	0.0039	0.0054	0.0605	2e-04	0.0938	0.1526	0.023	0.0018	0.1341	0.0199	0.0027	0.0028	0.001	2e-04	0.0379	0.0175	0.0313	0.0858	0.017	0.0702	5e-04
15	rs12898397	75130093	0.82	0.87875982057053	0.9	0.195029827813683	0.164258642486684	0.162727629385313	0.0202	0.0245	0.0213	0.0022	0.1664	0.0039	0.0054	0.0603	3e-04	0.0939	0.1527	0.0229	0.0018	0.1344	0.0199	0.0027	0.0028	0.001	2e-04	0.0379	0.0174	0.0313	0.0858	0.017	0.0702	5e-04
15	rs4886615	75131661	0.82	0.87875982057053	0.9	0.195029827813683	0.163043705867956	0.148266650591268	0.0202	0.0245	0.0213	0.0022	0.1663	0.0039	0.0054	0.0602	3e-04	0.0939	0.1528	0.0229	0.0018	0.1345	0.0199	0.0027	0.0027	0.001	2e-04	0.0379	0.0174	0.0313	0.0858	0.017	0.0702	6e-04
15	rs6938	75136261	0.82	0.87875982057053	0.9	0.195029827813683	0.163459660694673	0.153287601628678	0.0202	0.0246	0.0213	0.0022	0.1657	0.004	0.0054	0.0601	3e-04	0.0944	0.1526	0.023	0.0018	0.1346	0.0198	0.0027	0.0027	9e-04	2e-04	0.0378	0.0173	0.0313	0.0857	0.0171	0.0704	6e-04
15	rs113212382	75136339	0.82	0.87875982057053	0.9	0.195029827813683	0.162213658219861	0.142284369371962	0.0202	0.0246	0.0213	0.0022	0.1657	0.004	0.0054	0.0601	3e-04	0.0944	0.1526	0.023	0.0018	0.1346	0.0198	0.0027	0.0027	9e-04	2e-04	0.0378	0.0173	0.0313	0.0856	0.0171	0.0704	6e-04
15	rs2305668	75142761	0.83	0.81451029553121	0.9	0.195029827813683	0.167020342268131	0.132304119531872	0.0201	0.0246	0.0214	0.0022	0.1656	0.0039	0.0054	0.0605	3e-04	0.0943	0.1528	0.023	0.0018	0.1347	0.0196	0.0026	0.0027	9e-04	2e-04	0.0379	0.0173	0.0313	0.0856	0.0171	0.0705	6e-04
15	rs17336243	75149330	0.83	0.81451029553121	0.9	0.195029827813683	0.180239796330922	0.147796083879791	0.0201	0.0246	0.0214	0.0022	0.1655	0.0039	0.0054	0.0606	3e-04	0.0941	0.153	0.023	0.0018	0.1348	0.0196	0.0025	0.0026	9e-04	2e-04	0.038	0.0173	0.0313	0.0856	0.017	0.0705	6e-04
15	rs7165811	75150233	0.83	0.81451029553121	0.9	0.195029827813683	0.179616238808253	0.140064134304325	0.0201	0.0246	0.0214	0.0022	0.1655	0.0039	0.0054	0.0606	3e-04	0.0941	0.153	0.023	0.0018	0.1348	0.0196	0.0025	0.0026	9e-04	2e-04	0.0381	0.0173	0.0313	0.0856	0.017	0.0706	6e-04
15	rs11630918	75155896	0.83	0.81451029553121	0.9	0.195029827813683	0.187631863371356	0.163994830110435	0.0202	0.0247	0.0214	0.0022	0.1655	0.0038	0.0054	0.0606	2e-04	0.0939	0.153	0.023	0.0018	0.1347	0.0196	0.0024	0.0026	9e-04	2e-04	0.0381	0.0173	0.0313	0.0855	0.017	0.0708	6e-04
15	rs76166697	75157902	0.83	0.81451029553121	0.9	0.195029827813683	0.187031206622126	0.168112418281161	0.0203	0.0247	0.0214	0.0021	0.1653	0.0038	0.0054	0.0607	2e-04	0.0935	0.1537	0.023	0.0018	0.1348	0.0195	0.0024	0.0025	9e-04	2e-04	0.0382	0.0173	0.0312	0.0854	0.0169	0.071	6e-04
15	rs12911254	75166335	0.83	0.81451029553121	0.9	0.195029827813683	0.187181267211611	0.169986864259469	0.0203	0.0247	0.0214	0.0021	0.1652	0.0038	0.0054	0.0607	2e-04	0.0935	0.1537	0.023	0.0018	0.1348	0.0195	0.0024	0.0025	9e-04	2e-04	0.0383	0.0173	0.0312	0.0854	0.0169	0.071	6e-04
15	rs8025170	75170983	0.83	0.81451029553121	0.9	0.195029827813683	0.188195982667898	0.172364936005545	0.0202	0.0247	0.0214	0.0021	0.1652	0.0038	0.0054	0.0607	2e-04	0.0936	0.1537	0.023	0.0018	0.1348	0.0195	0.0024	0.0025	9e-04	2e-04	0.0383	0.0173	0.0312	0.0854	0.0169	0.0711	6e-04
15	rs75128970	75181397	0.83	0.81451029553121	0.9	0.195029827813683	0.191981596566977	0.178661746574528	0.0203	0.0247	0.0216	0.0021	0.1651	0.0037	0.0054	0.0608	2e-04	0.0937	0.1537	0.0229	0.0018	0.1348	0.0195	0.0024	0.0025	9e-04	1e-04	0.0383	0.0172	0.0311	0.0854	0.0169	0.0709	6e-04
15	rs1130741	75189930	0.83	0.81451029553121	0.9	0.195029827813683	0.191334997232554	0.175953530831188	0.0203	0.0247	0.0216	0.0021	0.1651	0.0037	0.0054	0.0608	2e-04	0.0938	0.1538	0.0229	0.0018	0.1347	0.0195	0.0023	0.0025	9e-04	1e-04	0.0384	0.0172	0.0311	0.0853	0.0169	0.071	6e-04
15	rs6495127	75194490	0.83	0.81451029553121	0.9	0.195029827813683	0.187894998181167	0.177556673590992	0.0203	0.0247	0.0216	0.0021	0.1651	0.0037	0.0053	0.0608	2e-04	0.0939	0.1537	0.0229	0.0018	0.1348	0.0195	0.0023	0.0025	9e-04	1e-04	0.0384	0.0172	0.0311	0.0852	0.0169	0.071	6e-04
15	rs6495128	75195514	0.83	0.81451029553121	0.9	0.195029827813683	0.187932606134317	0.180475142799252	0.0203	0.0247	0.0216	0.0021	0.165	0.0037	0.0053	0.0608	2e-04	0.0939	0.1537	0.0229	0.0018	0.1348	0.0195	0.0023	0.0025	9e-04	1e-04	0.0384	0.0172	0.0311	0.0852	0.0169	0.071	6e-04
15	rs77509195	75196592	0.83	0.81451029553121	0.9	0.195029827813683	0.179506328745257	0.18188991549038	0.0203	0.0247	0.0216	0.0023	0.165	0.0039	0.0053	0.0608	2e-04	0.0939	0.1537	0.023	0.0018	0.1347	0.0195	0.0023	0.0025	9e-04	1e-04	0.0384	0.0172	0.0311	0.0852	0.0169	0.0709	6e-04
15	rs68036747	75203200	0.83	0.81451029553121	0.9	0.195029827813683	0.183227997714598	0.174654689430168	0.0204	0.0247	0.0217	0.0022	0.1646	0.0039	0.0053	0.0609	2e-04	0.0939	0.154	0.0231	0.0018	0.1347	0.0194	0.0023	0.0025	9e-04	1e-04	0.0386	0.0171	0.031	0.0851	0.0168	0.0712	6e-04
15	rs12907898	75207872	0.83	0.81451029553121	0.9	0.195029827813683	0.177534590790224	0.158753877071578	0.0204	0.0248	0.0217	0.0023	0.1645	0.0039	0.0053	0.0609	2e-04	0.0939	0.154	0.0231	0.0018	0.1346	0.0194	0.0023	0.0025	9e-04	1e-04	0.0387	0.0171	0.0309	0.0851	0.0168	0.0712	6e-04
15	rs57437866	75220522	0.83	0.81451029553121	0.9	0.195029827813683	0.174096340799738	0.155197818379326	0.0206	0.0248	0.0218	0.0023	0.1639	0.004	0.0054	0.0608	2e-04	0.0939	0.154	0.0231	0.0018	0.1344	0.0193	0.0025	0.0025	9e-04	1e-04	0.0387	0.0171	0.0309	0.0848	0.0168	0.0713	6e-04
15	rs12912839	75221245	0.83	0.81451029553121	0.9	0.195029827813683	0.172911116233348	0.153859779379064	0.0206	0.0248	0.0218	0.0023	0.1639	0.004	0.0054	0.0608	2e-04	0.0938	0.154	0.0232	0.0018	0.1343	0.0193	0.0025	0.0026	9e-04	1e-04	0.0387	0.0171	0.0309	0.0848	0.0168	0.0713	6e-04
15	rs75477237	75241205	0.83	0.81451029553121	0.9	0.195029827813683	0.126885323979106	0.12648076842974	0.0207	0.0244	0.0215	0.0022	0.1628	0.0038	0.0053	0.0609	2e-04	0.0943	0.1549	0.0232	0.0018	0.1351	0.0182	0.0024	0.0024	8e-04	1e-04	0.0386	0.0168	0.0306	0.0847	0.0177	0.0727	6e-04
15	rs12912343	75251041	0.84	0.753316385445839	0.9	0.195029827813683	0.11537826663582	0.120755675245062	0.0209	0.0242	0.0214	0.0021	0.1616	0.0037	0.0052	0.0612	2e-04	0.0946	0.1556	0.0232	0.0017	0.1359	0.0173	0.0023	0.0024	8e-04	1e-04	0.0385	0.0164	0.0305	0.0843	0.0184	0.0739	5e-04
15	rs6495133	75255458	0.84	0.753316385445839	0.9	0.195029827813683	0.111672184016429	0.119709645627486	0.0209	0.0243	0.0214	0.002	0.1615	0.0036	0.0051	0.0612	2e-04	0.0945	0.1558	0.0231	0.0017	0.1358	0.0173	0.0022	0.0023	8e-04	1e-04	0.0387	0.0163	0.0304	0.0842	0.0184	0.0744	5e-04
15	rs62029217	75261899	0.84	0.753316385445839	0.9	0.195029827813683	0.106399555304488	0.127192227947889	0.0209	0.0243	0.0214	0.002	0.1614	0.0035	0.0051	0.0612	2e-04	0.0945	0.1559	0.023	0.0017	0.1357	0.0173	0.0022	0.0023	8e-04	1e-04	0.0387	0.0163	0.0304	0.0841	0.0184	0.0745	5e-04
15	rs12050759	75265191	0.84	0.753316385445839	0.9	0.195029827813683	0.100791693423988	0.125150796408133	0.0209	0.0243	0.0214	0.002	0.1613	0.0035	0.0051	0.0613	2e-04	0.0945	0.156	0.023	0.0017	0.1357	0.0173	0.0023	0.0023	8e-04	1e-04	0.0388	0.0163	0.0304	0.0841	0.0183	0.0746	5e-04
15	rs11636892	75266049	0.84	0.753316385445839	0.9	0.195029827813683	0.0984788737978765	0.125859462120879	0.0209	0.0242	0.0214	0.002	0.1613	0.0035	0.0051	0.0614	2e-04	0.0945	0.1559	0.0229	0.0017	0.1357	0.0173	0.0024	0.0024	8e-04	1e-04	0.0388	0.0163	0.0304	0.084	0.0183	0.0747	5e-04
15	rs8041468	75270654	0.84	0.753316385445839	0.9	0.195029827813683	0.0942760837407184	0.115130938815901	0.021	0.0242	0.0214	0.002	0.1612	0.0035	0.0051	0.0614	2e-04	0.0945	0.1559	0.0229	0.0017	0.1357	0.0173	0.0024	0.0024	8e-04	1e-04	0.0389	0.0163	0.0303	0.084	0.0183	0.0748	5e-04
15	rs34359839	75274669	0.84	0.753316385445839	0.9	0.195029827813683	0.0815360175372973	0.115388302334708	0.0211	0.0242	0.0214	0.002	0.1609	0.0034	0.005	0.0616	2e-04	0.0946	0.156	0.0227	0.0017	0.1355	0.0172	0.0023	0.0023	8e-04	1e-04	0.0391	0.0162	0.0303	0.0837	0.0182	0.0755	5e-04
15	rs75677561	75276450	0.84	0.753316385445839	0.9	0.195029827813683	0.0789817203164618	0.123121727008339	0.0212	0.0242	0.0216	0.0019	0.1606	0.0033	0.0049	0.0617	2e-04	0.0941	0.1556	0.0226	0.0017	0.1351	0.0179	0.0023	0.0023	8e-04	1e-04	0.0393	0.0163	0.0304	0.0835	0.0188	0.0758	5e-04
15	rs12593542	75282147	0.84	0.753316385445839	0.9	0.195029827813683	0.0753552667519999	0.106096057113032	0.0214	0.0241	0.022	0.0018	0.1599	0.0031	0.0048	0.0622	2e-04	0.0928	0.1557	0.0225	0.0017	0.1347	0.0181	0.0022	0.0021	9e-04	2e-04	0.0396	0.0164	0.0307	0.0836	0.0189	0.0765	5e-04
15	rs118054365	75284241	0.84	0.753316385445839	0.9	0.195029827813683	0.075916015917121	0.111635612519984	0.0214	0.0241	0.0221	0.0018	0.1598	0.003	0.0048	0.0622	2e-04	0.0928	0.1557	0.0225	0.0017	0.1347	0.0181	0.0022	0.0021	9e-04	2e-04	0.0396	0.0164	0.0308	0.0836	0.019	0.0766	5e-04
15	rs3812945	75289722	0.84	0.753316385445839	0.9	0.195029827813683	0.0797157587360543	0.142841410809335	0.0214	0.0241	0.0221	0.0018	0.1596	0.003	0.0048	0.0622	2e-04	0.0927	0.1558	0.0225	0.0017	0.1347	0.0181	0.0022	0.0021	9e-04	2e-04	0.0397	0.0164	0.0308	0.0835	0.019	0.0767	5e-04
15	rs8030089	75290377	0.84	0.753316385445839	0.9	0.195029827813683	0.0790704623239666	0.140802799448455	0.0214	0.0241	0.0221	0.0018	0.1596	0.003	0.0048	0.0622	2e-04	0.0927	0.1558	0.0225	0.0017	0.1346	0.0181	0.0022	0.0021	9e-04	2e-04	0.0397	0.0164	0.0308	0.0835	0.019	0.0767	5e-04
15	rs34820454	75300361	0.84	0.753316385445839	0.9	0.195029827813683	0.0783402556934566	0.13960318846122	0.0214	0.0241	0.0221	0.0018	0.1594	0.003	0.0048	0.0624	2e-04	0.0926	0.1558	0.0225	0.0017	0.1346	0.0182	0.0022	0.0021	9e-04	2e-04	0.0397	0.0164	0.0307	0.0836	0.019	0.0768	5e-04
15	rs78434425	75304754	0.84	0.753316385445839	0.9	0.195029827813683	0.078274089264771	0.138407328021447	0.0214	0.0241	0.0221	0.0018	0.1594	0.003	0.0048	0.0624	2e-04	0.0926	0.1558	0.0225	0.0017	0.1346	0.0182	0.0022	0.0021	9e-04	2e-04	0.0397	0.0164	0.0307	0.0836	0.0191	0.0768	5e-04
15	rs7342601	75306795	0.84	0.753316385445839	0.9	0.195029827813683	0.0782520417834099	0.137673284872063	0.0214	0.0241	0.0221	0.0018	0.1594	0.003	0.0048	0.0624	2e-04	0.0926	0.1558	0.0225	0.0017	0.1346	0.0182	0.0022	0.0021	9e-04	2e-04	0.0397	0.0164	0.0307	0.0836	0.0191	0.0768	5e-04
15	rs2289582	75310394	0.84	0.753316385445839	0.9	0.195029827813683	0.0781638918270453	0.144610580140629	0.0214	0.0241	0.0221	0.0018	0.1594	0.003	0.0048	0.0624	2e-04	0.0926	0.1559	0.0225	0.0017	0.1346	0.0181	0.0022	0.0021	9e-04	2e-04	0.0397	0.0164	0.0307	0.0836	0.019	0.0768	5e-04
15	rs8042558	75320433	0.84	0.753316385445839	0.9	0.195029827813683	0.0794705943994427	0.14958709986727	0.0214	0.0241	0.0221	0.0018	0.1595	0.0029	0.0047	0.0624	2e-04	0.0925	0.1558	0.0225	0.0018	0.1347	0.0181	0.0022	0.0021	9e-04	1e-04	0.0397	0.0164	0.0308	0.0836	0.019	0.0768	5e-04
15	rs12916473	75321999	0.84	0.753316385445839	0.9	0.195029827813683	0.0772421753011689	0.147984245880633	0.0214	0.0241	0.0221	0.0018	0.1595	0.0029	0.0047	0.0624	2e-04	0.0925	0.1558	0.0225	0.0018	0.1347	0.0181	0.0022	0.0021	9e-04	1e-04	0.0397	0.0164	0.0307	0.0836	0.019	0.0768	5e-04
15	rs34835684	75331805	0.84	0.753316385445839	0.89	0.222038712392691	0.0791592684011383	0.137123690700647	0.0214	0.0241	0.0222	0.0018	0.1593	0.0029	0.0047	0.0624	2e-04	0.0925	0.156	0.0225	0.0018	0.1347	0.0182	0.0022	0.0021	9e-04	1e-04	0.0397	0.0164	0.0307	0.0835	0.019	0.077	5e-04
15	rs117265510	75333570	0.84	0.753316385445839	0.89	0.222038712392691	0.0795374092953534	0.13484240717599	0.0214	0.0241	0.0222	0.0018	0.1593	0.0029	0.0047	0.0624	2e-04	0.0925	0.156	0.0225	0.0018	0.1347	0.0182	0.0022	0.0021	9e-04	1e-04	0.0397	0.0164	0.0307	0.0835	0.019	0.077	6e-04
15	rs2304899	75336729	0.84	0.753316385445839	0.89	0.222038712392691	0.0796265519421112	0.13630081096927	0.0214	0.0241	0.0222	0.0018	0.1593	0.0029	0.0047	0.0624	2e-04	0.0925	0.156	0.0225	0.0018	0.1348	0.0182	0.0022	0.0021	9e-04	1e-04	0.0397	0.0164	0.0308	0.0835	0.019	0.077	6e-04
15	rs78166596	75359949	0.84	0.753316385445839	0.89	0.222038712392691	0.0828099032233418	0.121017717592685	0.0214	0.0242	0.0223	0.0017	0.1592	0.0028	0.0047	0.0624	2e-04	0.0921	0.156	0.0225	0.0018	0.1349	0.0182	0.0022	0.002	8e-04	1e-04	0.0399	0.0165	0.031	0.0834	0.019	0.0769	6e-04
15	rs72730588	75361683	0.84	0.753316385445839	0.89	0.222038712392691	0.083497546002895	0.126658493928512	0.0214	0.0242	0.0223	0.0017	0.1592	0.0028	0.0047	0.0625	2e-04	0.0921	0.156	0.0225	0.0018	0.1349	0.0182	0.0022	0.002	8e-04	1e-04	0.0399	0.0165	0.031	0.0834	0.019	0.0769	6e-04
15	rs62029253	75365693	0.84	0.753316385445839	0.89	0.222038712392691	0.0851161983943261	0.141635488226856	0.0214	0.0242	0.0223	0.0017	0.1592	0.0028	0.0047	0.0625	2e-04	0.0921	0.156	0.0225	0.0018	0.1349	0.0182	0.0022	0.002	8e-04	1e-04	0.0399	0.0165	0.0311	0.0834	0.019	0.0769	6e-04
15	rs8043181	75380424	0.84	0.753316385445839	0.89	0.222038712392691	0.0861203580406458	0.131762517932538	0.0215	0.0242	0.0223	0.0017	0.1591	0.0028	0.0046	0.0625	2e-04	0.0918	0.156	0.0225	0.0018	0.135	0.0182	0.0021	0.002	8e-04	1e-04	0.0399	0.0165	0.0313	0.0833	0.019	0.0769	6e-04
15	rs12148488	75382542	0.84	0.753316385445839	0.89	0.222038712392691	0.0867782654535407	0.137215233806753	0.0215	0.0242	0.0223	0.0017	0.1591	0.0028	0.0046	0.0625	2e-04	0.0918	0.156	0.0225	0.0018	0.135	0.0182	0.0021	0.002	8e-04	1e-04	0.04	0.0165	0.0314	0.0833	0.019	0.0769	6e-04
15	rs8034281	75384227	0.84	0.753316385445839	0.89	0.222038712392691	0.0844663572663958	0.139142797431966	0.0215	0.0242	0.0223	0.0017	0.1588	0.0028	0.0046	0.0625	3e-04	0.0919	0.1557	0.0224	0.0018	0.1352	0.0182	0.0022	0.002	8e-04	1e-04	0.04	0.0166	0.0315	0.0833	0.019	0.0768	6e-04
15	rs8038911	75384768	0.84	0.753316385445839	0.89	0.222038712392691	0.0836125066048317	0.1279051719469	0.0215	0.0242	0.0223	0.0017	0.1588	0.0028	0.0046	0.0626	3e-04	0.0918	0.1557	0.0224	0.0018	0.1352	0.0182	0.0022	0.002	8e-04	1e-04	0.04	0.0166	0.0315	0.0833	0.019	0.0768	6e-04
15	rs11638746	75403108	0.84	0.753316385445839	0.89	0.222038712392691	0.0678049732652616	0.126036861781843	0.0219	0.0244	0.0224	0.0018	0.1578	0.0027	0.0045	0.0631	3e-04	0.0917	0.1554	0.0223	0.0019	0.135	0.0181	0.0022	0.0019	8e-04	2e-04	0.0401	0.0167	0.0316	0.0829	0.0188	0.0777	7e-04
15	rs76643907	75407134	0.84	0.753316385445839	0.89	0.222038712392691	0.0635562063833337	0.126036861781843	0.022	0.0244	0.0224	0.0018	0.1576	0.0026	0.0044	0.0632	3e-04	0.0918	0.1553	0.0222	0.0019	0.135	0.0181	0.0022	0.0019	8e-04	2e-04	0.0401	0.0168	0.0316	0.0828	0.0188	0.0779	8e-04
15	rs3743212	75419543	0.84	0.753316385445839	0.89	0.222038712392691	0.065854938646195	0.113420772579383	0.0221	0.0244	0.0224	0.0017	0.1577	0.0026	0.0044	0.0634	3e-04	0.0917	0.1558	0.0219	0.0019	0.1351	0.0181	0.0021	0.0018	9e-04	2e-04	0.0397	0.0169	0.0316	0.083	0.0187	0.0775	8e-04
15	rs1602360	75420761	0.84	0.753316385445839	0.89	0.222038712392691	0.0655793997408295	0.109777077185642	0.0221	0.0244	0.0224	0.0017	0.1577	0.0026	0.0044	0.0634	3e-04	0.0917	0.1558	0.0219	0.0019	0.1351	0.0181	0.0021	0.0018	9e-04	2e-04	0.0397	0.0169	0.0316	0.083	0.0187	0.0775	8e-04
15	rs34511319	75429717	0.84	0.753316385445839	0.89	0.222038712392691	0.0677447250171315	0.112909624649044	0.0221	0.0244	0.0225	0.0017	0.1578	0.0025	0.0044	0.0635	3e-04	0.0916	0.156	0.0218	0.0019	0.135	0.0181	0.0021	0.0018	9e-04	2e-04	0.0396	0.0169	0.0315	0.0831	0.0187	0.0774	8e-04
15	rs16966775	75430976	0.84	0.753316385445839	0.89	0.222038712392691	0.0666265106143302	0.112059669825211	0.0221	0.0244	0.0225	0.0017	0.1578	0.0025	0.0044	0.0634	3e-04	0.0916	0.156	0.0217	0.0019	0.135	0.0181	0.0021	0.0018	9e-04	2e-04	0.0396	0.0169	0.0315	0.0831	0.0187	0.0775	8e-04
15	rs8025412	75444033	0.84	0.753316385445839	0.89	0.222038712392691	0.0568358974722665	0.112144554967232	0.0222	0.0244	0.0225	0.0016	0.158	0.0025	0.0043	0.0627	3e-04	0.0915	0.1572	0.0216	0.0019	0.1345	0.0181	0.002	0.0018	0.001	2e-04	0.0393	0.017	0.0315	0.0833	0.0187	0.0775	8e-04
15	rs116887009	75446488	0.84	0.753316385445839	0.89	0.222038712392691	0.0584785852191837	0.107596088542821	0.0222	0.0244	0.0227	0.0016	0.158	0.0025	0.0043	0.0626	3e-04	0.0915	0.1572	0.0216	0.002	0.1345	0.0181	0.002	0.0018	0.001	2e-04	0.0392	0.017	0.0316	0.0832	0.0187	0.0774	8e-04
15	rs58201389	75446835	0.84	0.753316385445839	0.89	0.222038712392691	0.0588987037535987	0.107429017812286	0.0222	0.0244	0.0228	0.0016	0.158	0.0025	0.0043	0.0626	4e-04	0.0915	0.1572	0.0217	0.002	0.1345	0.0181	0.002	0.0018	0.001	2e-04	0.0392	0.017	0.0316	0.0832	0.0187	0.0774	8e-04
15	rs12441881	75448882	0.84	0.753316385445839	0.88	0.251609301083599	0.0611418596274265	0.0924162006216931	0.0222	0.0244	0.0228	0.0015	0.1582	0.0025	0.0043	0.0626	4e-04	0.0914	0.1572	0.0216	0.002	0.1345	0.0181	0.002	0.0018	0.001	2e-04	0.0392	0.017	0.0316	0.0832	0.0187	0.0773	8e-04
15	rs8040372	75450557	0.84	0.753316385445839	0.88	0.251609301083599	0.0509378269097435	0.0773578385758807	0.0223	0.0243	0.023	0.0016	0.1569	0.0024	0.0042	0.0631	4e-04	0.0918	0.1572	0.0213	0.002	0.134	0.0181	0.002	0.0018	0.0011	3e-04	0.0399	0.0172	0.0315	0.0826	0.0187	0.0782	9e-04
15	rs116405573	75452397	0.84	0.753316385445839	0.88	0.251609301083599	0.0473224883804962	0.0740160700702378	0.0223	0.0243	0.023	0.0016	0.1568	0.0024	0.0042	0.0631	4e-04	0.0915	0.1576	0.0212	0.002	0.134	0.0181	0.002	0.0017	0.0011	3e-04	0.0399	0.0173	0.0315	0.0824	0.0187	0.0783	9e-04
15	rs7170378	75457490	0.84	0.753316385445839	0.88	0.251609301083599	0.0443675747175744	0.0891325942349568	0.0222	0.0242	0.0231	0.0016	0.1566	0.0023	0.0042	0.0631	4e-04	0.0913	0.1585	0.021	0.002	0.134	0.018	0.0019	0.0017	0.0011	3e-04	0.0397	0.0176	0.0313	0.0819	0.0186	0.079	9e-04
15	rs11072530	75458850	0.84	0.753316385445839	0.89	0.222038712392691	0.0439001463448159	0.0876627292794626	0.0223	0.0241	0.0232	0.0016	0.1566	0.0023	0.0042	0.063	4e-04	0.0914	0.1585	0.0209	0.002	0.134	0.018	0.0019	0.0018	0.0011	3e-04	0.0397	0.0176	0.0313	0.0819	0.0186	0.0789	9e-04
15	rs2201002	75463150	0.84	0.753316385445839	0.89	0.222038712392691	0.0410224226642626	0.0858200580892257	0.0223	0.0241	0.0232	0.0017	0.1566	0.0023	0.0041	0.063	4e-04	0.0914	0.1585	0.0209	0.0021	0.134	0.018	0.0019	0.0017	0.0011	3e-04	0.0397	0.0176	0.0313	0.0819	0.0186	0.079	9e-04
15	rs71401688	75470515	0.84	0.753316385445839	0.89	0.222038712392691	0.0387162446370724	0.0820318751212561	0.0223	0.024	0.0234	0.0017	0.1565	0.0022	0.0041	0.0631	4e-04	0.0913	0.1587	0.0208	0.0021	0.1338	0.0181	0.0019	0.0017	0.0011	3e-04	0.0396	0.0175	0.0313	0.0819	0.0186	0.0792	9e-04
15	rs11638544	75473490	0.84	0.753316385445839	0.89	0.222038712392691	0.0384412628670781	0.0825580642487778	0.0223	0.024	0.0235	0.0017	0.1564	0.0022	0.0041	0.0632	4e-04	0.0912	0.1587	0.0207	0.0021	0.1337	0.0181	0.0019	0.0017	0.0011	3e-04	0.0396	0.0175	0.0313	0.0819	0.0186	0.0793	9e-04
15	rs17338413	75474936	0.84	0.753316385445839	0.89	0.222038712392691	0.0332711290194126	0.0853618454965453	0.0224	0.0238	0.0238	0.0017	0.1564	0.0021	0.004	0.0635	5e-04	0.091	0.1588	0.0203	0.0021	0.1337	0.0182	0.0018	0.0017	0.0013	4e-04	0.0395	0.0173	0.0312	0.0818	0.0187	0.0795	9e-04
15	rs56271112	75475344	0.84	0.753316385445839	0.89	0.222038712392691	0.0326303721323579	0.0975901499978567	0.0224	0.0237	0.0239	0.0017	0.1565	0.0021	0.004	0.0636	5e-04	0.0909	0.1588	0.0202	0.0021	0.1337	0.0182	0.0018	0.0017	0.0014	4e-04	0.0395	0.0173	0.0311	0.0818	0.0187	0.0795	9e-04
15	rs72732818	75478123	0.84	0.753316385445839	0.89	0.222038712392691	0.0308187525094314	0.0876627292794626	0.0226	0.0234	0.0241	0.0018	0.1567	0.0019	0.004	0.0641	5e-04	0.0906	0.1588	0.0197	0.0021	0.1338	0.0183	0.0018	0.0017	0.0014	5e-04	0.0395	0.0173	0.0308	0.0818	0.019	0.0797	9e-04
15	rs76120266	75482856	0.84	0.753316385445839	0.9	0.195029827813683	0.0246367541111684	0.0868162252304122	0.0226	0.0232	0.0244	0.0019	0.1567	0.0017	0.0038	0.0641	5e-04	0.0903	0.1587	0.0193	0.0021	0.1341	0.0181	0.0017	0.0016	0.0014	6e-04	0.0393	0.0172	0.0304	0.082	0.0195	0.0806	8e-04
15	rs79341473	75490844	0.84	0.753316385445839	0.89	0.222038712392691	0.0231358353535381	0.0759702103704324	0.0226	0.023	0.0245	0.0019	0.1566	0.0016	0.0038	0.0641	5e-04	0.0902	0.1586	0.0192	0.0021	0.1343	0.018	0.0017	0.0016	0.0015	6e-04	0.0393	0.0171	0.0302	0.0822	0.0198	0.0808	8e-04
15	rs1873379	75498744	0.84	0.753316385445839	0.89	0.222038712392691	0.0248985678075073	0.086969890460622	0.0226	0.023	0.0245	0.0019	0.1566	0.0016	0.0038	0.0641	5e-04	0.0902	0.1586	0.0192	0.0021	0.1343	0.018	0.0017	0.0016	0.0015	6e-04	0.0393	0.0171	0.0302	0.0822	0.0198	0.0808	8e-04
15	rs11072532	75499861	0.84	0.753316385445839	0.89	0.222038712392691	0.0246467873057892	0.0905340721375833	0.0226	0.023	0.0245	0.0019	0.1566	0.0016	0.0038	0.0641	5e-04	0.0902	0.1586	0.0193	0.0021	0.1342	0.018	0.0017	0.0016	0.0015	6e-04	0.0393	0.0171	0.0303	0.0822	0.0198	0.0808	8e-04
15	rs28509789	75499995	0.84	0.753316385445839	0.89	0.222038712392691	0.0246869493048997	0.0914732154460973	0.0226	0.023	0.0245	0.0019	0.1566	0.0016	0.0038	0.0641	5e-04	0.0902	0.1586	0.0193	0.0021	0.1342	0.018	0.0017	0.0016	0.0015	6e-04	0.0393	0.0171	0.0303	0.0822	0.0198	0.0808	8e-04
15	rs79245819	75500713	0.84	0.753316385445839	0.89	0.222038712392691	0.0239810016725118	0.0843724367190833	0.0226	0.023	0.0245	0.0019	0.1566	0.0016	0.0038	0.0641	5e-04	0.0902	0.1586	0.0193	0.0021	0.1342	0.018	0.0017	0.0016	0.0015	6e-04	0.0393	0.0171	0.0303	0.0822	0.0198	0.0808	8e-04
15	rs79735502	75504554	0.84	0.753316385445839	0.89	0.222038712392691	0.0224715213904364	0.0777247094247361	0.0227	0.023	0.0245	0.0019	0.1566	0.0015	0.0037	0.0641	5e-04	0.0902	0.1586	0.0193	0.0021	0.1342	0.018	0.0017	0.0016	0.0015	6e-04	0.0393	0.0171	0.0303	0.0822	0.0198	0.0808	8e-04
15	rs117638262	75512456	0.84	0.753316385445839	0.9	0.195029827813683	0.0182892788741106	0.0943136355729378	0.0227	0.023	0.0245	0.0018	0.1566	0.0015	0.0036	0.0642	5e-04	0.0905	0.1583	0.0195	0.0021	0.1335	0.0181	0.0016	0.0015	0.0014	7e-04	0.0393	0.0169	0.0303	0.082	0.0203	0.0812	8e-04
15	rs72732828	75514798	0.84	0.753316385445839	0.9	0.195029827813683	0.0171977322708151	0.094551885122987	0.0228	0.023	0.0245	0.0018	0.1566	0.0015	0.0036	0.0643	5e-04	0.0907	0.1582	0.0196	0.0021	0.1332	0.0181	0.0015	0.0015	0.0014	7e-04	0.0392	0.0168	0.0303	0.082	0.0204	0.0813	8e-04
15	rs117329269	75515190	0.84	0.753316385445839	0.91	0.170469891558667	0.0170589601259825	0.0978316186615012	0.0228	0.023	0.0245	0.0018	0.1566	0.0015	0.0036	0.0643	5e-04	0.0907	0.1581	0.0196	0.0021	0.1332	0.0181	0.0015	0.0015	0.0014	7e-04	0.0392	0.0168	0.0303	0.082	0.0204	0.0813	8e-04
15	rs34739817	75520945	0.84	0.753316385445839	0.91	0.170469891558667	0.0167004835568274	0.117973900030531	0.0228	0.023	0.0245	0.0018	0.1567	0.0015	0.0035	0.0644	5e-04	0.0907	0.1578	0.0197	0.0022	0.1328	0.0181	0.0015	0.0015	0.0014	7e-04	0.0393	0.0167	0.0303	0.082	0.0209	0.0815	7e-04
15	rs74584899	75521528	0.84	0.753316385445839	0.91	0.170469891558667	0.0163326747743551	0.12347371658038	0.0228	0.023	0.0245	0.0018	0.1568	0.0015	0.0035	0.0644	5e-04	0.0907	0.1578	0.0197	0.0022	0.1328	0.0181	0.0015	0.0015	0.0014	7e-04	0.0393	0.0167	0.0302	0.082	0.0209	0.0815	7e-04
15	rs34056383	75530510	0.84	0.753316385445839	0.91	0.170469891558667	0.0183702944994085	0.143678453793877	0.023	0.0228	0.0249	0.0019	0.1573	0.0014	0.0033	0.0647	5e-04	0.0905	0.157	0.0199	0.0022	0.1319	0.0182	0.0015	0.0015	0.0013	7e-04	0.0395	0.0166	0.0303	0.0816	0.0219	0.0815	6e-04
15	rs77817901	75533633	0.84	0.753316385445839	0.91	0.170469891558667	0.0182246544203581	0.141820772762153	0.023	0.0228	0.0249	0.0019	0.1574	0.0014	0.0032	0.0647	5e-04	0.0905	0.1569	0.0199	0.0022	0.1317	0.0182	0.0015	0.0015	0.0013	8e-04	0.0395	0.0165	0.0304	0.0815	0.0221	0.0816	6e-04
15	rs1984586	75607479	0.84	0.753316385445839	0.91	0.170469891558667	0.022830421719692	0.143306215564723	0.0235	0.0226	0.025	0.0019	0.1583	0.0014	0.0029	0.0643	5e-04	0.0908	0.1562	0.0204	0.0022	0.1296	0.0184	0.0014	0.0015	0.0014	0.0011	0.0396	0.0162	0.0305	0.0811	0.0235	0.0818	5e-04
15	rs55653892	75610684	0.84	0.753316385445839	0.91	0.170469891558667	0.0227829640619478	0.143864704229417	0.0235	0.0226	0.025	0.0019	0.1584	0.0014	0.0029	0.0644	5e-04	0.0909	0.1561	0.0204	0.0022	0.1296	0.0184	0.0014	0.0015	0.0014	0.0011	0.0396	0.0162	0.0305	0.081	0.0235	0.0817	5e-04
15	rs111858375	75614821	0.84	0.753316385445839	0.91	0.170469891558667	0.0233282028915411	0.150248902051646	0.0235	0.0226	0.025	0.0019	0.1585	0.0014	0.0029	0.0644	5e-04	0.0909	0.1561	0.0204	0.0021	0.1295	0.0184	0.0013	0.0015	0.0014	0.0011	0.0396	0.0162	0.0305	0.081	0.0236	0.0817	5e-04
15	rs114064595	75628414	0.84	0.753316385445839	0.91	0.170469891558667	0.0192368396101144	0.181687572606014	0.0225	0.0226	0.0248	0.0019	0.1585	0.0013	0.0029	0.0644	5e-04	0.0908	0.1559	0.0214	0.0022	0.1291	0.0184	0.0013	0.0014	0.0014	0.0012	0.0396	0.0162	0.0309	0.0812	0.0237	0.082	5e-04
15	rs11853141	75632867	0.84	0.753316385445839	0.91	0.170469891558667	0.0179758089653641	0.190971810947648	0.0218	0.0226	0.0248	0.0019	0.1584	0.0013	0.0028	0.0644	4e-04	0.0907	0.1557	0.022	0.0022	0.1289	0.0185	0.0013	0.0015	0.0014	0.0012	0.0396	0.0162	0.0311	0.0812	0.0238	0.0823	5e-04
15	rs79858316	75635562	0.84	0.753316385445839	0.91	0.170469891558667	0.0213376688431912	0.185443398408642	0.0219	0.0225	0.0247	0.0019	0.1586	0.0013	0.0028	0.0631	4e-04	0.0913	0.1555	0.0218	0.0021	0.1283	0.0185	0.0014	0.0014	0.0013	0.0013	0.0398	0.0162	0.0314	0.0816	0.0239	0.083	5e-04
15	rs7402844	75637396	0.84	0.753316385445839	0.91	0.170469891558667	0.0218394450203039	0.194170386651712	0.0219	0.0225	0.0248	0.0019	0.1586	0.0013	0.0028	0.063	4e-04	0.0914	0.1554	0.0218	0.0021	0.1283	0.0185	0.0014	0.0014	0.0013	0.0013	0.0398	0.0162	0.0314	0.0816	0.0239	0.0831	5e-04
15	rs5745902	75639219	0.84	0.753316385445839	0.91	0.170469891558667	0.0219408126707378	0.199158311975777	0.0219	0.0225	0.0248	0.0019	0.1586	0.0013	0.0028	0.063	4e-04	0.0914	0.1554	0.0218	0.0021	0.1283	0.0186	0.0014	0.0014	0.0013	0.0013	0.0398	0.0162	0.0314	0.0817	0.0239	0.0831	5e-04
15	rs7182283	75643759	0.84	0.753316385445839	0.92	0.14824156235026	0.0251318243103863	0.206402475603754	0.0219	0.0225	0.0248	0.0019	0.1586	0.0013	0.0028	0.063	4e-04	0.0914	0.1554	0.0218	0.0021	0.1282	0.0185	0.0014	0.0014	0.0013	0.0014	0.0398	0.0162	0.0314	0.0817	0.0238	0.0831	5e-04
15	rs5745933	75648138	0.84	0.753316385445839	0.93	0.128223312274834	0.0260700182541446	0.200202812698414	0.0219	0.0225	0.0248	0.0019	0.1585	0.0013	0.0027	0.0629	4e-04	0.0914	0.1554	0.0218	0.0021	0.1282	0.0185	0.0014	0.0014	0.0012	0.0014	0.0398	0.0162	0.0314	0.0818	0.0238	0.0832	5e-04
15	rs1128933	75650836	0.84	0.753316385445839	0.93	0.128223312274834	0.0273125739946581	0.220498158502243	0.0219	0.0225	0.0248	0.0019	0.1585	0.0013	0.0027	0.0629	4e-04	0.0915	0.1554	0.0218	0.0021	0.1281	0.0186	0.0014	0.0014	0.0012	0.0014	0.0398	0.0162	0.0314	0.0819	0.0238	0.0833	5e-04
15	rs78610801	75651981	0.84	0.753316385445839	0.93	0.128223312274834	0.0280647557568013	0.22179471331905	0.0219	0.0225	0.0248	0.0019	0.1585	0.0013	0.0027	0.0629	4e-04	0.0915	0.1554	0.0218	0.0021	0.1281	0.0186	0.0014	0.0014	0.0012	0.0014	0.0398	0.0162	0.0314	0.0819	0.0239	0.0833	5e-04
15	rs34879829	75654511	0.84	0.753316385445839	0.93	0.128223312274834	0.0287642375698964	0.223202115815338	0.0219	0.0225	0.0248	0.0019	0.1584	0.0013	0.0027	0.0629	4e-04	0.0915	0.1554	0.0218	0.0021	0.1281	0.0186	0.0014	0.0014	0.0012	0.0014	0.0398	0.0162	0.0314	0.0818	0.0239	0.0833	5e-04
15	rs10220738	75666546	0.84	0.753316385445839	0.93	0.128223312274834	0.0318175801563928	0.226134444403144	0.0219	0.0225	0.0248	0.0019	0.1584	0.0013	0.0027	0.0629	4e-04	0.0914	0.1554	0.0218	0.0021	0.1281	0.0186	0.0014	0.0014	0.0012	0.0014	0.0398	0.0162	0.0314	0.0818	0.0242	0.0833	5e-04
15	rs9972533	75670079	0.84	0.753316385445839	0.93	0.128223312274834	0.0324349662290522	0.224721025839204	0.0219	0.0225	0.0248	0.0019	0.1584	0.0013	0.0027	0.0628	4e-04	0.0914	0.1554	0.0218	0.0021	0.1282	0.0186	0.0014	0.0014	0.0012	0.0014	0.0398	0.0162	0.0314	0.0818	0.0242	0.0833	5e-04
15	rs77717637	75681000	0.84	0.753316385445839	0.93	0.128223312274834	0.0325569986301925	0.224503833117382	0.0219	0.0225	0.0248	0.0019	0.1584	0.0013	0.0027	0.0628	4e-04	0.0914	0.1554	0.0218	0.0021	0.1282	0.0186	0.0014	0.0014	0.0012	0.0014	0.0398	0.0162	0.0314	0.0818	0.0242	0.0833	5e-04
15	rs74947390	75682480	0.84	0.753316385445839	0.93	0.128223312274834	0.0323984190487059	0.224069653087461	0.0219	0.0225	0.0248	0.0019	0.1584	0.0013	0.0027	0.0628	4e-04	0.0914	0.1554	0.0218	0.0021	0.1282	0.0186	0.0014	0.0014	0.0012	0.0014	0.0398	0.0162	0.0314	0.0818	0.0242	0.0833	5e-04
15	rs8028277	75684085	0.84	0.753316385445839	0.93	0.128223312274834	0.0322768033890608	0.223852665860229	0.0219	0.0225	0.0248	0.0019	0.1584	0.0013	0.0027	0.0628	4e-04	0.0914	0.1554	0.0219	0.0021	0.1282	0.0186	0.0014	0.0014	0.0012	0.0014	0.0398	0.0162	0.0314	0.0818	0.0242	0.0833	5e-04
15	rs61751126	75688688	0.84	0.753316385445839	0.93	0.128223312274834	0.0318055575658731	0.219958662185691	0.0219	0.0225	0.0248	0.0019	0.1584	0.0013	0.0028	0.0628	4e-04	0.0914	0.1553	0.0219	0.0021	0.1282	0.0186	0.0015	0.0014	0.0012	0.0014	0.0397	0.0162	0.0314	0.0818	0.0242	0.0833	5e-04
15	rs77532275	75690292	0.84	0.753316385445839	0.93	0.128223312274834	0.0317334889191127	0.218342775061916	0.0219	0.0225	0.0248	0.0019	0.1584	0.0013	0.0028	0.0628	4e-04	0.0914	0.1553	0.0219	0.0021	0.1282	0.0186	0.0016	0.0014	0.0012	0.0014	0.0397	0.0162	0.0314	0.0818	0.0241	0.0833	5e-04
15	rs75782768	75692186	0.84	0.753316385445839	0.93	0.128223312274834	0.0313748632889515	0.217160279196102	0.0219	0.0225	0.0248	0.0019	0.1584	0.0013	0.0028	0.0628	4e-04	0.0914	0.1553	0.0219	0.0021	0.1282	0.0186	0.0016	0.0014	0.0012	0.0014	0.0397	0.0162	0.0314	0.0818	0.0241	0.0833	5e-04
15	rs7175852	75694535	0.84	0.753316385445839	0.93	0.128223312274834	0.0311018509683235	0.215122767138093	0.0219	0.0225	0.0248	0.0019	0.1584	0.0013	0.0028	0.0628	4e-04	0.0914	0.1553	0.0219	0.0021	0.1281	0.0186	0.0017	0.0014	0.0012	0.0014	0.0397	0.0162	0.0314	0.0818	0.0241	0.0833	5e-04
15	rs112994348	75698201	0.84	0.753316385445839	0.93	0.128223312274834	0.0308305119725489	0.208624311328845	0.0219	0.0225	0.0248	0.0019	0.1584	0.0013	0.0028	0.0628	4e-04	0.0914	0.1552	0.0219	0.0021	0.1281	0.0186	0.0017	0.0014	0.0012	0.0014	0.0397	0.0162	0.0314	0.0818	0.0241	0.0833	5e-04
15	rs4564532	75706296	0.84	0.753316385445839	0.92	0.14824156235026	0.0306544509928003	0.210003689127119	0.0219	0.0225	0.0248	0.0019	0.1584	0.0013	0.0028	0.0627	4e-04	0.0914	0.1553	0.0219	0.0021	0.1281	0.0186	0.0017	0.0014	0.0012	0.0014	0.0397	0.0162	0.0315	0.0818	0.024	0.0833	5e-04
15	rs6495174	75712481	0.84	0.753316385445839	0.92	0.14824156235026	0.0305491545022428	0.21170551676307	0.0219	0.0225	0.0248	0.0019	0.1584	0.0013	0.0027	0.0627	4e-04	0.0914	0.1554	0.0219	0.0021	0.1281	0.0186	0.0017	0.0014	0.0012	0.0014	0.0397	0.0162	0.0315	0.0818	0.024	0.0833	5e-04
15	rs76005098	75714310	0.84	0.753316385445839	0.92	0.14824156235026	0.0305257898840964	0.21245149490782	0.0219	0.0225	0.0248	0.0019	0.1584	0.0013	0.0027	0.0627	4e-04	0.0914	0.1554	0.0219	0.0021	0.1281	0.0186	0.0017	0.0014	0.0012	0.0014	0.0397	0.0162	0.0315	0.0818	0.024	0.0833	5e-04
15	rs34608804	75718459	0.84	0.753316385445839	0.92	0.14824156235026	0.0303509558803208	0.21170551676307	0.0219	0.0225	0.0248	0.0019	0.1584	0.0013	0.0027	0.0627	4e-04	0.0914	0.1554	0.0219	0.0021	0.1281	0.0186	0.0017	0.0014	0.0012	0.0014	0.0397	0.0162	0.0315	0.0818	0.024	0.0833	5e-04
15	rs8028182	75718669	0.84	0.753316385445839	0.92	0.14824156235026	0.0303509558803208	0.211279633482853	0.0219	0.0225	0.0248	0.0019	0.1584	0.0013	0.0027	0.0627	4e-04	0.0914	0.1554	0.0219	0.0021	0.1281	0.0186	0.0017	0.0014	0.0012	0.0014	0.0397	0.0162	0.0315	0.0818	0.024	0.0833	5e-04
15	rs4886702	75724703	0.84	0.753316385445839	0.92	0.14824156235026	0.0292826922649981	0.210428719324643	0.0218	0.0225	0.0248	0.0019	0.1584	0.0013	0.0027	0.0627	4e-04	0.0913	0.1554	0.0219	0.0021	0.1281	0.0186	0.0016	0.0014	0.0012	0.0014	0.0398	0.0162	0.0314	0.0818	0.024	0.0835	5e-04
15	rs4886703	75730366	0.84	0.753316385445839	0.92	0.14824156235026	0.0290677547701985	0.219742984921617	0.0218	0.0225	0.0248	0.0019	0.1584	0.0013	0.0027	0.0627	4e-04	0.0912	0.1554	0.0219	0.0021	0.1281	0.0186	0.0016	0.0014	0.0012	0.0014	0.0398	0.0162	0.0314	0.0818	0.0239	0.0835	5e-04
15	rs6495176	75736452	0.84	0.753316385445839	0.92	0.14824156235026	0.0289888489116769	0.231597408969271	0.0218	0.0225	0.0248	0.0019	0.1584	0.0013	0.0027	0.0627	4e-04	0.0912	0.1554	0.0219	0.0021	0.1281	0.0187	0.0015	0.0015	0.0012	0.0014	0.0399	0.0162	0.0314	0.0818	0.0239	0.0835	5e-04
15	rs78428611	75738292	0.84	0.753316385445839	0.92	0.14824156235026	0.0290226471570361	0.232475394744211	0.0218	0.0225	0.0248	0.0019	0.1584	0.0013	0.0027	0.0628	4e-04	0.0912	0.1554	0.0219	0.0021	0.1281	0.0187	0.0015	0.0015	0.0012	0.0014	0.0399	0.0162	0.0314	0.0818	0.0239	0.0835	5e-04
15	rs4451914	75739824	0.84	0.753316385445839	0.92	0.14824156235026	0.0291016179586612	0.233134587761115	0.0218	0.0225	0.0248	0.0019	0.1584	0.0013	0.0027	0.0627	4e-04	0.0912	0.1554	0.022	0.0021	0.1281	0.0187	0.0015	0.0015	0.0012	0.0014	0.0399	0.0162	0.0314	0.0818	0.0239	0.0835	5e-04
15	rs117714562	75750135	0.84	0.753316385445839	0.92	0.14824156235026	0.0294076412441504	0.235556771106777	0.0218	0.0225	0.0248	0.0019	0.1584	0.0013	0.0027	0.0627	4e-04	0.0912	0.1555	0.022	0.0021	0.1281	0.0187	0.0015	0.0015	0.0012	0.0014	0.0399	0.0162	0.0314	0.0817	0.0239	0.0836	5e-04
15	rs4886707	75755467	0.84	0.753316385445839	0.92	0.14824156235026	0.02965866698393	0.237876357464678	0.0218	0.0225	0.0248	0.0019	0.1584	0.0013	0.0027	0.0627	4e-04	0.0912	0.1555	0.022	0.0021	0.1281	0.0187	0.0015	0.0014	0.0012	0.0014	0.0399	0.0162	0.0314	0.0817	0.0239	0.0836	5e-04
15	rs72732842	75756413	0.84	0.753316385445839	0.92	0.14824156235026	0.0295443777807749	0.238540435944697	0.0218	0.0225	0.0248	0.0019	0.1584	0.0013	0.0027	0.0627	4e-04	0.0912	0.1555	0.022	0.0021	0.128	0.0187	0.0015	0.0014	0.0012	0.0014	0.0399	0.0162	0.0314	0.0817	0.0239	0.0836	5e-04
15	rs76550488	75757050	0.84	0.753316385445839	0.92	0.14824156235026	0.0295215572749648	0.238097650956508	0.0218	0.0225	0.0248	0.0019	0.1584	0.0013	0.0027	0.0626	4e-04	0.0912	0.1555	0.022	0.0021	0.128	0.0187	0.0015	0.0015	0.0012	0.0014	0.0399	0.0162	0.0314	0.0817	0.0239	0.0836	5e-04
15	rs117003451	75759204	0.84	0.753316385445839	0.92	0.14824156235026	0.0293053823369128	0.237433968677813	0.0218	0.0225	0.0248	0.0019	0.1585	0.0013	0.0027	0.0626	4e-04	0.0912	0.1555	0.022	0.002	0.128	0.0187	0.0015	0.0015	0.0012	0.0014	0.0398	0.0161	0.0314	0.0817	0.0239	0.0836	5e-04
15	rs80163632	75763377	0.84	0.753316385445839	0.93	0.128223312274834	0.0292940357502738	0.235777369120738	0.0218	0.0225	0.0248	0.0019	0.1586	0.0013	0.0027	0.0626	4e-04	0.0912	0.1555	0.022	0.002	0.128	0.0187	0.0015	0.0015	0.0012	0.0014	0.0398	0.0161	0.0314	0.0817	0.0239	0.0836	5e-04
15	rs8034317	75764343	0.84	0.753316385445839	0.9	0.195029827813683	0.029271351880685	0.235777369120738	0.0218	0.0225	0.0248	0.0019	0.1586	0.0013	0.0027	0.0626	4e-04	0.0912	0.1555	0.022	0.002	0.128	0.0187	0.0015	0.0015	0.0012	0.0014	0.0398	0.0161	0.0314	0.0817	0.0239	0.0836	5e-04
15	rs78521534	75769347	0.84	0.753316385445839	0.9	0.195029827813683	0.0292940357502738	0.235777369120738	0.0218	0.0225	0.0248	0.0019	0.1586	0.0013	0.0027	0.0626	4e-04	0.0912	0.1555	0.022	0.002	0.128	0.0187	0.0015	0.0015	0.0012	0.0014	0.0398	0.0161	0.0315	0.0817	0.0239	0.0836	5e-04
15	rs11632813	75770032	0.84	0.753316385445839	0.9	0.195029827813683	0.0294531703696276	0.235556771106777	0.0218	0.0225	0.0248	0.0019	0.1585	0.0013	0.0027	0.0626	4e-04	0.0912	0.1556	0.022	0.002	0.1281	0.0187	0.0015	0.0015	0.0012	0.0014	0.0398	0.0161	0.0314	0.0817	0.0239	0.0836	5e-04
15	rs79471369	75771103	0.84	0.753316385445839	0.9	0.195029827813683	0.029419018866464	0.235446497019271	0.0218	0.0225	0.0248	0.0019	0.1585	0.0013	0.0027	0.0626	4e-04	0.0912	0.1556	0.022	0.002	0.1281	0.0187	0.0015	0.0015	0.0012	0.0014	0.0398	0.0161	0.0314	0.0817	0.0239	0.0836	5e-04
15	rs117968432	75772586	0.84	0.753316385445839	0.9	0.195029827813683	0.0293962667272064	0.234895375970561	0.0218	0.0225	0.0248	0.0019	0.1585	0.0013	0.0027	0.0626	4e-04	0.0912	0.1556	0.022	0.002	0.1281	0.0187	0.0015	0.0015	0.0012	0.0014	0.0398	0.0161	0.0314	0.0817	0.0239	0.0836	5e-04
15	rs76063558	75775476	0.84	0.753316385445839	0.9	0.195029827813683	0.029328084815885	0.232914789816243	0.0218	0.0225	0.0248	0.0019	0.1585	0.0013	0.0027	0.0626	4e-04	0.0912	0.1556	0.022	0.002	0.1281	0.0187	0.0015	0.0015	0.0012	0.0014	0.0398	0.0161	0.0315	0.0817	0.0239	0.0836	5e-04
15	rs77716675	75781554	0.84	0.753316385445839	0.9	0.195029827813683	0.0293053823369128	0.231268441210747	0.0218	0.0225	0.0248	0.0019	0.1585	0.0013	0.0027	0.0626	4e-04	0.0912	0.1556	0.022	0.002	0.128	0.0187	0.0015	0.0015	0.0012	0.0014	0.0398	0.0161	0.0315	0.0817	0.0239	0.0836	5e-04
15	rs113535866	75815153	0.84	0.753316385445839	0.9	0.195029827813683	0.028219144062122	0.220606109694163	0.0218	0.0225	0.0248	0.0019	0.1586	0.0013	0.0027	0.0626	4e-04	0.0912	0.1556	0.022	0.002	0.128	0.0187	0.0016	0.0014	0.0012	0.0014	0.0398	0.0161	0.0315	0.0817	0.0239	0.0836	5e-04
15	rs76312251	75819811	0.84	0.753316385445839	0.9	0.195029827813683	0.0280207549100484	0.219419599078099	0.0218	0.0225	0.0248	0.0019	0.1586	0.0013	0.0027	0.0626	4e-04	0.0912	0.1556	0.022	0.002	0.128	0.0187	0.0016	0.0014	0.0012	0.0014	0.0398	0.0161	0.0315	0.0817	0.0239	0.0836	5e-04
15	rs76126845	75827909	0.84	0.753316385445839	0.9	0.195029827813683	0.0277359397991836	0.207247956042958	0.0218	0.0225	0.0248	0.0019	0.1586	0.0013	0.0027	0.0626	4e-04	0.0912	0.1556	0.022	0.002	0.128	0.0187	0.0016	0.0014	0.0012	0.0014	0.0398	0.0161	0.0315	0.0817	0.0239	0.0835	4e-04
15	rs76621678	75844953	0.84	0.753316385445839	0.9	0.195029827813683	0.0259448945763076	0.207247956042958	0.0218	0.0225	0.0249	0.0019	0.1586	0.0013	0.0027	0.0626	4e-04	0.0912	0.1557	0.022	0.002	0.1278	0.0187	0.0016	0.0014	0.0012	0.0014	0.0398	0.0161	0.0315	0.0817	0.0239	0.0834	5e-04
15	rs118028692	75847217	0.84	0.753316385445839	0.9	0.195029827813683	0.0260491345254186	0.207671127344296	0.0218	0.0225	0.0249	0.0019	0.1586	0.0013	0.0027	0.0626	4e-04	0.0912	0.1558	0.022	0.002	0.1278	0.0187	0.0016	0.0014	0.0012	0.0014	0.0398	0.0161	0.0315	0.0817	0.0239	0.0834	5e-04
15	rs11635996	75854732	0.84	0.753316385445839	0.9	0.195029827813683	0.0265007665104762	0.201039732629142	0.0218	0.0225	0.0249	0.0019	0.1586	0.0013	0.0027	0.0626	4e-04	0.0912	0.1558	0.022	0.002	0.1278	0.0188	0.0016	0.0014	0.0012	0.0014	0.0398	0.0161	0.0315	0.0817	0.0239	0.0834	5e-04
15	rs75772464	75899010	0.84	0.753316385445839	0.9	0.195029827813683	0.0250200729985127	0.186973510486135	0.0218	0.0225	0.0249	0.0019	0.1583	0.0013	0.0027	0.0625	5e-04	0.0909	0.156	0.0221	0.002	0.1275	0.0189	0.0017	0.0014	0.0013	0.0015	0.0397	0.0161	0.0316	0.0817	0.0239	0.0835	5e-04
15	rs7403786	75904711	0.84	0.753316385445839	0.9	0.195029827813683	0.0253563954317392	0.189430596314054	0.0218	0.0225	0.0249	0.0019	0.1582	0.0013	0.0027	0.0625	5e-04	0.0909	0.156	0.0221	0.002	0.1275	0.019	0.0017	0.0014	0.0013	0.0015	0.0397	0.016	0.0316	0.0817	0.0239	0.0835	5e-04
15	rs74845979	75912699	0.84	0.753316385445839	0.9	0.195029827813683	0.0250708249556957	0.188303075145859	0.0218	0.0224	0.0249	0.0019	0.158	0.0014	0.0027	0.0625	5e-04	0.0909	0.156	0.0221	0.0021	0.1275	0.019	0.0017	0.0014	0.0013	0.0015	0.0397	0.016	0.0316	0.0818	0.0238	0.0835	5e-04
15	rs9944207	75912889	0.84	0.753316385445839	0.9	0.195029827813683	0.0261013661997121	0.190560405479322	0.0218	0.0224	0.0249	0.0019	0.158	0.0014	0.0027	0.0625	5e-04	0.0909	0.156	0.0221	0.0021	0.1275	0.019	0.0017	0.0014	0.0013	0.0015	0.0397	0.016	0.0316	0.0817	0.0238	0.0835	5e-04
15	rs4886452	75929756	0.84	0.753316385445839	0.9	0.195029827813683	0.0256236395963301	0.184832558051395	0.0217	0.0225	0.025	0.002	0.1577	0.0014	0.0027	0.0623	5e-04	0.0905	0.1555	0.0223	0.0021	0.1281	0.0191	0.0018	0.0014	0.0013	0.0016	0.0397	0.0158	0.0316	0.0818	0.0238	0.0837	5e-04
15	rs79604958	75929991	0.84	0.753316385445839	0.9	0.195029827813683	0.0251318243103863	0.180172472046848	0.0217	0.0225	0.025	0.002	0.1577	0.0014	0.0027	0.0623	5e-04	0.0905	0.1556	0.0223	0.0021	0.1281	0.0191	0.0018	0.0014	0.0013	0.0016	0.0397	0.0158	0.0316	0.0818	0.0238	0.0837	5e-04
15	rs59366264	75938254	0.85	0.695135765909148	0.9	0.195029827813683	0.0191363294274341	0.163799650787437	0.0216	0.0222	0.0251	0.0027	0.1562	0.0021	0.0029	0.0617	7e-04	0.0898	0.1527	0.0227	0.0022	0.1321	0.0193	0.0018	0.0019	0.0015	0.0018	0.04	0.0155	0.0319	0.0805	0.0236	0.0832	8e-04
15	rs11637785	75944435	0.86	0.639923359357885	0.9	0.195029827813683	0.00359608351189146	0.0618014129755543	0.0213	0.0218	0.0251	0.0028	0.1556	0.0023	0.0033	0.0607	9e-04	0.0893	0.1521	0.0229	0.0027	0.1319	0.0187	0.0026	0.0023	0.0017	0.002	0.0404	0.0175	0.0324	0.079	0.022	0.0839	0.0013
15	rs57233534	75946981	0.86	0.639923359357885	0.9	0.195029827813683	0.00408312715530722	0.0638180488440038	0.0212	0.0218	0.025	0.0028	0.1557	0.0023	0.0033	0.0606	9e-04	0.0892	0.1521	0.0229	0.0027	0.1318	0.0187	0.0027	0.0023	0.0017	0.002	0.0404	0.0176	0.0325	0.0791	0.022	0.0838	0.0013
15	rs111488993	75950202	0.86	0.639923359357885	0.9	0.195029827813683	0.00419545646451009	0.0588280991512616	0.0212	0.0218	0.025	0.0028	0.1556	0.0023	0.0034	0.0606	9e-04	0.0892	0.1523	0.0229	0.0027	0.1317	0.0187	0.0027	0.0023	0.0017	0.002	0.0405	0.0176	0.0325	0.0791	0.022	0.0838	0.0014
15	rs12917507	75953903	0.86	0.639923359357885	0.9	0.195029827813683	0.0049363857818173	0.0619350029534226	0.0211	0.0218	0.025	0.0028	0.1554	0.0023	0.0034	0.0606	9e-04	0.0891	0.1524	0.0229	0.0027	0.1316	0.0187	0.0027	0.0023	0.0017	0.002	0.0405	0.0176	0.0325	0.079	0.0221	0.0837	0.0014
15	rs75983256	75956854	0.86	0.639923359357885	0.9	0.195029827813683	0.00491243680505226	0.0651093497770427	0.0211	0.0219	0.0249	0.0028	0.1554	0.0023	0.0034	0.0607	9e-04	0.0892	0.1525	0.0229	0.0027	0.1313	0.0187	0.0027	0.0023	0.0017	0.002	0.0405	0.0175	0.0326	0.079	0.022	0.0839	0.0014
15	rs62027229	75958979	0.86	0.639923359357885	0.9	0.195029827813683	0.00504223724324608	0.0649729111615026	0.0211	0.022	0.0248	0.0028	0.1553	0.0023	0.0034	0.0607	9e-04	0.0892	0.1526	0.0229	0.0027	0.1311	0.0187	0.0027	0.0023	0.0017	0.002	0.0405	0.0175	0.0326	0.079	0.022	0.084	0.0015
15	rs62027234	75961192	0.87	0.587631181685492	0.9	0.195029827813683	0.00529400527942741	0.0638180488440038	0.0211	0.022	0.0247	0.0028	0.1544	0.0022	0.0034	0.0605	9e-04	0.089	0.153	0.0228	0.0027	0.1312	0.0187	0.0028	0.0023	0.0016	0.002	0.0405	0.0175	0.0327	0.0795	0.022	0.0847	0.0015
15	rs62027236	75962308	0.87	0.587631181685492	0.9	0.195029827813683	0.00687980499180959	0.0761886257580679	0.0211	0.022	0.0246	0.0028	0.1538	0.0022	0.0035	0.0605	9e-04	0.0891	0.1532	0.0228	0.0027	0.1309	0.0187	0.0028	0.0023	0.0016	0.002	0.0405	0.0176	0.0328	0.08	0.022	0.0847	0.0015
15	rs8023621	75970070	0.87	0.587631181685492	0.9	0.195029827813683	0.0119223812826605	0.0563661621431068	0.0205	0.0225	0.024	0.0029	0.1532	0.0024	0.0039	0.0598	9e-04	0.0889	0.1532	0.0226	0.0029	0.1312	0.0184	0.0029	0.0026	0.0016	0.0021	0.0415	0.0176	0.0327	0.0795	0.0221	0.0851	0.0016
15	rs4592617	75971505	0.87	0.587631181685492	0.9	0.195029827813683	0.0121778328391218	0.0584363811717899	0.0205	0.0225	0.024	0.0029	0.1532	0.0024	0.0039	0.0597	9e-04	0.0889	0.1532	0.0226	0.0029	0.1311	0.0184	0.003	0.0026	0.0016	0.0021	0.0415	0.0176	0.0327	0.0795	0.0221	0.0851	0.0016
15	rs57163932	75973086	0.87	0.587631181685492	0.9	0.195029827813683	0.0114406803728728	0.0588934940657599	0.0205	0.0225	0.024	0.0029	0.1532	0.0024	0.0039	0.0597	9e-04	0.0889	0.1533	0.0226	0.0029	0.1311	0.0184	0.003	0.0026	0.0016	0.0021	0.0415	0.0176	0.0327	0.0795	0.0221	0.0851	0.0016
15	rs76807356	75990056	0.87	0.587631181685492	0.9	0.195029827813683	0.0117523810586243	0.0520741171203467	0.0204	0.0226	0.0238	0.0028	0.1533	0.0024	0.0039	0.0597	9e-04	0.0889	0.1536	0.0224	0.0029	0.1309	0.0184	0.003	0.0026	0.0015	0.0021	0.0414	0.0175	0.0328	0.0794	0.0222	0.0853	0.0016
15	rs11637353	76014429	0.87	0.587631181685492	0.9	0.195029827813683	0.0136860235945184	0.0488919502188762	0.0203	0.0227	0.0234	0.0028	0.1536	0.0024	0.004	0.0598	0.001	0.0888	0.1541	0.0221	0.0029	0.1306	0.0184	0.0029	0.0026	0.0014	0.0021	0.0412	0.0175	0.0329	0.0793	0.0223	0.0858	0.0016
15	rs4886456	76015867	0.87	0.587631181685492	0.9	0.195029827813683	0.0148929691843891	0.0500445081939425	0.0203	0.0227	0.0233	0.0028	0.1536	0.0025	0.004	0.0598	0.001	0.0888	0.1541	0.0221	0.0028	0.1305	0.0185	0.0029	0.0026	0.0014	0.0021	0.0412	0.0175	0.0329	0.0793	0.0223	0.0858	0.0016
15	rs55905564	76017452	0.87	0.587631181685492	0.9	0.195029827813683	0.00980036576871584	0.0394411426689033	0.0203	0.0227	0.0221	0.0028	0.1537	0.0025	0.004	0.0609	0.001	0.0889	0.1543	0.022	0.0029	0.1313	0.0175	0.003	0.0026	0.0014	0.0021	0.0412	0.0179	0.0319	0.0795	0.0223	0.0863	0.0016
15	rs34402412	76020525	0.87	0.587631181685492	0.9	0.195029827813683	0.0101403346348186	0.040323211082813	0.0204	0.0227	0.0221	0.0028	0.1537	0.0025	0.004	0.0609	0.001	0.0889	0.1543	0.022	0.0029	0.1313	0.0175	0.003	0.0026	0.0014	0.0021	0.0412	0.0179	0.0319	0.0795	0.0223	0.0863	0.0016
15	rs11630851	76021782	0.87	0.587631181685492	0.9	0.195029827813683	0.0099024614904439	0.0426233945758125	0.0204	0.0227	0.022	0.0028	0.1537	0.0025	0.004	0.0608	0.001	0.0889	0.1543	0.022	0.0028	0.1313	0.0175	0.003	0.0026	0.0014	0.0021	0.0412	0.0179	0.0319	0.0795	0.0223	0.0863	0.0017
15	rs10467951	76023721	0.87	0.587631181685492	0.9	0.195029827813683	0.00967890522138607	0.04183154410652	0.0204	0.0227	0.022	0.0028	0.1537	0.0025	0.004	0.0608	0.001	0.0889	0.1543	0.022	0.0028	0.1313	0.0175	0.0031	0.0026	0.0014	0.0021	0.0412	0.0179	0.0319	0.0795	0.0223	0.0862	0.0017
15	rs2405900	76026807	0.87	0.587631181685492	0.9	0.195029827813683	0.0100415648886481	0.0413260075238987	0.0204	0.0227	0.0221	0.0028	0.1537	0.0025	0.004	0.0608	0.001	0.0889	0.1543	0.022	0.0028	0.1313	0.0175	0.0031	0.0026	0.0014	0.0021	0.0412	0.0178	0.0318	0.0795	0.0223	0.0863	0.0017
15	rs72732882	76029555	0.87	0.587631181685492	0.9	0.195029827813683	0.00971926464220274	0.0379187350825751	0.0204	0.0226	0.0221	0.0028	0.1537	0.0025	0.004	0.0608	0.001	0.0889	0.1543	0.022	0.0028	0.1313	0.0175	0.0031	0.0026	0.0014	0.0021	0.0412	0.0178	0.0318	0.0795	0.0223	0.0863	0.0017
15	rs4886457	76031587	0.87	0.587631181685492	0.9	0.195029827813683	0.00949389235503453	0.0354245302153153	0.0204	0.0226	0.0221	0.0028	0.1538	0.0025	0.004	0.0606	0.001	0.089	0.1543	0.022	0.0028	0.1313	0.0174	0.0031	0.0026	0.0014	0.0021	0.0412	0.0178	0.0318	0.0795	0.0223	0.0863	0.0017
15	rs12905062	76052162	0.87	0.587631181685492	0.9	0.195029827813683	0.00738639367909906	0.0259642663958041	0.0204	0.0226	0.022	0.0028	0.1539	0.0025	0.004	0.0604	9e-04	0.0892	0.1544	0.022	0.0028	0.1313	0.0174	0.0031	0.0026	0.0014	0.0021	0.0411	0.0178	0.0318	0.0795	0.0223	0.0864	0.0017
15	rs1823175	76065824	0.87	0.587631181685492	0.9	0.195029827813683	0.00766071978199438	0.0287439639838225	0.0204	0.0229	0.0219	0.0028	0.1535	0.0025	0.004	0.0605	9e-04	0.0894	0.1544	0.0221	0.0028	0.1308	0.0174	0.0031	0.0026	0.0014	0.0022	0.0411	0.0179	0.0319	0.0794	0.0222	0.0866	0.0016
15	rs72732899	76069175	0.87	0.587631181685492	0.9	0.195029827813683	0.00731697123676266	0.0303777869732821	0.0205	0.0229	0.0219	0.0028	0.1535	0.0025	0.004	0.0605	9e-04	0.0894	0.1544	0.022	0.0028	0.1308	0.0174	0.0031	0.0026	0.0014	0.0022	0.0411	0.0179	0.0318	0.0794	0.0222	0.0866	0.0016
15	rs72734504	76078372	0.87	0.587631181685492	0.9	0.195029827813683	0.00690311866952481	0.0355814236323044	0.0208	0.0228	0.0216	0.0028	0.1538	0.0026	0.0041	0.0604	9e-04	0.0898	0.1544	0.022	0.0028	0.1303	0.0174	0.0032	0.0027	0.0015	0.0022	0.0411	0.018	0.0318	0.0789	0.0221	0.0865	0.0016
15	rs2593289	76083215	0.87	0.587631181685492	0.9	0.195029827813683	0.00669547224190174	0.0315563357147511	0.0211	0.0228	0.0214	0.0029	0.1542	0.0026	0.0042	0.0601	9e-04	0.0901	0.1544	0.0219	0.0029	0.1297	0.0174	0.0033	0.0028	0.0015	0.0022	0.0411	0.0182	0.0319	0.0784	0.0221	0.0865	0.0017
15	rs28571916	76092990	0.88	0.538208189821859	0.9	0.195029827813683	0.00570163641893354	0.0196063367487112	0.0207	0.0229	0.0207	0.0029	0.1553	0.0025	0.0043	0.0604	0.001	0.0916	0.1542	0.0216	0.0029	0.1275	0.0173	0.0033	0.003	0.0017	0.0023	0.0416	0.0185	0.0319	0.0776	0.022	0.087	0.0016
15	rs1818174	76097590	0.88	0.538208189821859	0.9	0.195029827813683	0.00725613334232191	0.0228483206151456	0.0206	0.023	0.0205	0.0029	0.1553	0.0025	0.0043	0.0605	0.001	0.0923	0.1542	0.0214	0.0029	0.1269	0.0173	0.0033	0.003	0.0017	0.0023	0.0418	0.0186	0.0317	0.0774	0.0221	0.0873	0.0016
15	rs28550161	76100087	0.88	0.538208189821859	0.9	0.195029827813683	0.00677564313947546	0.0228908869856436	0.0206	0.023	0.0204	0.0029	0.1556	0.0025	0.0043	0.0605	0.001	0.0924	0.1538	0.0214	0.0029	0.1268	0.0173	0.0033	0.0031	0.0017	0.0023	0.0418	0.0186	0.0317	0.0774	0.0221	0.0873	0.0016
15	rs72734517	76101535	0.88	0.538208189821859	0.9	0.195029827813683	0.00731697123676266	0.0240981167671086	0.0206	0.023	0.0204	0.0029	0.1558	0.0025	0.0043	0.0605	0.001	0.0924	0.1536	0.0214	0.0029	0.1268	0.0174	0.0033	0.0031	0.0017	0.0023	0.0418	0.0187	0.0318	0.0774	0.0221	0.0873	0.0016
15	rs117952620	76102853	0.88	0.538208189821859	0.9	0.195029827813683	0.00739049304408666	0.0260547753255892	0.0207	0.023	0.0204	0.0029	0.1559	0.0025	0.0043	0.0605	0.001	0.0924	0.1535	0.0214	0.003	0.1268	0.0174	0.0033	0.0031	0.0017	0.0023	0.0418	0.0187	0.0318	0.0774	0.022	0.0873	0.0016
15	rs2405779	76103430	0.88	0.538208189821859	0.9	0.195029827813683	0.00813079003341309	0.0306216004320394	0.0207	0.023	0.0204	0.0029	0.156	0.0025	0.0043	0.0605	0.001	0.0924	0.1534	0.0214	0.003	0.1268	0.0174	0.0033	0.0031	0.0017	0.0023	0.0418	0.0187	0.0318	0.0774	0.022	0.0873	0.0016
15	rs117872266	76104050	0.88	0.538208189821859	0.9	0.195029827813683	0.00738229606018105	0.0281304315236123	0.0207	0.023	0.0204	0.0029	0.156	0.0025	0.0043	0.0605	0.001	0.0924	0.1534	0.0214	0.003	0.1267	0.0174	0.0033	0.003	0.0017	0.0023	0.0418	0.0187	0.0318	0.0774	0.022	0.0874	0.0016
15	rs117053217	76109079	0.88	0.538208189821859	0.9	0.195029827813683	0.0061013435520933	0.0278026392690001	0.0206	0.023	0.0204	0.0029	0.1562	0.0025	0.0043	0.0605	0.001	0.0924	0.1533	0.0214	0.003	0.1266	0.0173	0.0033	0.003	0.0017	0.0023	0.0418	0.0187	0.0319	0.0774	0.022	0.0873	0.0016
15	rs79972752	76118134	0.88	0.538208189821859	0.9	0.195029827813683	0.00639674279326263	0.0278026392690001	0.0206	0.023	0.0204	0.0029	0.1563	0.0024	0.0043	0.0606	0.001	0.0925	0.1532	0.0214	0.003	0.1265	0.0173	0.0034	0.0031	0.0018	0.0023	0.0418	0.0186	0.0319	0.0772	0.022	0.0872	0.0016
15	rs3991319	76119092	0.88	0.538208189821859	0.9	0.195029827813683	0.006552262956288	0.0292679414373405	0.0206	0.023	0.0204	0.0029	0.1563	0.0024	0.0043	0.0606	0.001	0.0926	0.1531	0.0214	0.003	0.1265	0.0173	0.0034	0.0031	0.0018	0.0023	0.0418	0.0186	0.0319	0.0772	0.022	0.0872	0.0016
15	rs11637643	76126986	0.88	0.538208189821859	0.9	0.195029827813683	0.0105373992311529	0.0413260075238987	0.0208	0.0228	0.0206	0.0031	0.1558	0.0024	0.0044	0.061	0.0011	0.0934	0.1533	0.0211	0.0031	0.1261	0.0172	0.0038	0.0031	0.0019	0.0024	0.0417	0.0187	0.0323	0.0762	0.0217	0.0868	0.0017
15	rs72734530	76133302	0.89	0.491600132839596	0.9	0.195029827813683	0.0156077762491947	0.0594177684161	0.0209	0.0225	0.0207	0.003	0.1569	0.0023	0.0042	0.0615	0.0014	0.0935	0.1553	0.0195	0.0031	0.1254	0.0169	0.0038	0.003	0.0022	0.0025	0.0419	0.0184	0.0327	0.0752	0.0211	0.0866	0.0019
15	rs28720874	76133633	0.89	0.491600132839596	0.9	0.195029827813683	0.0171205348779918	0.0666870160344164	0.021	0.0225	0.0207	0.003	0.157	0.0023	0.0042	0.0615	0.0014	0.0935	0.1554	0.0195	0.0031	0.1254	0.0168	0.0038	0.003	0.0022	0.0025	0.0418	0.0184	0.0327	0.0752	0.021	0.0866	0.0019
15	rs12898403	76137030	0.89	0.491600132839596	0.9	0.195029827813683	0.0144459347092974	0.0548980311015246	0.0212	0.0223	0.0207	0.003	0.1572	0.0023	0.0041	0.0618	0.0014	0.0936	0.1559	0.019	0.0031	0.1253	0.0167	0.0038	0.0029	0.0022	0.0025	0.0418	0.0185	0.0325	0.0754	0.0208	0.0865	0.0019
15	rs78890153	76155593	0.89	0.491600132839596	0.9	0.195029827813683	0.0177769433399552	0.0620687150534246	0.021	0.0224	0.0206	0.0031	0.1573	0.0023	0.004	0.0626	0.0015	0.0929	0.1563	0.0185	0.003	0.1255	0.0166	0.0038	0.0028	0.0023	0.0025	0.0415	0.0195	0.0323	0.0754	0.0207	0.0866	0.0018
15	rs16967559	76158947	0.89	0.491600132839596	0.9	0.195029827813683	0.0210495886291597	0.0758974623512291	0.021	0.0224	0.0206	0.0031	0.1573	0.0023	0.004	0.0626	0.0015	0.0929	0.1563	0.0185	0.003	0.1255	0.0166	0.0038	0.0028	0.0023	0.0025	0.0415	0.0195	0.0323	0.0754	0.0207	0.0866	0.0018
15	rs1394125	76158983	0.89	0.491600132839596	0.9	0.195029827813683	0.0209780102791569	0.0748819943490468	0.021	0.0224	0.0206	0.0031	0.1573	0.0023	0.004	0.0626	0.0015	0.0929	0.1563	0.0185	0.003	0.1255	0.0166	0.0038	0.0028	0.0023	0.0025	0.0415	0.0195	0.0323	0.0754	0.0207	0.0866	0.0018
15	rs76636379	76198065	0.89	0.491600132839596	0.9	0.195029827813683	0.01697456021594	0.0740160700702378	0.021	0.0223	0.0204	0.0028	0.1581	0.0021	0.0037	0.0629	0.0015	0.0933	0.1569	0.0184	0.003	0.1242	0.0164	0.0037	0.0026	0.0022	0.0023	0.0419	0.0194	0.0323	0.0756	0.0208	0.087	0.0018
15	rs28636006	76209424	0.89	0.491600132839596	0.9	0.195029827813683	0.0163029148294025	0.0703118997827638	0.021	0.0223	0.0204	0.0028	0.1582	0.0021	0.0037	0.063	0.0015	0.0934	0.1569	0.0185	0.003	0.1241	0.0166	0.0037	0.0026	0.0022	0.0023	0.0419	0.0194	0.0323	0.0753	0.0208	0.087	0.0018
15	rs117091386	76218945	0.89	0.491600132839596	0.9	0.195029827813683	0.0162138742668023	0.0701710063148475	0.021	0.0222	0.0204	0.0028	0.1582	0.0021	0.0037	0.063	0.0015	0.0934	0.1569	0.0185	0.003	0.1241	0.0165	0.0037	0.0026	0.0022	0.0023	0.0419	0.0194	0.0323	0.0753	0.0208	0.0871	0.0018
15	rs2648435	76219765	0.89	0.491600132839596	0.9	0.195029827813683	0.0162286894580443	0.0710181248424649	0.021	0.0222	0.0204	0.0028	0.1582	0.0021	0.0037	0.063	0.0015	0.0934	0.1569	0.0185	0.003	0.1241	0.0165	0.0037	0.0026	0.0022	0.0023	0.0419	0.0194	0.0323	0.0753	0.0208	0.0871	0.0018
15	rs117392811	76223278	0.89	0.491600132839596	0.9	0.195029827813683	0.0157450226861267	0.0700302302099865	0.021	0.0222	0.0203	0.0027	0.1583	0.0021	0.0037	0.063	0.0015	0.0934	0.157	0.0185	0.003	0.1241	0.0165	0.0037	0.0026	0.0022	0.0023	0.0419	0.0194	0.0323	0.0753	0.0208	0.0871	0.0018
15	rs74024029	76236193	0.89	0.491600132839596	0.9	0.195029827813683	0.0156077762491947	0.0767723215417254	0.021	0.0222	0.0203	0.0027	0.1584	0.002	0.0036	0.0629	0.0015	0.0935	0.1572	0.0184	0.003	0.1242	0.0164	0.0037	0.0025	0.0022	0.0023	0.0419	0.0194	0.0323	0.0753	0.0208	0.0871	0.0018
15	rs17428804	76260430	0.89	0.491600132839596	0.9	0.195029827813683	0.0177531880586972	0.0904559840929823	0.021	0.0222	0.0202	0.0026	0.1585	0.002	0.0036	0.0629	0.0015	0.0936	0.1573	0.0183	0.003	0.1242	0.0164	0.0037	0.0025	0.0022	0.0023	0.0419	0.0194	0.0323	0.0754	0.0208	0.0871	0.0018
15	rs78911138	76275641	0.89	0.491600132839596	0.9	0.195029827813683	0.0181441085282778	0.0967067692295438	0.0211	0.0222	0.0202	0.0026	0.1586	0.002	0.0036	0.0629	0.0015	0.0936	0.1573	0.0183	0.003	0.1241	0.0164	0.0037	0.0025	0.0022	0.0023	0.0419	0.0194	0.0323	0.0754	0.0208	0.0872	0.0018
15	rs8024155	76280307	0.89	0.491600132839596	0.9	0.195029827813683	0.018297368677582	0.0950290950788296	0.0211	0.0222	0.0202	0.0026	0.1586	0.002	0.0036	0.0629	0.0015	0.0937	0.1573	0.0183	0.003	0.1241	0.0164	0.0036	0.0024	0.0022	0.0023	0.0419	0.0194	0.0323	0.0754	0.0208	0.0872	0.0018
15	rs116885893	76304264	0.89	0.491600132839596	0.9	0.195029827813683	0.0175012411776689	0.0924162006216931	0.0211	0.0221	0.0202	0.0026	0.1586	0.002	0.0036	0.0629	0.0015	0.0936	0.1575	0.0182	0.003	0.124	0.0163	0.0036	0.0024	0.0022	0.0023	0.0421	0.0194	0.0323	0.0754	0.0208	0.0872	0.0018
15	rs76614553	76309608	0.89	0.491600132839596	0.9	0.195029827813683	0.0176741714725873	0.0932839656326749	0.0211	0.0221	0.0202	0.0026	0.1586	0.002	0.0036	0.0629	0.0015	0.0936	0.1575	0.0182	0.003	0.124	0.0163	0.0036	0.0024	0.0022	0.0023	0.0421	0.0194	0.0323	0.0754	0.0208	0.0872	0.0018
15	rs62027612	76314629	0.89	0.491600132839596	0.9	0.195029827813683	0.0172829437400385	0.0934420856303372	0.0211	0.0221	0.0202	0.0026	0.1586	0.002	0.0036	0.063	0.0015	0.0937	0.1576	0.0182	0.0029	0.124	0.0163	0.0036	0.0024	0.0022	0.0023	0.0421	0.0194	0.0323	0.0754	0.0208	0.0872	0.0018
15	rs79603011	76341791	0.89	0.491600132839596	0.9	0.195029827813683	0.0192032936364069	0.0751715551245121	0.0211	0.0214	0.0201	0.0027	0.1579	0.002	0.0035	0.0632	0.0015	0.0936	0.1595	0.018	0.0029	0.1237	0.0162	0.0036	0.0024	0.0022	0.0022	0.0425	0.0193	0.0322	0.0751	0.0208	0.0873	0.0018
15	rs62027649	76342462	0.89	0.491600132839596	0.9	0.195029827813683	0.0198050926236419	0.0885899300173812	0.0211	0.0213	0.0201	0.0027	0.1578	0.002	0.0035	0.0632	0.0015	0.0937	0.1596	0.018	0.0029	0.1237	0.0162	0.0036	0.0024	0.0022	0.0022	0.0425	0.0193	0.0322	0.0751	0.0208	0.0873	0.0018
15	rs62027653	76355712	0.9	0.447749409690379	0.89	0.222038712392691	0.01807985926999	0.0933630123974988	0.0211	0.0212	0.02	0.0027	0.1579	0.002	0.0035	0.0632	0.0015	0.0938	0.1602	0.0178	0.0029	0.1236	0.016	0.0036	0.0024	0.0022	0.0022	0.0425	0.0192	0.0321	0.0752	0.0207	0.0874	0.0017
15	rs76505651	76373027	0.9	0.447749409690379	0.89	0.222038712392691	0.0167762876723166	0.0851331088292742	0.0212	0.0207	0.0198	0.0027	0.1582	0.002	0.0033	0.0632	0.0015	0.0945	0.1623	0.017	0.0027	0.1231	0.0153	0.0035	0.0023	0.0023	0.0021	0.0425	0.019	0.0319	0.0759	0.0203	0.0876	0.0017
15	rs4886759	76374497	0.9	0.447749409690379	0.89	0.222038712392691	0.0167535199688653	0.0746651251279482	0.0213	0.0206	0.0197	0.0027	0.1582	0.0021	0.0033	0.0632	0.0015	0.0945	0.1628	0.017	0.0027	0.1229	0.0152	0.0035	0.0022	0.0023	0.0021	0.0425	0.019	0.0318	0.076	0.0203	0.0876	0.0017
15	rs12443370	76382015	0.9	0.447749409690379	0.89	0.222038712392691	0.0156799007886226	0.0743763684707325	0.0213	0.0205	0.0197	0.0027	0.1582	0.0021	0.0033	0.0632	0.0015	0.0945	0.1629	0.0169	0.0026	0.123	0.0152	0.0035	0.0022	0.0023	0.002	0.0425	0.0191	0.0318	0.076	0.0203	0.0877	0.0016
15	rs35233980	76382540	0.9	0.447749409690379	0.89	0.222038712392691	0.015868574272834	0.0715142217941962	0.0213	0.0205	0.0197	0.0027	0.1583	0.0021	0.0033	0.0632	0.0015	0.0945	0.1629	0.0169	0.0026	0.123	0.0152	0.0035	0.0022	0.0023	0.002	0.0424	0.0191	0.0318	0.0761	0.0203	0.0878	0.0016
15	rs75134557	76395310	0.9	0.447749409690379	0.89	0.222038712392691	0.0125349732579465	0.0606046119938404	0.0213	0.0203	0.0197	0.0026	0.157	0.0021	0.0033	0.0631	0.0014	0.0945	0.1636	0.0168	0.0026	0.1246	0.0145	0.0035	0.0023	0.0022	0.002	0.0421	0.0191	0.0318	0.0763	0.0202	0.088	0.0016
15	rs4886765	76395670	0.9	0.447749409690379	0.89	0.222038712392691	0.0127691021021084	0.0655878312910603	0.0213	0.0203	0.0197	0.0026	0.1568	0.0021	0.0033	0.0631	0.0014	0.0945	0.1637	0.0168	0.0026	0.1248	0.0144	0.0035	0.0023	0.0022	0.0019	0.0421	0.0191	0.0318	0.0763	0.0201	0.088	0.0016
15	rs2935973	76398392	0.91	0.406594937265203	0.89	0.222038712392691	0.00519964102150778	0.123385683898008	0.0212	0.0201	0.0197	0.0022	0.1566	0.002	0.0031	0.0628	0.0013	0.0934	0.165	0.0171	0.0023	0.125	0.015	0.0033	0.0023	0.0022	0.0011	0.0421	0.0196	0.032	0.0777	0.0204	0.0877	0.0016
15	rs77787348	76401903	0.92	0.368072033098782	0.89	0.222038712392691	0.00262460352074298	0.101399902916346	0.0207	0.0192	0.0201	0.002	0.1579	0.0019	0.0029	0.0615	9e-04	0.0922	0.1659	0.0173	0.0018	0.1249	0.0152	0.0029	0.0022	0.0021	9e-04	0.042	0.019	0.0334	0.0811	0.0197	0.0878	0.0013
15	rs78909256	76403037	0.92	0.368072033098782	0.89	0.222038712392691	0.00236274905303483	0.100259127938522	0.0208	0.0189	0.0199	0.0019	0.1583	0.0018	0.0029	0.0615	9e-04	0.0921	0.1656	0.0174	0.0018	0.1248	0.0153	0.0029	0.0021	0.0021	8e-04	0.042	0.019	0.0335	0.081	0.0197	0.0881	0.0013
15	rs2959830	76406329	0.92	0.368072033098782	0.89	0.222038712392691	0.00294889741436359	0.118667049711848	0.0207	0.0189	0.02	0.0019	0.1583	0.0018	0.0028	0.0615	9e-04	0.0923	0.1656	0.0174	0.0017	0.1248	0.0153	0.0029	0.0021	0.0021	8e-04	0.0421	0.019	0.0336	0.0811	0.0197	0.0882	0.0013
15	rs7182191	76409933	0.92	0.368072033098782	0.89	0.222038712392691	0.00297897766573886	0.0957466836223474	0.0207	0.0187	0.0199	0.0018	0.1585	0.0017	0.0027	0.0613	8e-04	0.0922	0.1661	0.0174	0.0016	0.1247	0.0153	0.0028	0.002	0.0021	8e-04	0.0422	0.019	0.0337	0.0817	0.0196	0.0885	0.0012
15	rs2959823	76413529	0.92	0.368072033098782	0.89	0.222038712392691	0.00309759461093827	0.0921800949887954	0.0205	0.0187	0.0198	0.0018	0.1586	0.0017	0.0027	0.0612	7e-04	0.0922	0.1663	0.0174	0.0016	0.1247	0.0153	0.0027	0.002	0.0021	8e-04	0.0422	0.019	0.0337	0.0819	0.0196	0.0888	0.0011
15	rs12916288	76429349	0.92	0.368072033098782	0.89	0.222038712392691	0.00262096572381622	0.0691880425746781	0.0203	0.0181	0.0192	0.0015	0.1591	0.0016	0.0025	0.0607	6e-04	0.0932	0.1678	0.0171	0.0012	0.1234	0.0152	0.0025	0.0021	0.002	7e-04	0.0424	0.0188	0.034	0.0834	0.0188	0.0895	9e-04
15	rs78045630	76435634	0.92	0.368072033098782	0.89	0.222038712392691	0.00274316175139236	0.0689781582488729	0.0203	0.0181	0.0191	0.0015	0.1591	0.0016	0.0025	0.0607	5e-04	0.0932	0.1679	0.0171	0.0012	0.1234	0.0152	0.0025	0.0021	0.002	7e-04	0.0424	0.0188	0.034	0.0835	0.0188	0.0896	9e-04
15	rs74963212	76436753	0.93	0.332112317682009	0.89	0.222038712392691	0.00280402361230935	0.0716562263313227	0.0205	0.0181	0.019	0.0015	0.1592	0.0016	0.0025	0.0606	5e-04	0.0932	0.168	0.017	0.0012	0.1233	0.0152	0.0025	0.0021	0.0019	7e-04	0.0423	0.0188	0.034	0.0836	0.0188	0.0896	9e-04
15	rs2955723	76439742	0.93	0.332112317682009	0.89	0.222038712392691	0.00301539594873511	0.069398192197637	0.0206	0.0181	0.0189	0.0014	0.1593	0.0016	0.0025	0.0606	5e-04	0.0932	0.1681	0.017	0.0012	0.1232	0.0153	0.0024	0.0021	0.002	7e-04	0.0423	0.0188	0.034	0.0837	0.0188	0.0896	9e-04
15	rs71403594	76441682	0.93	0.332112317682009	0.89	0.222038712392691	0.00312887455150915	0.0678632666738902	0.0207	0.018	0.0188	0.0014	0.1593	0.0016	0.0025	0.0606	5e-04	0.0932	0.1682	0.017	0.0012	0.1232	0.0153	0.0024	0.0021	0.002	7e-04	0.0423	0.0188	0.034	0.0837	0.0188	0.0896	9e-04
15	rs2955760	76443664	0.93	0.332112317682009	0.89	0.222038712392691	0.00366439206504326	0.0991233950663608	0.0207	0.018	0.0188	0.0014	0.1593	0.0016	0.0025	0.0605	5e-04	0.0933	0.1683	0.017	0.0011	0.1232	0.0153	0.0024	0.0021	0.002	7e-04	0.0424	0.0188	0.034	0.0837	0.0188	0.0896	9e-04
15	rs2955742	76446132	0.93	0.332112317682009	0.89	0.222038712392691	0.00349894392850024	0.100991905933729	0.0207	0.018	0.0188	0.0014	0.159	0.0016	0.0025	0.0605	5e-04	0.0933	0.1685	0.017	0.0011	0.1234	0.0153	0.0024	0.002	0.002	7e-04	0.0423	0.0189	0.034	0.0838	0.0188	0.0895	9e-04
15	rs2959860	76454335	0.93	0.332112317682009	0.89	0.222038712392691	0.00347384918335798	0.0988806819688679	0.0206	0.0179	0.0188	0.0014	0.1587	0.0016	0.0024	0.0606	5e-04	0.0931	0.1687	0.0169	0.0011	0.1238	0.0153	0.0023	0.0021	0.002	7e-04	0.042	0.019	0.034	0.0841	0.0187	0.0894	9e-04
15	rs36057974	76455903	0.93	0.332112317682009	0.89	0.222038712392691	0.0034898020126763	0.0959863518267054	0.0206	0.0179	0.0188	0.0014	0.1588	0.0016	0.0024	0.0606	5e-04	0.0931	0.1688	0.0169	0.0011	0.1239	0.0153	0.0023	0.0021	0.002	7e-04	0.0419	0.0188	0.0341	0.0841	0.0187	0.0894	9e-04
15	rs72736834	76461872	0.93	0.332112317682009	0.89	0.222038712392691	0.0033771161524307	0.106511917866313	0.0207	0.0179	0.0188	0.0014	0.1588	0.0016	0.0023	0.0606	5e-04	0.0931	0.1689	0.0169	0.0011	0.124	0.0154	0.0023	0.0021	0.002	7e-04	0.0417	0.0189	0.0341	0.0841	0.0187	0.0893	9e-04
15	rs11856244	76469081	0.93	0.332112317682009	0.89	0.222038712392691	0.00320924179901698	0.115045199489055	0.0209	0.018	0.019	0.0014	0.1589	0.0016	0.0022	0.0608	5e-04	0.093	0.1691	0.0168	0.001	0.124	0.0154	0.0022	0.0021	0.002	7e-04	0.0412	0.019	0.0341	0.0843	0.0188	0.089	9e-04
15	rs8038526	76470755	0.93	0.332112317682009	0.89	0.222038712392691	0.00306656386620993	0.110789343161344	0.021	0.018	0.0198	0.0015	0.159	0.0016	0.0022	0.0609	5e-04	0.0929	0.1694	0.0169	0.001	0.1234	0.0155	0.0021	0.0021	0.002	7e-04	0.0407	0.0191	0.0344	0.0844	0.0185	0.0886	9e-04
15	rs7163036	76471811	0.93	0.332112317682009	0.89	0.222038712392691	0.00295089520619824	0.125593537459367	0.0211	0.0179	0.0203	0.0015	0.1588	0.0016	0.0022	0.0609	5e-04	0.093	0.1693	0.0169	9e-04	0.1234	0.0156	0.002	0.0021	0.002	7e-04	0.0404	0.0192	0.0345	0.0846	0.0183	0.0883	8e-04
15	rs2456050	76479090	0.93	0.332112317682009	0.89	0.222038712392691	0.00375544791054916	0.132756080473804	0.0212	0.018	0.0206	0.0016	0.1583	0.0017	0.0021	0.0608	5e-04	0.0935	0.169	0.0169	8e-04	0.1229	0.0156	0.0018	0.0016	0.002	7e-04	0.0402	0.0196	0.035	0.0858	0.0183	0.0879	8e-04
15	rs937732	76496232	0.93	0.332112317682009	0.89	0.222038712392691	0.00465208340424218	0.163019752748501	0.0212	0.018	0.0207	0.0016	0.1583	0.0018	0.0022	0.0607	5e-04	0.0937	0.1688	0.0168	8e-04	0.1226	0.0156	0.0018	0.0014	0.002	7e-04	0.04	0.0196	0.0351	0.0865	0.0183	0.0877	8e-04
15	rs2255408	76503295	0.93	0.332112317682009	0.89	0.222038712392691	0.00519027722211131	0.183714477515558	0.0213	0.018	0.0207	0.0016	0.1582	0.0018	0.0022	0.0607	5e-04	0.0938	0.1687	0.0169	8e-04	0.1226	0.0157	0.0018	0.0014	0.002	7e-04	0.04	0.0196	0.0351	0.0865	0.0183	0.0876	8e-04
15	rs62030194	76503889	0.93	0.332112317682009	0.89	0.222038712392691	0.00507586823030348	0.18330847945307	0.0213	0.018	0.0207	0.0016	0.1582	0.0018	0.0022	0.0607	5e-04	0.0937	0.1687	0.0169	8e-04	0.1226	0.0157	0.0018	0.0014	0.002	7e-04	0.04	0.0196	0.0351	0.0866	0.0183	0.0876	8e-04
15	rs67306087	76504599	0.93	0.332112317682009	0.89	0.222038712392691	0.00496042590014995	0.185341543807636	0.0213	0.0179	0.0207	0.0016	0.1581	0.0018	0.0022	0.061	5e-04	0.0937	0.1687	0.0169	8e-04	0.1226	0.0157	0.0018	0.0014	0.002	7e-04	0.04	0.0196	0.0351	0.0865	0.0183	0.0876	8e-04
15	rs80292319	76508632	0.93	0.332112317682009	0.89	0.222038712392691	0.00555546259339502	0.182497408189411	0.0213	0.0179	0.0213	0.0016	0.1581	0.0018	0.0022	0.0605	5e-04	0.0938	0.1687	0.0169	8e-04	0.1226	0.0157	0.0018	0.0014	0.002	7e-04	0.0399	0.0196	0.0351	0.0865	0.0183	0.0876	8e-04
15	rs55772702	76514945	0.93	0.332112317682009	0.89	0.222038712392691	0.00550303719956429	0.179869976297521	0.0213	0.0179	0.0213	0.0016	0.1581	0.0018	0.0022	0.0605	4e-04	0.0938	0.1687	0.0169	8e-04	0.1227	0.0157	0.0018	0.0014	0.002	7e-04	0.0399	0.0196	0.0351	0.0865	0.0183	0.0876	7e-04
15	rs75830587	76532670	0.93	0.332112317682009	0.89	0.222038712392691	0.005131278154208	0.16448313627982	0.0213	0.0179	0.0213	0.0016	0.1581	0.0018	0.0022	0.0605	4e-04	0.0937	0.1686	0.0169	8e-04	0.1226	0.0157	0.0018	0.0014	0.002	7e-04	0.0399	0.0196	0.0351	0.0865	0.0183	0.0876	7e-04
15	rs2456072	76545844	0.93	0.332112317682009	0.89	0.222038712392691	0.00439718315887327	0.143678453793877	0.0213	0.0179	0.0212	0.0016	0.1582	0.0018	0.0022	0.0605	4e-04	0.0937	0.1686	0.0169	8e-04	0.1226	0.0157	0.0018	0.0014	0.002	7e-04	0.0399	0.0196	0.0351	0.0866	0.0183	0.0876	7e-04
15	rs1801591	76578762	0.93	0.332112317682009	0.89	0.222038712392691	0.00412464404789302	0.135753234436124	0.0213	0.0179	0.0211	0.0015	0.1583	0.0017	0.0022	0.0605	4e-04	0.0938	0.1686	0.0169	8e-04	0.1225	0.0157	0.0017	0.0014	0.002	7e-04	0.0398	0.0196	0.0351	0.0868	0.0183	0.0875	7e-04
15	rs56372945	76603164	0.93	0.332112317682009	0.88	0.251609301083599	0.00475606009554963	0.169986864259469	0.0213	0.0181	0.0209	0.0014	0.1588	0.0017	0.0021	0.0604	5e-04	0.0937	0.1695	0.0169	8e-04	0.1218	0.0156	0.0016	0.0014	0.002	8e-04	0.0397	0.0195	0.035	0.0875	0.0182	0.0873	8e-04
15	rs4886794	76622768	0.93	0.332112317682009	0.88	0.251609301083599	0.00638574438081118	0.170679278220969	0.0213	0.0183	0.0203	0.0013	0.1595	0.0015	0.002	0.0608	5e-04	0.0935	0.1708	0.0168	8e-04	0.1204	0.0154	0.0015	0.0013	0.002	8e-04	0.0394	0.0194	0.0349	0.0888	0.0182	0.0869	8e-04
15	rs77623289	76632288	0.93	0.332112317682009	0.88	0.251609301083599	0.00642246269019597	0.172265620006629	0.0213	0.0184	0.0202	0.0013	0.1597	0.0015	0.0019	0.0609	5e-04	0.0934	0.1711	0.0167	8e-04	0.1201	0.0153	0.0014	0.0012	0.002	8e-04	0.0394	0.0195	0.0349	0.0891	0.0181	0.0868	8e-04
15	rs1875883	76638231	0.94	0.298643641979994	0.88	0.251609301083599	0.00660098688043376	0.165069777592958	0.0214	0.0184	0.02	0.0012	0.1599	0.0014	0.0018	0.0611	5e-04	0.0934	0.1715	0.0167	8e-04	0.1198	0.0151	0.0013	0.0012	0.002	9e-04	0.0393	0.0196	0.0349	0.0895	0.0179	0.0867	8e-04
15	rs62028374	76648459	0.94	0.298643641979994	0.88	0.251609301083599	0.00677180877797523	0.17206704779392	0.0214	0.0184	0.0199	0.0012	0.1602	0.0014	0.0017	0.0611	5e-04	0.0934	0.1719	0.0166	8e-04	0.1195	0.015	0.0012	0.0011	0.002	9e-04	0.0393	0.0197	0.0349	0.0899	0.0178	0.0865	8e-04
15	rs4886491	76661925	0.94	0.298643641979994	0.88	0.251609301083599	0.00690701019102201	0.167128792396699	0.0214	0.0184	0.0199	0.0011	0.1603	0.0014	0.0017	0.0611	5e-04	0.0934	0.172	0.0166	8e-04	0.1194	0.015	0.0011	0.0011	0.0021	9e-04	0.0393	0.0197	0.0348	0.0901	0.0177	0.0865	8e-04
15	rs3765115	76673716	0.94	0.298643641979994	0.88	0.251609301083599	0.0073536615779484	0.177255701343504	0.0215	0.0184	0.0198	0.0011	0.1604	0.0013	0.0017	0.0611	5e-04	0.0934	0.1721	0.0166	9e-04	0.1193	0.0149	0.0011	0.0011	0.0021	9e-04	0.0393	0.0198	0.0348	0.0902	0.0177	0.0865	8e-04
15	rs71405207	76674339	0.94	0.298643641979994	0.88	0.251609301083599	0.00734957791054892	0.17695490567372	0.0215	0.0184	0.0198	0.0011	0.1604	0.0013	0.0017	0.0611	5e-04	0.0934	0.1721	0.0166	9e-04	0.1193	0.0149	0.0011	0.0011	0.0021	9e-04	0.0393	0.0198	0.0348	0.0902	0.0177	0.0865	8e-04
15	rs117662656	76677590	0.94	0.298643641979994	0.88	0.251609301083599	0.00739869701416575	0.174455164014898	0.0215	0.0184	0.0198	0.0011	0.1604	0.0013	0.0017	0.0611	5e-04	0.0934	0.1721	0.0166	9e-04	0.1192	0.0149	0.0011	0.0011	0.0021	9e-04	0.0393	0.0198	0.0348	0.0902	0.0177	0.0865	8e-04
15	rs3743175	76696768	0.94	0.298643641979994	0.88	0.251609301083599	0.00755173526172571	0.156060166133246	0.0215	0.0184	0.0197	0.0011	0.1604	0.0013	0.0016	0.0611	5e-04	0.0932	0.1722	0.0166	9e-04	0.1192	0.0149	0.0011	0.0011	0.0021	9e-04	0.0393	0.0198	0.0349	0.0905	0.0177	0.0864	8e-04
15	rs4633676	76731072	0.93	0.332112317682009	0.88	0.251609301083599	0.00831319702987012	0.190354815795888	0.0215	0.0183	0.0196	0.0011	0.1605	0.0013	0.0016	0.0611	6e-04	0.0932	0.1722	0.0166	9e-04	0.1191	0.0149	0.001	0.001	0.0021	0.001	0.0393	0.0198	0.0349	0.0906	0.0177	0.0863	8e-04
15	rs17363364	76732559	0.93	0.332112317682009	0.88	0.251609301083599	0.0083491499614259	0.191074709385667	0.0215	0.0183	0.0196	0.0011	0.1605	0.0013	0.0016	0.0611	6e-04	0.0932	0.1722	0.0165	9e-04	0.1191	0.0149	0.001	0.001	0.0021	0.001	0.0393	0.0198	0.0349	0.0907	0.0177	0.0863	8e-04
15	rs4886495	76738959	0.93	0.332112317682009	0.88	0.251609301083599	0.00843955153609548	0.189635846206003	0.0215	0.0183	0.0196	0.0011	0.1605	0.0013	0.0016	0.0611	6e-04	0.0931	0.1721	0.0165	9e-04	0.1191	0.0149	0.001	0.001	0.0022	0.001	0.0393	0.0198	0.0349	0.0907	0.0177	0.0863	8e-04
15	rs117820113	76746646	0.93	0.332112317682009	0.88	0.251609301083599	0.00865956150484473	0.19375665675354	0.0216	0.0183	0.0196	0.0011	0.1605	0.0013	0.0016	0.0611	7e-04	0.0931	0.1721	0.0165	9e-04	0.1192	0.0149	0.001	0.001	0.0022	0.001	0.0393	0.0198	0.0349	0.0907	0.0177	0.0863	8e-04
15	rs79085888	76749742	0.93	0.332112317682009	0.88	0.251609301083599	0.00882741621402591	0.195206015803662	0.0215	0.0183	0.0196	0.0011	0.1605	0.0013	0.0016	0.0611	8e-04	0.0931	0.1721	0.0165	9e-04	0.1192	0.0149	0.001	0.001	0.0022	0.001	0.0393	0.0198	0.0349	0.0907	0.0177	0.0863	8e-04
15	rs157779	76761306	0.93	0.332112317682009	0.88	0.251609301083599	0.0097800426248305	0.203032100180792	0.0216	0.0183	0.0196	0.001	0.1603	0.0012	0.0016	0.0611	9e-04	0.0931	0.1721	0.0165	0.001	0.1192	0.0149	0.001	0.001	0.0022	0.001	0.0393	0.0198	0.0349	0.0907	0.0177	0.0862	9e-04
15	rs283789	76777577	0.94	0.298643641979994	0.88	0.251609301083599	0.0110347872352428	0.207247956042958	0.0216	0.0184	0.0196	0.001	0.1601	0.0012	0.0015	0.0611	0.001	0.093	0.1724	0.0165	0.001	0.1192	0.0149	9e-04	0.001	0.0023	0.0011	0.0393	0.0198	0.0349	0.0907	0.0177	0.0862	9e-04
15	rs111316958	76780271	0.94	0.298643641979994	0.88	0.251609301083599	0.0106940338302321	0.207776965015592	0.0216	0.0184	0.0196	0.001	0.16	0.0012	0.0015	0.0611	0.001	0.093	0.1723	0.0166	0.001	0.1192	0.0149	9e-04	0.001	0.0023	0.0011	0.0393	0.0198	0.0349	0.0907	0.0177	0.0862	9e-04
15	rs190771	76782022	0.94	0.298643641979994	0.88	0.251609301083599	0.0107157755464391	0.2105350213719	0.0216	0.0184	0.0196	0.001	0.16	0.0012	0.0015	0.0611	0.001	0.093	0.1723	0.0166	0.001	0.1192	0.0149	9e-04	0.001	0.0023	0.0011	0.0393	0.0198	0.0349	0.0907	0.0177	0.0862	9e-04
15	rs118038279	76805817	0.94	0.298643641979994	0.88	0.251609301083599	0.010672325376414	0.216408881536101	0.0216	0.0184	0.0196	0.001	0.1599	0.0011	0.0014	0.0611	9e-04	0.093	0.1727	0.0167	0.001	0.1192	0.0148	9e-04	9e-04	0.0022	0.0011	0.0393	0.0198	0.0349	0.0907	0.0176	0.0862	9e-04
15	rs117873431	76810519	0.94	0.298643641979994	0.88	0.251609301083599	0.0110292272073448	0.221470341512069	0.0216	0.0184	0.0196	0.001	0.1599	0.0011	0.0014	0.0612	9e-04	0.093	0.1727	0.0166	0.001	0.1192	0.0148	9e-04	9e-04	0.0022	0.0011	0.0393	0.0198	0.0349	0.0907	0.0176	0.0862	9e-04
15	rs117259812	76813476	0.94	0.298643641979994	0.88	0.251609301083599	0.0112194539367559	0.225155616494644	0.0216	0.0184	0.0196	0.001	0.1599	0.0011	0.0014	0.0612	9e-04	0.093	0.1727	0.0166	0.001	0.1192	0.0148	9e-04	9e-04	0.0022	0.0011	0.0393	0.0198	0.035	0.0907	0.0176	0.0862	9e-04
15	rs2454450	76831236	0.94	0.298643641979994	0.88	0.251609301083599	0.0113381725479275	0.229407151379004	0.0217	0.0184	0.0196	0.001	0.1599	0.0011	0.0014	0.0612	9e-04	0.0931	0.1728	0.0166	0.001	0.1192	0.0148	9e-04	9e-04	0.0022	0.0011	0.0393	0.0198	0.035	0.0908	0.0176	0.0862	9e-04
15	rs17365438	76833838	0.94	0.298643641979994	0.88	0.251609301083599	0.0115842048324202	0.23467504402318	0.0217	0.0184	0.0196	0.001	0.1598	0.0011	0.0014	0.0612	9e-04	0.0931	0.1728	0.0166	0.001	0.1191	0.0148	9e-04	9e-04	0.0022	0.0011	0.0392	0.0198	0.0351	0.0908	0.0176	0.0862	9e-04
15	rs117681858	76840291	0.94	0.298643641979994	0.88	0.251609301083599	0.0116362029607161	0.224286708853328	0.0217	0.0184	0.0196	0.001	0.1597	0.0011	0.0014	0.0612	8e-04	0.0931	0.173	0.0166	0.001	0.1191	0.0149	9e-04	9e-04	0.0022	0.001	0.0393	0.0199	0.0351	0.0908	0.0177	0.0862	9e-04
15	rs12915611	76848382	0.94	0.298643641979994	0.88	0.251609301083599	0.0116535745201298	0.225155616494644	0.0217	0.0184	0.0196	0.001	0.1597	0.0011	0.0014	0.0613	8e-04	0.0931	0.173	0.0166	0.001	0.1191	0.0149	9e-04	9e-04	0.0022	0.001	0.0393	0.0199	0.0351	0.0908	0.0177	0.0862	9e-04
15	rs79995815	76862472	0.94	0.298643641979994	0.88	0.251609301083599	0.0115669109299544	0.227659807517001	0.0217	0.0184	0.0196	0.001	0.1596	0.0011	0.0014	0.0613	8e-04	0.093	0.173	0.0166	0.001	0.1191	0.0149	9e-04	9e-04	0.0022	0.001	0.0393	0.0199	0.0351	0.0908	0.0177	0.0862	9e-04
15	rs2459359	76863838	0.94	0.298643641979994	0.87	0.283849475516541	0.0114235475924331	0.228860641011915	0.0217	0.0184	0.0196	0.001	0.1594	0.0011	0.0013	0.0613	7e-04	0.093	0.1732	0.0167	9e-04	0.1191	0.0149	9e-04	9e-04	0.0022	0.001	0.0393	0.02	0.0351	0.0908	0.0177	0.0861	9e-04
15	rs117228051	76868719	0.94	0.298643641979994	0.87	0.283849475516541	0.0112025707161474	0.230830052828632	0.0217	0.0183	0.0196	0.001	0.1593	0.0011	0.0013	0.0613	7e-04	0.093	0.1734	0.0167	9e-04	0.1191	0.0149	9e-04	9e-04	0.0021	0.001	0.0393	0.02	0.0351	0.0908	0.0177	0.0861	9e-04
15	rs16968382	76878362	0.94	0.298643641979994	0.87	0.283849475516541	0.0111800894743132	0.232475394744211	0.0217	0.0183	0.0196	0.001	0.1593	0.0011	0.0013	0.0613	7e-04	0.093	0.1734	0.0167	9e-04	0.1191	0.0149	9e-04	9e-04	0.0021	0.001	0.0393	0.02	0.0351	0.0908	0.0177	0.0861	9e-04
15	rs35252206	76902226	0.94	0.298643641979994	0.87	0.283849475516541	0.0110849224301394	0.220498158502243	0.0217	0.0183	0.0196	0.001	0.1592	0.0011	0.0013	0.0613	7e-04	0.093	0.1735	0.0167	9e-04	0.1191	0.0149	9e-04	9e-04	0.0021	9e-04	0.0393	0.02	0.0351	0.0909	0.0177	0.0861	9e-04
15	rs2017103	76938600	0.94	0.298643641979994	0.87	0.283849475516541	0.0111520356415965	0.22537301434759	0.0217	0.0183	0.0196	0.001	0.1589	0.001	0.0013	0.0614	6e-04	0.093	0.1737	0.0168	9e-04	0.119	0.015	8e-04	9e-04	0.0021	9e-04	0.0393	0.0201	0.0351	0.0909	0.0177	0.0862	9e-04
15	rs34287706	76942402	0.94	0.298643641979994	0.87	0.283849475516541	0.0110292272073448	0.227005672416154	0.0217	0.0183	0.0196	0.001	0.1589	0.001	0.0013	0.0614	6e-04	0.093	0.1737	0.0168	9e-04	0.119	0.015	8e-04	9e-04	0.0021	9e-04	0.0393	0.0201	0.0351	0.0909	0.0177	0.0862	9e-04
15	rs62026902	76962113	0.94	0.298643641979994	0.87	0.283849475516541	0.0110292272073448	0.220282308031626	0.0217	0.0183	0.0196	0.001	0.1588	0.001	0.0013	0.0615	6e-04	0.093	0.1738	0.0169	9e-04	0.119	0.015	8e-04	9e-04	0.0021	9e-04	0.0393	0.02	0.035	0.091	0.0177	0.0862	9e-04
15	rs62026903	76962445	0.94	0.298643641979994	0.87	0.283849475516541	0.0110347872352428	0.220066526812829	0.0217	0.0183	0.0196	0.001	0.1588	0.001	0.0013	0.0615	6e-04	0.093	0.1738	0.0169	9e-04	0.119	0.015	8e-04	9e-04	0.0021	9e-04	0.0393	0.02	0.035	0.091	0.0177	0.0862	9e-04
15	rs72738878	76968773	0.94	0.298643641979994	0.87	0.283849475516541	0.0110681916996931	0.220174408763185	0.0217	0.0183	0.0196	0.001	0.1588	0.001	0.0013	0.0615	6e-04	0.093	0.1738	0.0169	9e-04	0.119	0.015	8e-04	9e-04	0.0021	9e-04	0.0393	0.02	0.035	0.091	0.0177	0.0862	9e-04
15	rs74026043	76971013	0.94	0.298643641979994	0.87	0.283849475516541	0.0110849224301394	0.221470341512069	0.0217	0.0183	0.0196	0.001	0.1588	0.001	0.0013	0.0615	6e-04	0.093	0.1738	0.0169	9e-04	0.119	0.015	8e-04	9e-04	0.0021	9e-04	0.0393	0.02	0.035	0.091	0.0177	0.0862	9e-04
15	rs4886825	76971456	0.94	0.298643641979994	0.87	0.283849475516541	0.0110514799723688	0.220930067034867	0.0217	0.0183	0.0196	0.001	0.1588	0.001	0.0013	0.0615	6e-04	0.093	0.1738	0.0169	9e-04	0.119	0.015	8e-04	9e-04	0.0021	9e-04	0.0393	0.02	0.035	0.091	0.0177	0.0862	9e-04
15	rs117552750	76994111	0.94	0.298643641979994	0.87	0.283849475516541	0.0109350288828889	0.221254179915476	0.0217	0.0183	0.0196	0.001	0.1588	0.001	0.0013	0.0615	6e-04	0.093	0.1738	0.0169	9e-04	0.119	0.015	8e-04	9e-04	0.0021	9e-04	0.0393	0.02	0.035	0.091	0.0177	0.0862	9e-04
15	rs62028181	77006293	0.94	0.298643641979994	0.87	0.283849475516541	0.0108744005685833	0.224286708853328	0.0217	0.0183	0.0196	0.001	0.1587	0.001	0.0013	0.0616	6e-04	0.093	0.1737	0.0169	9e-04	0.1191	0.015	8e-04	9e-04	0.0021	9e-04	0.0393	0.02	0.035	0.0911	0.0177	0.0861	9e-04
15	rs118006921	77024097	0.94	0.298643641979994	0.87	0.283849475516541	0.0108249841360997	0.224286708853328	0.0217	0.0183	0.0197	0.001	0.1587	0.001	0.0013	0.0616	6e-04	0.093	0.1737	0.0169	9e-04	0.1191	0.015	8e-04	9e-04	0.0021	9e-04	0.0393	0.02	0.035	0.0911	0.0177	0.0861	9e-04
15	rs4442773	77031633	0.94	0.298643641979994	0.87	0.283849475516541	0.0107429995136287	0.224938286978408	0.0217	0.0183	0.0198	0.001	0.1586	0.001	0.0013	0.0618	6e-04	0.093	0.1736	0.0168	9e-04	0.1191	0.0149	8e-04	9e-04	0.0022	9e-04	0.0392	0.02	0.035	0.091	0.0176	0.0861	9e-04
15	rs117981265	77044170	0.94	0.298643641979994	0.87	0.283849475516541	0.0106560658460535	0.223527313617888	0.0217	0.0183	0.0198	0.001	0.1586	0.001	0.0013	0.0617	7e-04	0.093	0.1737	0.0168	9e-04	0.1191	0.0149	8e-04	9e-04	0.0022	9e-04	0.0392	0.02	0.035	0.091	0.0176	0.0861	8e-04
15	rs12912475	77047915	0.94	0.298643641979994	0.87	0.283849475516541	0.0106398249956119	0.221902871744182	0.0217	0.0183	0.0198	0.001	0.1586	0.001	0.0013	0.0617	7e-04	0.093	0.1737	0.0168	9e-04	0.1191	0.0149	8e-04	9e-04	0.0022	9e-04	0.0392	0.02	0.035	0.091	0.0176	0.0861	8e-04
15	rs116952016	77050197	0.94	0.298643641979994	0.87	0.283849475516541	0.0106290081333313	0.221254179915476	0.0217	0.0183	0.0198	0.001	0.1586	0.001	0.0013	0.0617	7e-04	0.093	0.1737	0.0168	9e-04	0.1191	0.0149	8e-04	9e-04	0.0022	9e-04	0.0392	0.02	0.035	0.091	0.0176	0.0861	8e-04
15	rs62028731	77054648	0.94	0.298643641979994	0.87	0.283849475516541	0.0106073992827582	0.220282308031626	0.0217	0.0183	0.0198	0.001	0.1586	0.001	0.0013	0.0617	7e-04	0.093	0.1737	0.0168	9e-04	0.1191	0.0149	8e-04	9e-04	0.0022	9e-04	0.0392	0.02	0.035	0.091	0.0176	0.0861	8e-04
15	rs75282369	77065432	0.94	0.298643641979994	0.88	0.251609301083599	0.0105804348187531	0.218127618961104	0.0218	0.0183	0.0198	0.001	0.1586	0.001	0.0013	0.0617	7e-04	0.093	0.1737	0.0168	9e-04	0.1191	0.0149	8e-04	9e-04	0.0022	9e-04	0.0392	0.02	0.0349	0.091	0.0176	0.0861	8e-04
15	rs3106378	77110524	0.94	0.298643641979994	0.88	0.251609301083599	0.010863404488515	0.213946050265809	0.0218	0.0183	0.0198	0.001	0.1585	0.001	0.0013	0.0618	7e-04	0.0929	0.1739	0.0167	9e-04	0.1191	0.0149	8e-04	9e-04	0.0023	0.001	0.0392	0.02	0.0349	0.091	0.0176	0.0861	8e-04
15	rs78822715	77116636	0.94	0.298643641979994	0.88	0.251609301083599	0.0107321036804762	0.212664790837299	0.0218	0.0183	0.0198	0.001	0.1585	0.001	0.0013	0.0618	7e-04	0.0929	0.1739	0.0168	9e-04	0.1191	0.0149	9e-04	9e-04	0.0023	0.001	0.0392	0.02	0.0349	0.091	0.0176	0.0861	8e-04
15	rs117381482	77117549	0.94	0.298643641979994	0.88	0.251609301083599	0.010704900528621	0.212878157496688	0.0218	0.0183	0.0198	0.001	0.1585	0.001	0.0013	0.0618	7e-04	0.0929	0.1739	0.0168	9e-04	0.1191	0.0149	9e-04	9e-04	0.0023	0.001	0.0392	0.02	0.0349	0.091	0.0176	0.0861	8e-04
15	rs75128991	77169263	0.94	0.298643641979994	0.88	0.251609301083599	0.0109848228358152	0.215229846873593	0.0218	0.0183	0.0197	0.001	0.1585	0.001	0.0012	0.0618	7e-04	0.0927	0.1738	0.0167	9e-04	0.1192	0.0149	9e-04	9e-04	0.0023	9e-04	0.0392	0.0201	0.0349	0.091	0.0176	0.0861	8e-04
15	rs3812908	77176158	0.94	0.298643641979994	0.88	0.251609301083599	0.0109903660122575	0.215979896308117	0.0218	0.0183	0.0197	0.001	0.1585	0.001	0.0012	0.0618	7e-04	0.0927	0.1738	0.0167	9e-04	0.1192	0.0149	9e-04	9e-04	0.0023	9e-04	0.0392	0.0201	0.0349	0.091	0.0176	0.0861	8e-04
15	rs907594	77197745	0.94	0.298643641979994	0.88	0.251609301083599	0.0109460794936892	0.222119240298046	0.0218	0.0183	0.0197	8e-04	0.1586	0.001	0.0012	0.0618	7e-04	0.0926	0.1739	0.0166	9e-04	0.1194	0.0149	9e-04	9e-04	0.0023	9e-04	0.0392	0.0201	0.0349	0.091	0.0176	0.0863	8e-04
15	rs77559140	77201780	0.94	0.298643641979994	0.88	0.251609301083599	0.0111800894743132	0.224178172405594	0.0218	0.0183	0.0197	9e-04	0.1578	0.0011	0.0013	0.0618	7e-04	0.0926	0.1741	0.0167	9e-04	0.1194	0.015	9e-04	0.0011	0.0023	9e-04	0.0392	0.0201	0.0349	0.091	0.0176	0.0863	8e-04
15	rs35076986	77203393	0.94	0.298643641979994	0.88	0.251609301083599	0.0113324979715542	0.220390224613023	0.0218	0.0183	0.0197	0.001	0.1576	0.0011	0.0013	0.0619	7e-04	0.0924	0.1742	0.0167	9e-04	0.1195	0.015	0.001	0.0011	0.0023	9e-04	0.0392	0.0201	0.0349	0.091	0.0176	0.0863	8e-04
15	rs71405231	77212403	0.94	0.298643641979994	0.88	0.251609301083599	0.0117582127046168	0.211279633482853	0.0218	0.0182	0.0196	0.0011	0.1563	0.0013	0.0014	0.0618	7e-04	0.0924	0.1745	0.0167	0.001	0.1196	0.015	0.001	0.0013	0.0023	9e-04	0.0392	0.0201	0.0348	0.0909	0.0177	0.0864	8e-04
15	rs7179043	77219066	0.94	0.298643641979994	0.88	0.251609301083599	0.0112702183667219	0.196555111932767	0.0218	0.0182	0.0196	0.0011	0.1563	0.0013	0.0014	0.0618	7e-04	0.0924	0.1746	0.0167	0.001	0.1197	0.015	0.001	0.0013	0.0023	9e-04	0.0392	0.0201	0.0348	0.0909	0.0177	0.0864	8e-04
15	rs116889648	77222517	0.94	0.298643641979994	0.88	0.251609301083599	0.0115553924302033	0.192930093404864	0.0218	0.0182	0.0196	0.0011	0.1563	0.0013	0.0014	0.0618	7e-04	0.0923	0.1748	0.0167	0.001	0.1197	0.015	0.001	0.0013	0.0023	9e-04	0.0392	0.0201	0.0348	0.0909	0.0177	0.0864	8e-04
15	rs80137336	77226137	0.94	0.298643641979994	0.88	0.251609301083599	0.0116941838063292	0.185443398408642	0.0218	0.0182	0.0196	0.0011	0.1562	0.0013	0.0014	0.0618	7e-04	0.0923	0.175	0.0167	0.001	0.1197	0.015	0.001	0.0013	0.0023	9e-04	0.0392	0.0202	0.0348	0.0909	0.0177	0.0863	8e-04
15	rs79299698	77227169	0.94	0.298643641979994	0.88	0.251609301083599	0.0116535745201298	0.184629097908098	0.0218	0.0182	0.0196	0.0011	0.1562	0.0013	0.0014	0.0618	7e-04	0.0923	0.175	0.0167	0.001	0.1197	0.015	0.001	0.0013	0.0023	9e-04	0.0392	0.0202	0.0348	0.0909	0.0177	0.0863	8e-04
15	rs77180206	77238412	0.94	0.298643641979994	0.87	0.283849475516541	0.011230720038259	0.177055151267119	0.0218	0.0182	0.0195	0.0011	0.1562	0.0013	0.0014	0.0618	7e-04	0.0923	0.175	0.0167	0.001	0.1197	0.015	0.001	0.0013	0.0022	9e-04	0.0392	0.0201	0.0347	0.0909	0.0177	0.0863	8e-04
15	rs62027277	77244678	0.94	0.298643641979994	0.87	0.283849475516541	0.0106831754474403	0.192001641399464	0.0218	0.0182	0.0193	0.0011	0.1562	0.0013	0.0014	0.0618	7e-04	0.0922	0.1753	0.0168	0.001	0.1199	0.015	0.001	0.0013	0.0022	9e-04	0.0392	0.02	0.0344	0.091	0.0179	0.0863	8e-04
15	rs932046	77247554	0.94	0.298643641979994	0.85	0.356744695657816	0.0106290081333313	0.193239914462742	0.0218	0.0182	0.0193	0.0011	0.1562	0.0013	0.0014	0.0618	7e-04	0.0922	0.1753	0.0168	0.001	0.1199	0.015	0.0011	0.0013	0.0022	9e-04	0.0392	0.02	0.0343	0.091	0.0179	0.0863	8e-04
15	rs2469205	77255029	0.94	0.298643641979994	0.85	0.356744695657816	0.01078120057591	0.19863675037244	0.0218	0.0181	0.0191	0.0011	0.1562	0.0013	0.0014	0.0619	7e-04	0.0921	0.1755	0.0169	9e-04	0.12	0.015	0.0011	0.0014	0.0022	9e-04	0.0392	0.0199	0.0341	0.091	0.018	0.0863	8e-04
15	rs2469204	77256130	0.94	0.298643641979994	0.83	0.441484906400802	0.0109516079502401	0.198324034213536	0.0218	0.0181	0.0192	0.0011	0.1561	0.0013	0.0014	0.0619	7e-04	0.0922	0.1755	0.0169	9e-04	0.12	0.015	0.0011	0.0014	0.0022	9e-04	0.0392	0.0199	0.0341	0.0911	0.018	0.0863	8e-04
15	rs112968930	77264280	0.95	0.267590046340022	0.83	0.441484906400802	0.0148860151930654	0.227441694554752	0.0215	0.0174	0.0194	0.0013	0.1538	0.0013	0.0015	0.0641	6e-04	0.0913	0.1768	0.0163	0.0011	0.121	0.0153	0.0012	0.0016	0.0022	9e-04	0.0385	0.0195	0.0337	0.0923	0.0178	0.0861	9e-04
15	rs144299069	77276650	0.95	0.267590046340022	0.83	0.441484906400802	0.0177611039043381	0.182294833329687	0.0216	0.0169	0.0195	0.0013	0.1524	0.0014	0.0015	0.0656	6e-04	0.091	0.1772	0.016	0.0011	0.1218	0.0154	0.0013	0.0017	0.0022	9e-04	0.038	0.0192	0.0334	0.093	0.0176	0.0855	9e-04
15	rs117151724	77277663	0.95	0.267590046340022	0.83	0.441484906400802	0.0177373641094624	0.181384203457618	0.0216	0.0169	0.0195	0.0013	0.1524	0.0014	0.0015	0.0656	6e-04	0.091	0.1772	0.016	0.0011	0.1218	0.0154	0.0013	0.0017	0.0022	9e-04	0.038	0.0192	0.0334	0.093	0.0176	0.0855	9e-04
15	rs62027296	77280522	0.95	0.267590046340022	0.83	0.441484906400802	0.0177373641094624	0.184324051582326	0.0216	0.0169	0.0195	0.0013	0.1524	0.0014	0.0015	0.0656	6e-04	0.091	0.1772	0.016	0.0011	0.1218	0.0154	0.0013	0.0017	0.0022	9e-04	0.038	0.0192	0.0334	0.093	0.0176	0.0855	9e-04
15	rs112020336	77283317	0.95	0.267590046340022	0.83	0.441484906400802	0.017579691594033	0.182092335747481	0.0216	0.0169	0.0195	0.0013	0.1524	0.0014	0.0015	0.0656	6e-04	0.091	0.1769	0.0161	0.0011	0.1218	0.0154	0.0013	0.0017	0.0022	9e-04	0.038	0.0192	0.0334	0.093	0.0176	0.0855	0.001
15	rs11637631	77283977	0.95	0.267590046340022	0.83	0.441484906400802	0.0176505167545119	0.182294833329687	0.0216	0.0169	0.0196	0.0013	0.1524	0.0014	0.0015	0.0656	6e-04	0.091	0.1767	0.0161	0.0011	0.1218	0.0154	0.0013	0.0017	0.0022	9e-04	0.038	0.0192	0.0334	0.0931	0.0176	0.0855	0.001
15	rs75722829	77291184	0.95	0.267590046340022	0.83	0.441484906400802	0.0178007218610937	0.196555111932767	0.0216	0.0169	0.0196	0.0014	0.1529	0.0014	0.0015	0.0659	6e-04	0.0912	0.1767	0.0161	0.0011	0.1214	0.0155	0.0014	0.0017	0.0022	9e-04	0.0379	0.0191	0.0334	0.0931	0.0176	0.085	0.001
15	rs74024529	77294102	0.95	0.267590046340022	0.82	0.488512084344485	0.0178404044074225	0.195517067294182	0.0216	0.0169	0.0196	0.0014	0.1529	0.0014	0.0015	0.0659	6e-04	0.0912	0.1767	0.0161	0.0011	0.1214	0.0155	0.0014	0.0017	0.0022	9e-04	0.0379	0.0191	0.0334	0.0931	0.0176	0.0849	0.001
15	rs117578733	77296736	0.95	0.267590046340022	0.82	0.488512084344485	0.0179678232641227	0.198219832327859	0.0216	0.0169	0.0196	0.0014	0.1529	0.0014	0.0015	0.066	6e-04	0.0912	0.1767	0.0161	0.0011	0.1213	0.0155	0.0014	0.0017	0.0022	9e-04	0.0379	0.0191	0.0334	0.0931	0.0176	0.0849	0.001
15	rs7173067	77308387	0.95	0.267590046340022	0.82	0.488512084344485	0.0197451595387688	0.206402475603754	0.0216	0.017	0.0197	0.0014	0.153	0.0014	0.0016	0.0664	5e-04	0.0914	0.1768	0.0162	0.0011	0.121	0.0157	0.0014	0.0017	0.0021	9e-04	0.0378	0.019	0.0334	0.0931	0.0176	0.0842	0.001
15	rs79438763	77310617	0.95	0.267590046340022	0.79	0.649136622646432	0.0206315852609915	0.204714973065625	0.0217	0.017	0.0197	0.0014	0.1531	0.0014	0.0016	0.0664	5e-04	0.0914	0.1769	0.0162	0.0011	0.1208	0.0158	0.0014	0.0017	0.0021	9e-04	0.0377	0.019	0.0334	0.0933	0.0175	0.084	0.001
15	rs34192860	77312005	0.95	0.267590046340022	0.79	0.649136622646432	0.0221817569318485	0.198845319840853	0.0217	0.0171	0.0197	0.0014	0.1533	0.0014	0.0016	0.0664	5e-04	0.0915	0.1771	0.0162	0.0011	0.1204	0.0159	0.0014	0.0017	0.002	9e-04	0.0377	0.019	0.0335	0.0934	0.0174	0.0837	0.001
15	rs34127110	77313571	0.95	0.267590046340022	0.79	0.649136622646432	0.023260744106567	0.182092335747481	0.0217	0.0171	0.0197	0.0015	0.1539	0.0014	0.0016	0.0665	5e-04	0.0915	0.1771	0.0161	0.0011	0.1201	0.0159	0.0014	0.0015	0.002	9e-04	0.0376	0.0188	0.0337	0.0934	0.0171	0.0836	0.001
15	rs3936040	77315132	0.95	0.267590046340022	0.79	0.649136622646432	0.022284266620505	0.183612949130593	0.0217	0.0171	0.0197	0.0015	0.155	0.0015	0.0016	0.0665	5e-04	0.0916	0.1768	0.0161	0.0011	0.1207	0.0159	0.0014	0.0014	0.002	9e-04	0.0372	0.0187	0.0341	0.0933	0.0167	0.0829	0.001
15	rs56103874	77321170	0.95	0.267590046340022	0.79	0.649136622646432	0.0219592795393869	0.173657854471256	0.0215	0.0173	0.0198	0.0016	0.1561	0.0015	0.0016	0.0663	5e-04	0.0918	0.1762	0.0162	0.0011	0.1207	0.0158	0.0014	0.0014	0.0019	9e-04	0.0366	0.0185	0.035	0.0933	0.0164	0.0827	0.001
15	rs12903227	77323029	0.95	0.267590046340022	0.79	0.649136622646432	0.035001262626314	0.162824983309083	0.0215	0.0173	0.0198	0.0016	0.1562	0.0015	0.0017	0.0663	5e-04	0.0918	0.1759	0.0144	0.001	0.1206	0.0159	0.0014	0.0014	0.0017	9e-04	0.0364	0.0185	0.0351	0.0936	0.0164	0.0845	0.001
15	rs76156143	77365134	0.95	0.267590046340022	0.78	0.709419594942363	0.0303393253988224	0.167817118247323	0.0213	0.0172	0.0195	0.0016	0.1567	0.0016	0.0017	0.0665	5e-04	0.0922	0.1757	0.0145	0.001	0.1208	0.0157	0.0014	0.0014	0.0016	8e-04	0.0359	0.0185	0.0349	0.094	0.0163	0.0846	0.001
15	rs72742462	77371206	0.95	0.267590046340022	0.78	0.709419594942363	0.0300842479185938	0.16624526045563	0.0213	0.0172	0.0195	0.0016	0.1567	0.0016	0.0017	0.0665	5e-04	0.0922	0.1757	0.0146	0.001	0.1208	0.0157	0.0014	0.0014	0.0016	8e-04	0.0358	0.0185	0.0349	0.0941	0.0162	0.0846	0.001
15	rs17466257	77376183	0.95	0.267590046340022	0.78	0.709419594942363	0.029612913955065	0.168309385924453	0.0213	0.0172	0.0194	0.0017	0.1569	0.0016	0.0017	0.0665	5e-04	0.0923	0.1757	0.0146	0.001	0.1208	0.0157	0.0014	0.0014	0.0016	8e-04	0.0357	0.0185	0.0349	0.0941	0.0162	0.0846	0.001
15	rs2404233	77381222	0.95	0.267590046340022	0.78	0.709419594942363	0.0287978505896922	0.167030541089163	0.0211	0.0173	0.0194	0.0018	0.1572	0.0016	0.0017	0.0665	5e-04	0.0929	0.1756	0.0146	0.0011	0.1205	0.0156	0.0014	0.0014	0.0015	8e-04	0.0355	0.0185	0.0349	0.0941	0.0162	0.0845	9e-04
15	rs7402884	77381959	0.95	0.267590046340022	0.78	0.709419594942363	0.0267978296661351	0.169295433701399	0.0209	0.0174	0.0193	0.0019	0.1573	0.0017	0.0017	0.0665	5e-04	0.093	0.1755	0.0146	0.0011	0.1206	0.0154	0.0015	0.0014	0.0016	8e-04	0.0352	0.0185	0.0351	0.0943	0.016	0.0844	9e-04
15	rs113792865	77386384	0.96	0.238871757466757	0.77	0.773176121721263	0.0240203842686932	0.167718725309556	0.0205	0.0176	0.0191	0.002	0.158	0.0017	0.0017	0.0669	5e-04	0.093	0.1753	0.0145	0.0011	0.121	0.015	0.0015	0.0015	0.0017	8e-04	0.0346	0.0183	0.035	0.0948	0.0157	0.0842	9e-04
15	rs75693210	77388577	0.96	0.238871757466757	0.77	0.773176121721263	0.0241289253091196	0.160591050923285	0.0205	0.0177	0.019	0.002	0.1581	0.0017	0.0018	0.0669	5e-04	0.093	0.1752	0.0145	0.0011	0.1211	0.0149	0.0015	0.0015	0.0017	8e-04	0.0345	0.0183	0.035	0.0949	0.0157	0.0841	9e-04
15	rs116916948	77393386	0.96	0.238871757466757	0.77	0.773176121721263	0.0240894152771452	0.16068795149121	0.0204	0.0177	0.019	0.002	0.1582	0.0017	0.0018	0.0669	5e-04	0.093	0.1752	0.0145	0.0011	0.1211	0.0149	0.0016	0.0015	0.0017	8e-04	0.0345	0.0183	0.035	0.0949	0.0157	0.0841	9e-04
15	rs11639079	77403107	0.96	0.238871757466757	0.77	0.773176121721263	0.0242973608319867	0.15798257461064	0.0204	0.0177	0.019	0.002	0.1584	0.0018	0.0018	0.067	5e-04	0.093	0.1752	0.0145	0.0011	0.1212	0.0148	0.0016	0.0015	0.0017	8e-04	0.0344	0.0183	0.0349	0.095	0.0157	0.084	9e-04
15	rs1867780	77407114	0.96	0.238871757466757	0.77	0.773176121721263	0.0243072949440584	0.159236617507355	0.0204	0.0177	0.019	0.0021	0.1584	0.0018	0.0018	0.067	5e-04	0.093	0.1752	0.0145	0.0011	0.1212	0.0148	0.0016	0.0015	0.0017	8e-04	0.0344	0.0183	0.0349	0.095	0.0157	0.084	9e-04
15	rs117849766	77408373	0.96	0.238871757466757	0.77	0.773176121721263	0.0248177989714811	0.155772527731071	0.0204	0.0178	0.0189	0.002	0.1584	0.0018	0.0018	0.067	5e-04	0.093	0.1752	0.0145	0.0011	0.1212	0.0148	0.0016	0.0015	0.0017	8e-04	0.0344	0.0182	0.0349	0.095	0.0157	0.0839	9e-04
15	rs55793412	77409506	0.96	0.238871757466757	0.77	0.773176121721263	0.025264353034124	0.158753877071578	0.0204	0.0179	0.0189	0.002	0.1585	0.0018	0.0018	0.067	5e-04	0.093	0.1752	0.0145	0.0011	0.1213	0.0148	0.0016	0.0015	0.0017	8e-04	0.0344	0.0182	0.0349	0.0951	0.0157	0.0837	9e-04
15	rs11632999	77436995	0.96	0.238871757466757	0.77	0.773176121721263	0.0279987728199872	0.155868386197189	0.0204	0.0183	0.0188	0.002	0.1586	0.0018	0.0017	0.0668	5e-04	0.0934	0.1753	0.0144	0.0011	0.1217	0.0147	0.0015	0.0015	0.0016	8e-04	0.0343	0.0181	0.0346	0.0954	0.0156	0.0835	9e-04
15	rs12909704	77450964	0.96	0.238871757466757	0.77	0.773176121721263	0.0280977884879999	0.156539983186341	0.0204	0.0183	0.0188	0.002	0.1586	0.0018	0.0017	0.0668	5e-04	0.0934	0.1753	0.0144	0.0011	0.1217	0.0147	0.0015	0.0015	0.0016	8e-04	0.0343	0.0181	0.0346	0.0954	0.0156	0.0835	9e-04
15	rs11630770	77469643	0.96	0.238871757466757	0.77	0.773176121721263	0.0281529042080659	0.157212607074504	0.0204	0.0183	0.0188	0.002	0.1586	0.0018	0.0017	0.0668	5e-04	0.0934	0.1753	0.0144	0.0011	0.1217	0.0147	0.0015	0.0015	0.0016	8e-04	0.0343	0.0181	0.0346	0.0954	0.0156	0.0835	9e-04
15	rs17467967	77494354	0.96	0.238871757466757	0.78	0.709419594942363	0.0283408702115942	0.157501188250261	0.0204	0.0183	0.0188	0.002	0.1586	0.0017	0.0017	0.0668	5e-04	0.0934	0.1753	0.0144	0.0011	0.1217	0.0146	0.0015	0.0015	0.0016	8e-04	0.0343	0.0181	0.0346	0.0954	0.0156	0.0835	9e-04
15	rs62008389	77500849	0.96	0.238871757466757	0.77	0.773176121721263	0.028396322930034	0.158078914483586	0.0204	0.0183	0.0188	0.002	0.1586	0.0017	0.0017	0.0668	5e-04	0.0934	0.1753	0.0144	0.0011	0.1217	0.0146	0.0015	0.0015	0.0016	8e-04	0.0343	0.0181	0.0346	0.0954	0.0156	0.0835	9e-04
15	rs112741951	77512389	0.96	0.238871757466757	0.76	0.840461917458717	0.0297617935163139	0.156924214096603	0.0204	0.0183	0.0188	0.002	0.1586	0.0017	0.0017	0.0668	5e-04	0.0933	0.1753	0.0144	0.0011	0.1217	0.0146	0.0015	0.0015	0.0016	8e-04	0.0343	0.0181	0.0347	0.0955	0.0156	0.0834	9e-04
15	rs75192007	77518629	0.96	0.238871757466757	0.76	0.840461917458717	0.0297847448085531	0.154623866827518	0.0204	0.0183	0.0188	0.002	0.1586	0.0017	0.0017	0.0667	5e-04	0.0934	0.1753	0.0144	0.0011	0.1217	0.0146	0.0015	0.0015	0.0016	8e-04	0.0342	0.0181	0.0347	0.0955	0.0156	0.0835	9e-04
15	rs117802092	77544526	0.96	0.238871757466757	0.76	0.840461917458717	0.0299342324090148	0.157597423766489	0.0204	0.0183	0.0188	0.002	0.1587	0.0017	0.0017	0.0667	5e-04	0.0933	0.1753	0.0143	0.0011	0.1217	0.0146	0.0015	0.0015	0.0016	8e-04	0.0342	0.0181	0.0346	0.0956	0.0156	0.0834	9e-04
15	rs116902949	77551416	0.96	0.238871757466757	0.76	0.840461917458717	0.0307482619461582	0.15663600949477	0.0204	0.0184	0.0188	0.002	0.1588	0.0017	0.0016	0.0668	5e-04	0.0933	0.1753	0.0143	0.0011	0.1217	0.0146	0.0015	0.0015	0.0016	8e-04	0.0343	0.018	0.0346	0.0958	0.0156	0.0833	9e-04
15	rs4886857	77576567	0.96	0.238871757466757	0.76	0.840461917458717	0.0311847643169895	0.155964265666792	0.0204	0.0184	0.0188	0.002	0.1588	0.0017	0.0016	0.0667	5e-04	0.0933	0.1753	0.0143	0.0011	0.1217	0.0146	0.0015	0.0015	0.0015	8e-04	0.0343	0.018	0.0346	0.0958	0.0156	0.0833	9e-04
15	rs12910466	77576602	0.96	0.238871757466757	0.77	0.773176121721263	0.031149211036965	0.155868386197189	0.0204	0.0184	0.0188	0.002	0.1588	0.0017	0.0016	0.0668	5e-04	0.0933	0.1753	0.0143	0.0011	0.1217	0.0146	0.0015	0.0015	0.0015	8e-04	0.0343	0.018	0.0346	0.0958	0.0156	0.0833	9e-04
15	rs117482743	77592548	0.96	0.238871757466757	0.77	0.773176121721263	0.0314105972050731	0.154815099722716	0.0204	0.0184	0.0188	0.002	0.1588	0.0017	0.0016	0.0668	5e-04	0.0933	0.1753	0.0143	0.0011	0.1217	0.0146	0.0015	0.0015	0.0015	8e-04	0.0343	0.018	0.0346	0.0958	0.0156	0.0833	9e-04
15	rs62008456	77606303	0.96	0.238871757466757	0.77	0.773176121721263	0.0355050106124001	0.15798257461064	0.0204	0.0184	0.0187	0.002	0.1587	0.0017	0.0016	0.0668	5e-04	0.0933	0.1753	0.0143	0.0011	0.1217	0.0146	0.0016	0.0015	0.0014	8e-04	0.0343	0.018	0.0346	0.096	0.0156	0.0832	9e-04
15	rs17384857	77626955	0.96	0.238871757466757	0.77	0.773176121721263	0.0372607778454149	0.158078914483586	0.0204	0.0184	0.0187	0.0021	0.159	0.0017	0.0016	0.0668	5e-04	0.0928	0.1754	0.0143	0.0011	0.1217	0.0146	0.0016	0.0015	0.0014	8e-04	0.0343	0.018	0.0347	0.0961	0.0156	0.0832	9e-04
15	rs117681417	77633897	0.96	0.238871757466757	0.77	0.773176121721263	0.0374759705303552	0.156347993447435	0.0204	0.0184	0.0187	0.0021	0.159	0.0017	0.0016	0.0668	5e-04	0.0927	0.1754	0.0143	0.0011	0.1217	0.0146	0.0016	0.0015	0.0015	8e-04	0.0342	0.018	0.0347	0.0961	0.0156	0.0832	0.001
15	rs35651077	77639611	0.96	0.238871757466757	0.77	0.773176121721263	0.0383179620641283	0.158271656777745	0.0204	0.0184	0.0187	0.0021	0.159	0.0017	0.0016	0.0668	5e-04	0.0927	0.1753	0.0143	0.0011	0.1217	0.0146	0.0016	0.0015	0.0015	8e-04	0.0342	0.018	0.0347	0.096	0.0156	0.0832	0.0011
15	rs79878983	77642913	0.96	0.238871757466757	0.77	0.773176121721263	0.0389648858339945	0.156252030030194	0.0204	0.0184	0.0187	0.002	0.159	0.0017	0.0016	0.0668	5e-04	0.0928	0.1753	0.0143	0.0011	0.1217	0.0146	0.0016	0.0015	0.0015	8e-04	0.0342	0.018	0.0347	0.0961	0.0156	0.0832	0.0011
15	rs11856530	77654106	0.96	0.238871757466757	0.77	0.773176121721263	0.0397314397476558	0.157116455162201	0.0204	0.0183	0.0187	0.002	0.159	0.0017	0.0016	0.0668	5e-04	0.0928	0.1754	0.0143	0.0011	0.1217	0.0146	0.0016	0.0015	0.0015	8e-04	0.0342	0.018	0.0347	0.0961	0.0156	0.0833	0.0011
15	rs17470228	77660345	0.96	0.238871757466757	0.77	0.773176121721263	0.0398016371936823	0.157212607074504	0.0204	0.0183	0.0187	0.002	0.159	0.0017	0.0016	0.0668	5e-04	0.0928	0.1754	0.0143	0.0011	0.1217	0.0146	0.0016	0.0015	0.0015	8e-04	0.0342	0.018	0.0347	0.0961	0.0156	0.0833	0.0011
15	rs72744514	77686548	0.96	0.238871757466757	0.77	0.773176121721263	0.0397174104918514	0.155293550685093	0.0203	0.0184	0.0187	0.002	0.1592	0.0017	0.0016	0.0668	5e-04	0.0928	0.1753	0.0144	0.001	0.1216	0.0146	0.0016	0.0015	0.0015	8e-04	0.0342	0.018	0.0347	0.0962	0.0156	0.0831	0.001
15	rs112964414	77693539	0.96	0.238871757466757	0.77	0.773176121721263	0.0395493253274179	0.156443977835024	0.0203	0.0184	0.0187	0.002	0.1592	0.0017	0.0016	0.0668	5e-04	0.0928	0.1753	0.0145	0.001	0.1216	0.0146	0.0016	0.0015	0.0015	8e-04	0.0342	0.018	0.0347	0.0962	0.0156	0.0831	0.001
15	rs76533451	77711694	0.96	0.238871757466757	0.78	0.709419594942363	0.0399000569491171	0.158175275208145	0.0203	0.0184	0.0187	0.002	0.1593	0.0018	0.0015	0.0668	4e-04	0.0928	0.1754	0.0146	0.001	0.1216	0.0146	0.0016	0.0015	0.0014	8e-04	0.0342	0.018	0.0347	0.0963	0.0156	0.0828	0.001
15	rs75933544	77713829	0.96	0.238871757466757	0.8	0.592267592767429	0.0399422880600469	0.158271656777745	0.0203	0.0184	0.0187	0.002	0.1593	0.0018	0.0015	0.0668	4e-04	0.0928	0.1754	0.0146	0.001	0.1216	0.0146	0.0016	0.0015	0.0014	8e-04	0.0342	0.018	0.0347	0.0963	0.0156	0.0828	0.001
15	rs62007304	77723195	0.96	0.238871757466757	0.8	0.592267592767429	0.0399704592128694	0.155772527731071	0.0203	0.0184	0.0187	0.002	0.1593	0.0018	0.0015	0.0668	4e-04	0.0928	0.1754	0.0146	0.001	0.1215	0.0146	0.0016	0.0015	0.0014	8e-04	0.0342	0.018	0.0347	0.0963	0.0156	0.0828	0.001
15	rs79879843	77734471	0.96	0.238871757466757	0.8	0.592267592767429	0.0400550546804804	0.155293550685093	0.0203	0.0184	0.0187	0.002	0.1593	0.0018	0.0015	0.0668	4e-04	0.0928	0.1754	0.0146	0.001	0.1215	0.0146	0.0016	0.0015	0.0014	8e-04	0.0342	0.018	0.0347	0.0963	0.0156	0.0828	0.001
15	rs7178572	77747190	0.96	0.238871757466757	0.8	0.592267592767429	0.0406506731594441	0.152525884493987	0.0203	0.0184	0.0187	0.002	0.1594	0.0018	0.0015	0.0668	4e-04	0.0928	0.1754	0.0147	0.001	0.1215	0.0146	0.0016	0.0015	0.0014	8e-04	0.0342	0.018	0.0347	0.0963	0.0156	0.0826	0.001
15	rs7119	77777632	0.96	0.238871757466757	0.8	0.592267592767429	0.0413964990305983	0.149681578749105	0.0203	0.0184	0.0187	0.002	0.1594	0.0018	0.0015	0.0668	4e-04	0.0928	0.1754	0.0147	0.001	0.1215	0.0146	0.0017	0.0015	0.0014	8e-04	0.0342	0.018	0.0347	0.0964	0.0156	0.0826	0.001
15	rs34080199	77812028	0.97	0.212405230483542	0.8	0.592267592767429	0.0373548191325875	0.172861814678099	0.0205	0.0185	0.0178	0.0021	0.1586	0.002	0.0016	0.0666	4e-04	0.0924	0.1747	0.015	0.001	0.123	0.0146	0.0018	0.0016	0.0015	8e-04	0.0344	0.0176	0.0345	0.0973	0.0152	0.0825	0.001
15	rs74819428	77812629	0.97	0.212405230483542	0.8	0.592267592767429	0.0373951727746161	0.174754481808434	0.0205	0.0185	0.0178	0.0021	0.1586	0.002	0.0016	0.0666	4e-04	0.0924	0.1747	0.015	0.001	0.1231	0.0146	0.0018	0.0016	0.0015	8e-04	0.0344	0.0176	0.0345	0.0973	0.0152	0.0825	0.001
15	rs55834223	77821478	0.97	0.212405230483542	0.8	0.592267592767429	0.0348472691251258	0.173160180601383	0.0206	0.0186	0.0174	0.0021	0.1585	0.0021	0.0017	0.0664	4e-04	0.0923	0.1745	0.0151	0.001	0.1234	0.0147	0.0019	0.0017	0.0015	9e-04	0.0345	0.0176	0.0345	0.0973	0.0151	0.0826	9e-04
15	rs869302	77830430	0.97	0.212405230483542	0.8	0.592267592767429	0.0333332000105587	0.163897230217901	0.0214	0.0186	0.0169	0.0022	0.1584	0.0021	0.0017	0.0663	4e-04	0.0921	0.1743	0.0151	0.001	0.1237	0.0146	0.0019	0.0018	0.0015	9e-04	0.0345	0.0176	0.0343	0.0973	0.0149	0.0825	9e-04
15	rs7177055	77832762	0.97	0.212405230483542	0.8	0.592267592767429	0.0329003983655372	0.167423667805137	0.0215	0.0186	0.0168	0.0022	0.1588	0.0022	0.0017	0.0664	4e-04	0.092	0.1742	0.0151	0.001	0.1238	0.0147	0.0019	0.0018	0.0015	9e-04	0.0345	0.0175	0.0343	0.0972	0.0145	0.0825	9e-04
15	rs12909292	77837982	0.97	0.212405230483542	0.8	0.592267592767429	0.0329003983655372	0.174654689430168	0.022	0.0186	0.0168	0.0021	0.1588	0.0022	0.0017	0.0665	4e-04	0.0919	0.174	0.015	0.001	0.1237	0.0147	0.0019	0.0018	0.0015	9e-04	0.0345	0.0175	0.0342	0.0972	0.0145	0.0825	9e-04
15	rs76258788	77841603	0.97	0.212405230483542	0.8	0.592267592767429	0.0324105982365144	0.179668409768573	0.0223	0.0186	0.0167	0.0022	0.1588	0.0023	0.0018	0.0666	4e-04	0.0919	0.1738	0.015	0.001	0.1237	0.0146	0.002	0.0018	0.0015	9e-04	0.0346	0.0175	0.0342	0.0971	0.0144	0.0825	8e-04
15	rs111586988	77845240	0.97	0.212405230483542	0.8	0.592267592767429	0.0320103752426631	0.179668409768573	0.0225	0.0186	0.0167	0.0022	0.1586	0.0023	0.0018	0.0667	4e-04	0.0919	0.1736	0.015	0.001	0.1236	0.0146	0.002	0.0019	0.0015	9e-04	0.0346	0.0175	0.0342	0.0971	0.0144	0.0826	8e-04
15	rs12904553	77845959	0.97	0.212405230483542	0.8	0.592267592767429	0.0319379813872469	0.174854293958942	0.0226	0.0186	0.0167	0.0022	0.1586	0.0023	0.0018	0.0667	4e-04	0.0919	0.1736	0.015	0.001	0.1236	0.0146	0.002	0.0019	0.0015	9e-04	0.0346	0.0175	0.0342	0.0971	0.0144	0.0827	8e-04
15	rs75238644	77848578	0.97	0.212405230483542	0.8	0.592267592767429	0.033035995813318	0.169591640529067	0.0226	0.0186	0.0166	0.0022	0.1585	0.0023	0.0018	0.0667	4e-04	0.0919	0.1736	0.015	0.001	0.1237	0.0146	0.002	0.0019	0.0015	9e-04	0.0346	0.0175	0.0341	0.0972	0.0143	0.0827	8e-04
15	rs72744572	77850113	0.97	0.212405230483542	0.81	0.53874877155386	0.0328634849028772	0.171670142682555	0.0227	0.0186	0.0165	0.0022	0.1586	0.0023	0.0019	0.0667	4e-04	0.0918	0.1733	0.0149	0.0011	0.1237	0.0145	0.002	0.0019	0.0015	9e-04	0.0345	0.0176	0.0341	0.0973	0.0143	0.0827	8e-04
15	rs113956814	77859960	0.97	0.212405230483542	0.81	0.53874877155386	0.0340087286779449	0.190766070545243	0.0238	0.0185	0.0158	0.0023	0.1591	0.0026	0.0021	0.0664	4e-04	0.0915	0.1719	0.0146	0.0011	0.1239	0.0141	0.0022	0.0021	0.0015	9e-04	0.0344	0.018	0.0341	0.0977	0.014	0.0832	8e-04
15	rs2667782	77862296	0.97	0.212405230483542	0.81	0.53874877155386	0.0338829165266921	0.18922542205828	0.0238	0.0185	0.0158	0.0023	0.1591	0.0026	0.0021	0.0664	4e-04	0.0914	0.1719	0.0147	0.0011	0.1239	0.0142	0.0022	0.002	0.0014	9e-04	0.0344	0.018	0.0341	0.0977	0.014	0.0832	8e-04
15	rs78924084	77865468	0.98	0.188103243221556	0.81	0.53874877155386	0.0315657743384233	0.186258923627492	0.0238	0.0185	0.0158	0.0023	0.159	0.0026	0.0021	0.0664	4e-04	0.0915	0.1718	0.0147	0.0011	0.1237	0.0141	0.0023	0.0021	0.0015	9e-04	0.0342	0.018	0.0341	0.0976	0.0139	0.0837	8e-04
15	rs78891111	77867248	0.98	0.188103243221556	0.81	0.53874877155386	0.0308069962000854	0.189327999728756	0.0238	0.0185	0.0158	0.0023	0.159	0.0026	0.0021	0.0664	4e-04	0.0914	0.1717	0.0147	0.0011	0.1237	0.0141	0.0023	0.0021	0.0015	9e-04	0.0342	0.0181	0.0341	0.0976	0.0139	0.0838	8e-04
15	rs939489	77867705	0.98	0.188103243221556	0.81	0.53874877155386	0.0307834930411331	0.189635846206003	0.0238	0.0185	0.0158	0.0023	0.159	0.0026	0.0021	0.0664	4e-04	0.0915	0.1718	0.0147	0.0011	0.1237	0.0141	0.0023	0.0021	0.0015	9e-04	0.0342	0.0181	0.0341	0.0976	0.0139	0.0839	8e-04
15	rs868299	77873549	0.98	0.188103243221556	0.81	0.53874877155386	0.0286300628026594	0.185036094880622	0.0238	0.0185	0.0158	0.0024	0.1586	0.0027	0.0022	0.0664	4e-04	0.0916	0.172	0.0147	0.0011	0.1236	0.014	0.0024	0.0021	0.0015	9e-04	0.0342	0.0181	0.0337	0.0975	0.0139	0.0842	8e-04
15	rs112013345	77874366	0.98	0.188103243221556	0.81	0.53874877155386	0.0286970947456981	0.183612949130593	0.0238	0.0184	0.0159	0.0024	0.1586	0.0027	0.0022	0.0664	4e-04	0.0916	0.172	0.0147	0.0011	0.1235	0.014	0.0024	0.0021	0.0015	9e-04	0.0341	0.0181	0.0337	0.0975	0.0138	0.0842	8e-04
15	rs75500814	77884909	0.98	0.188103243221556	0.81	0.53874877155386	0.027594304515422	0.176253736723342	0.0238	0.0184	0.0159	0.0024	0.1584	0.0027	0.0022	0.0662	4e-04	0.0918	0.1721	0.0147	0.0011	0.1235	0.0139	0.0025	0.0022	0.0015	9e-04	0.0341	0.0181	0.0335	0.0974	0.0137	0.0845	9e-04
15	rs7171141	77884996	0.98	0.188103243221556	0.81	0.53874877155386	0.0273990419090176	0.180172472046848	0.0238	0.0184	0.0159	0.0024	0.1584	0.0027	0.0022	0.0662	4e-04	0.0918	0.1721	0.0147	0.0011	0.1235	0.0139	0.0025	0.0022	0.0015	9e-04	0.0341	0.0181	0.0335	0.0974	0.0137	0.0845	9e-04
15	rs117988377	77904838	0.98	0.188103243221556	0.81	0.53874877155386	0.028652394468931	0.16722706395609	0.0236	0.0183	0.0162	0.0024	0.1584	0.0028	0.0023	0.0664	4e-04	0.0919	0.1722	0.0147	0.0012	0.1231	0.014	0.0026	0.0022	0.0015	0.001	0.0339	0.018	0.0333	0.0972	0.0138	0.0845	8e-04
15	rs62009128	77909533	0.98	0.188103243221556	0.82	0.488512084344485	0.0301652444672035	0.167522000082148	0.0234	0.0183	0.0166	0.0024	0.1588	0.003	0.0024	0.0667	4e-04	0.0915	0.1723	0.0147	0.0012	0.1227	0.0142	0.0027	0.0023	0.0015	0.0011	0.0336	0.0178	0.033	0.0971	0.0139	0.0845	8e-04
15	rs907396	77910202	0.98	0.188103243221556	0.85	0.356744695657816	0.031434435681918	0.168506434272203	0.0234	0.0182	0.0168	0.0024	0.1589	0.003	0.0024	0.0668	4e-04	0.0913	0.1723	0.0147	0.0013	0.1226	0.0142	0.0028	0.0023	0.0015	0.0011	0.0335	0.0178	0.0329	0.0971	0.014	0.0844	7e-04
15	rs28654794	77915513	0.99	0.165875049708709	0.87	0.283849475516541	0.0484380198710797	0.172961250104907	0.0228	0.0184	0.017	0.0026	0.1602	0.0033	0.0027	0.0668	5e-04	0.0904	0.1736	0.015	0.0013	0.1191	0.0149	0.0031	0.0025	0.0015	0.0012	0.033	0.0177	0.0327	0.098	0.0137	0.0841	7e-04
15	rs9920101	77919580	0.99	0.165875049708709	0.87	0.283849475516541	0.0592288851743001	0.162046727378136	0.0227	0.0184	0.0171	0.0026	0.1604	0.0035	0.0028	0.0668	5e-04	0.0902	0.1744	0.0151	0.0013	0.1178	0.0152	0.0034	0.0026	0.0015	0.0012	0.0331	0.0176	0.0327	0.098	0.0135	0.0838	7e-04
15	rs75197998	77926923	0.98	0.188103243221556	0.88	0.251609301083599	0.0543518089528299	0.181485307142046	0.0227	0.0184	0.0171	0.0027	0.1618	0.0035	0.0028	0.0668	5e-04	0.0901	0.1748	0.0152	0.0013	0.1174	0.0139	0.0034	0.0027	0.0015	0.0011	0.033	0.0176	0.0327	0.0981	0.0135	0.0837	7e-04
15	rs8028788	77928379	0.98	0.188103243221556	0.88	0.251609301083599	0.0543171054207908	0.182497408189411	0.0227	0.0184	0.0171	0.0027	0.1618	0.0035	0.0028	0.0668	5e-04	0.0901	0.1748	0.0152	0.0013	0.1174	0.0138	0.0034	0.0027	0.0015	0.0011	0.033	0.0176	0.0327	0.0981	0.0135	0.0837	7e-04
15	rs118095146	77935943	0.98	0.188103243221556	0.88	0.251609301083599	0.0544907713292912	0.184629097908098	0.0227	0.0184	0.0171	0.0027	0.1618	0.0035	0.0028	0.0668	5e-04	0.0901	0.1748	0.0152	0.0013	0.1173	0.0139	0.0034	0.0027	0.0015	0.0011	0.033	0.0176	0.0327	0.0981	0.0135	0.0837	7e-04
15	rs72546308	77938853	0.98	0.188103243221556	0.88	0.251609301083599	0.0548741419074891	0.184120783360023	0.0227	0.0184	0.0171	0.0027	0.1619	0.0035	0.0029	0.0668	5e-04	0.0901	0.1748	0.0152	0.0013	0.1172	0.0139	0.0034	0.0027	0.0015	0.0011	0.0329	0.0176	0.0327	0.098	0.0135	0.0836	7e-04
15	rs2292415	77944442	0.98	0.188103243221556	0.88	0.251609301083599	0.0588987037535987	0.162241167983665	0.0226	0.0184	0.0171	0.0027	0.1623	0.0036	0.0029	0.0668	5e-04	0.0899	0.1751	0.0153	0.0013	0.1165	0.0141	0.0035	0.0027	0.0015	0.0011	0.0328	0.0176	0.0328	0.0979	0.0135	0.0835	7e-04
15	rs11634778	77945548	0.98	0.188103243221556	0.89	0.222038712392691	0.0590086282323074	0.168013964739432	0.0226	0.0184	0.0171	0.0027	0.1623	0.0036	0.0029	0.0668	5e-04	0.0899	0.1751	0.0153	0.0013	0.1164	0.0141	0.0035	0.0028	0.0015	0.0011	0.0328	0.0176	0.0328	0.0979	0.0135	0.0834	7e-04
15	rs11072661	77953878	0.98	0.188103243221556	0.92	0.14824156235026	0.0594865396484993	0.161560986204375	0.0225	0.0184	0.0171	0.0028	0.1628	0.0037	0.003	0.0669	5e-04	0.0899	0.1749	0.0153	0.0014	0.1157	0.0143	0.0036	0.0028	0.0015	0.0012	0.0325	0.0176	0.0329	0.0978	0.0135	0.0834	8e-04
15	rs72744591	77956355	0.98	0.188103243221556	0.92	0.14824156235026	0.0589170150597088	0.162630296000759	0.0225	0.0184	0.0171	0.0028	0.1629	0.0037	0.003	0.0669	5e-04	0.09	0.1748	0.0153	0.0014	0.1157	0.0143	0.0037	0.0028	0.0015	0.0012	0.0325	0.0177	0.0329	0.0977	0.0135	0.0833	8e-04
15	rs9652490	77963887	0.98	0.188103243221556	0.92	0.14824156235026	0.0550489953376599	0.164580858810211	0.0224	0.0184	0.0171	0.0028	0.1632	0.0038	0.003	0.0674	6e-04	0.0897	0.1742	0.0154	0.0014	0.1159	0.0144	0.0037	0.0029	0.0015	0.0012	0.0322	0.0178	0.0329	0.0976	0.0135	0.0831	8e-04
15	rs78366204	77973462	0.98	0.188103243221556	0.92	0.14824156235026	0.0603569509569754	0.16136683400676	0.0224	0.0183	0.0171	0.0028	0.1633	0.0037	0.0031	0.0676	5e-04	0.0895	0.1743	0.0154	0.0015	0.1158	0.0144	0.0037	0.0029	0.0015	0.0012	0.032	0.0178	0.0329	0.0977	0.0135	0.083	8e-04
15	rs11857909	77974000	0.98	0.188103243221556	0.92	0.14824156235026	0.0606551731303889	0.16311716825127	0.0224	0.0183	0.0171	0.0028	0.1633	0.0038	0.0031	0.0677	5e-04	0.0895	0.1743	0.0154	0.0015	0.1158	0.0144	0.0037	0.0029	0.0015	0.0012	0.0319	0.0178	0.0329	0.0977	0.0135	0.083	8e-04
15	rs74610074	77974194	0.98	0.188103243221556	0.92	0.14824156235026	0.0607485670287921	0.162046727378136	0.0224	0.0183	0.0171	0.0029	0.1633	0.0038	0.0031	0.0677	5e-04	0.0895	0.1743	0.0154	0.0015	0.1158	0.0144	0.0037	0.0029	0.0015	0.0012	0.0319	0.0178	0.0329	0.0977	0.0135	0.083	8e-04
15	rs77568799	77976338	0.98	0.188103243221556	0.92	0.14824156235026	0.061990285978119	0.159816591465539	0.0224	0.0183	0.0171	0.0029	0.1634	0.0038	0.0031	0.0677	5e-04	0.0894	0.1744	0.0153	0.0015	0.1158	0.0144	0.0037	0.0029	0.0014	0.0012	0.032	0.0178	0.0329	0.0977	0.0135	0.083	8e-04
15	rs12898861	77983802	0.98	0.188103243221556	0.92	0.14824156235026	0.0674039794020038	0.174255717762222	0.0225	0.0183	0.0171	0.0029	0.1637	0.0038	0.0031	0.0678	5e-04	0.0889	0.1745	0.0152	0.0016	0.1157	0.0143	0.0037	0.0029	0.0014	0.0012	0.032	0.0178	0.0328	0.0978	0.0135	0.083	8e-04
15	rs75774669	77983968	0.98	0.188103243221556	0.92	0.14824156235026	0.0674039794020038	0.172563627757535	0.0225	0.0183	0.0171	0.0029	0.1637	0.0038	0.0031	0.0678	5e-04	0.0889	0.1745	0.0152	0.0016	0.1157	0.0143	0.0037	0.0029	0.0014	0.0012	0.032	0.0178	0.0328	0.0978	0.0135	0.083	8e-04
15	rs12901624	77988578	0.98	0.188103243221556	0.92	0.14824156235026	0.0642712235871345	0.181788734373627	0.0225	0.0181	0.0172	0.0029	0.1638	0.0038	0.0032	0.0679	5e-04	0.0888	0.1744	0.0153	0.0017	0.1152	0.0144	0.0037	0.003	0.0014	0.0012	0.0322	0.0177	0.0329	0.0978	0.0135	0.0831	8e-04
15	rs11852429	77993282	0.98	0.188103243221556	0.92	0.14824156235026	0.0637875273987699	0.185036094880622	0.0225	0.0178	0.0173	0.003	0.1642	0.004	0.0032	0.0683	5e-04	0.0884	0.174	0.0154	0.0019	0.1142	0.0146	0.0038	0.003	0.0014	0.0012	0.0325	0.0175	0.033	0.0979	0.0135	0.083	8e-04
15	rs56137841	77994464	0.98	0.188103243221556	0.94	0.110289943288055	0.0667059793805628	0.181788734373627	0.0225	0.0176	0.0172	0.003	0.1645	0.004	0.0033	0.0684	5e-04	0.088	0.174	0.0155	0.0019	0.1136	0.0146	0.0038	0.003	0.0014	0.0012	0.0326	0.0176	0.0332	0.098	0.0135	0.083	8e-04
15	rs62009150	77997600	0.98	0.188103243221556	0.94	0.110289943288055	0.0699357668180048	0.187280047839955	0.0226	0.0172	0.0175	0.003	0.1652	0.004	0.0032	0.069	5e-04	0.0872	0.1737	0.0157	0.002	0.1131	0.0146	0.0037	0.003	0.0013	0.0011	0.0327	0.0178	0.0329	0.0986	0.0133	0.0831	9e-04
15	rs4886521	78000321	0.98	0.188103243221556	0.94	0.110289943288055	0.0722352539835287	0.200725750430196	0.0226	0.017	0.0177	0.003	0.1656	0.0039	0.0032	0.0693	5e-04	0.0868	0.1735	0.0158	0.002	0.1126	0.0147	0.0036	0.0029	0.0013	0.0011	0.0328	0.018	0.0326	0.099	0.0131	0.0831	9e-04
15	rs117104971	78018233	0.98	0.188103243221556	0.94	0.110289943288055	0.0741140309436154	0.200621126275782	0.0227	0.0169	0.0179	0.003	0.1658	0.0039	0.0032	0.0695	5e-04	0.0865	0.1733	0.0158	0.002	0.1124	0.0146	0.0036	0.0029	0.0013	0.0011	0.0328	0.0181	0.0327	0.099	0.0131	0.0832	9e-04
15	rs79254830	78020056	0.98	0.188103243221556	0.94	0.110289943288055	0.0745619040139552	0.198949632167087	0.0227	0.0168	0.0179	0.003	0.1658	0.0039	0.0032	0.0695	5e-04	0.0865	0.1733	0.0158	0.002	0.1124	0.0147	0.0036	0.0029	0.0013	0.0011	0.0329	0.0181	0.0327	0.099	0.0131	0.0832	9e-04
15	rs62007779	78023145	0.98	0.188103243221556	0.94	0.110289943288055	0.0748400343794196	0.195724527824818	0.0227	0.0168	0.018	0.003	0.1659	0.0039	0.0032	0.0696	5e-04	0.0864	0.1732	0.0158	0.0021	0.1124	0.0147	0.0036	0.0029	0.0013	0.0011	0.0329	0.0181	0.0327	0.0989	0.0131	0.0832	9e-04
15	rs28502093	78024644	0.98	0.188103243221556	0.94	0.110289943288055	0.0750329787075781	0.197386881057741	0.0227	0.0168	0.018	0.003	0.1659	0.0039	0.0032	0.0696	5e-04	0.0864	0.1732	0.0158	0.0021	0.1123	0.0147	0.0036	0.0029	0.0013	0.0011	0.0329	0.0182	0.0327	0.099	0.0131	0.0832	9e-04
15	rs79022635	78025619	0.98	0.188103243221556	0.94	0.110289943288055	0.0751403088420752	0.19988926986268	0.0227	0.0168	0.018	0.003	0.1659	0.0039	0.0032	0.0696	5e-04	0.0864	0.1732	0.0158	0.0021	0.1122	0.0147	0.0036	0.0029	0.0012	0.0011	0.0329	0.0182	0.0327	0.0989	0.0131	0.0832	9e-04
15	rs76879229	78025943	0.98	0.188103243221556	0.94	0.110289943288055	0.0730336025380037	0.198845319840853	0.0227	0.0169	0.0181	0.003	0.1655	0.0039	0.0032	0.0696	5e-04	0.0865	0.1731	0.0158	0.0021	0.1121	0.0147	0.0036	0.0029	0.0012	0.0012	0.033	0.0182	0.0327	0.0989	0.0132	0.0835	9e-04
15	rs10851896	78026325	0.98	0.188103243221556	0.94	0.110289943288055	0.0691189610607002	0.197595008161141	0.0227	0.0169	0.0182	0.0029	0.1649	0.0039	0.0031	0.0696	5e-04	0.0866	0.1729	0.0157	0.0021	0.112	0.0147	0.0036	0.0029	0.0012	0.0012	0.0331	0.0182	0.0328	0.0989	0.0133	0.0838	9e-04
15	rs117106549	78040172	0.99	0.165875049708709	0.94	0.110289943288055	0.0671840954755219	0.19499874107946	0.0225	0.0169	0.0182	0.003	0.1648	0.0042	0.0033	0.0697	5e-04	0.0863	0.1739	0.0162	0.002	0.1104	0.0149	0.0037	0.003	0.0013	0.0011	0.0334	0.0186	0.0326	0.0985	0.0134	0.0833	9e-04
15	rs11072669	78040436	0.99	0.165875049708709	0.94	0.110289943288055	0.0670643568680196	0.196970848547838	0.0225	0.0169	0.0182	0.003	0.1648	0.0042	0.0033	0.0697	5e-04	0.0864	0.174	0.0162	0.002	0.1104	0.0149	0.0037	0.003	0.0013	0.0011	0.0334	0.0186	0.0326	0.0985	0.0134	0.0833	9e-04
15	rs117637710	78055838	0.99	0.165875049708709	0.94	0.110289943288055	0.0613109274110609	0.188815300640284	0.0225	0.017	0.0183	0.0029	0.1646	0.0041	0.0033	0.0696	5e-04	0.0863	0.1738	0.0165	0.002	0.1106	0.015	0.0037	0.003	0.0013	0.0011	0.0334	0.0186	0.0326	0.0985	0.0134	0.0831	0.001
15	rs112261276	78062266	0.99	0.165875049708709	0.94	0.110289943288055	0.0578069250135162	0.196555111932767	0.0225	0.0171	0.0183	0.0029	0.1645	0.0041	0.0033	0.0697	5e-04	0.0861	0.1735	0.0168	0.002	0.111	0.0149	0.0036	0.0029	0.0014	0.0011	0.0334	0.0187	0.0326	0.0985	0.0132	0.0829	0.001
15	rs78132705	78062524	0.99	0.165875049708709	0.94	0.110289943288055	0.0577346216202474	0.19728284520975	0.0226	0.0171	0.0183	0.0029	0.1645	0.0041	0.0033	0.0697	5e-04	0.0861	0.1735	0.0168	0.002	0.111	0.0149	0.0036	0.0029	0.0014	0.0011	0.0334	0.0187	0.0326	0.0985	0.0132	0.0829	0.001
15	rs8035962	78064905	0.99	0.165875049708709	0.94	0.110289943288055	0.0568180185964618	0.199993765811389	0.0226	0.0171	0.0183	0.0029	0.1645	0.0041	0.0033	0.0697	5e-04	0.0861	0.1735	0.0168	0.002	0.111	0.0149	0.0036	0.0029	0.0014	0.0011	0.0334	0.0187	0.0326	0.0985	0.0132	0.0829	0.001
15	rs112924749	78065182	0.99	0.165875049708709	0.94	0.110289943288055	0.0564078374038403	0.197907337250839	0.0226	0.0172	0.0183	0.0029	0.1644	0.0041	0.0033	0.0698	5e-04	0.086	0.1734	0.0168	0.002	0.111	0.015	0.0036	0.0029	0.0014	0.0011	0.0334	0.0187	0.0327	0.0985	0.0133	0.0829	0.001
15	rs62007823	78068744	0.99	0.165875049708709	0.94	0.110289943288055	0.0595787388041439	0.187791323970311	0.0228	0.0173	0.0185	0.0036	0.1633	0.0041	0.0033	0.0699	5e-04	0.0857	0.1728	0.0171	0.0019	0.1104	0.0156	0.0036	0.0029	0.0014	0.0011	0.0334	0.0189	0.0328	0.0985	0.0138	0.0826	0.001
15	rs11629830	78081050	0.99	0.165875049708709	0.94	0.110289943288055	0.0722980745391873	0.177958244314392	0.0229	0.0175	0.0185	0.004	0.1626	0.004	0.0033	0.07	5e-04	0.0855	0.1725	0.0173	0.0018	0.11	0.0161	0.0035	0.0029	0.0014	0.0011	0.0334	0.019	0.0329	0.0985	0.0142	0.0825	0.001
15	rs80046146	78096406	0.99	0.165875049708709	0.94	0.110289943288055	0.0661114749659698	0.175153848982638	0.023	0.0175	0.0186	0.0039	0.163	0.004	0.0033	0.0701	5e-04	0.085	0.172	0.0175	0.0017	0.1103	0.016	0.0035	0.0029	0.0014	0.001	0.0332	0.0192	0.033	0.0984	0.0141	0.0824	9e-04
15	rs80138526	78099656	0.99	0.165875049708709	0.94	0.110289943288055	0.0652262482702813	0.18118205421371	0.023	0.0174	0.0187	0.0039	0.163	0.004	0.0033	0.0701	5e-04	0.0849	0.172	0.0176	0.0017	0.1103	0.0159	0.0035	0.0029	0.0014	0.001	0.0332	0.0192	0.033	0.0984	0.0141	0.0825	9e-04
15	rs72730745	78099863	0.99	0.165875049708709	0.93	0.128223312274834	0.0651479400555332	0.181485307142046	0.023	0.0174	0.0187	0.0039	0.163	0.004	0.0033	0.0701	5e-04	0.0849	0.1719	0.0176	0.0017	0.1104	0.0159	0.0035	0.0028	0.0014	0.001	0.0332	0.0192	0.033	0.0985	0.0141	0.0825	9e-04
15	rs78497148	78104669	0.99	0.165875049708709	0.93	0.128223312274834	0.0646015105372477	0.179366206051201	0.023	0.0174	0.0186	0.0039	0.163	0.004	0.0033	0.0702	5e-04	0.0849	0.1718	0.0176	0.0017	0.1103	0.0159	0.0035	0.0029	0.0014	0.001	0.0332	0.0193	0.033	0.0985	0.0141	0.0825	9e-04
15	rs77850876	78115639	0.99	0.165875049708709	0.93	0.128223312274834	0.0632294478267291	0.179164834360475	0.023	0.0174	0.0186	0.0039	0.1629	0.004	0.0034	0.0702	5e-04	0.0847	0.1716	0.0177	0.0017	0.1103	0.016	0.0035	0.0029	0.0014	0.001	0.0332	0.0193	0.0331	0.0986	0.0141	0.0826	9e-04
15	rs62010366	78129578	0.99	0.165875049708709	0.92	0.14824156235026	0.0601710556747448	0.185239708348714	0.0229	0.0173	0.0186	0.0039	0.1628	0.0039	0.0034	0.0703	6e-04	0.0846	0.1715	0.0179	0.0017	0.1103	0.0159	0.0034	0.0029	0.0015	0.001	0.0332	0.0194	0.033	0.0989	0.0141	0.0826	9e-04
15	rs7174757	78129964	0.99	0.165875049708709	0.92	0.14824156235026	0.0600597006160832	0.185545272145858	0.0229	0.0173	0.0186	0.0039	0.1628	0.0039	0.0034	0.0703	6e-04	0.0846	0.1715	0.0179	0.0017	0.1103	0.0159	0.0034	0.0029	0.0015	0.001	0.0332	0.0194	0.033	0.0989	0.0141	0.0826	9e-04
15	rs12910504	78132347	0.99	0.165875049708709	0.92	0.14824156235026	0.0575901952205312	0.187995967475814	0.0229	0.0173	0.0187	0.0039	0.1628	0.0039	0.0034	0.0702	6e-04	0.0846	0.1714	0.0179	0.0017	0.1102	0.0159	0.0034	0.0029	0.0015	0.001	0.0331	0.0194	0.033	0.099	0.0142	0.0826	9e-04
15	rs115963774	78133547	0.99	0.165875049708709	0.92	0.14824156235026	0.0578973888457718	0.187177849683327	0.0229	0.0173	0.0187	0.0039	0.1629	0.0039	0.0034	0.0702	6e-04	0.0846	0.1714	0.0179	0.0017	0.1103	0.0159	0.0034	0.0029	0.0015	0.001	0.0331	0.0194	0.033	0.099	0.0142	0.0826	9e-04
15	rs4886937	78139187	0.99	0.165875049708709	0.92	0.14824156235026	0.0557521287639643	0.184222407867754	0.0228	0.0171	0.0188	0.0039	0.163	0.0039	0.0034	0.0702	6e-04	0.0845	0.1712	0.0181	0.0017	0.1103	0.0159	0.0034	0.0029	0.0015	0.001	0.033	0.0195	0.0332	0.0991	0.0142	0.0822	9e-04
15	rs4886944	78143499	0.99	0.165875049708709	0.92	0.14824156235026	0.0554173977292585	0.18300418311591	0.0228	0.0171	0.0189	0.0039	0.163	0.0039	0.0034	0.0702	6e-04	0.0844	0.1711	0.0183	0.0016	0.1103	0.0159	0.0034	0.0029	0.0015	0.001	0.033	0.0195	0.0333	0.0992	0.0142	0.0821	9e-04
15	rs73463730	78149310	0.99	0.165875049708709	0.92	0.14824156235026	0.0526347425233728	0.182598724583481	0.0227	0.0171	0.019	0.0039	0.1629	0.0039	0.0034	0.0702	6e-04	0.0844	0.1711	0.0184	0.0016	0.1103	0.0159	0.0033	0.0029	0.0015	0.001	0.0329	0.0195	0.0332	0.0994	0.0145	0.082	0.001
15	rs72730775	78149334	0.99	0.165875049708709	0.92	0.14824156235026	0.0526347425233728	0.182497408189411	0.0227	0.0171	0.019	0.0039	0.1629	0.0039	0.0034	0.0702	6e-04	0.0844	0.1711	0.0184	0.0016	0.1103	0.0159	0.0033	0.0029	0.0015	0.001	0.0329	0.0195	0.0332	0.0994	0.0145	0.082	0.001
15	rs7173202	78151025	0.99	0.165875049708709	0.92	0.14824156235026	0.0523634316170826	0.184324051582326	0.0226	0.0171	0.019	0.0039	0.1629	0.0039	0.0034	0.0702	5e-04	0.0843	0.1709	0.0184	0.0016	0.1103	0.0159	0.0033	0.0029	0.0016	0.001	0.0329	0.0195	0.0332	0.0994	0.0145	0.082	0.001
15	rs61073627	78152728	0.99	0.165875049708709	0.92	0.14824156235026	0.0528899513704465	0.195828285934303	0.0225	0.0172	0.0191	0.0039	0.163	0.0039	0.0034	0.0703	5e-04	0.0841	0.1708	0.0185	0.0016	0.1102	0.0159	0.0033	0.0029	0.0016	0.001	0.0329	0.0196	0.0332	0.0996	0.0144	0.082	0.001
15	rs28602636	78156790	0.99	0.165875049708709	0.92	0.14824156235026	0.0780758058117323	0.258166256845723	0.0214	0.0176	0.0193	0.0036	0.1637	0.0038	0.0033	0.0708	5e-04	0.0822	0.172	0.0194	0.0014	0.109	0.016	0.0031	0.0026	0.0018	0.001	0.0323	0.0202	0.0334	0.1014	0.0142	0.0813	0.0011
15	rs117757011	78160956	0.99	0.165875049708709	0.92	0.14824156235026	0.0881750105051441	0.279435143471736	0.021	0.0177	0.0194	0.0035	0.1636	0.0037	0.0033	0.071	5e-04	0.0821	0.1722	0.0197	0.0013	0.1086	0.016	0.003	0.0026	0.0019	9e-04	0.032	0.0206	0.0335	0.102	0.0141	0.0811	0.0011
15	rs117368913	78170290	0.98	0.188103243221556	0.92	0.14824156235026	0.107446853615376	0.30168960325458	0.0207	0.0178	0.0194	0.0035	0.1635	0.0037	0.0032	0.0712	5e-04	0.082	0.1722	0.02	0.0011	0.1082	0.016	0.0029	0.0025	0.002	9e-04	0.0318	0.021	0.0335	0.1026	0.014	0.0809	0.0011
15	rs76208732	78170713	0.98	0.188103243221556	0.92	0.14824156235026	0.107123930326613	0.303000622169218	0.0207	0.0178	0.0194	0.0035	0.1635	0.0037	0.0032	0.0712	5e-04	0.082	0.1722	0.02	0.0011	0.1082	0.016	0.0029	0.0025	0.002	9e-04	0.0318	0.021	0.0335	0.1026	0.014	0.0809	0.0011
15	rs111790772	78171021	0.98	0.188103243221556	0.93	0.128223312274834	0.10562491727866	0.302642902444844	0.0207	0.0178	0.0194	0.0035	0.1635	0.0037	0.0032	0.0712	6e-04	0.082	0.1722	0.02	0.0011	0.1082	0.016	0.0029	0.0025	0.002	9e-04	0.0318	0.021	0.0335	0.1026	0.014	0.0809	0.0011
15	rs60998226	78172002	0.98	0.188103243221556	0.92	0.14824156235026	0.106025153363216	0.304074540956439	0.0207	0.0178	0.0194	0.0035	0.1635	0.0037	0.0032	0.0712	6e-04	0.082	0.1722	0.02	0.0011	0.1082	0.016	0.0029	0.0025	0.002	9e-04	0.0318	0.021	0.0335	0.1026	0.0139	0.081	0.0011
15	rs57453877	78178851	0.98	0.188103243221556	0.92	0.14824156235026	0.104376927912801	0.30503009024352	0.0206	0.0178	0.0195	0.0035	0.1635	0.0037	0.0032	0.0712	6e-04	0.0818	0.1722	0.0201	0.0011	0.1082	0.016	0.0029	0.0025	0.002	9e-04	0.0318	0.021	0.0336	0.1027	0.0139	0.0811	0.0011
15	rs8039989	78182285	0.98	0.188103243221556	0.92	0.14824156235026	0.101102608846647	0.311503401974444	0.0206	0.0178	0.0195	0.0035	0.1635	0.0037	0.0032	0.0712	6e-04	0.0817	0.1721	0.0202	0.001	0.1082	0.016	0.0029	0.0025	0.002	9e-04	0.0318	0.021	0.0336	0.1027	0.0139	0.0811	0.0011
15	rs58790794	78186007	0.98	0.188103243221556	0.93	0.128223312274834	0.104721194126204	0.312586216985442	0.0205	0.0179	0.0196	0.0035	0.1634	0.0037	0.0033	0.0711	6e-04	0.0814	0.1722	0.0203	0.001	0.1081	0.0161	0.0029	0.0025	0.002	9e-04	0.0319	0.0211	0.0336	0.1028	0.0139	0.0811	0.0011
15	rs7162616	78188471	0.98	0.188103243221556	0.93	0.128223312274834	0.10701642311765	0.313790652930855	0.0205	0.0179	0.0197	0.0035	0.1633	0.0037	0.0033	0.0711	6e-04	0.0811	0.1723	0.0204	0.001	0.108	0.0161	0.0029	0.0025	0.002	9e-04	0.0319	0.0211	0.0337	0.1029	0.0139	0.0812	0.0011
15	rs111575395	78190298	0.98	0.188103243221556	0.93	0.128223312274834	0.101726234724566	0.327861528287684	0.0206	0.0179	0.0197	0.003	0.1635	0.0037	0.0033	0.071	6e-04	0.081	0.1727	0.0204	0.001	0.1082	0.0156	0.0029	0.0025	0.002	9e-04	0.0319	0.0212	0.0336	0.1033	0.0135	0.0814	0.0011
15	rs6495258	78191787	0.98	0.188103243221556	0.93	0.128223312274834	0.100584748731177	0.347314150895086	0.0207	0.018	0.0197	0.0026	0.1636	0.0037	0.0033	0.071	6e-04	0.0809	0.173	0.0205	0.001	0.1083	0.0153	0.0029	0.0025	0.0021	9e-04	0.032	0.0213	0.0336	0.1037	0.0131	0.0815	9e-04
15	rs8032772	78193017	0.98	0.188103243221556	0.93	0.128223312274834	0.109833385334325	0.359039301528281	0.0208	0.018	0.0198	0.0023	0.1638	0.0037	0.0033	0.071	6e-04	0.0809	0.1732	0.0205	0.001	0.1084	0.015	0.0029	0.0025	0.0021	9e-04	0.032	0.0213	0.0336	0.1039	0.0128	0.0817	9e-04
15	rs4283199	78194624	0.98	0.188103243221556	0.93	0.128223312274834	0.12141097687599	0.377849367753773	0.0207	0.0181	0.0197	0.0023	0.1638	0.0036	0.0033	0.071	6e-04	0.0809	0.1733	0.0205	0.001	0.1087	0.0149	0.0028	0.0025	0.002	8e-04	0.0316	0.0214	0.0334	0.1046	0.0126	0.0816	9e-04
15	rs28394183	78194819	0.98	0.188103243221556	0.93	0.128223312274834	0.12106283321791	0.379375988548969	0.0207	0.0181	0.0197	0.0023	0.1638	0.0036	0.0033	0.071	6e-04	0.0809	0.1732	0.0205	0.001	0.1087	0.0149	0.0028	0.0025	0.002	8e-04	0.0316	0.0214	0.0334	0.1047	0.0127	0.0816	9e-04
15	rs67793790	78207914	0.98	0.188103243221556	0.93	0.128223312274834	0.134197334889055	0.40455063014013	0.0206	0.0181	0.0197	0.0023	0.1639	0.0037	0.0033	0.0709	6e-04	0.0807	0.1731	0.0207	0.001	0.1087	0.0148	0.0028	0.0025	0.0021	7e-04	0.0314	0.0216	0.0333	0.1055	0.0127	0.0813	8e-04
15	rs4468574	78214612	0.98	0.188103243221556	0.93	0.128223312274834	0.143646083152042	0.41651929660244	0.0206	0.0181	0.0197	0.0023	0.1639	0.0037	0.0033	0.0709	6e-04	0.0806	0.1732	0.0208	0.001	0.1085	0.0149	0.0028	0.0025	0.0021	7e-04	0.0314	0.0216	0.0333	0.1058	0.0127	0.0811	7e-04
15	rs12900579	78229596	0.98	0.188103243221556	0.93	0.128223312274834	0.161558297697988	0.437424868728634	0.0205	0.018	0.0199	0.0023	0.1639	0.0037	0.0033	0.071	5e-04	0.0804	0.173	0.0209	9e-04	0.1083	0.0149	0.0027	0.0025	0.0021	7e-04	0.0312	0.0217	0.0333	0.1063	0.0128	0.0809	7e-04
15	rs117064051	78231117	0.98	0.188103243221556	0.93	0.128223312274834	0.164189075279961	0.436631006227912	0.0205	0.018	0.02	0.0023	0.1639	0.0037	0.0033	0.071	5e-04	0.0804	0.173	0.021	9e-04	0.1083	0.0149	0.0027	0.0025	0.0021	7e-04	0.0311	0.0217	0.0333	0.1063	0.0128	0.0808	7e-04
15	rs62008594	78234477	0.98	0.188103243221556	0.93	0.128223312274834	0.165443923536514	0.440206414203479	0.0205	0.018	0.0201	0.0022	0.1639	0.0037	0.0034	0.071	5e-04	0.0803	0.1729	0.021	9e-04	0.1083	0.015	0.0027	0.0026	0.0021	6e-04	0.0311	0.0218	0.0334	0.1065	0.0129	0.0806	7e-04
15	rs117682945	78241674	0.98	0.188103243221556	0.93	0.128223312274834	0.176299583474479	0.448845578814272	0.0206	0.018	0.0201	0.0022	0.1638	0.0037	0.0034	0.0709	5e-04	0.0803	0.1726	0.0211	9e-04	0.1083	0.015	0.0027	0.0026	0.0021	6e-04	0.0311	0.0218	0.0334	0.1067	0.0129	0.0805	7e-04
15	rs72732521	78256069	0.98	0.188103243221556	0.93	0.128223312274834	0.175756313498101	0.464372623407387	0.0207	0.0179	0.0201	0.0022	0.1637	0.0036	0.0034	0.0709	5e-04	0.0802	0.1722	0.0212	9e-04	0.1082	0.015	0.0027	0.0027	0.0021	6e-04	0.0312	0.0219	0.0334	0.1069	0.0129	0.0805	7e-04
15	rs7167151	78262991	0.98	0.188103243221556	0.93	0.128223312274834	0.170590326562167	0.484245493300183	0.0207	0.0178	0.0201	0.0022	0.1635	0.0036	0.0034	0.0709	5e-04	0.0803	0.1716	0.0213	9e-04	0.1082	0.015	0.0027	0.0027	0.0021	6e-04	0.0313	0.0221	0.0335	0.107	0.013	0.0805	8e-04
15	rs5016218	78263664	0.98	0.188103243221556	0.93	0.128223312274834	0.168111399886954	0.489281274638219	0.0208	0.0178	0.0201	0.0021	0.1635	0.0036	0.0034	0.0709	5e-04	0.0803	0.1715	0.0213	9e-04	0.1081	0.015	0.0027	0.0027	0.0021	6e-04	0.0313	0.0222	0.0335	0.1071	0.013	0.0805	8e-04
15	rs28701699	78267054	0.98	0.188103243221556	0.93	0.128223312274834	0.1706614636497	0.493783910943707	0.0208	0.0177	0.0201	0.0021	0.1635	0.0037	0.0034	0.0708	5e-04	0.0803	0.1714	0.0214	8e-04	0.1081	0.0149	0.0027	0.0028	0.0022	6e-04	0.0314	0.0223	0.0336	0.1071	0.0131	0.0803	8e-04
15	rs77815892	78267697	0.98	0.188103243221556	0.93	0.128223312274834	0.172373931299221	0.495287134900879	0.0208	0.0177	0.0201	0.0021	0.1635	0.0037	0.0034	0.0708	5e-04	0.0804	0.1715	0.0214	8e-04	0.1081	0.0149	0.0027	0.0028	0.0021	6e-04	0.0314	0.0223	0.0336	0.1071	0.0132	0.0803	8e-04
15	rs16973688	78273478	0.99	0.165875049708709	0.93	0.128223312274834	0.183487566917132	0.508042580981229	0.0208	0.0175	0.0202	0.002	0.1633	0.0037	0.0034	0.0706	4e-04	0.0806	0.1718	0.0216	8e-04	0.1075	0.015	0.0027	0.0028	0.0021	5e-04	0.0315	0.0224	0.0337	0.1074	0.0133	0.0802	8e-04
15	rs117264766	78274285	0.99	0.165875049708709	0.93	0.128223312274834	0.183710223161109	0.513554018696574	0.0208	0.0175	0.0202	0.002	0.1632	0.0037	0.0034	0.0706	4e-04	0.0807	0.1717	0.0216	7e-04	0.1076	0.015	0.0027	0.0027	0.0021	5e-04	0.0315	0.0224	0.0337	0.1074	0.0133	0.0801	8e-04
15	rs74371971	78277263	0.99	0.165875049708709	0.93	0.128223312274834	0.172624496778014	0.537003495501312	0.0209	0.0176	0.0201	0.002	0.1627	0.0036	0.0033	0.0703	4e-04	0.0808	0.1716	0.0217	7e-04	0.1079	0.0149	0.0026	0.0028	0.0021	5e-04	0.0317	0.0226	0.0339	0.1077	0.0134	0.0798	7e-04
15	rs11630564	78277602	0.99	0.165875049708709	0.93	0.128223312274834	0.168888213450139	0.539237046603799	0.0209	0.0176	0.0201	0.002	0.1627	0.0036	0.0033	0.0703	4e-04	0.0809	0.1715	0.0217	7e-04	0.108	0.0149	0.0026	0.0028	0.0021	5e-04	0.0318	0.0227	0.0339	0.1077	0.0134	0.0798	7e-04
15	rs10851899	78278331	0.99	0.165875049708709	0.93	0.128223312274834	0.168358341383208	0.541193288269648	0.0209	0.0176	0.0201	0.002	0.1627	0.0036	0.0033	0.0703	4e-04	0.0809	0.1714	0.0217	7e-04	0.108	0.0149	0.0026	0.0028	0.0021	5e-04	0.0318	0.0227	0.0339	0.1077	0.0134	0.0798	7e-04
15	rs113164413	78280257	0.99	0.165875049708709	0.93	0.128223312274834	0.167935142502538	0.5420322145173	0.0209	0.0176	0.0201	0.002	0.1627	0.0036	0.0033	0.0703	4e-04	0.0809	0.1714	0.0217	7e-04	0.108	0.0149	0.0026	0.0028	0.0021	5e-04	0.0318	0.0227	0.034	0.1077	0.0134	0.0799	7e-04
15	rs117946329	78295562	0.99	0.165875049708709	0.93	0.128223312274834	0.168428934916733	0.54777346065855	0.0209	0.0176	0.0201	0.002	0.1626	0.0036	0.0033	0.0703	4e-04	0.0809	0.1713	0.0217	7e-04	0.1081	0.0149	0.0026	0.0028	0.0021	5e-04	0.0318	0.0227	0.034	0.1078	0.0134	0.0799	7e-04
15	rs17398057	78295885	0.99	0.165875049708709	0.93	0.128223312274834	0.168534857567794	0.547913677463002	0.0209	0.0176	0.0202	0.002	0.1626	0.0036	0.0033	0.0703	4e-04	0.0809	0.1713	0.0217	7e-04	0.1081	0.0149	0.0026	0.0028	0.0021	5e-04	0.0318	0.0227	0.034	0.1078	0.0134	0.0799	7e-04
15	rs28674965	78296013	0.99	0.165875049708709	0.93	0.128223312274834	0.168534857567794	0.547913677463002	0.0209	0.0176	0.0202	0.002	0.1626	0.0036	0.0033	0.0703	4e-04	0.0809	0.1713	0.0217	7e-04	0.1081	0.0149	0.0026	0.0028	0.0021	5e-04	0.0318	0.0227	0.034	0.1078	0.0134	0.0799	7e-04
15	rs71407261	78298023	0.99	0.165875049708709	0.93	0.128223312274834	0.169738027566504	0.547913677463002	0.0209	0.0176	0.0202	0.002	0.1626	0.0036	0.0033	0.0703	4e-04	0.0809	0.1712	0.0217	7e-04	0.1081	0.0149	0.0026	0.0028	0.0021	5e-04	0.0318	0.0227	0.034	0.1078	0.0134	0.0799	7e-04
15	rs11629747	78322564	0.99	0.165875049708709	0.93	0.128223312274834	0.170697038665079	0.54931633183384	0.0209	0.0176	0.0201	0.002	0.1627	0.0036	0.0033	0.0703	4e-04	0.0809	0.1712	0.0217	7e-04	0.1081	0.0149	0.0026	0.0028	0.0021	5e-04	0.0318	0.0227	0.034	0.1078	0.0134	0.0799	7e-04
15	rs28417785	78330014	0.99	0.165875049708709	0.93	0.128223312274834	0.174276330250622	0.559159522272148	0.0209	0.0176	0.0201	0.0019	0.1628	0.0036	0.0033	0.0703	4e-04	0.0808	0.1712	0.0217	7e-04	0.1082	0.0149	0.0026	0.0028	0.0021	5e-04	0.0318	0.0228	0.034	0.1079	0.0133	0.0799	7e-04
15	rs12595595	78333972	0.99	0.165875049708709	0.93	0.128223312274834	0.174096340799738	0.558736792973736	0.0209	0.0176	0.0201	0.0019	0.1629	0.0036	0.0033	0.0702	4e-04	0.0808	0.1711	0.0216	7e-04	0.1082	0.0149	0.0026	0.0028	0.0021	5e-04	0.0318	0.0228	0.034	0.1079	0.0133	0.0798	7e-04
15	rs4886995	78337225	0.99	0.165875049708709	0.93	0.128223312274834	0.162974440408728	0.54231192807685	0.0209	0.0176	0.0201	0.0019	0.163	0.0036	0.0033	0.0703	4e-04	0.0809	0.1711	0.0217	7e-04	0.1083	0.0149	0.0026	0.0028	0.0021	5e-04	0.0318	0.0229	0.034	0.1075	0.0132	0.0799	7e-04
15	rs61732053	78337303	0.99	0.165875049708709	0.93	0.128223312274834	0.162974440408728	0.54231192807685	0.0209	0.0176	0.0201	0.0019	0.163	0.0036	0.0033	0.0703	4e-04	0.0809	0.1711	0.0217	7e-04	0.1083	0.0149	0.0026	0.0028	0.0021	5e-04	0.0318	0.0229	0.034	0.1075	0.0132	0.0799	7e-04
15	rs74573820	78339409	0.99	0.165875049708709	0.93	0.128223312274834	0.164467447573952	0.539935502754206	0.0209	0.0176	0.0201	0.0019	0.163	0.0036	0.0033	0.0702	4e-04	0.0808	0.1713	0.0217	7e-04	0.1083	0.0149	0.0026	0.0028	0.0021	5e-04	0.0318	0.0229	0.034	0.1075	0.0132	0.0798	7e-04
15	rs1837913	78340216	0.99	0.165875049708709	0.94	0.110289943288055	0.164432635948122	0.540075220878735	0.0209	0.0176	0.0201	0.0019	0.163	0.0036	0.0033	0.0702	4e-04	0.0808	0.1713	0.0217	7e-04	0.1083	0.0149	0.0026	0.0028	0.0021	5e-04	0.0318	0.0229	0.034	0.1075	0.0132	0.0798	7e-04
15	rs4886554	78344922	0.99	0.165875049708709	0.94	0.110289943288055	0.16238638009068	0.540773945862708	0.0209	0.0176	0.02	0.002	0.163	0.0035	0.0033	0.0702	4e-04	0.0808	0.1713	0.0215	7e-04	0.1083	0.0149	0.0026	0.0028	0.0021	5e-04	0.0318	0.0229	0.034	0.1075	0.0132	0.0798	7e-04
15	rs118100464	78350242	0.99	0.165875049708709	0.94	0.110289943288055	0.167371843477133	0.548895442733835	0.0209	0.0176	0.0201	0.002	0.1629	0.0035	0.0033	0.0702	4e-04	0.0808	0.1713	0.0215	7e-04	0.1083	0.0149	0.0025	0.0028	0.0021	5e-04	0.0318	0.0229	0.034	0.1076	0.0132	0.0799	7e-04
15	rs28593221	78365895	0.99	0.165875049708709	0.94	0.110289943288055	0.169702569035156	0.559864244915012	0.021	0.0176	0.0201	0.002	0.1628	0.0034	0.0033	0.0702	4e-04	0.0806	0.1712	0.0215	7e-04	0.1083	0.0149	0.0025	0.0028	0.0022	5e-04	0.0318	0.023	0.0341	0.1077	0.0132	0.0799	7e-04
15	rs9047	78369815	0.99	0.165875049708709	0.94	0.110289943288055	0.171837717250641	0.568620763111842	0.021	0.0176	0.0201	0.002	0.1628	0.0034	0.0033	0.0703	4e-04	0.0805	0.1711	0.0216	8e-04	0.1083	0.0149	0.0025	0.0028	0.0022	5e-04	0.0318	0.0231	0.0341	0.1078	0.0132	0.0799	7e-04
15	rs16969482	78377610	0.99	0.165875049708709	0.94	0.110289943288055	0.17506956559408	0.681456075545838	0.0212	0.0174	0.0204	0.002	0.162	0.003	0.0031	0.0704	6e-04	0.0786	0.1689	0.0224	8e-04	0.1087	0.0148	0.0024	0.0029	0.0023	6e-04	0.0318	0.0236	0.0348	0.1088	0.0132	0.0811	8e-04
15	rs12907141	78378529	0.99	0.165875049708709	0.94	0.110289943288055	0.174528496738755	0.684114964941754	0.0212	0.0174	0.0204	0.002	0.162	0.003	0.0031	0.0704	6e-04	0.0786	0.1687	0.0225	8e-04	0.1087	0.0148	0.0024	0.0029	0.0023	6e-04	0.0319	0.0236	0.0349	0.1089	0.0132	0.0812	8e-04
15	rs56280304	78379184	0.99	0.165875049708709	0.94	0.110289943288055	0.176662302972644	0.686036731509902	0.0212	0.0174	0.0204	0.002	0.1621	0.003	0.0031	0.0704	6e-04	0.0784	0.1687	0.0225	8e-04	0.1087	0.0148	0.0024	0.0029	0.0023	6e-04	0.0318	0.0236	0.0349	0.1089	0.0132	0.0813	8e-04
15	rs76348678	78380777	0.99	0.165875049708709	0.94	0.110289943288055	0.177425418849553	0.688403655503202	0.0212	0.0174	0.0204	0.002	0.1621	0.003	0.0031	0.0704	6e-04	0.0784	0.1687	0.0224	8e-04	0.1088	0.0147	0.0025	0.0029	0.0023	6e-04	0.0318	0.0236	0.0349	0.1089	0.0132	0.0813	8e-04
15	rs12910083	78384669	0.99	0.165875049708709	0.94	0.110289943288055	0.177534590790224	0.691513035033943	0.0213	0.0174	0.0204	0.002	0.1624	0.003	0.0031	0.0703	6e-04	0.0781	0.1685	0.0222	8e-04	0.1089	0.0145	0.0025	0.0029	0.0023	6e-04	0.0319	0.0237	0.0348	0.109	0.0132	0.0813	8e-04
15	rs11635115	78385810	0.99	0.165875049708709	0.94	0.110289943288055	0.178409364829227	0.6953671150278	0.0213	0.0174	0.0203	0.002	0.1623	0.0031	0.003	0.0703	6e-04	0.078	0.1685	0.0221	8e-04	0.1091	0.0144	0.0025	0.003	0.0024	7e-04	0.0318	0.0238	0.0348	0.1091	0.0133	0.0813	8e-04
15	rs8028378	78386264	0.99	0.165875049708709	0.94	0.110289943288055	0.176662302972644	0.694477283812213	0.0213	0.0174	0.0203	0.002	0.1623	0.0031	0.003	0.0703	7e-04	0.0779	0.1684	0.0221	8e-04	0.1091	0.0144	0.0025	0.003	0.0024	7e-04	0.0318	0.0238	0.0348	0.109	0.0133	0.0813	8e-04
15	rs2289524	78390414	0.99	0.165875049708709	0.94	0.110289943288055	0.163286270750771	0.684853961484667	0.0214	0.0175	0.0204	0.0021	0.1613	0.0031	0.003	0.0702	7e-04	0.0772	0.1678	0.0229	0.001	0.1094	0.0145	0.0025	0.0031	0.0024	7e-04	0.0317	0.0239	0.0353	0.1086	0.0134	0.0817	9e-04
15	rs12593575	78390909	0.99	0.165875049708709	0.94	0.110289943288055	0.166879862541636	0.68825566877768	0.0214	0.0175	0.0204	0.0021	0.1612	0.003	0.003	0.0703	7e-04	0.0772	0.1679	0.0229	0.001	0.1094	0.0144	0.0025	0.0031	0.0024	7e-04	0.0317	0.0239	0.0353	0.1086	0.0134	0.0816	9e-04
15	rs62009270	78394979	0.99	0.165875049708709	0.94	0.110289943288055	0.183858746993495	0.689587807970537	0.0214	0.0175	0.0203	0.002	0.1613	0.003	0.003	0.0703	7e-04	0.0771	0.1691	0.023	0.0011	0.1087	0.0145	0.0024	0.0031	0.0023	7e-04	0.0313	0.024	0.0353	0.1084	0.0134	0.0812	0.001
15	rs12440984	78407493	0.98	0.188103243221556	0.94	0.110289943288055	0.171587816274786	0.708596211427618	0.0213	0.0177	0.0203	0.0021	0.1601	0.0031	0.003	0.0705	9e-04	0.0769	0.1692	0.0231	0.0013	0.1081	0.0145	0.0023	0.0031	0.0024	8e-04	0.0313	0.0241	0.0352	0.1084	0.0138	0.0819	0.0011
15	rs117464595	78410208	0.98	0.188103243221556	0.94	0.110289943288055	0.173449272093073	0.719040088930286	0.0213	0.0177	0.0203	0.0021	0.16	0.0031	0.003	0.0705	9e-04	0.0769	0.1692	0.0231	0.0013	0.1081	0.0144	0.0023	0.0031	0.0024	8e-04	0.0314	0.0242	0.0352	0.1085	0.0137	0.082	0.0011
15	rs16969514	78410289	0.98	0.188103243221556	0.94	0.110289943288055	0.17334156324523	0.717844783727408	0.0213	0.0177	0.0203	0.0021	0.16	0.0031	0.003	0.0705	9e-04	0.0769	0.1692	0.0231	0.0013	0.1081	0.0144	0.0023	0.0031	0.0023	8e-04	0.0314	0.0242	0.0352	0.1085	0.0137	0.082	0.0011
15	rs8036417	78419476	0.98	0.188103243221556	0.94	0.110289943288055	0.171909156363005	0.7191895331285	0.0213	0.0177	0.0203	0.0021	0.1598	0.0031	0.003	0.0705	9e-04	0.077	0.1692	0.0231	0.0013	0.108	0.0144	0.0023	0.003	0.0023	9e-04	0.0313	0.0242	0.0352	0.1084	0.0136	0.0823	0.0012
15	rs3784330	78420311	0.98	0.188103243221556	0.94	0.110289943288055	0.171623503469781	0.719936857516093	0.0213	0.0177	0.0203	0.0021	0.1598	0.0031	0.003	0.0705	9e-04	0.077	0.1692	0.0231	0.0013	0.108	0.0144	0.0023	0.003	0.0023	9e-04	0.0313	0.0242	0.0352	0.1084	0.0136	0.0823	0.0012
15	rs12185106	78431085	0.98	0.188103243221556	0.94	0.110289943288055	0.157251578605109	0.706809259997357	0.0213	0.0177	0.0204	0.0021	0.1593	0.0032	0.003	0.0705	0.001	0.0773	0.1691	0.0232	0.0015	0.108	0.0143	0.0023	0.003	0.0024	9e-04	0.0314	0.0242	0.0351	0.1081	0.0136	0.0826	0.0012
15	rs72732574	78432059	0.98	0.188103243221556	0.94	0.110289943288055	0.149566328398968	0.703981985795004	0.0213	0.0177	0.0204	0.0021	0.1591	0.0032	0.003	0.0705	0.001	0.0774	0.169	0.0233	0.0015	0.1079	0.0142	0.0023	0.003	0.0024	9e-04	0.0314	0.0242	0.0351	0.1079	0.0137	0.0827	0.0012
15	rs11072732	78432849	0.98	0.188103243221556	0.94	0.110289943288055	0.143678223583479	0.698780506573923	0.0212	0.0177	0.0205	0.0021	0.1588	0.0033	0.003	0.0704	0.001	0.0776	0.1688	0.0234	0.0016	0.1077	0.0142	0.0023	0.003	0.0024	0.001	0.0314	0.0243	0.035	0.1077	0.0137	0.0831	0.0013
15	rs8026337	78433235	0.98	0.188103243221556	0.95	0.0943132253134139	0.138873556697708	0.704130726449171	0.0212	0.0177	0.0205	0.0021	0.1587	0.0033	0.003	0.0703	0.001	0.0776	0.1687	0.0234	0.0016	0.1077	0.0142	0.0023	0.003	0.0024	0.001	0.0315	0.0243	0.035	0.1076	0.0137	0.0833	0.0013
15	rs11555541	78441769	0.98	0.188103243221556	0.95	0.0943132253134139	0.119474977699657	0.662176651461429	0.0209	0.0176	0.0206	0.0021	0.1579	0.0034	0.0031	0.0697	0.0011	0.0779	0.1681	0.0236	0.0017	0.1079	0.0139	0.0022	0.003	0.0026	0.0011	0.0316	0.0245	0.0348	0.1071	0.0137	0.0849	0.0014
15	rs7180687	78454795	0.98	0.188103243221556	0.95	0.0943132253134139	0.116479145639489	0.656461536521281	0.0209	0.0176	0.0206	0.0021	0.158	0.0034	0.0031	0.0696	0.0011	0.0778	0.1681	0.0236	0.0017	0.1079	0.0139	0.0022	0.003	0.0026	0.0011	0.0316	0.0246	0.0348	0.1071	0.0137	0.085	0.0014
15	rs2304825	78458797	0.98	0.188103243221556	0.95	0.0943132253134139	0.121440016388201	0.662910180572044	0.021	0.0177	0.0206	0.0021	0.158	0.0034	0.003	0.0696	0.0012	0.0778	0.1681	0.0236	0.0017	0.1078	0.0139	0.0021	0.003	0.0026	0.0011	0.0316	0.0246	0.0348	0.1071	0.0137	0.0849	0.0014
15	rs17674205	78461457	0.98	0.188103243221556	0.95	0.0943132253134139	0.123512658006409	0.668638083173446	0.021	0.0177	0.0206	0.0021	0.1581	0.0034	0.003	0.0696	0.0012	0.0778	0.1681	0.0236	0.0017	0.1075	0.0139	0.0021	0.003	0.0026	0.0011	0.0316	0.0246	0.0348	0.1071	0.0137	0.0851	0.0014
15	rs11072735	78466006	0.98	0.188103243221556	0.95	0.0943132253134139	0.122109094888131	0.670844119883332	0.021	0.0177	0.0206	0.0021	0.1581	0.0034	0.003	0.0696	0.0012	0.0778	0.1681	0.0236	0.0017	0.1076	0.0139	0.0022	0.0029	0.0026	0.0011	0.0316	0.0245	0.0348	0.107	0.0137	0.0851	0.0014
15	rs2304824	78466127	0.98	0.188103243221556	0.95	0.0943132253134139	0.121701562694319	0.670844119883332	0.021	0.0177	0.0206	0.0021	0.1581	0.0034	0.003	0.0696	0.0012	0.0778	0.1681	0.0236	0.0017	0.1076	0.0139	0.0022	0.0029	0.0026	0.0011	0.0316	0.0245	0.0348	0.107	0.0137	0.0851	0.0014
15	rs79494491	78468259	0.98	0.188103243221556	0.95	0.0943132253134139	0.126885323979106	0.686184610232247	0.021	0.0177	0.0206	0.0021	0.158	0.0034	0.003	0.0696	0.0012	0.0778	0.1681	0.0236	0.0017	0.1076	0.0139	0.0022	0.0029	0.0026	0.0011	0.0316	0.0245	0.0348	0.107	0.0137	0.0851	0.0014
15	rs62009353	78484602	0.98	0.188103243221556	0.95	0.0943132253134139	0.113920404413831	0.646524120454731	0.0208	0.0176	0.0207	0.0021	0.1577	0.0034	0.003	0.0694	0.0013	0.0776	0.1678	0.0238	0.0017	0.1079	0.0142	0.0022	0.0029	0.0026	0.0011	0.0316	0.0247	0.0347	0.1065	0.014	0.0854	0.0015
15	rs4887016	78492586	0.98	0.188103243221556	0.95	0.0943132253134139	0.0981475743775466	0.608426136979839	0.0207	0.0175	0.0204	0.0021	0.1576	0.0034	0.003	0.0692	0.0014	0.0773	0.1681	0.024	0.0017	0.1081	0.0143	0.0026	0.0029	0.0026	0.0012	0.0317	0.0248	0.0346	0.1059	0.0141	0.0856	0.0015
15	rs80241084	78493386	0.98	0.188103243221556	0.95	0.0943132253134139	0.101024823912523	0.608569959893126	0.0207	0.0175	0.0204	0.0021	0.1576	0.0034	0.003	0.0691	0.0014	0.0772	0.1681	0.024	0.0017	0.1081	0.0142	0.0026	0.0029	0.0026	0.0012	0.0317	0.0248	0.0346	0.1059	0.0141	0.0856	0.0016
15	rs76003499	78499900	0.98	0.188103243221556	0.95	0.0943132253134139	0.0967788910531376	0.600528337276369	0.0209	0.0174	0.0202	0.0021	0.1573	0.0034	0.0031	0.0687	0.0015	0.077	0.1682	0.0242	0.0018	0.1083	0.0141	0.0026	0.003	0.0026	0.0012	0.0318	0.025	0.0344	0.1054	0.0143	0.0857	0.0016
15	rs3825846	78500107	0.98	0.188103243221556	0.95	0.0943132253134139	0.0924505145644384	0.594370863745082	0.0209	0.0174	0.0202	0.0022	0.1573	0.0034	0.0032	0.0687	0.0015	0.077	0.1682	0.0243	0.0018	0.1083	0.0141	0.0026	0.003	0.0026	0.0012	0.0318	0.0251	0.0344	0.1054	0.0144	0.0857	0.0016
15	rs57491843	78502550	0.98	0.188103243221556	0.96	0.0801626552665664	0.088079867942848	0.587658017895726	0.0209	0.0174	0.0201	0.0022	0.1572	0.0035	0.0032	0.0686	0.0014	0.0769	0.1683	0.0241	0.0018	0.1086	0.0141	0.0026	0.003	0.0026	0.0012	0.0318	0.0252	0.0344	0.1052	0.0144	0.0859	0.0015
15	rs10851901	78503501	0.98	0.188103243221556	0.96	0.0801626552665664	0.0885323760478277	0.580679082288715	0.0209	0.0173	0.0201	0.0022	0.157	0.0035	0.0033	0.0685	0.0014	0.077	0.1684	0.0241	0.0018	0.1087	0.0141	0.0025	0.0029	0.0026	0.0012	0.0318	0.0253	0.0345	0.1052	0.0144	0.0859	0.0015
15	rs12902247	78504289	0.98	0.188103243221556	0.96	0.0801626552665664	0.0868960842637275	0.545251073486137	0.0206	0.0172	0.0201	0.0022	0.1567	0.0036	0.0035	0.068	0.0014	0.0772	0.1682	0.0241	0.0018	0.109	0.0139	0.0026	0.0027	0.0027	0.0012	0.0317	0.0254	0.0347	0.1053	0.0146	0.0862	0.0014
15	rs16969577	78504425	0.98	0.188103243221556	0.96	0.0801626552665664	0.0905505978450878	0.560428179321498	0.0205	0.0173	0.0201	0.0022	0.1567	0.0036	0.0035	0.0679	0.0013	0.0772	0.1681	0.0242	0.0018	0.1091	0.0139	0.0026	0.0027	0.0027	0.0012	0.0317	0.0255	0.0347	0.1054	0.0145	0.0862	0.0014
15	rs11629576	78507316	0.99	0.165875049708709	0.96	0.0801626552665664	0.0926713413371399	0.584379691336892	0.02	0.0177	0.02	0.0022	0.1567	0.0035	0.0036	0.0673	0.0013	0.077	0.1676	0.0245	0.0018	0.1095	0.0139	0.0027	0.0026	0.0027	0.0013	0.0315	0.026	0.0346	0.1057	0.0145	0.0865	0.0014
15	rs118042195	78507618	0.99	0.165875049708709	0.96	0.0801626552665664	0.0942264479457462	0.596230826733403	0.0199	0.0177	0.02	0.0022	0.1568	0.0035	0.0036	0.0673	0.0013	0.0769	0.1676	0.0244	0.0018	0.1096	0.0138	0.0027	0.0026	0.0027	0.0013	0.0315	0.026	0.0346	0.1058	0.0145	0.0865	0.0014
15	rs78671957	78508801	0.99	0.165875049708709	0.97	0.0677063307338505	0.10340095048575	0.596946566726512	0.0197	0.0177	0.02	0.0022	0.1569	0.0035	0.0036	0.0673	0.0013	0.0768	0.1678	0.0244	0.0018	0.1096	0.0138	0.0027	0.0026	0.0027	0.0013	0.0315	0.026	0.0346	0.1058	0.0145	0.0864	0.0014
15	rs8036250	78509588	0.99	0.165875049708709	0.98	0.0568119256469769	0.102901989723731	0.556905871243205	0.0195	0.0177	0.02	0.0022	0.1571	0.0035	0.0036	0.0672	0.0013	0.0767	0.1679	0.0244	0.0018	0.1098	0.0138	0.0027	0.0026	0.0027	0.0013	0.0315	0.026	0.0346	0.1058	0.0145	0.0864	0.0014
15	rs78101743	78510248	0.99	0.165875049708709	0.99	0.0473477484867341	0.114283801743956	0.613464722344506	0.0194	0.0177	0.02	0.0022	0.1571	0.0035	0.0036	0.0672	0.0013	0.0767	0.168	0.0244	0.0018	0.1098	0.0138	0.0027	0.0026	0.0027	0.0013	0.0315	0.026	0.0346	0.1058	0.0145	0.0864	0.0014
15	rs62011382	78516053	0.99	0.165875049708709	0.99	0.0473477484867341	0.111534309197853	0.471242754429821	0.018	0.0186	0.0209	0.0029	0.157	0.0038	0.0039	0.0647	0.001	0.0772	0.168	0.0243	0.0015	0.1101	0.0135	0.0029	0.003	0.0025	0.0013	0.0324	0.0243	0.0342	0.1086	0.015	0.085	0.0011
15	rs4887019	78520204	0.98	0.188103243221556	1.01	0.0321931958856115	0.128893286168361	0.415605303304628	0.0175	0.019	0.0209	0.003	0.1568	0.0041	0.004	0.063	9e-04	0.0771	0.1687	0.0244	0.0014	0.1103	0.0135	0.003	0.0031	0.0026	0.0015	0.0329	0.0241	0.0341	0.1087	0.0154	0.0849	0.0011
15	rs117140491	78524231	0.98	0.188103243221556	1.01	0.0321931958856115	0.129586992904653	0.436366471005598	0.0176	0.0189	0.0209	0.003	0.1568	0.0041	0.004	0.0629	9e-04	0.0772	0.1685	0.0244	0.0014	0.1102	0.0135	0.0031	0.0031	0.0026	0.0015	0.0331	0.0241	0.0341	0.1088	0.0154	0.0849	0.0011
15	rs80071140	78526317	0.98	0.188103243221556	1.01	0.0321931958856115	0.127901902342141	0.453114997055582	0.0175	0.0189	0.0208	0.003	0.1567	0.0041	0.004	0.0629	9e-04	0.0772	0.1684	0.0243	0.0014	0.1101	0.0135	0.0031	0.0031	0.0026	0.0015	0.0333	0.0241	0.034	0.1089	0.0155	0.0849	0.0011
15	rs78565759	78527575	0.98	0.188103243221556	1.01	0.0321931958856115	0.128953519053315	0.5201874952275	0.0175	0.0188	0.0204	0.0032	0.1567	0.0046	0.0043	0.0634	9e-04	0.0775	0.1677	0.0229	0.0014	0.1087	0.0131	0.0034	0.0039	0.0026	0.0016	0.034	0.0248	0.0338	0.1092	0.0156	0.0849	0.0011
15	rs4886563	78527616	0.98	0.188103243221556	1.01	0.0321931958856115	0.129013768972527	0.517697429992464	0.0175	0.0188	0.0205	0.0032	0.1567	0.0046	0.0043	0.0634	9e-04	0.0775	0.1677	0.0229	0.0014	0.1087	0.0132	0.0034	0.0039	0.0026	0.0016	0.034	0.0248	0.0338	0.1091	0.0156	0.0849	0.0011
15	rs1533665	78530940	0.98	0.188103243221556	1.02	0.0262527243843747	0.129768330475344	0.470568050243746	0.0176	0.019	0.0202	0.0031	0.1578	0.0046	0.0042	0.063	8e-04	0.0778	0.1678	0.0228	0.0015	0.1086	0.0133	0.0032	0.0039	0.0025	0.0017	0.034	0.0244	0.0336	0.1089	0.0158	0.0849	0.001
15	rs12904669	78536529	0.98	0.188103243221556	1.02	0.0262527243843747	0.126766049826877	0.467467658461391	0.017	0.0189	0.0199	0.003	0.1587	0.0044	0.0042	0.0627	7e-04	0.0785	0.1677	0.0226	0.0015	0.1087	0.0132	0.003	0.0039	0.0024	0.0016	0.0342	0.0244	0.0335	0.1092	0.016	0.0854	9e-04
15	rs16969656	78539421	0.99	0.165875049708709	1.02	0.0262527243843747	0.132721249473835	0.602679848136532	0.0169	0.019	0.02	0.003	0.1587	0.0045	0.0043	0.0627	7e-04	0.0785	0.1677	0.0224	0.0015	0.1088	0.0129	0.003	0.0039	0.0024	0.0016	0.0365	0.0244	0.0334	0.1096	0.016	0.083	0.001
15	rs28681327	78549669	0.99	0.165875049708709	1.02	0.0262527243843747	0.149533410935599	0.624873440676593	0.0167	0.019	0.0198	0.003	0.1587	0.0045	0.0044	0.0628	7e-04	0.0786	0.1677	0.0221	0.0015	0.1088	0.0127	0.003	0.0039	0.0024	0.0017	0.0365	0.0244	0.0333	0.1098	0.0161	0.083	0.001
15	rs117365656	78554941	0.99	0.165875049708709	1.02	0.0262527243843747	0.161661672249125	0.641277375192721	0.0167	0.019	0.0197	0.003	0.1586	0.0046	0.0045	0.0628	7e-04	0.0786	0.1677	0.0221	0.0015	0.1088	0.0127	0.003	0.0039	0.0024	0.0017	0.0366	0.0244	0.0332	0.11	0.0161	0.0829	0.001
15	rs12442418	78559937	0.99	0.165875049708709	1.02	0.0262527243843747	0.16495526302486	0.652950219178338	0.0166	0.019	0.0197	0.003	0.1586	0.0046	0.0045	0.0629	7e-04	0.0786	0.1678	0.022	0.0015	0.1087	0.0126	0.003	0.0039	0.0024	0.0017	0.0366	0.0244	0.0332	0.1101	0.0161	0.0828	0.001
15	rs8025999	78559999	0.99	0.165875049708709	1.02	0.0262527243843747	0.163043705867956	0.646815896685219	0.0167	0.0191	0.0197	0.0029	0.1586	0.0046	0.0045	0.0629	7e-04	0.0785	0.1678	0.022	0.0015	0.1087	0.0128	0.0031	0.0039	0.0024	0.0017	0.0366	0.0243	0.0331	0.1101	0.0162	0.0827	0.001
15	rs61752771	78562867	0.99	0.165875049708709	1.02	0.0262527243843747	0.166774548029565	0.652950219178338	0.0168	0.0191	0.0196	0.0029	0.1586	0.0046	0.0045	0.0629	7e-04	0.0784	0.1677	0.022	0.0016	0.1089	0.0127	0.0031	0.004	0.0024	0.0017	0.0367	0.0243	0.0331	0.1101	0.016	0.0828	0.001
15	rs3169166	78563103	0.99	0.165875049708709	1.02	0.0262527243843747	0.167266347829802	0.652804008562457	0.0168	0.0191	0.0196	0.0028	0.1586	0.0046	0.0045	0.0629	7e-04	0.0784	0.1677	0.022	0.0016	0.1089	0.0127	0.0031	0.004	0.0024	0.0017	0.0367	0.0243	0.0331	0.1101	0.016	0.0828	0.001
15	rs78376747	78564387	0.99	0.165875049708709	1.02	0.0262527243843747	0.164015232706225	0.638221366200776	0.0168	0.0191	0.0196	0.0028	0.1585	0.0046	0.0045	0.0629	7e-04	0.0783	0.1676	0.022	0.0016	0.109	0.0127	0.0031	0.0039	0.0024	0.0017	0.0367	0.0244	0.0331	0.11	0.0161	0.0829	0.001
15	rs11856774	78566039	0.99	0.165875049708709	1.02	0.0262527243843747	0.155763751032563	0.6308138250199	0.0168	0.0191	0.0197	0.0028	0.1584	0.0046	0.0045	0.0629	7e-04	0.0783	0.1675	0.0221	0.0016	0.1092	0.0128	0.003	0.0039	0.0023	0.0017	0.0366	0.0246	0.0331	0.1098	0.0161	0.083	0.001
15	rs111753185	78567384	0.99	0.165875049708709	1.02	0.0262527243843747	0.163112988568361	0.631829350274325	0.0168	0.019	0.0197	0.0028	0.1584	0.0046	0.0045	0.0629	7e-04	0.0783	0.1675	0.0221	0.0017	0.1092	0.0128	0.003	0.0039	0.0023	0.0018	0.0366	0.0246	0.0331	0.1098	0.0161	0.083	0.001
15	rs16969691	78588264	0.99	0.165875049708709	1.02	0.0262527243843747	0.162213658219861	0.634006759949058	0.0167	0.0191	0.0198	0.0026	0.1579	0.0046	0.0045	0.0628	7e-04	0.0784	0.1675	0.0224	0.0016	0.1093	0.0129	0.003	0.0038	0.0023	0.0018	0.0367	0.0247	0.0332	0.1099	0.0162	0.083	0.001
15	rs4887029	78591510	0.99	0.165875049708709	1.02	0.0262527243843747	0.161696139051417	0.636185916162285	0.0167	0.0191	0.0198	0.0026	0.1578	0.0046	0.0045	0.0628	7e-04	0.0784	0.1675	0.0224	0.0016	0.1093	0.0129	0.003	0.0038	0.0023	0.0018	0.0367	0.0247	0.0332	0.1099	0.0162	0.083	0.001
15	rs75484351	78594423	0.99	0.165875049708709	1.02	0.0262527243843747	0.162524635164201	0.646086513289533	0.0167	0.0191	0.0197	0.0026	0.1578	0.0045	0.0045	0.0628	7e-04	0.0785	0.1674	0.0224	0.0016	0.1093	0.0129	0.003	0.0038	0.0023	0.0018	0.0367	0.0247	0.0332	0.1099	0.0162	0.0829	0.001
15	rs12591569	78599270	1	0.145626599290586	1.02	0.0262527243843747	0.165408991188039	0.651342318214483	0.0167	0.0191	0.0197	0.0026	0.1576	0.0045	0.0045	0.0629	7e-04	0.0785	0.1674	0.0224	0.0016	0.1093	0.0129	0.003	0.0038	0.0023	0.0018	0.0368	0.0248	0.0332	0.1099	0.0162	0.0831	0.001
15	rs1973733	78610259	1	0.145626599290586	1.02	0.0262527243843747	0.171302474045403	0.73672173604622	0.0167	0.0199	0.0197	0.0026	0.1569	0.0042	0.0043	0.0631	6e-04	0.0786	0.1664	0.0226	0.0017	0.109	0.0129	0.0028	0.0037	0.0022	0.0018	0.0371	0.0251	0.0332	0.1105	0.0166	0.083	0.001
15	rs11856111	78617815	1	0.145626599290586	1.02	0.0262527243843747	0.184230358751504	0.898267545962104	0.0168	0.0209	0.0198	0.0026	0.1565	0.0038	0.0043	0.0634	7e-04	0.0784	0.1644	0.0227	0.002	0.1086	0.0129	0.0025	0.0037	0.0021	0.0018	0.0377	0.0255	0.033	0.1112	0.017	0.0823	0.0013
15	rs79536602	78621679	1	0.145626599290586	1.02	0.0262527243843747	0.18744403943167	0.92151386659233	0.0169	0.021	0.0198	0.0025	0.1565	0.0037	0.0043	0.0634	7e-04	0.0786	0.1641	0.0226	0.002	0.1083	0.0128	0.0025	0.0037	0.0021	0.0018	0.0378	0.0257	0.033	0.1111	0.0171	0.0825	0.0013
15	rs12913251	78628956	1	0.145626599290586	1.02	0.0262527243843747	0.175864889804398	0.925609942329961	0.0169	0.0211	0.0198	0.0025	0.1565	0.0037	0.0042	0.0635	7e-04	0.0789	0.1637	0.0225	0.002	0.1081	0.0128	0.0025	0.0037	0.0021	0.0018	0.0379	0.0257	0.033	0.111	0.0172	0.0828	0.0014
15	rs2280368	78632374	1	0.145626599290586	1.03	0.0212444876357053	0.176372092844876	0.920411697883302	0.0169	0.0212	0.0197	0.0025	0.1565	0.0036	0.0042	0.0635	7e-04	0.079	0.1638	0.0225	0.002	0.1079	0.0128	0.0025	0.0037	0.0021	0.0018	0.0378	0.0257	0.033	0.1109	0.0173	0.0829	0.0014
15	rs151297065	78633419	1	0.145626599290586	1.03	0.0212444876357053	0.178738046089287	0.92151386659233	0.0169	0.0212	0.0197	0.0025	0.1565	0.0036	0.0042	0.0635	7e-04	0.079	0.1639	0.0225	0.002	0.1079	0.0128	0.0025	0.0037	0.0021	0.0018	0.0379	0.0257	0.0329	0.1109	0.0173	0.0829	0.0014
15	rs75240989	78634089	1	0.145626599290586	1.03	0.0212444876357053	0.180680705687525	0.923561450737483	0.0169	0.0212	0.0197	0.0025	0.1565	0.0036	0.0042	0.0635	7e-04	0.0791	0.1639	0.0224	0.002	0.1079	0.0127	0.0025	0.0037	0.0021	0.0018	0.0379	0.0257	0.0329	0.1109	0.0173	0.0829	0.0014
15	rs3784333	78635188	1	0.145626599290586	1.03	0.0212444876357053	0.185833208291315	0.928763234987702	0.0169	0.0212	0.0197	0.0025	0.1565	0.0036	0.0042	0.0635	7e-04	0.0791	0.1639	0.0224	0.002	0.1079	0.0127	0.0025	0.0037	0.0021	0.0018	0.0379	0.0257	0.0329	0.111	0.0173	0.0829	0.0014
15	rs4886568	78637573	1	0.145626599290586	1.03	0.0212444876357053	0.188647977371912	0.928290104779626	0.0169	0.0212	0.0196	0.0025	0.1565	0.0036	0.0042	0.0635	7e-04	0.0791	0.1639	0.0224	0.002	0.108	0.0127	0.0025	0.0037	0.0021	0.0018	0.0379	0.0258	0.0328	0.111	0.0174	0.0831	0.0014
15	rs56107703	78637877	1	0.145626599290586	1.03	0.0212444876357053	0.189213844819496	0.927659339281351	0.0169	0.0212	0.0196	0.0025	0.1565	0.0036	0.0042	0.0634	7e-04	0.0791	0.1639	0.0224	0.002	0.108	0.0126	0.0025	0.0037	0.0021	0.0018	0.0379	0.0258	0.0328	0.111	0.0174	0.0831	0.0014
15	rs34659776	78648734	1	0.145626599290586	1.03	0.0212444876357053	0.261380279213824	1.10235278183118	0.0174	0.0216	0.0199	0.0024	0.1525	0.0031	0.0046	0.0635	8e-04	0.0801	0.1623	0.0236	0.0021	0.1067	0.0132	0.0019	0.0038	0.0019	0.0017	0.0379	0.0266	0.0324	0.111	0.0188	0.0843	0.0016
15	rs11072756	78654811	1	0.145626599290586	1.03	0.0212444876357053	0.250207754430416	1.07341183719283	0.0174	0.0216	0.02	0.0024	0.1524	0.003	0.0045	0.0634	8e-04	0.0803	0.1622	0.0237	0.0021	0.1068	0.0133	0.0017	0.0037	0.002	0.0017	0.0379	0.0266	0.0325	0.1107	0.0189	0.0849	0.0016
15	rs75803504	78655749	1	0.145626599290586	1.03	0.0212444876357053	0.253664991396818	1.07065533294172	0.0174	0.0216	0.02	0.0024	0.1523	0.003	0.0045	0.0634	8e-04	0.0803	0.1622	0.0237	0.0021	0.1068	0.0133	0.0017	0.0037	0.002	0.0017	0.0379	0.0266	0.0325	0.1107	0.0189	0.085	0.0016
15	rs3843956	78656319	1	0.145626599290586	1.03	0.0212444876357053	0.247653821551566	1.06255566770118	0.0174	0.0216	0.02	0.0024	0.1523	0.003	0.0045	0.0634	9e-04	0.0803	0.1622	0.0237	0.0021	0.1068	0.0133	0.0017	0.0037	0.002	0.0017	0.0379	0.0266	0.0325	0.1106	0.0189	0.085	0.0016
15	rs4624138	78663003	1	0.145626599290586	1.03	0.0212444876357053	0.256342058888956	1.08818963812213	0.0173	0.0217	0.0202	0.0024	0.1522	0.0029	0.0045	0.0633	9e-04	0.0803	0.1619	0.0239	0.0021	0.1066	0.0135	0.0017	0.0037	0.002	0.0017	0.0379	0.0266	0.0323	0.1106	0.019	0.085	0.0017
15	rs7173888	78667023	1	0.145626599290586	1.03	0.0212444876357053	0.237195805102887	1.09290691830713	0.0173	0.0219	0.0206	0.0024	0.1513	0.0029	0.0047	0.063	9e-04	0.0802	0.16	0.0246	0.0021	0.106	0.014	0.0018	0.004	0.002	0.0017	0.0386	0.0265	0.0322	0.11	0.0195	0.086	0.0017
15	rs2869036	78667572	1	0.145626599290586	1.03	0.0212444876357053	0.23446035257691	1.07909115306581	0.0173	0.0218	0.0206	0.0024	0.1512	0.0029	0.0046	0.063	9e-04	0.0802	0.1601	0.0247	0.0021	0.1062	0.0141	0.0018	0.004	0.002	0.0017	0.0386	0.0265	0.0323	0.1098	0.0195	0.086	0.0017
15	rs4283201	78681365	1	0.145626599290586	1.03	0.0212444876357053	0.183042720646098	1.17267486499907	0.0175	0.0214	0.0207	0.002	0.1495	0.0026	0.0041	0.062	0.001	0.0806	0.1611	0.0252	0.0021	0.1068	0.0145	0.0017	0.0034	0.002	0.0017	0.0386	0.0271	0.0323	0.1101	0.0194	0.0866	0.0017
15	rs11638077	78681797	1	0.145626599290586	1.03	0.0212444876357053	0.183561768397838	1.1812517185806	0.0175	0.0214	0.0207	0.002	0.1495	0.0026	0.0041	0.062	0.001	0.0805	0.1611	0.0252	0.0021	0.1069	0.0146	0.0017	0.0034	0.002	0.0017	0.0386	0.0271	0.0323	0.1101	0.0194	0.0866	0.0017
15	rs62010380	78684517	1	0.145626599290586	1.03	0.0212444876357053	0.180056267559185	1.15736354238452	0.0175	0.0215	0.021	0.002	0.1496	0.0026	0.0041	0.0619	0.001	0.0804	0.1611	0.0252	0.0021	0.1067	0.0146	0.0017	0.0034	0.002	0.0016	0.0386	0.027	0.0322	0.11	0.0194	0.0868	0.0017
15	rs28496041	78687699	1	0.145626599290586	1.03	0.0212444876357053	0.169206602560607	1.12390578422289	0.0172	0.0216	0.0219	0.0019	0.1502	0.0025	0.0041	0.0618	0.001	0.0801	0.1607	0.0251	0.0021	0.1065	0.0148	0.0017	0.0033	0.002	0.0016	0.0385	0.027	0.032	0.1096	0.0195	0.0876	0.0016
15	rs77446591	78687742	1	0.145626599290586	1.03	0.0212444876357053	0.168711481589407	1.1211257311021	0.0172	0.0216	0.0219	0.0019	0.1502	0.0025	0.0041	0.0617	0.001	0.0801	0.1607	0.0251	0.0021	0.1065	0.0148	0.0017	0.0033	0.002	0.0016	0.0385	0.027	0.032	0.1095	0.0195	0.0876	0.0016
15	rs4516196	78687925	1	0.145626599290586	1.03	0.0212444876357053	0.163043705867956	1.09648806286145	0.0172	0.0216	0.022	0.0019	0.1503	0.0026	0.0041	0.0617	0.001	0.0801	0.1607	0.0251	0.0021	0.1065	0.0148	0.0017	0.0033	0.002	0.0016	0.0385	0.0269	0.0319	0.1095	0.0195	0.0877	0.0016
15	rs118059985	78690565	1	0.145626599290586	1.03	0.0212444876357053	0.166003427534864	1.12734170333434	0.0172	0.0216	0.0222	0.0018	0.1504	0.0025	0.0041	0.0617	0.001	0.0801	0.1606	0.0251	0.0021	0.1064	0.0148	0.0017	0.0033	0.002	0.0016	0.0386	0.0269	0.0318	0.1094	0.0195	0.0879	0.0015
15	rs2869043	78691469	1	0.145626599290586	1.03	0.0212444876357053	0.164571908318922	1.12472368638691	0.0172	0.0216	0.0223	0.0018	0.1504	0.0025	0.0041	0.0617	0.001	0.0801	0.1606	0.0251	0.0021	0.1064	0.0148	0.0017	0.0033	0.002	0.0016	0.0386	0.0268	0.0318	0.1093	0.0195	0.0879	0.0015
15	rs8042381	78694954	1	0.145626599290586	1.03	0.0212444876357053	0.166213526132036	1.1465195140557	0.0172	0.0216	0.0224	0.0018	0.1504	0.0025	0.0041	0.0617	0.001	0.0801	0.1606	0.0251	0.0021	0.1064	0.0148	0.0017	0.0033	0.002	0.0016	0.0385	0.0268	0.0318	0.1092	0.0195	0.088	0.0015
15	rs6495296	78696492	1	0.145626599290586	1.03	0.0212444876357053	0.163529046846106	1.10789697322498	0.0173	0.0216	0.0224	0.0018	0.1505	0.0026	0.0041	0.0616	0.001	0.0802	0.1605	0.0251	0.0021	0.1064	0.0147	0.0017	0.0033	0.002	0.0016	0.0386	0.0268	0.0317	0.1092	0.0196	0.0881	0.0015
15	rs8036991	78701365	1	0.145626599290586	1.03	0.0212444876357053	0.184602402190149	1.13798878405588	0.0173	0.0217	0.0224	0.0019	0.1505	0.0026	0.0041	0.0615	0.0011	0.0802	0.1603	0.0251	0.0021	0.1062	0.0147	0.0017	0.0033	0.002	0.0016	0.0386	0.0268	0.0317	0.1092	0.0195	0.0881	0.0016
15	rs12917000	78704046	1	0.145626599290586	1.03	0.0212444876357053	0.189516037892239	1.10936540984296	0.0174	0.0217	0.0224	0.0019	0.1505	0.0026	0.0041	0.0615	0.0011	0.0802	0.1603	0.0251	0.0021	0.1061	0.0147	0.0017	0.0033	0.002	0.0016	0.0386	0.0268	0.0317	0.1091	0.0195	0.0881	0.0015
15	rs6495300	78708932	1	0.145626599290586	1.03	0.0212444876357053	0.198865603318457	1.12406935595565	0.0175	0.0217	0.0224	0.0018	0.1503	0.0026	0.004	0.0614	0.001	0.0803	0.1604	0.0252	0.002	0.1058	0.0149	0.0017	0.0033	0.002	0.0016	0.0387	0.0267	0.0318	0.1091	0.0195	0.0881	0.0015
15	rs28475146	78709976	1	0.145626599290586	1.03	0.0212444876357053	0.186543986692467	1.02512611204717	0.0179	0.0216	0.0224	0.0018	0.1514	0.0026	0.0041	0.0609	0.001	0.0805	0.161	0.0254	0.0019	0.1041	0.0153	0.0016	0.0033	0.0021	0.0016	0.0393	0.0265	0.0316	0.1085	0.0194	0.0882	0.0015
15	rs2869030	78711803	0.99	0.165875049708709	1.03	0.0212444876357053	0.319243511337656	0.51908042862208	0.0208	0.0201	0.024	0.0012	0.1558	0.002	0.0047	0.0543	7e-04	0.081	0.1605	0.0279	0.0011	0.1035	0.016	0.0013	0.0023	0.0023	8e-04	0.0393	0.0246	0.0315	0.1024	0.0211	0.0949	9e-04
15	rs72736798	78713841	0.98	0.188103243221556	1.03	0.0212444876357053	0.250340245056891	0.408572907230881	0.021	0.02	0.024	0.0011	0.1563	0.0019	0.0046	0.054	7e-04	0.0824	0.1602	0.0279	0.0011	0.1027	0.016	0.0012	0.0021	0.0024	8e-04	0.0393	0.0244	0.0315	0.1023	0.0211	0.0959	9e-04
15	rs4436747	78714008	0.98	0.188103243221556	1.03	0.0212444876357053	0.243632233321334	0.403773384586784	0.021	0.02	0.0239	0.0011	0.1563	0.0019	0.0046	0.0539	7e-04	0.0824	0.1602	0.0279	0.0011	0.1027	0.016	0.0012	0.0021	0.0024	8e-04	0.0393	0.0244	0.0316	0.1023	0.0211	0.0959	9e-04
15	rs78963847	78714172	0.98	0.188103243221556	1.03	0.0212444876357053	0.244721476458796	0.40455063014013	0.021	0.02	0.0239	0.0011	0.1563	0.0019	0.0046	0.0539	7e-04	0.0824	0.1602	0.0279	0.0011	0.1027	0.016	0.0012	0.0021	0.0024	8e-04	0.0393	0.0244	0.0316	0.1023	0.0211	0.0959	9e-04
15	rs74323332	78720046	0.98	0.188103243221556	1.04	0.0170565984053636	0.245245262277431	0.394092610574007	0.021	0.02	0.0239	0.0011	0.1563	0.0019	0.0046	0.0539	7e-04	0.0825	0.1602	0.0279	0.0011	0.1027	0.0159	0.0012	0.0021	0.0024	8e-04	0.0394	0.0245	0.0316	0.1024	0.0211	0.0959	9e-04
15	rs80077971	78721778	0.98	0.188103243221556	1.04	0.0170565984053636	0.245507386012039	0.387803021158424	0.021	0.02	0.0239	0.001	0.1562	0.0019	0.0046	0.0538	7e-04	0.0825	0.1603	0.0279	0.0011	0.1026	0.0159	0.0012	0.0021	0.0024	8e-04	0.0394	0.0245	0.0316	0.1024	0.0211	0.0959	9e-04
15	rs12911087	78722263	0.98	0.188103243221556	1.04	0.0170565984053636	0.244983292422617	0.383583052658114	0.021	0.02	0.0239	0.0011	0.1562	0.0019	0.0046	0.0538	7e-04	0.0825	0.1604	0.0279	0.0011	0.1026	0.0159	0.0012	0.0021	0.0024	8e-04	0.0394	0.0245	0.0315	0.1024	0.0211	0.0959	9e-04
15	rs2656057	78723082	0.98	0.188103243221556	1.05	0.0135840880299916	0.245157921894184	0.387290826145174	0.021	0.02	0.0239	0.0011	0.1562	0.0019	0.0046	0.0538	7e-04	0.0825	0.1604	0.0279	0.0011	0.1026	0.0159	0.0012	0.0021	0.0024	8e-04	0.0394	0.0245	0.0316	0.1025	0.0211	0.0959	9e-04
15	rs1394371	78724469	0.98	0.188103243221556	1.05	0.0135840880299916	0.243762801394318	0.382817168902082	0.0211	0.02	0.0239	0.0011	0.1562	0.0019	0.0046	0.0538	7e-04	0.0826	0.1604	0.0279	0.0011	0.1026	0.0159	0.0012	0.0021	0.0024	8e-04	0.0394	0.0246	0.0316	0.1025	0.0211	0.0959	9e-04
15	rs79234075	78741345	0.98	0.188103243221556	1.05	0.0135840880299916	0.244416219017003	0.373533333279944	0.0213	0.02	0.0238	0.0011	0.156	0.0018	0.0047	0.0537	7e-04	0.0825	0.1603	0.0286	0.0011	0.1027	0.0159	0.0012	0.002	0.0024	8e-04	0.0393	0.0246	0.0317	0.1019	0.0212	0.0959	9e-04
15	rs2656074	78741384	0.98	0.188103243221556	1.05	0.0135840880299916	0.244372627912303	0.373533333279944	0.0213	0.02	0.0238	0.0011	0.156	0.0018	0.0047	0.0537	7e-04	0.0825	0.1603	0.0286	0.0011	0.1027	0.0159	0.0012	0.002	0.0024	8e-04	0.0393	0.0246	0.0317	0.1019	0.0212	0.0959	9e-04
15	rs75577625	78745969	0.98	0.188103243221556	1.05	0.0135840880299916	0.244808731347048	0.370748045815645	0.0213	0.02	0.0238	0.0011	0.156	0.0019	0.0047	0.0537	7e-04	0.0825	0.1603	0.0287	0.0011	0.1027	0.0158	0.0012	0.002	0.0024	8e-04	0.0393	0.0246	0.0317	0.1018	0.0212	0.0959	9e-04
15	rs78385743	78750388	0.98	0.188103243221556	1.05	0.0135840880299916	0.244111171070793	0.370115845543737	0.0213	0.02	0.0238	0.0011	0.156	0.0018	0.0047	0.0537	7e-04	0.0826	0.1602	0.0287	0.0011	0.1027	0.0158	0.0012	0.002	0.0024	8e-04	0.0393	0.0246	0.0317	0.1018	0.0212	0.0959	9e-04
15	rs1964678	78754000	0.98	0.188103243221556	1.05	0.0135840880299916	0.252820452919294	0.34805922380685	0.0214	0.02	0.0237	0.0011	0.156	0.002	0.0048	0.0536	6e-04	0.0826	0.1601	0.0293	0.0011	0.1027	0.0158	0.0012	0.0021	0.0023	8e-04	0.0393	0.0246	0.0317	0.1013	0.0212	0.096	9e-04
15	rs16969883	78765189	0.98	0.188103243221556	1.05	0.0135840880299916	0.256252576123899	0.358538097631112	0.0214	0.02	0.0237	0.0011	0.1558	0.0019	0.0048	0.0536	6e-04	0.0826	0.1598	0.0295	0.0011	0.1026	0.0157	0.0012	0.002	0.0023	8e-04	0.0393	0.0246	0.0323	0.101	0.0212	0.0961	9e-04
15	rs8042238	78774271	0.98	0.188103243221556	1.05	0.0135840880299916	0.264192244589239	0.36658116032061	0.0214	0.02	0.0237	0.0011	0.1557	0.0019	0.0048	0.0535	6e-04	0.0827	0.1597	0.0297	0.0011	0.1024	0.0157	0.0012	0.002	0.0023	8e-04	0.0393	0.0246	0.0326	0.1009	0.0212	0.0961	9e-04
15	rs16969892	78774737	0.98	0.188103243221556	1.05	0.0135840880299916	0.264237732783461	0.366455098977251	0.0214	0.02	0.0237	0.0011	0.1557	0.0019	0.0048	0.0535	6e-04	0.0827	0.1597	0.0297	0.0011	0.1024	0.0157	0.0012	0.002	0.0023	8e-04	0.0393	0.0246	0.0326	0.1009	0.0212	0.0961	9e-04
15	rs117468857	78780784	0.98	0.188103243221556	1.05	0.0135840880299916	0.263692154964209	0.36658116032061	0.0214	0.02	0.0237	0.0011	0.1557	0.0019	0.0048	0.0535	6e-04	0.0827	0.1597	0.0298	0.0011	0.1024	0.0157	0.0012	0.002	0.0023	8e-04	0.0393	0.0246	0.0326	0.1009	0.0212	0.0962	9e-04
15	rs11858836	78783277	0.98	0.188103243221556	1.05	0.0135840880299916	0.262784218861771	0.368094852122376	0.0214	0.02	0.0236	0.0011	0.1557	0.0019	0.0048	0.0535	6e-04	0.0827	0.1596	0.0299	0.0011	0.1024	0.0157	0.0012	0.002	0.0023	8e-04	0.0393	0.0246	0.0326	0.1008	0.0212	0.0962	9e-04
15	rs72738746	78789064	0.98	0.188103243221556	1.05	0.0135840880299916	0.26282957527794	0.369231276629505	0.0214	0.02	0.0236	0.0011	0.1557	0.0019	0.0048	0.0535	6e-04	0.0827	0.1596	0.0298	0.001	0.1025	0.0157	0.0012	0.002	0.0023	8e-04	0.0393	0.0246	0.0326	0.1008	0.0212	0.0962	9e-04
15	rs13180	78789488	0.98	0.188103243221556	1.05	0.0135840880299916	0.262602835716782	0.369104958407248	0.0214	0.02	0.0236	0.0011	0.1557	0.0019	0.0048	0.0535	6e-04	0.0827	0.1596	0.0298	0.001	0.1025	0.0157	0.0012	0.002	0.0023	8e-04	0.0393	0.0246	0.0326	0.1008	0.0212	0.0962	9e-04
15	Affx-35996303	78790189	0.98	0.188103243221556	1.05	0.0135840880299916	0.264283225227582	0.37100101106643	0.0214	0.02	0.0236	0.0011	0.1557	0.0019	0.0047	0.0535	6e-04	0.0827	0.1596	0.0298	0.001	0.1025	0.0157	0.0012	0.002	0.0024	8e-04	0.0393	0.0246	0.0326	0.1008	0.0212	0.0962	9e-04
15	rs6495304	78800416	0.98	0.188103243221556	1.05	0.0135840880299916	0.177643801578122	0.401185530752276	0.022	0.0204	0.0234	0.001	0.1564	0.0018	0.0041	0.0527	6e-04	0.0839	0.1588	0.0299	0.001	0.1019	0.0162	0.0011	0.0019	0.0024	7e-04	0.039	0.0244	0.0332	0.1006	0.0212	0.0961	9e-04
15	rs117358101	78802296	0.98	0.188103243221556	1.05	0.0135840880299916	0.161937527330184	0.414561407635708	0.0222	0.0205	0.0233	9e-04	0.1565	0.0017	0.004	0.0527	6e-04	0.0845	0.1586	0.0299	0.001	0.1018	0.0163	0.001	0.0019	0.0024	7e-04	0.039	0.0245	0.0334	0.1005	0.0212	0.0961	9e-04
15	rs9788721	78802869	0.98	0.188103243221556	1.05	0.0135840880299916	0.154754100962571	0.418348916129328	0.0223	0.0205	0.0233	9e-04	0.1566	0.0017	0.0039	0.0526	6e-04	0.0846	0.1585	0.0299	0.001	0.1017	0.0163	0.001	0.0019	0.0024	7e-04	0.039	0.0245	0.0334	0.1005	0.0212	0.0962	9e-04
15	rs76639159	78803994	0.98	0.188103243221556	1.05	0.0135840880299916	0.154552635720142	0.418872063643265	0.0223	0.0204	0.0233	9e-04	0.1566	0.0017	0.0039	0.0527	6e-04	0.0846	0.1585	0.0299	0.001	0.1017	0.0163	0.001	0.0019	0.0024	7e-04	0.039	0.0245	0.0334	0.1004	0.0212	0.0962	9e-04
15	rs116990850	78805154	0.98	0.188103243221556	1.05	0.0135840880299916	0.154016152372527	0.418348916129328	0.0223	0.0204	0.0233	9e-04	0.1566	0.0017	0.0039	0.0527	6e-04	0.0847	0.1585	0.0299	0.001	0.1017	0.0163	0.001	0.0019	0.0024	7e-04	0.039	0.0245	0.0334	0.1004	0.0212	0.0962	9e-04
15	rs8034191	78806023	0.98	0.188103243221556	1.05	0.0135840880299916	0.153982658735074	0.418610467744547	0.0223	0.0204	0.0233	9e-04	0.1566	0.0017	0.0039	0.0527	6e-04	0.0847	0.1585	0.0299	0.001	0.1017	0.0163	0.001	0.0019	0.0024	7e-04	0.039	0.0245	0.0334	0.1004	0.0212	0.0962	9e-04
15	rs147443292	78810154	0.98	0.188103243221556	1.05	0.0135840880299916	0.154955721118883	0.419918889635658	0.0223	0.0204	0.0233	9e-04	0.1565	0.0017	0.0039	0.0527	5e-04	0.0846	0.1586	0.0298	0.001	0.1018	0.0163	0.001	0.0018	0.0024	7e-04	0.039	0.0245	0.0334	0.1005	0.0212	0.0963	9e-04
15	rs10519203	78814046	0.98	0.188103243221556	1.05	0.0135840880299916	0.155460449307138	0.421097413640073	0.0223	0.0204	0.0232	9e-04	0.1564	0.0017	0.0039	0.0527	5e-04	0.0845	0.1587	0.0298	0.001	0.1018	0.0163	0.001	0.0018	0.0024	7e-04	0.039	0.0245	0.0334	0.1005	0.0213	0.0963	9e-04
15	rs3885951	78825917	0.98	0.188103243221556	1.07	0.00840387427400822	0.151383407617269	0.417433834524958	0.0223	0.0205	0.0232	9e-04	0.1567	0.0016	0.0039	0.0527	5e-04	0.0845	0.1585	0.0299	9e-04	0.1019	0.0163	0.001	0.0018	0.0023	7e-04	0.039	0.0244	0.0334	0.1004	0.0213	0.0965	9e-04
15	rs931794	78826180	0.98	0.188103243221556	1.07	0.00840387427400822	0.151980912457989	0.416911174792667	0.0223	0.0205	0.0232	9e-04	0.1567	0.0016	0.0039	0.0526	5e-04	0.0845	0.1585	0.0299	9e-04	0.102	0.0163	0.001	0.0018	0.0023	7e-04	0.039	0.0244	0.0334	0.1004	0.0213	0.0965	9e-04
15	rs117730351	78828352	0.98	0.188103243221556	1.07	0.00840387427400822	0.151748383923226	0.41651929660244	0.0223	0.0205	0.0232	9e-04	0.1567	0.0016	0.0039	0.0526	5e-04	0.0845	0.1585	0.0299	9e-04	0.102	0.0163	0.001	0.0018	0.0023	7e-04	0.039	0.0245	0.0334	0.1004	0.0213	0.0965	9e-04
15	rs12901682	78833223	0.98	0.188103243221556	1.07	0.00840387427400822	0.152380023021648	0.414430970850871	0.0223	0.0205	0.0232	9e-04	0.1567	0.0016	0.0039	0.0526	5e-04	0.0845	0.1585	0.0299	9e-04	0.102	0.0163	0.001	0.0018	0.0023	7e-04	0.0389	0.0245	0.0334	0.1004	0.0212	0.0965	9e-04
15	rs77424455	78833362	0.98	0.188103243221556	1.07	0.00840387427400822	0.152313461590566	0.413909335328692	0.0223	0.0205	0.0232	9e-04	0.1568	0.0016	0.0039	0.0526	5e-04	0.0845	0.1585	0.0299	9e-04	0.102	0.0163	0.001	0.0018	0.0023	7e-04	0.0389	0.0245	0.0334	0.1004	0.0212	0.0966	9e-04
15	rs41280046	78834476	0.98	0.188103243221556	1.07	0.00840387427400822	0.150655015629717	0.409482667189685	0.0224	0.0205	0.0232	9e-04	0.1568	0.0016	0.0038	0.0526	5e-04	0.0846	0.1584	0.0299	9e-04	0.1021	0.0163	0.001	0.0018	0.0023	7e-04	0.0389	0.0245	0.0334	0.1003	0.0212	0.0968	9e-04
15	rs11551774	78837262	0.98	0.188103243221556	1.07	0.00840387427400822	0.149796870964462	0.40922267940654	0.0224	0.0205	0.0232	9e-04	0.1567	0.0016	0.0038	0.0526	5e-04	0.0847	0.1584	0.0298	9e-04	0.1021	0.0163	0.001	0.0018	0.0023	7e-04	0.0389	0.0245	0.0335	0.1003	0.0212	0.0968	9e-04
15	rs8053	78841220	0.98	0.188103243221556	1.07	0.00840387427400822	0.149467588900071	0.409092702419253	0.0224	0.0205	0.0232	9e-04	0.1567	0.0016	0.0038	0.0526	5e-04	0.0847	0.1584	0.0298	9e-04	0.1021	0.0163	0.001	0.0018	0.0023	7e-04	0.0389	0.0245	0.0335	0.1003	0.0212	0.0969	9e-04
15	rs1052035	78841353	0.98	0.188103243221556	1.07	0.00840387427400822	0.153113334178489	0.415213758847279	0.0224	0.0205	0.0232	9e-04	0.1567	0.0016	0.0038	0.0526	5e-04	0.0847	0.1584	0.0298	9e-04	0.102	0.0163	0.001	0.0018	0.0023	7e-04	0.0389	0.0245	0.0334	0.1005	0.0212	0.0969	9e-04
15	rs117763346	78843296	0.98	0.188103243221556	1.07	0.00840387427400822	0.154116659099322	0.414561407635708	0.0224	0.0205	0.0231	9e-04	0.1567	0.0016	0.0038	0.0526	5e-04	0.0847	0.1584	0.0298	9e-04	0.102	0.0163	0.001	0.0018	0.0023	7e-04	0.0389	0.0245	0.0334	0.1005	0.0212	0.0969	9e-04
15	rs8024878	78843411	0.98	0.188103243221556	1.07	0.00840387427400822	0.154217204548529	0.414561407635708	0.0224	0.0205	0.0231	9e-04	0.1567	0.0016	0.0038	0.0526	5e-04	0.0847	0.1584	0.0298	9e-04	0.102	0.0163	0.001	0.0018	0.0023	7e-04	0.0389	0.0245	0.0334	0.1005	0.0212	0.0969	9e-04
15	rs72740960	78851724	0.98	0.188103243221556	1.07	0.00840387427400822	0.454488121034666	0.356285151978289	0.0224	0.0204	0.0229	7e-04	0.1566	0.0016	0.0049	0.0524	4e-04	0.0847	0.1586	0.0295	9e-04	0.1019	0.0161	9e-04	0.0017	0.0023	6e-04	0.0389	0.0248	0.0332	0.1002	0.021	0.0975	9e-04
15	rs55853698	78857939	0.97	0.212405230483542	1.07	0.00840387427400822	0.469110466378942	0.353162798546631	0.0224	0.0204	0.0229	7e-04	0.1565	0.0016	0.0049	0.0524	4e-04	0.0847	0.1587	0.0294	9e-04	0.1021	0.0161	9e-04	0.0017	0.0023	6e-04	0.0389	0.0248	0.0332	0.1002	0.021	0.0974	9e-04
15	rs55781567	78857986	0.97	0.212405230483542	1.07	0.00840387427400822	0.465448912451454	0.366203013095	0.0224	0.0204	0.0229	7e-04	0.1561	0.0016	0.0049	0.0527	4e-04	0.0847	0.1589	0.0294	9e-04	0.102	0.0161	9e-04	0.0017	0.0023	6e-04	0.0389	0.0249	0.0333	0.1002	0.0211	0.0974	9e-04
15	rs12907994	78858750	0.97	0.212405230483542	1.07	0.00840387427400822	0.46807160660692	0.363810649356654	0.0224	0.0204	0.0229	7e-04	0.1562	0.0016	0.0049	0.0527	4e-04	0.0847	0.1589	0.0294	9e-04	0.102	0.0161	9e-04	0.0017	0.0023	6e-04	0.0389	0.0249	0.0333	0.1002	0.0211	0.0974	9e-04
15	rs667282	78863472	0.97	0.212405230483542	1.07	0.00840387427400822	0.490122408308123	0.348307683446808	0.0223	0.0203	0.0228	6e-04	0.1566	0.0016	0.005	0.0526	4e-04	0.0847	0.1589	0.0295	9e-04	0.1022	0.016	8e-04	0.0017	0.0023	6e-04	0.039	0.0249	0.0332	0.0999	0.0211	0.0974	9e-04
15	rs56219480	78864024	0.97	0.212405230483542	1.07	0.00840387427400822	0.490684658670312	0.347686629949331	0.0223	0.0203	0.0228	6e-04	0.1566	0.0016	0.005	0.0526	4e-04	0.0847	0.1589	0.0295	9e-04	0.1022	0.016	8e-04	0.0017	0.0023	6e-04	0.039	0.0248	0.0332	0.0999	0.0211	0.0974	9e-04
15	rs17486278	78867482	0.97	0.212405230483542	1.07	0.00840387427400822	0.491997785400327	0.343967020522088	0.0223	0.0203	0.0227	6e-04	0.1567	0.0016	0.005	0.0526	4e-04	0.0847	0.1589	0.0295	9e-04	0.1022	0.016	8e-04	0.0017	0.0022	6e-04	0.039	0.0248	0.0331	0.0999	0.0211	0.0974	9e-04
15	rs72740964	78868636	0.97	0.212405230483542	1.08	0.00652609165390683	0.489685317525605	0.344462301873044	0.0223	0.0203	0.0227	6e-04	0.1567	0.0016	0.005	0.0526	4e-04	0.0847	0.1589	0.0295	9e-04	0.1022	0.0161	8e-04	0.0016	0.0022	6e-04	0.039	0.0248	0.0331	0.0999	0.0211	0.0974	9e-04
15	rs680244	78871288	0.97	0.212405230483542	1.08	0.00652609165390683	0.496010126733551	0.343595694495478	0.0223	0.0203	0.0227	6e-04	0.1567	0.0016	0.005	0.0526	4e-04	0.0847	0.159	0.0295	9e-04	0.1022	0.0161	8e-04	0.0016	0.0022	6e-04	0.039	0.0248	0.0331	0.0999	0.0211	0.0974	9e-04
15	rs114570989	78872147	0.97	0.212405230483542	1.08	0.00652609165390683	0.498273963094517	0.343100773282828	0.0223	0.0203	0.0227	6e-04	0.1567	0.0016	0.005	0.0526	4e-04	0.0847	0.159	0.0295	9e-04	0.1022	0.0161	8e-04	0.0016	0.0022	6e-04	0.039	0.0248	0.0331	0.0999	0.0211	0.0974	9e-04
15	rs569207	78873119	0.97	0.212405230483542	1.07	0.00840387427400822	0.500353501047796	0.342358777954181	0.0223	0.0203	0.0227	6e-04	0.1567	0.0016	0.005	0.0526	4e-04	0.0847	0.159	0.0295	9e-04	0.1022	0.016	8e-04	0.0016	0.0022	6e-04	0.039	0.0248	0.0331	0.0999	0.0211	0.0974	9e-04
15	rs7180002	78873993	0.97	0.212405230483542	1.07	0.00840387427400822	0.502690051919414	0.342358777954181	0.0223	0.0203	0.0227	6e-04	0.1567	0.0016	0.005	0.0526	4e-04	0.0847	0.159	0.0295	9e-04	0.1022	0.016	8e-04	0.0016	0.0022	6e-04	0.039	0.0248	0.0332	0.0999	0.0211	0.0974	9e-04
15	rs11637635	78877150	0.97	0.212405230483542	1.07	0.00840387427400822	0.518165057041751	0.338902285951402	0.0223	0.0203	0.0227	6e-04	0.1567	0.0016	0.0051	0.0525	4e-04	0.0847	0.159	0.0295	9e-04	0.1022	0.016	8e-04	0.0016	0.0022	6e-04	0.039	0.0248	0.0333	0.0998	0.021	0.0975	9e-04
15	rs951266	78878541	0.97	0.212405230483542	1.07	0.00840387427400822	0.527635142911608	0.337670290038241	0.0223	0.0202	0.0227	6e-04	0.1569	0.0016	0.0051	0.0525	4e-04	0.0847	0.1588	0.0295	9e-04	0.1021	0.0161	8e-04	0.0016	0.0022	6e-04	0.039	0.0249	0.0333	0.0997	0.021	0.0975	9e-04
15	rs12898919	78880577	0.97	0.212405230483542	1.07	0.00840387427400822	0.545635416988401	0.337177856360444	0.0224	0.0203	0.0226	6e-04	0.1577	0.0016	0.0052	0.0526	4e-04	0.0848	0.1581	0.0295	9e-04	0.1021	0.0162	8e-04	0.0016	0.0022	6e-04	0.0391	0.025	0.0333	0.0994	0.0209	0.0974	9e-04
15	rs2229961	78880752	0.97	0.212405230483542	1.07	0.00840387427400822	0.547345799486752	0.336562607807893	0.0224	0.0203	0.0226	6e-04	0.1577	0.0016	0.0052	0.0526	4e-04	0.0848	0.1581	0.0295	9e-04	0.1021	0.0162	8e-04	0.0016	0.0022	6e-04	0.0392	0.025	0.0334	0.0994	0.0209	0.0974	9e-04
15	rs12903575	78881087	0.97	0.212405230483542	1.07	0.00840387427400822	0.550708106287664	0.335701808560119	0.0224	0.0203	0.0226	6e-04	0.1578	0.0016	0.0052	0.0526	4e-04	0.0848	0.158	0.0295	9e-04	0.102	0.0162	8e-04	0.0016	0.0022	6e-04	0.0392	0.025	0.0334	0.0993	0.0209	0.0974	9e-04
15	rs16969968	78882925	0.97	0.212405230483542	1.07	0.00840387427400822	0.555338812268394	0.334596009092351	0.0224	0.0203	0.0226	6e-04	0.1579	0.0016	0.0052	0.0526	4e-04	0.0848	0.1579	0.0295	9e-04	0.102	0.0162	8e-04	0.0016	0.0022	7e-04	0.0392	0.0251	0.0334	0.0992	0.0209	0.0974	9e-04
15	rs12899226	78887438	0.97	0.212405230483542	1.06	0.0107295960273598	0.560786515333871	0.333859399609434	0.0224	0.0203	0.0226	6e-04	0.1581	0.0016	0.0052	0.0526	4e-04	0.0848	0.1578	0.0295	9e-04	0.102	0.0162	8e-04	0.0016	0.0022	7e-04	0.0392	0.0251	0.0334	0.0992	0.0209	0.0974	9e-04
15	rs578776	78888400	0.97	0.212405230483542	1.06	0.0107295960273598	0.562119007100172	0.333000619763289	0.0224	0.0203	0.0226	6e-04	0.1582	0.0016	0.0052	0.0526	4e-04	0.0848	0.1578	0.0294	9e-04	0.102	0.0162	8e-04	0.0016	0.0022	7e-04	0.0392	0.0251	0.0333	0.0992	0.0209	0.0974	9e-04
15	rs6495307	78890321	0.97	0.212405230483542	1.06	0.0107295960273598	0.500353501047796	0.305866931429557	0.0224	0.0201	0.0226	6e-04	0.1582	0.0022	0.0052	0.0526	3e-04	0.0848	0.1577	0.0294	9e-04	0.1019	0.0162	8e-04	0.0016	0.0022	7e-04	0.0392	0.0251	0.0333	0.0991	0.0208	0.0974	9e-04
15	rs12910984	78891627	0.97	0.212405230483542	1.06	0.0107295960273598	0.490309790536738	0.299547986491734	0.0224	0.0201	0.0226	6e-04	0.1582	0.0022	0.0052	0.0526	4e-04	0.0848	0.1577	0.0294	9e-04	0.1021	0.0162	8e-04	0.0016	0.0022	7e-04	0.0395	0.0251	0.0333	0.0991	0.0202	0.0974	9e-04
15	rs1051730	78894339	0.97	0.212405230483542	1.06	0.0107295960273598	0.48501402195122	0.290085620434842	0.0224	0.0201	0.0226	6e-04	0.1583	0.0022	0.0053	0.0526	4e-04	0.0848	0.1578	0.0295	9e-04	0.1024	0.0162	8e-04	0.0016	0.0022	7e-04	0.0399	0.0251	0.0334	0.0991	0.0191	0.0975	9e-04
15	rs1317286	78896129	0.97	0.212405230483542	1.06	0.0107295960273598	0.487128995424228	0.290203331382721	0.0224	0.0201	0.0226	6e-04	0.1583	0.0022	0.0053	0.0525	4e-04	0.0848	0.1578	0.0295	9e-04	0.1024	0.0162	8e-04	0.0016	0.0022	7e-04	0.0399	0.0251	0.0333	0.0991	0.0191	0.0975	9e-04
15	rs938682	78896547	0.97	0.212405230483542	1.06	0.0107295960273598	0.491872652795999	0.290085620434842	0.0224	0.0201	0.0226	6e-04	0.1583	0.0022	0.0053	0.0525	4e-04	0.0848	0.1578	0.0295	9e-04	0.1024	0.0162	8e-04	0.0016	0.0022	7e-04	0.0399	0.0251	0.0333	0.0991	0.0191	0.0975	9e-04
15	rs12904589	78897581	0.97	0.212405230483542	1.06	0.0107295960273598	0.492373275291567	0.288556699369835	0.0224	0.0201	0.0226	6e-04	0.1583	0.0022	0.0053	0.0525	4e-04	0.0848	0.1578	0.0294	9e-04	0.1024	0.0162	8e-04	0.0016	0.0022	7e-04	0.0399	0.0251	0.0333	0.099	0.0191	0.0974	9e-04
15	rs12914385	78898723	0.97	0.212405230483542	1.06	0.0107295960273598	0.491434809552419	0.2887917581057	0.0224	0.0201	0.0226	6e-04	0.1583	0.0022	0.0053	0.0525	4e-04	0.0848	0.1578	0.0294	0.001	0.1024	0.0162	8e-04	0.0017	0.0022	7e-04	0.0399	0.0251	0.0333	0.099	0.0191	0.0974	9e-04
15	rs6495308	78907656	0.97	0.212405230483542	1.06	0.0107295960273598	0.487253544133073	0.292206632606376	0.0224	0.02	0.0227	6e-04	0.1584	0.0022	0.0053	0.0525	3e-04	0.0846	0.1578	0.0295	9e-04	0.1025	0.0162	9e-04	0.0017	0.0022	6e-04	0.04	0.025	0.0333	0.0991	0.0191	0.0975	9e-04
15	rs8192479	78909398	0.98	0.188103243221556	1.06	0.0107295960273598	0.459316918878311	0.292442589675527	0.0225	0.0201	0.0227	6e-04	0.1586	0.0022	0.0052	0.0525	3e-04	0.0843	0.1578	0.0295	9e-04	0.1026	0.0162	8e-04	0.0016	0.0022	6e-04	0.0401	0.025	0.0332	0.0991	0.0189	0.0976	9e-04
15	rs3743075	78909452	0.98	0.188103243221556	1.05	0.0135840880299916	0.455813549113086	0.292442589675527	0.0225	0.0201	0.0227	6e-04	0.1586	0.0022	0.0052	0.0525	3e-04	0.0843	0.1578	0.0295	9e-04	0.1026	0.0162	8e-04	0.0016	0.0022	6e-04	0.0401	0.025	0.0332	0.0991	0.0189	0.0976	9e-04
15	rs8040868	78911181	0.98	0.188103243221556	1.04	0.0170565984053636	0.429256024631031	0.290203331382721	0.0225	0.0201	0.0227	6e-04	0.1586	0.0022	0.0051	0.0525	3e-04	0.0843	0.1577	0.0295	0.001	0.1026	0.0163	9e-04	0.0016	0.0022	6e-04	0.0401	0.025	0.0333	0.099	0.0189	0.0977	9e-04
15	Affx-12012884	78911230	0.98	0.188103243221556	1.04	0.0170565984053636	0.429490184634187	0.290321056829815	0.0225	0.0201	0.0227	6e-04	0.1586	0.0022	0.0051	0.0525	3e-04	0.0843	0.1577	0.0295	0.001	0.1026	0.0163	9e-04	0.0016	0.0022	6e-04	0.0401	0.0249	0.0333	0.099	0.0188	0.0977	9e-04
15	rs4243084	78911672	0.98	0.188103243221556	1.04	0.0170565984053636	0.425226737778936	0.289850242052787	0.0225	0.0201	0.0227	6e-04	0.1586	0.0022	0.0051	0.0525	3e-04	0.0843	0.1578	0.0295	0.001	0.1026	0.0163	9e-04	0.0016	0.0022	6e-04	0.0401	0.0249	0.0333	0.099	0.0188	0.0977	9e-04
15	rs8025188	78912278	0.97	0.212405230483542	1.04	0.0170565984053636	0.418148714217297	0.288556699369835	0.0225	0.0201	0.0227	6e-04	0.1586	0.0022	0.0051	0.0525	3e-04	0.0843	0.1578	0.0295	0.001	0.1026	0.0163	9e-04	0.0016	0.0022	6e-04	0.0401	0.0249	0.0333	0.099	0.0188	0.0977	9e-04
15	rs55952530	78917316	0.97	0.212405230483542	1.02	0.0262527243843747	0.385146210768258	0.295278565456403	0.0225	0.0201	0.0228	6e-04	0.1588	0.0021	0.005	0.0524	4e-04	0.0843	0.1577	0.0294	0.001	0.1028	0.0163	9e-04	0.0016	0.0022	6e-04	0.0401	0.0249	0.0332	0.0991	0.0189	0.0978	9e-04
15	rs76152270	78918804	0.97	0.212405230483542	1.02	0.0262527243843747	0.374030779745014	0.296936699435065	0.0225	0.0201	0.0228	5e-04	0.1588	0.002	0.0049	0.0524	4e-04	0.0843	0.1577	0.0294	0.001	0.1028	0.0163	8e-04	0.0016	0.0022	6e-04	0.0401	0.0248	0.0331	0.0991	0.0189	0.0979	9e-04
15	rs3743072	78921762	0.97	0.212405230483542	1.02	0.0262527243843747	0.359325541597691	0.299666844821367	0.0226	0.0202	0.0228	5e-04	0.1588	0.0019	0.0048	0.0523	4e-04	0.0842	0.1577	0.0294	0.001	0.103	0.0163	8e-04	0.0016	0.0022	6e-04	0.0401	0.0248	0.0331	0.0991	0.0189	0.098	9e-04
15	rs55919125	78922194	0.97	0.212405230483542	1.02	0.0262527243843747	0.355430342350497	0.299666844821367	0.0226	0.0202	0.0228	5e-04	0.1588	0.0019	0.0048	0.0523	4e-04	0.0842	0.1577	0.0294	0.001	0.103	0.0163	8e-04	0.0016	0.0022	6e-04	0.0401	0.0248	0.0331	0.0991	0.0189	0.098	9e-04
15	rs56218866	78922229	0.97	0.212405230483542	1.02	0.0262527243843747	0.355430342350497	0.29931031239706	0.0226	0.0202	0.0228	5e-04	0.1588	0.0019	0.0048	0.0523	4e-04	0.0842	0.1577	0.0294	0.001	0.103	0.0163	8e-04	0.0016	0.0022	6e-04	0.0401	0.0248	0.0331	0.0991	0.0189	0.098	9e-04
15	rs71528526	78923092	0.97	0.212405230483542	1.02	0.0262527243843747	0.352033336658516	0.301570504342006	0.0226	0.0202	0.0228	5e-04	0.1588	0.0019	0.0048	0.0523	4e-04	0.0842	0.1577	0.0294	0.001	0.1031	0.0163	8e-04	0.0016	0.0021	6e-04	0.0401	0.0248	0.0331	0.0991	0.0189	0.098	9e-04
15	rs12914008	78923505	0.97	0.212405230483542	1.02	0.0262527243843747	0.350869497116434	0.302642902444844	0.0226	0.0202	0.0228	5e-04	0.1588	0.0019	0.0048	0.0523	4e-04	0.0842	0.1576	0.0294	0.001	0.1031	0.0163	8e-04	0.0016	0.0021	6e-04	0.0401	0.0248	0.0331	0.0992	0.0189	0.098	9e-04
15	rs77802411	78925414	0.97	0.212405230483542	1.05	0.0135840880299916	0.340900963506416	0.311262928174853	0.0226	0.0202	0.0229	5e-04	0.1589	0.0018	0.0048	0.0523	4e-04	0.0842	0.1575	0.0294	0.001	0.1031	0.0163	8e-04	0.0016	0.0021	5e-04	0.0401	0.0248	0.0331	0.0992	0.0189	0.0979	9e-04
15	rs950776	78926018	0.97	0.212405230483542	1.05	0.0135840880299916	0.337369423048941	0.313911172123959	0.0226	0.0202	0.0229	5e-04	0.1589	0.0018	0.0047	0.0523	4e-04	0.0842	0.1575	0.0294	0.001	0.1032	0.0163	8e-04	0.0016	0.0021	5e-04	0.0402	0.0249	0.0331	0.0992	0.0189	0.0979	9e-04
15	rs1316971	78930510	0.97	0.212405230483542	1.05	0.0135840880299916	0.212442798273427	0.32627560388876	0.023	0.02	0.0229	5e-04	0.1589	0.0017	0.004	0.0512	5e-04	0.0843	0.1574	0.0296	8e-04	0.1032	0.0164	7e-04	0.0016	0.002	3e-04	0.0403	0.0252	0.0332	0.0991	0.0187	0.0997	8e-04
15	rs80178211	78939043	0.97	0.212405230483542	1.05	0.0135840880299916	0.187932606134317	0.339888818630347	0.023	0.02	0.0229	5e-04	0.1587	0.0017	0.0038	0.0508	5e-04	0.0844	0.1572	0.03	8e-04	0.103	0.0165	6e-04	0.0016	0.002	3e-04	0.0403	0.0253	0.0334	0.099	0.0187	0.1005	8e-04
15	rs117023334	78943421	0.97	0.212405230483542	1.06	0.0107295960273598	0.175033464126504	0.34644548006764	0.023	0.0199	0.0229	5e-04	0.1586	0.0016	0.0037	0.0505	5e-04	0.0844	0.1571	0.0301	8e-04	0.1029	0.0166	6e-04	0.0016	0.002	3e-04	0.0403	0.0253	0.0334	0.0989	0.0187	0.1009	8e-04
15	rs8023822	78945040	0.97	0.212405230483542	1.06	0.0107295960273598	0.167723775976265	0.345825384522591	0.023	0.0199	0.0229	5e-04	0.1586	0.0016	0.0037	0.0505	5e-04	0.0845	0.157	0.0302	8e-04	0.1028	0.0166	6e-04	0.0016	0.002	3e-04	0.0403	0.0254	0.0335	0.0989	0.0187	0.101	8e-04
15	rs117143369	78945260	0.97	0.212405230483542	1.06	0.0107295960273598	0.168358341383208	0.344710019622778	0.023	0.0199	0.0229	5e-04	0.1586	0.0016	0.0037	0.0505	5e-04	0.0845	0.157	0.0302	8e-04	0.1028	0.0166	6e-04	0.0016	0.002	3e-04	0.0402	0.0254	0.0335	0.0989	0.0187	0.101	8e-04
15	rs117214547	78946820	0.97	0.212405230483542	1.07	0.00840387427400822	0.168464238153634	0.346569537558563	0.0231	0.0199	0.0229	6e-04	0.1585	0.0016	0.0036	0.0505	5e-04	0.0845	0.157	0.0302	8e-04	0.1028	0.0166	6e-04	0.0016	0.002	3e-04	0.0402	0.0254	0.0335	0.0989	0.0187	0.101	8e-04
15	rs78729506	78953279	0.97	0.212405230483542	1.07	0.00840387427400822	0.167970385352974	0.359164633651009	0.0231	0.0199	0.0229	6e-04	0.1582	0.0016	0.0036	0.0505	5e-04	0.0844	0.157	0.0303	8e-04	0.1028	0.0166	6e-04	0.0016	0.002	3e-04	0.0401	0.0254	0.0336	0.099	0.0187	0.1011	8e-04
15	rs75106522	78953376	0.97	0.212405230483542	1.07	0.00840387427400822	0.168428934916733	0.359164633651009	0.0231	0.0199	0.0229	6e-04	0.1582	0.0016	0.0036	0.0505	5e-04	0.0844	0.157	0.0303	8e-04	0.1028	0.0166	6e-04	0.0016	0.002	3e-04	0.0401	0.0254	0.0336	0.099	0.0187	0.1011	8e-04
15	rs12437528	78953930	0.97	0.212405230483542	1.07	0.00840387427400822	0.168640819040184	0.360795083282865	0.0231	0.0199	0.0229	6e-04	0.1582	0.0016	0.0036	0.0505	5e-04	0.0844	0.157	0.0303	8e-04	0.1028	0.0166	6e-04	0.0016	0.002	3e-04	0.0401	0.0254	0.0336	0.099	0.0187	0.1011	8e-04
15	rs1996371	78956806	0.97	0.212405230483542	1.07	0.00840387427400822	0.159464759110186	0.368347305400649	0.0231	0.0199	0.0229	6e-04	0.1582	0.0016	0.0036	0.0504	6e-04	0.0846	0.157	0.0302	8e-04	0.1028	0.0166	6e-04	0.0016	0.002	3e-04	0.0401	0.0255	0.0336	0.099	0.0187	0.101	8e-04
15	rs12594550	78959037	0.97	0.212405230483542	1.07	0.00840387427400822	0.155864929081947	0.371254024932243	0.0231	0.0199	0.0229	6e-04	0.1581	0.0016	0.0036	0.0503	6e-04	0.0847	0.157	0.0302	9e-04	0.1028	0.0166	5e-04	0.0016	0.002	3e-04	0.0401	0.0256	0.0336	0.099	0.0188	0.1009	8e-04
15	rs117899833	78961891	0.97	0.212405230483542	1.07	0.00840387427400822	0.148580673555488	0.371380550087969	0.0231	0.0199	0.0229	6e-04	0.1581	0.0016	0.0036	0.0503	6e-04	0.0847	0.157	0.0302	0.001	0.1029	0.0166	5e-04	0.0017	0.002	4e-04	0.0401	0.0256	0.0336	0.099	0.0188	0.1008	8e-04
15	rs12905641	78964362	0.97	0.212405230483542	1.07	0.00840387427400822	0.144450880647189	0.375308838075504	0.0232	0.0199	0.0229	6e-04	0.1581	0.0016	0.0036	0.0502	6e-04	0.0847	0.157	0.0302	0.001	0.1029	0.0166	5e-04	0.0017	0.002	4e-04	0.0401	0.0256	0.0336	0.099	0.0188	0.1007	8e-04
15	rs11072783	78965966	0.97	0.212405230483542	1.07	0.00840387427400822	0.139094130810682	0.377086704297892	0.0232	0.0199	0.0229	6e-04	0.1581	0.0016	0.0036	0.0502	6e-04	0.0847	0.157	0.0302	0.0011	0.1028	0.0166	5e-04	0.0017	0.002	4e-04	0.0401	0.0256	0.0336	0.0989	0.0188	0.1006	9e-04
15	rs117089103	78969097	0.97	0.212405230483542	1.06	0.0107295960273598	0.135031956698213	0.382944786542925	0.0232	0.0199	0.0229	6e-04	0.1581	0.0016	0.0036	0.0501	7e-04	0.0847	0.157	0.0302	0.0011	0.1028	0.0166	5e-04	0.0017	0.002	5e-04	0.0401	0.0256	0.0337	0.0989	0.0188	0.1005	9e-04
15	rs78713550	78971672	0.97	0.212405230483542	1.06	0.0107295960273598	0.129254939004115	0.386139075771314	0.0232	0.0199	0.0229	6e-04	0.1581	0.0016	0.0036	0.0501	7e-04	0.0847	0.157	0.0302	0.0012	0.1027	0.0166	5e-04	0.0017	0.002	5e-04	0.0402	0.0256	0.0337	0.0988	0.0188	0.1004	9e-04
15	rs72743197	78973695	0.97	0.212405230483542	1.06	0.0107295960273598	0.123512658006409	0.391650463483023	0.0232	0.0199	0.0229	6e-04	0.1581	0.0015	0.0035	0.0501	7e-04	0.0846	0.157	0.0301	0.0012	0.1027	0.0166	5e-04	0.0017	0.002	5e-04	0.0402	0.0256	0.0338	0.0988	0.0188	0.1003	9e-04
15	rs72743198	78974938	0.97	0.212405230483542	1.06	0.0107295960273598	0.11870016987568	0.398860376355069	0.0232	0.02	0.023	6e-04	0.1582	0.0015	0.0035	0.05	7e-04	0.0846	0.157	0.0301	0.0013	0.1026	0.0166	5e-04	0.0017	0.002	6e-04	0.0402	0.0256	0.0338	0.0987	0.0189	0.1003	9e-04
15	rs62010551	78975416	0.97	0.212405230483542	1.06	0.0107295960273598	0.116989408648049	0.396023581955076	0.0232	0.02	0.023	6e-04	0.1582	0.0015	0.0035	0.05	7e-04	0.0846	0.157	0.0301	0.0013	0.1026	0.0166	5e-04	0.0017	0.002	6e-04	0.0402	0.0256	0.0338	0.0987	0.0189	0.1002	9e-04
15	rs77953393	78975525	0.97	0.212405230483542	1.06	0.0107295960273598	0.116677418713677	0.395637179245253	0.0232	0.02	0.023	6e-04	0.1582	0.0015	0.0035	0.05	7e-04	0.0846	0.157	0.0301	0.0013	0.1026	0.0166	5e-04	0.0017	0.002	6e-04	0.0402	0.0256	0.0338	0.0987	0.0189	0.1002	9e-04
15	rs73467254	78976014	0.97	0.212405230483542	1.06	0.0107295960273598	0.114703991101206	0.400797747020609	0.0232	0.02	0.023	6e-04	0.1582	0.0015	0.0035	0.05	7e-04	0.0846	0.157	0.0301	0.0014	0.1026	0.0166	5e-04	0.0017	0.002	6e-04	0.0402	0.0256	0.0338	0.0986	0.0189	0.1002	9e-04
15	rs1158778	78977330	0.97	0.212405230483542	1.06	0.0107295960273598	0.116592419210868	0.393192383654256	0.0232	0.02	0.023	6e-04	0.1582	0.0015	0.0035	0.0499	7e-04	0.0846	0.157	0.0301	0.0014	0.1025	0.0166	5e-04	0.0017	0.002	6e-04	0.0403	0.0256	0.0339	0.0986	0.0189	0.1002	9e-04
15	rs61142483	78978318	0.97	0.212405230483542	1.06	0.0107295960273598	0.116167991530784	0.391136863018232	0.0232	0.02	0.023	6e-04	0.1582	0.0015	0.0035	0.0499	7e-04	0.0847	0.157	0.0302	0.0014	0.1026	0.0166	5e-04	0.0017	0.002	6e-04	0.0403	0.0256	0.0339	0.0985	0.0189	0.1002	9e-04
15	rs73467256	78978554	0.97	0.212405230483542	1.05	0.0135840880299916	0.116167991530784	0.391907333697886	0.0232	0.02	0.023	6e-04	0.1582	0.0015	0.0035	0.0499	7e-04	0.0847	0.157	0.0302	0.0014	0.1026	0.0166	5e-04	0.0017	0.002	6e-04	0.0403	0.0256	0.0339	0.0985	0.0189	0.1002	9e-04
15	rs74024423	78978696	0.97	0.212405230483542	1.05	0.0135840880299916	0.11622452702218	0.391778892761039	0.0232	0.02	0.023	6e-04	0.1582	0.0015	0.0035	0.0499	7e-04	0.0847	0.157	0.0302	0.0014	0.1026	0.0166	5e-04	0.0017	0.002	6e-04	0.0403	0.0256	0.0339	0.0985	0.0189	0.1002	9e-04
15	rs75611532	78983342	0.97	0.212405230483542	1.05	0.0135840880299916	0.116790810488244	0.403384915526866	0.0232	0.02	0.023	6e-04	0.1582	0.0015	0.0035	0.0499	7e-04	0.0847	0.157	0.0302	0.0013	0.1025	0.0166	5e-04	0.0017	0.002	6e-04	0.0403	0.0256	0.0339	0.0985	0.0189	0.1002	9e-04
15	rs3825806	78985342	0.97	0.212405230483542	1.05	0.0135840880299916	0.117814377124646	0.401702735965235	0.0232	0.02	0.023	6e-04	0.1582	0.0015	0.0035	0.0499	7e-04	0.0847	0.157	0.0302	0.0013	0.1025	0.0166	5e-04	0.0017	0.002	6e-04	0.0403	0.0256	0.0339	0.0984	0.0189	0.1001	9e-04
15	rs6495316	78986101	0.97	0.212405230483542	1.05	0.0135840880299916	0.117387225751036	0.401056258058075	0.0232	0.02	0.023	6e-04	0.1582	0.0015	0.0035	0.0499	7e-04	0.0847	0.157	0.0302	0.0013	0.1025	0.0166	5e-04	0.0017	0.002	6e-04	0.0403	0.0256	0.0339	0.0984	0.019	0.1001	9e-04
15	rs8041377	78986805	0.97	0.212405230483542	1.05	0.0135840880299916	0.117529503921719	0.400926996813227	0.0232	0.02	0.023	6e-04	0.1582	0.0015	0.0035	0.0499	7e-04	0.0847	0.157	0.0303	0.0013	0.1025	0.0166	5e-04	0.0017	0.002	6e-04	0.0403	0.0256	0.0339	0.0983	0.019	0.1001	9e-04
15	rs12593207	78987225	0.97	0.212405230483542	1.05	0.0135840880299916	0.118328213815052	0.399893319376163	0.0232	0.0199	0.023	6e-04	0.1582	0.0015	0.0035	0.0498	7e-04	0.0847	0.1569	0.0303	0.0013	0.1025	0.0166	5e-04	0.0017	0.002	6e-04	0.0403	0.0256	0.0339	0.0983	0.019	0.1001	9e-04
15	rs76074408	78987885	0.97	0.212405230483542	1.04	0.0170565984053636	0.118071124296243	0.395508401479869	0.0232	0.0199	0.023	6e-04	0.1582	0.0015	0.0035	0.0498	7e-04	0.0847	0.157	0.0304	0.0013	0.1025	0.0166	6e-04	0.0018	0.002	6e-04	0.0403	0.0256	0.0339	0.0982	0.0191	0.1	9e-04
15	rs8039600	78990300	0.97	0.212405230483542	1.04	0.0170565984053636	0.111920623482077	0.384221615014929	0.0232	0.0199	0.023	6e-04	0.1582	0.0016	0.0035	0.0498	7e-04	0.0846	0.157	0.0309	0.0012	0.1023	0.0166	6e-04	0.0018	0.002	6e-04	0.0404	0.0257	0.034	0.0978	0.0192	0.0999	9e-04
15	rs72745107	79001706	0.97	0.212405230483542	1.04	0.0170565984053636	0.114395759538553	0.374167170520064	0.0231	0.0198	0.0228	7e-04	0.1577	0.0017	0.0036	0.0498	8e-04	0.0846	0.1567	0.031	9e-04	0.1024	0.0166	8e-04	0.0019	0.002	5e-04	0.0406	0.0259	0.0342	0.0974	0.0198	0.0997	9e-04
15	rs1842561	79001959	0.97	0.212405230483542	1.04	0.0170565984053636	0.114591847899918	0.372899798325711	0.0231	0.0198	0.0228	7e-04	0.1577	0.0017	0.0036	0.0498	8e-04	0.0846	0.1567	0.031	9e-04	0.1024	0.0166	8e-04	0.0019	0.002	5e-04	0.0406	0.0259	0.0342	0.0974	0.0198	0.0997	9e-04
15	rs11638490	79007950	0.97	0.212405230483542	1.04	0.0170565984053636	0.113223563721642	0.361799479870693	0.023	0.0197	0.0226	7e-04	0.1576	0.0017	0.0036	0.0498	8e-04	0.0846	0.1567	0.0311	9e-04	0.1026	0.0166	8e-04	0.002	0.002	5e-04	0.0406	0.0259	0.0343	0.0973	0.0198	0.0996	9e-04
15	rs1814880	79021140	0.97	0.212405230483542	1.04	0.0170565984053636	0.108826003430286	0.365950976306509	0.0231	0.0197	0.0225	8e-04	0.1576	0.0017	0.0036	0.0499	8e-04	0.0847	0.1566	0.031	9e-04	0.1026	0.0167	8e-04	0.0019	0.002	5e-04	0.0407	0.026	0.0343	0.0972	0.0198	0.0995	9e-04
15	rs117670238	79033110	0.97	0.212405230483542	1.03	0.0212444876357053	0.101596115230466	0.36746393293686	0.0232	0.0197	0.0224	8e-04	0.1577	0.0017	0.0036	0.0502	9e-04	0.0846	0.1564	0.0309	0.001	0.1028	0.0165	9e-04	0.0019	0.0021	5e-04	0.0407	0.0259	0.0343	0.0973	0.0197	0.0994	9e-04
15	rs2017296	79033274	0.97	0.212405230483542	1.03	0.0212444876357053	0.100972988061145	0.368347305400649	0.0232	0.0197	0.0224	8e-04	0.1577	0.0017	0.0036	0.0502	9e-04	0.0846	0.1563	0.0309	0.001	0.1028	0.0166	9e-04	0.0019	0.0021	5e-04	0.0407	0.0259	0.0343	0.0973	0.0197	0.0994	9e-04
15	rs7176070	79033489	0.97	0.212405230483542	1.03	0.0212444876357053	0.10081758019774	0.367842447748089	0.0232	0.0197	0.0224	8e-04	0.1577	0.0017	0.0036	0.0502	9e-04	0.0846	0.1563	0.0309	0.001	0.1028	0.0166	9e-04	0.0019	0.002	5e-04	0.0407	0.0259	0.0343	0.0973	0.0197	0.0994	9e-04
15	rs11072800	79045857	0.96	0.238871757466757	1.03	0.0212444876357053	0.0818533042283131	0.361548306348442	0.0232	0.0197	0.0223	8e-04	0.1579	0.0017	0.0035	0.0502	9e-04	0.0848	0.1564	0.0307	0.001	0.1029	0.0166	9e-04	0.0018	0.002	5e-04	0.0408	0.026	0.0344	0.0967	0.0199	0.0994	0.001
15	rs8024939	79049237	0.96	0.238871757466757	1.03	0.0212444876357053	0.0766968753741074	0.354660547799293	0.0232	0.0197	0.0222	8e-04	0.1579	0.0018	0.0035	0.0502	0.001	0.0849	0.1565	0.0306	0.001	0.1029	0.0165	9e-04	0.0018	0.002	5e-04	0.0408	0.0261	0.0343	0.0967	0.0199	0.0993	0.001
15	rs2929155	79058013	0.96	0.238871757466757	1.03	0.0212444876357053	0.0746260284889796	0.33828612531729	0.0233	0.0196	0.022	8e-04	0.1579	0.0019	0.0035	0.05	0.001	0.0849	0.1567	0.0304	0.001	0.1029	0.0166	0.001	0.0017	0.002	6e-04	0.041	0.0261	0.0341	0.0966	0.0199	0.0993	0.001
15	rs8043119	79061002	0.96	0.238871757466757	1.03	0.0212444876357053	0.0708621608534568	0.340876181357564	0.0233	0.0196	0.022	8e-04	0.1579	0.0019	0.0035	0.0501	0.001	0.0849	0.1566	0.0304	0.001	0.1029	0.0166	0.001	0.0017	0.002	5e-04	0.041	0.0261	0.0342	0.0966	0.0199	0.0994	0.001
15	rs11072806	79079074	0.96	0.238871757466757	1.03	0.0212444876357053	0.0806563060524313	0.380267312347481	0.0234	0.0194	0.0212	0.001	0.157	0.002	0.0035	0.05	0.001	0.0848	0.1552	0.0305	0.0011	0.1031	0.0167	0.001	0.0016	0.0021	5e-04	0.0412	0.0263	0.0344	0.0981	0.02	0.0995	0.0011
15	rs79404250	79080205	0.96	0.238871757466757	1.03	0.0212444876357053	0.0803868556247922	0.381031769424645	0.0235	0.0194	0.0213	0.001	0.157	0.002	0.0035	0.05	0.001	0.0848	0.1552	0.0305	0.0011	0.1031	0.0167	0.0011	0.0017	0.0021	5e-04	0.0412	0.0263	0.0344	0.0981	0.0199	0.0995	0.0011
15	rs1994016	79080234	0.96	0.238871757466757	1.03	0.0212444876357053	0.0804092877360997	0.381286683764506	0.0235	0.0194	0.0213	0.001	0.157	0.002	0.0035	0.05	0.001	0.0848	0.1552	0.0305	0.0011	0.1031	0.0167	0.0011	0.0017	0.0021	5e-04	0.0412	0.0263	0.0344	0.0981	0.0199	0.0995	0.0011
15	rs2277547	79082431	0.96	0.238871757466757	1.03	0.0212444876357053	0.0794483307834244	0.394735978039587	0.0235	0.0194	0.0213	0.001	0.1569	0.002	0.0035	0.0502	0.0011	0.0846	0.1551	0.0305	0.0011	0.1031	0.0168	0.0011	0.0016	0.0021	5e-04	0.0413	0.0263	0.0344	0.0981	0.0199	0.0995	0.0011
15	rs117189732	79083280	0.96	0.238871757466757	1.03	0.0212444876357053	0.0802747553002345	0.401832065863168	0.0235	0.0194	0.0213	0.001	0.1569	0.002	0.0035	0.0503	0.0011	0.0846	0.155	0.0305	0.0011	0.1031	0.0168	0.0011	0.0017	0.0021	5e-04	0.0413	0.0263	0.0345	0.0981	0.0199	0.0994	0.0011
15	rs1383633	79084411	0.96	0.238871757466757	1.03	0.0212444876357053	0.0801851473075134	0.4020907599526	0.0235	0.0194	0.0213	0.001	0.1568	0.002	0.0035	0.0504	0.0011	0.0845	0.1549	0.0305	0.0011	0.1032	0.0168	0.0011	0.0017	0.0021	5e-04	0.0413	0.0263	0.0345	0.0981	0.0199	0.0994	0.0011
15	rs1564499	79084808	0.96	0.238871757466757	1.03	0.0212444876357053	0.0804317238633176	0.402220124138369	0.0235	0.0194	0.0213	0.001	0.1568	0.002	0.0035	0.0504	0.0011	0.0845	0.1549	0.0305	0.0011	0.1032	0.0168	0.0011	0.0017	0.0021	5e-04	0.0413	0.0263	0.0345	0.0981	0.0199	0.0994	0.0011
15	rs76017787	79085498	0.96	0.238871757466757	1.02	0.0262527243843747	0.102666164576812	0.424113247561946	0.0235	0.0194	0.0213	9e-04	0.1568	0.0019	0.0034	0.0504	0.0011	0.0845	0.1549	0.031	0.0011	0.1032	0.0168	9e-04	0.0015	0.0022	4e-04	0.0412	0.0261	0.0345	0.098	0.0199	0.0999	0.001
15	rs61752773	79089074	0.96	0.238871757466757	1.02	0.0262527243843747	0.100120094618522	0.428055649671437	0.0235	0.0194	0.0214	0.001	0.1565	0.0019	0.0035	0.0505	0.0011	0.0845	0.1548	0.031	0.0011	0.1032	0.0169	9e-04	0.0016	0.0022	4e-04	0.0413	0.0261	0.0347	0.0978	0.0196	0.0998	0.001
15	rs3825807	79089111	0.96	0.238871757466757	1.02	0.0262527243843747	0.0998625344230713	0.428845307047867	0.0235	0.0194	0.0214	0.001	0.1565	0.0019	0.0035	0.0505	0.0011	0.0845	0.1548	0.031	0.0011	0.1032	0.0169	9e-04	0.0016	0.0022	4e-04	0.0413	0.0261	0.0347	0.0978	0.0196	0.0998	0.001
15	rs55695037	79094518	0.96	0.238871757466757	1.02	0.0262527243843747	0.103453560146393	0.421490453415777	0.0235	0.0194	0.0214	0.001	0.1564	0.0019	0.0035	0.0504	0.0011	0.0845	0.1548	0.031	0.0011	0.1033	0.0169	9e-04	0.0016	0.0022	4e-04	0.0413	0.0261	0.0347	0.0978	0.0196	0.0998	0.001
15	rs113052063	79105051	0.96	0.238871757466757	1.02	0.0262527243843747	0.102091122353659	0.414561407635708	0.0235	0.0194	0.0214	0.001	0.1563	0.002	0.0035	0.0505	0.0011	0.0845	0.1547	0.0311	0.0011	0.1034	0.0169	9e-04	0.0015	0.0022	4e-04	0.0413	0.0261	0.0348	0.0975	0.0196	0.0998	0.0011
15	rs74608880	79107453	0.96	0.238871757466757	1.02	0.0262527243843747	0.0973857062360813	0.416127518445292	0.0236	0.0193	0.0215	0.001	0.1553	0.0021	0.0037	0.0508	0.0012	0.0847	0.1534	0.0308	0.0011	0.1042	0.0171	0.0011	0.0016	0.0022	5e-04	0.0415	0.0263	0.0351	0.097	0.0196	0.0997	0.0011
15	rs74703012	79110977	0.96	0.238871757466757	1.02	0.0262527243843747	0.0905990023102235	0.420704473035851	0.0237	0.0193	0.0216	0.0011	0.1543	0.0023	0.0039	0.0513	0.0012	0.085	0.1521	0.0307	0.0012	0.1047	0.0171	0.0012	0.0017	0.0023	6e-04	0.0418	0.0264	0.0356	0.0963	0.0196	0.0995	0.0011
15	rs4380028	79111093	0.96	0.238871757466757	1.02	0.0262527243843747	0.089826494502818	0.422014660590019	0.0237	0.0193	0.0216	0.0011	0.1543	0.0023	0.0039	0.0513	0.0012	0.085	0.1521	0.0307	0.0012	0.1047	0.0171	0.0012	0.0017	0.0023	6e-04	0.0418	0.0264	0.0356	0.0963	0.0196	0.0995	0.0011
15	rs117159923	79113590	0.96	0.238871757466757	1.02	0.0262527243843747	0.0936073892286253	0.419918889635658	0.0237	0.0193	0.0216	0.0011	0.1544	0.0023	0.0039	0.0513	0.0012	0.085	0.152	0.0307	0.0012	0.1047	0.0171	0.0012	0.0017	0.0023	6e-04	0.0417	0.0264	0.0356	0.0963	0.0196	0.0995	0.0011
15	rs76494103	79125587	0.96	0.238871757466757	1.01	0.0321931958856115	0.0786273927335208	0.412606028813671	0.0236	0.0193	0.0217	0.0012	0.1551	0.0023	0.0039	0.0517	0.0011	0.0853	0.151	0.0309	0.0012	0.105	0.017	0.0012	0.0017	0.0024	6e-04	0.0416	0.0266	0.0356	0.0958	0.0195	0.0992	0.0011
15	rs8035039	79129823	0.96	0.238871757466757	1.01	0.0321931958856115	0.075527518929319	0.4080532925947	0.0236	0.0193	0.0217	0.0012	0.1553	0.0024	0.0039	0.0518	0.0011	0.0854	0.1507	0.0309	0.0012	0.105	0.017	0.0013	0.0017	0.0024	6e-04	0.0415	0.0266	0.0356	0.0956	0.0195	0.099	0.0012
15	rs7166501	79133739	0.96	0.238871757466757	1.01	0.0321931958856115	0.0717339653396602	0.398860376355069	0.0236	0.0193	0.0217	0.0012	0.1555	0.0024	0.0039	0.0518	0.0011	0.0855	0.1505	0.031	0.0012	0.1051	0.017	0.0013	0.0017	0.0025	6e-04	0.0414	0.0267	0.0355	0.0954	0.0195	0.0989	0.0012
15	rs80184563	79151207	0.96	0.238871757466757	1.01	0.0321931958856115	0.0649524396179285	0.393578125491119	0.0237	0.0193	0.0217	0.0012	0.1555	0.0025	0.0039	0.0517	0.0011	0.0855	0.1502	0.0311	0.0013	0.1053	0.0171	0.0013	0.0018	0.0025	6e-04	0.0414	0.0268	0.0355	0.0951	0.0195	0.0985	0.0012
15	rs7174727	79151286	0.96	0.238871757466757	1.01	0.0321931958856115	0.0651479400555332	0.392935280557162	0.0236	0.0193	0.0217	0.0012	0.1555	0.0025	0.0039	0.0517	0.0011	0.0855	0.1501	0.0311	0.0013	0.1053	0.0171	0.0013	0.0018	0.0025	6e-04	0.0414	0.0268	0.0355	0.0952	0.0195	0.0985	0.0012
15	rs117530882	79156406	0.96	0.238871757466757	1.01	0.0321931958856115	0.0635754620141528	0.39036681258758	0.0237	0.0193	0.0218	0.0013	0.1555	0.0025	0.0039	0.0517	0.0011	0.0856	0.1502	0.0311	0.0013	0.1053	0.0171	0.0013	0.0018	0.0025	6e-04	0.0413	0.0268	0.0355	0.0951	0.0196	0.0984	0.0012
15	rs75459887	79164618	0.96	0.238871757466757	1.01	0.0321931958856115	0.0621988542997368	0.388059189181249	0.0237	0.0193	0.0219	0.0013	0.1555	0.0025	0.004	0.0517	0.0011	0.0856	0.1501	0.0312	0.0013	0.1053	0.0171	0.0014	0.0018	0.0025	7e-04	0.041	0.0268	0.0356	0.0949	0.0196	0.0983	0.0012
15	rs8034658	79165441	0.96	0.238871757466757	1.01	0.0321931958856115	0.0614803037520832	0.387418857261982	0.0237	0.0193	0.0219	0.0013	0.1555	0.0025	0.004	0.0517	0.0011	0.0856	0.1501	0.0312	0.0013	0.1053	0.0171	0.0014	0.0018	0.0025	7e-04	0.041	0.0268	0.0356	0.0949	0.0196	0.0983	0.0012
15	rs62013160	79169087	0.96	0.238871757466757	1.01	0.0321931958856115	0.0639807175108293	0.387290826145174	0.0237	0.0193	0.0219	0.0013	0.1555	0.0025	0.004	0.0517	0.0011	0.0858	0.1502	0.0312	0.0013	0.1052	0.0171	0.0014	0.0018	0.0025	7e-04	0.041	0.0268	0.0356	0.0949	0.0196	0.0982	0.0012
15	rs75506745	79178666	0.96	0.238871757466757	1.01	0.0321931958856115	0.0670643568680196	0.387162806791009	0.0237	0.0195	0.0219	0.0014	0.1554	0.0025	0.004	0.0517	0.0012	0.0858	0.1501	0.0313	0.0013	0.1051	0.017	0.0014	0.0018	0.0025	7e-04	0.0409	0.0268	0.0355	0.0948	0.0196	0.0982	0.0012
15	rs10519218	79189155	0.96	0.238871757466757	1.01	0.0321931958856115	0.0673639655405236	0.386906803382549	0.0237	0.0196	0.0218	0.0014	0.1554	0.0026	0.004	0.0517	0.0012	0.0858	0.15	0.0313	0.0013	0.105	0.017	0.0014	0.0018	0.0025	7e-04	0.0409	0.0269	0.0355	0.0948	0.0196	0.0982	0.0012
15	rs76164573	79198760	0.96	0.238871757466757	1.01	0.0321931958856115	0.0717131275081981	0.395765968581526	0.0237	0.0196	0.0218	0.0014	0.1553	0.0026	0.004	0.0517	0.0012	0.0858	0.1499	0.0314	0.0013	0.105	0.017	0.0014	0.0018	0.0025	7e-04	0.0409	0.0269	0.0355	0.0948	0.0196	0.0981	0.0012
15	rs80314264	79212333	0.96	0.238871757466757	1.01	0.0321931958856115	0.0813776700872142	0.415605303304628	0.0238	0.0197	0.0218	0.0015	0.1554	0.0026	0.004	0.0516	0.0012	0.0859	0.1497	0.0315	0.0013	0.105	0.0169	0.0014	0.0019	0.0025	7e-04	0.0409	0.0268	0.0354	0.0948	0.0197	0.098	0.0013
15	rs74983338	79213630	0.96	0.238871757466757	1.01	0.0321931958856115	0.0818306147175233	0.417825945837008	0.0238	0.0197	0.0218	0.0015	0.1554	0.0026	0.004	0.0516	0.0012	0.0859	0.1497	0.0315	0.0013	0.105	0.0169	0.0014	0.0019	0.0025	7e-04	0.0409	0.0268	0.0354	0.0947	0.0197	0.098	0.0013
15	rs5849	79214192	0.96	0.238871757466757	1.01	0.0321931958856115	0.0828785039729586	0.420573514885241	0.0238	0.0197	0.0218	0.0015	0.1554	0.0026	0.004	0.0516	0.0012	0.0859	0.1497	0.0315	0.0013	0.105	0.0169	0.0014	0.0019	0.0025	7e-04	0.0409	0.0268	0.0354	0.0948	0.0197	0.098	0.0013
15	Affx-12017325	79214429	0.96	0.238871757466757	1.01	0.0321931958856115	0.0847908808086307	0.42476963174179	0.0238	0.0197	0.0218	0.0015	0.1554	0.0027	0.004	0.0516	0.0012	0.0859	0.1496	0.0315	0.0013	0.1049	0.0169	0.0014	0.0019	0.0025	7e-04	0.0409	0.0268	0.0354	0.0947	0.0197	0.098	0.0013
15	rs9302286	79222149	0.96	0.238871757466757	1.01	0.0321931958856115	0.123160850959645	0.419657116821642	0.0238	0.0197	0.0218	0.0017	0.1555	0.0029	0.0043	0.0515	0.0013	0.0859	0.149	0.0319	0.0014	0.1044	0.0167	0.0015	0.002	0.0024	8e-04	0.0413	0.0267	0.0353	0.0945	0.0195	0.0976	0.0014
15	rs78155742	79224727	0.96	0.238871757466757	1.01	0.0321931958856115	0.124748796014421	0.421490453415777	0.0238	0.0197	0.0218	0.0017	0.1555	0.0029	0.0043	0.0515	0.0013	0.0859	0.1489	0.0319	0.0014	0.1043	0.0167	0.0015	0.002	0.0024	8e-04	0.0413	0.0267	0.0353	0.0945	0.0195	0.0977	0.0014
15	rs62013199	79229644	0.96	0.238871757466757	1.01	0.0321931958856115	0.127124076441441	0.421752534991951	0.0238	0.0197	0.0218	0.0017	0.1555	0.0029	0.0043	0.0515	0.0013	0.0859	0.1488	0.0319	0.0014	0.1043	0.0167	0.0015	0.0021	0.0023	8e-04	0.0414	0.0267	0.0352	0.0944	0.0195	0.0977	0.0014
15	rs12148472	79231478	0.96	0.238871757466757	0.99	0.0473477484867341	0.130646957943617	0.422801301298662	0.0238	0.0197	0.0219	0.0017	0.1555	0.0029	0.0043	0.0515	0.0013	0.0859	0.1487	0.032	0.0014	0.1042	0.0167	0.0015	0.0021	0.0023	8e-04	0.0414	0.0266	0.0352	0.0944	0.0195	0.0977	0.0014
15	rs11855406	79234864	0.96	0.238871757466757	0.99	0.0473477484867341	0.133089348731686	0.423588337424064	0.0238	0.0197	0.0219	0.0018	0.1555	0.0031	0.0043	0.0515	0.0013	0.0859	0.1486	0.0319	0.0015	0.1042	0.0167	0.0015	0.0021	0.0023	8e-04	0.0415	0.0266	0.0351	0.0943	0.0194	0.0977	0.0015
15	rs3825932	79235446	0.96	0.238871757466757	0.98	0.0568119256469769	0.131254996556401	0.419395388203675	0.0238	0.0197	0.0219	0.0018	0.1554	0.0031	0.0043	0.0514	0.0013	0.0859	0.1486	0.0319	0.0015	0.1042	0.0167	0.0015	0.0021	0.0023	8e-04	0.0415	0.0266	0.0351	0.0943	0.0194	0.0978	0.0015
15	rs1036938	79237247	0.96	0.238871757466757	0.98	0.0568119256469769	0.127841967457293	0.417172482456739	0.0238	0.0197	0.0219	0.0018	0.1554	0.0032	0.0044	0.0514	0.0013	0.0859	0.1484	0.0319	0.0015	0.1042	0.0169	0.0015	0.0022	0.0023	8e-04	0.0415	0.0265	0.0352	0.0941	0.0194	0.0977	0.0015
15	rs77719589	79238656	0.96	0.238871757466757	0.98	0.0568119256469769	0.135155869246404	0.425557653857515	0.0238	0.0197	0.0219	0.0018	0.1554	0.0032	0.0044	0.0514	0.0013	0.0859	0.1484	0.0319	0.0015	0.1041	0.0169	0.0015	0.0022	0.0023	8e-04	0.0414	0.0265	0.0351	0.0943	0.0194	0.0978	0.0015
15	rs75926015	79239974	0.96	0.238871757466757	0.98	0.0568119256469769	0.143196567390143	0.44073676486289	0.0238	0.0197	0.0219	0.0018	0.1554	0.0032	0.0044	0.0514	0.0013	0.0859	0.1484	0.0319	0.0015	0.1041	0.0169	0.0015	0.0022	0.0023	8e-04	0.0412	0.0265	0.0351	0.0944	0.0194	0.0978	0.0015
15	rs16970344	79241976	0.96	0.238871757466757	0.98	0.0568119256469769	0.15344734563029	0.459539044897554	0.0238	0.0197	0.0219	0.0018	0.1555	0.0032	0.0044	0.0514	0.0013	0.0859	0.1483	0.0319	0.0016	0.1041	0.0169	0.0015	0.0022	0.0023	8e-04	0.041	0.0265	0.035	0.0946	0.0194	0.0978	0.0015
15	rs62013236	79247482	0.96	0.238871757466757	0.98	0.0568119256469769	0.1782998821063	0.5301776208522	0.0238	0.0197	0.0219	0.0019	0.1553	0.0033	0.0044	0.0512	0.0014	0.0857	0.1482	0.0318	0.0016	0.1043	0.0169	0.0016	0.0022	0.0023	8e-04	0.0411	0.0265	0.035	0.0943	0.0195	0.0982	0.0015
15	rs112779545	79253894	0.96	0.238871757466757	0.98	0.0568119256469769	0.197315283452722	0.579683733988429	0.0238	0.0197	0.022	0.0019	0.1553	0.0033	0.0044	0.0512	0.0013	0.0856	0.1481	0.0318	0.0017	0.1043	0.0169	0.0016	0.0022	0.0023	8e-04	0.041	0.0265	0.0352	0.0941	0.0195	0.0982	0.0015
15	rs7183668	79256158	0.96	0.238871757466757	0.98	0.0568119256469769	0.200930407509192	0.58380999830577	0.0238	0.0197	0.022	0.0019	0.1553	0.0033	0.0044	0.0512	0.0013	0.0855	0.1481	0.0317	0.0017	0.1043	0.0169	0.0016	0.0023	0.0023	8e-04	0.041	0.0265	0.0352	0.094	0.0194	0.0982	0.0015
15	rs57623551	79261077	0.96	0.238871757466757	0.98	0.0568119256469769	0.102613804780368	0.615338696786269	0.0233	0.0193	0.0233	0.0028	0.156	0.0046	0.0052	0.0513	0.0017	0.0846	0.139	0.0337	0.003	0.1029	0.019	0.0028	0.0035	0.0027	0.0011	0.0405	0.026	0.0368	0.0906	0.0211	0.0971	0.0019
15	rs62011167	79262725	0.94	0.298643641979994	0.98	0.0568119256469769	0.122868145121514	0.413387878526973	0.0235	0.0185	0.024	0.0032	0.158	0.0053	0.006	0.0501	0.0018	0.0835	0.1348	0.0334	0.0036	0.1044	0.0198	0.0034	0.0042	0.0028	0.0012	0.0394	0.026	0.0383	0.0892	0.0212	0.0956	0.0022
15	rs58911914	79263122	0.94	0.298643641979994	0.98	0.0568119256469769	0.134073952038516	0.40532828509247	0.0235	0.0181	0.0242	0.0033	0.1583	0.0054	0.006	0.0499	0.0018	0.0839	0.134	0.0334	0.0038	0.1045	0.02	0.0036	0.0044	0.0028	0.0013	0.0392	0.0261	0.0387	0.0885	0.0213	0.0951	0.0023
15	rs16970387	79264798	0.92	0.368072033098782	0.98	0.0568119256469769	0.111011342905654	0.291499107875393	0.0236	0.0157	0.025	0.0035	0.1582	0.0059	0.0064	0.0496	0.0017	0.0847	0.1307	0.0336	0.0041	0.107	0.0211	0.0043	0.0049	0.0027	0.0012	0.0386	0.0264	0.0405	0.0862	0.0217	0.0939	0.0024
15	rs16970390	79265232	0.91	0.406594937265203	0.98	0.0568119256469769	0.130313263541238	0.311262928174853	0.0236	0.015	0.0252	0.0036	0.1581	0.006	0.0065	0.0495	0.0017	0.085	0.1298	0.0336	0.0042	0.1076	0.0214	0.0044	0.0051	0.0027	0.0012	0.0384	0.0265	0.0409	0.0856	0.0218	0.0937	0.0024
15	rs12903619	79266570	0.9	0.447749409690379	0.98	0.0568119256469769	0.129254939004115	0.32773945413176	0.0237	0.014	0.0253	0.0037	0.1577	0.0062	0.0066	0.0493	0.0017	0.0856	0.1274	0.0338	0.0044	0.1086	0.0219	0.0048	0.0053	0.0028	0.0012	0.0385	0.0267	0.0418	0.0846	0.0221	0.0934	0.0024
15	rs28758422	79267329	0.89	0.491600132839596	0.98	0.0568119256469769	0.12910417579191	0.332877989554627	0.0237	0.014	0.0253	0.0037	0.1575	0.0062	0.0066	0.0502	0.0017	0.0856	0.1272	0.0338	0.0044	0.1085	0.022	0.0048	0.0053	0.0028	0.0012	0.0385	0.0267	0.0418	0.0842	0.022	0.0935	0.0024
15	rs34524350	79275755	0.89	0.491600132839596	0.98	0.0568119256469769	0.118900749898775	0.316686895620387	0.0237	0.0139	0.0253	0.0037	0.1574	0.0062	0.0066	0.0503	0.0016	0.0855	0.127	0.0338	0.0044	0.1086	0.0219	0.0048	0.0054	0.0028	0.0012	0.0385	0.0267	0.0418	0.0841	0.022	0.094	0.0024
15	rs78604055	79276510	0.89	0.491600132839596	0.98	0.0568119256469769	0.119532493553421	0.314634575488926	0.0237	0.0139	0.0253	0.0037	0.1574	0.0062	0.0066	0.0503	0.0016	0.0855	0.127	0.0338	0.0044	0.1086	0.022	0.0048	0.0054	0.0028	0.0012	0.0385	0.0267	0.0418	0.0841	0.022	0.0941	0.0024
15	rs4778750	79277247	0.89	0.491600132839596	0.98	0.0568119256469769	0.118814761657872	0.314513973969726	0.0237	0.0139	0.0253	0.0037	0.1574	0.0062	0.0066	0.0503	0.0016	0.0854	0.127	0.0338	0.0044	0.1086	0.022	0.0048	0.0054	0.0028	0.0012	0.0385	0.0267	0.0418	0.0841	0.022	0.0941	0.0024
15	Affx-12018247	79277511	0.89	0.491600132839596	0.98	0.0568119256469769	0.121788821081857	0.317170368243561	0.0237	0.0139	0.0253	0.0037	0.1575	0.0062	0.0066	0.0503	0.0016	0.0854	0.127	0.0338	0.0044	0.1086	0.022	0.0048	0.0054	0.0028	0.0012	0.0385	0.0267	0.0418	0.0841	0.022	0.0941	0.0024
15	rs28603308	79284127	0.89	0.491600132839596	0.98	0.0568119256469769	0.133058650318882	0.32371849835209	0.024	0.014	0.0253	0.0037	0.1577	0.0062	0.0066	0.05	0.0017	0.0852	0.127	0.034	0.0043	0.1085	0.0222	0.0049	0.0054	0.0028	0.0012	0.0382	0.0266	0.0419	0.0838	0.0221	0.0937	0.0026
15	rs11852922	79286899	0.89	0.491600132839596	0.98	0.0568119256469769	0.132659959346982	0.32189561956848	0.0242	0.014	0.0253	0.0038	0.1579	0.0062	0.0067	0.0499	0.0017	0.085	0.1269	0.0341	0.0043	0.1085	0.0222	0.0049	0.0055	0.0028	0.0012	0.0381	0.0266	0.042	0.0836	0.0222	0.0935	0.0027
15	rs12900315	79291937	0.88	0.538208189821859	0.99	0.0473477484867341	0.12539928656843	0.302166140036837	0.0243	0.014	0.0252	0.0038	0.1581	0.0063	0.0067	0.0496	0.0017	0.085	0.1265	0.0342	0.0043	0.1089	0.0225	0.0049	0.0057	0.0029	0.0012	0.0379	0.0263	0.0421	0.0827	0.0222	0.0938	0.0027
15	rs11631671	79293526	0.88	0.538208189821859	0.99	0.0473477484867341	0.14451538026251	0.29931031239706	0.0244	0.014	0.0252	0.0038	0.158	0.0064	0.0068	0.0494	0.0019	0.0855	0.126	0.034	0.0044	0.1091	0.0225	0.0049	0.0056	0.0029	0.0012	0.0378	0.0264	0.0421	0.0826	0.0222	0.0936	0.0028
15	rs11631754	79293562	0.88	0.538208189821859	0.99	0.0473477484867341	0.137742488054323	0.305866931429557	0.0244	0.0141	0.0252	0.0038	0.158	0.0064	0.0068	0.0494	0.0019	0.0856	0.126	0.034	0.0044	0.1092	0.0225	0.0049	0.0056	0.003	0.0013	0.0378	0.0264	0.0421	0.0826	0.0222	0.0935	0.0028
15	rs1562008	79296172	0.86	0.639923359357885	0.99	0.0473477484867341	0.908329957559039	0.268792868923807	0.0224	0.014	0.0254	0.0039	0.1571	0.0068	0.0072	0.0486	0.002	0.087	0.123	0.0332	0.0045	0.1119	0.0223	0.005	0.0059	0.0069	0.0013	0.0371	0.0259	0.043	0.0814	0.0222	0.0927	0.0028
15	rs3784535	79297010	0.85	0.695135765909148	0.99	0.0473477484867341	1.4211831812503	0.259529890680576	0.0224	0.014	0.0254	0.0039	0.157	0.0068	0.0072	0.0483	0.0021	0.0875	0.1225	0.0329	0.0045	0.1125	0.0222	0.005	0.0059	0.0078	0.0013	0.037	0.0259	0.0429	0.0809	0.0223	0.0927	0.0027
15	rs12910014	79297427	0.85	0.695135765909148	0.99	0.0473477484867341	1.46423550233177	0.261693574608818	0.0224	0.014	0.0254	0.0039	0.1571	0.0068	0.0072	0.0483	0.0021	0.0875	0.1225	0.0329	0.0046	0.1125	0.0222	0.005	0.0059	0.0078	0.0013	0.037	0.0259	0.0429	0.0809	0.0223	0.0927	0.0027
15	rs894780	79298523	0.85	0.695135765909148	0.99	0.0473477484867341	1.5031340008615	0.264892375237076	0.0224	0.014	0.0254	0.0039	0.1571	0.0068	0.0072	0.0483	0.0021	0.0875	0.1224	0.0329	0.0046	0.1125	0.0222	0.005	0.0059	0.0079	0.0013	0.037	0.0259	0.043	0.0809	0.0223	0.0927	0.0027
15	rs116881486	79299563	0.85	0.695135765909148	0.99	0.0473477484867341	1.53763923007743	0.269252913958168	0.0224	0.014	0.0254	0.0039	0.1571	0.0068	0.0072	0.0483	0.0021	0.0875	0.1224	0.0329	0.0046	0.1124	0.0222	0.005	0.0059	0.008	0.0013	0.0369	0.0259	0.043	0.0809	0.0224	0.0926	0.0027
15	rs75534050	79299593	0.85	0.695135765909148	0.99	0.0473477484867341	1.53824712168644	0.269828313292017	0.0224	0.014	0.0254	0.0039	0.1571	0.0068	0.0072	0.0483	0.0021	0.0875	0.1224	0.0329	0.0046	0.1124	0.0222	0.005	0.0059	0.008	0.0013	0.0369	0.0259	0.0431	0.0809	0.0224	0.0926	0.0027
15	rs7169735	79303453	0.85	0.695135765909148	0.99	0.0473477484867341	1.67135143264027	0.270288906856243	0.0224	0.014	0.0254	0.0039	0.157	0.0069	0.0072	0.0482	0.0022	0.0875	0.1225	0.0328	0.0046	0.1125	0.0221	0.005	0.006	0.0081	0.0013	0.0369	0.026	0.0431	0.0808	0.0224	0.0924	0.0027
15	rs8025124	79304470	0.85	0.695135765909148	0.99	0.0473477484867341	1.71623532152801	0.271326131684675	0.0224	0.014	0.0255	0.0039	0.157	0.0069	0.0072	0.0482	0.0022	0.0875	0.1225	0.0328	0.0046	0.1125	0.0221	0.005	0.006	0.0082	0.0013	0.0368	0.0261	0.0431	0.0808	0.0224	0.0924	0.0027
15	rs74668331	79306798	0.85	0.695135765909148	0.99	0.0473477484867341	1.82540311285234	0.269022860928365	0.0223	0.0139	0.0255	0.0039	0.1569	0.0069	0.0072	0.0481	0.0022	0.0875	0.1225	0.0328	0.0045	0.1127	0.0222	0.005	0.006	0.0083	0.0013	0.0368	0.026	0.0431	0.0807	0.0224	0.0922	0.0027
15	rs1373203	79309257	0.85	0.695135765909148	0.99	0.0473477484867341	1.93412128708577	0.270058579638946	0.0223	0.0139	0.0255	0.0039	0.1569	0.0069	0.0072	0.0481	0.0022	0.0874	0.1225	0.0328	0.0044	0.1128	0.0222	0.0051	0.006	0.0084	0.0013	0.0368	0.0261	0.0431	0.0807	0.0225	0.0922	0.0027
15	rs1443656	79309970	0.85	0.695135765909148	0.99	0.0473477484867341	2.05278100573458	0.271902898866162	0.0223	0.0139	0.0255	0.0039	0.1569	0.0069	0.0072	0.0481	0.0022	0.0875	0.1223	0.0328	0.0044	0.1127	0.0222	0.0051	0.006	0.0085	0.0013	0.0368	0.0261	0.043	0.0806	0.0225	0.0922	0.0028
15	rs4778601	79318909	0.84	0.753316385445839	0.99	0.0473477484867341	4.02906852051229	0.304074540956439	0.0221	0.0141	0.0255	0.004	0.1562	0.007	0.0071	0.0484	0.0025	0.0881	0.1199	0.0325	0.0045	0.1134	0.0223	0.0051	0.006	0.0103	0.0015	0.0369	0.026	0.0422	0.08	0.0224	0.0927	0.003
15	rs9652433	79319073	0.84	0.753316385445839	0.99	0.0473477484867341	4.05165189825813	0.303835793958286	0.0221	0.0141	0.0255	0.004	0.1563	0.007	0.0071	0.0484	0.0025	0.0881	0.1199	0.0325	0.0045	0.1134	0.0222	0.0051	0.006	0.0103	0.0015	0.0369	0.0261	0.0422	0.08	0.0224	0.0927	0.003
15	rs74027009	79323070	0.84	0.753316385445839	0.99	0.0473477484867341	4.58662365039875	0.311022509625061	0.022	0.014	0.0254	0.0041	0.1561	0.007	0.0071	0.0485	0.0026	0.088	0.1196	0.0325	0.0046	0.1135	0.0223	0.005	0.006	0.0106	0.0015	0.0369	0.0261	0.0421	0.0799	0.0224	0.0929	0.003
15	rs117849714	79327299	0.84	0.753316385445839	1	0.0391838568150044	5.18896256286897	0.327617393291331	0.0219	0.014	0.0252	0.0041	0.1559	0.007	0.0071	0.0486	0.0026	0.0879	0.1193	0.0324	0.0046	0.1136	0.0224	0.005	0.006	0.011	0.0016	0.0368	0.0262	0.0421	0.0799	0.0223	0.0932	0.003
15	rs736554	79327686	0.84	0.753316385445839	0.99	0.0473477484867341	5.25928028379359	0.334718823273538	0.022	0.014	0.0253	0.0041	0.1559	0.007	0.0071	0.0486	0.0026	0.0878	0.1193	0.0324	0.0046	0.1136	0.0224	0.005	0.006	0.011	0.0016	0.0369	0.0262	0.0421	0.0799	0.0223	0.0931	0.003
15	rs734447	79328013	0.84	0.753316385445839	0.99	0.0473477484867341	5.37001641683049	0.355910055144764	0.022	0.014	0.0253	0.0041	0.1558	0.0069	0.0071	0.0487	0.0026	0.0878	0.1192	0.0326	0.0046	0.1137	0.0224	0.005	0.006	0.0111	0.0016	0.0369	0.0262	0.0421	0.0799	0.0224	0.0926	0.003
15	rs34685179	79328953	0.84	0.753316385445839	0.99	0.0473477484867341	5.54126034641004	0.369231276629505	0.022	0.014	0.0252	0.0041	0.1558	0.0069	0.007	0.0487	0.0026	0.0879	0.1191	0.0326	0.0046	0.1137	0.0224	0.005	0.0061	0.0111	0.0016	0.0368	0.0262	0.0421	0.0799	0.0223	0.0927	0.003
15	rs967204	79332086	0.84	0.753316385445839	0.99	0.0473477484867341	5.83211501616842	0.388699814719388	0.022	0.014	0.0251	0.0042	0.1555	0.007	0.007	0.0486	0.0027	0.0879	0.1188	0.0326	0.0047	0.1138	0.0223	0.005	0.0061	0.0113	0.0016	0.0368	0.0263	0.0422	0.0797	0.0225	0.0926	0.0031
15	rs11632649	79334460	0.84	0.753316385445839	0.99	0.0473477484867341	6.20170931120485	0.408962736705235	0.022	0.0141	0.025	0.0042	0.1553	0.007	0.007	0.0485	0.0028	0.0879	0.1187	0.0326	0.0047	0.1138	0.0224	0.005	0.0061	0.0115	0.0017	0.0367	0.0263	0.0422	0.0797	0.0225	0.0924	0.0031
15	rs79664270	79336004	0.85	0.695135765909148	0.99	0.0473477484867341	0.240726243564918	0.277110782499548	0.022	0.0142	0.0258	0.0042	0.1561	0.007	0.007	0.0485	0.0033	0.0892	0.1198	0.0326	0.0048	0.1144	0.0227	0.005	0.0061	0.0036	0.0018	0.0367	0.0264	0.0424	0.0808	0.0225	0.0932	0.0033
15	rs72732660	79340207	0.84	0.753316385445839	0.99	0.0473477484867341	0.273513395356782	0.314513973969726	0.0217	0.0144	0.0259	0.0044	0.1561	0.0072	0.0068	0.0473	0.0037	0.0898	0.1193	0.0328	0.0051	0.1145	0.0235	0.0051	0.0062	0.0039	0.0021	0.0355	0.0266	0.0429	0.0805	0.0231	0.091	0.0036
15	rs7166598	79342669	0.83	0.81451029553121	0.99	0.0473477484867341	0.735650407623342	0.642588131167995	0.0207	0.0152	0.0265	0.0056	0.1537	0.0079	0.0065	0.0447	0.005	0.0887	0.117	0.0339	0.0059	0.1168	0.0257	0.0058	0.0072	0.0055	0.0031	0.0341	0.0268	0.0423	0.0764	0.0254	0.0879	0.0047
15	rs72732663	79343724	0.83	0.81451029553121	0.99	0.0473477484867341	0.985012012813301	0.779049661045679	0.0209	0.0154	0.0265	0.0059	0.1536	0.008	0.0063	0.0445	0.0053	0.0888	0.1153	0.034	0.0061	0.1175	0.0263	0.0059	0.0072	0.0059	0.0035	0.0338	0.027	0.042	0.0747	0.0261	0.0877	0.005
15	rs74518012	79344073	0.83	0.81451029553121	0.99	0.0473477484867341	1.05140473883911	0.809131777299472	0.0209	0.0154	0.0267	0.006	0.1536	0.008	0.0063	0.0443	0.0053	0.0886	0.1152	0.034	0.0061	0.1176	0.0264	0.0059	0.0072	0.0059	0.0036	0.0338	0.027	0.0418	0.0744	0.0262	0.0877	0.0051
15	rs12440502	79344324	0.83	0.81451029553121	0.99	0.0473477484867341	1.09903966432013	0.831426294590627	0.0208	0.0154	0.0267	0.006	0.1536	0.008	0.0063	0.0442	0.0054	0.0884	0.1151	0.034	0.0062	0.1176	0.0265	0.0059	0.0072	0.006	0.0036	0.0338	0.0271	0.0418	0.0743	0.0263	0.0876	0.0052
15	rs77773016	79344377	0.83	0.81451029553121	1	0.0391838568150044	1.11137089519524	0.842234368911525	0.0208	0.0154	0.0268	0.006	0.1536	0.0081	0.0063	0.0442	0.0054	0.0884	0.1151	0.034	0.0062	0.1176	0.0265	0.0059	0.0072	0.006	0.0036	0.0338	0.0271	0.0418	0.0743	0.0263	0.0876	0.0052
15	rs11072824	79344416	0.83	0.81451029553121	0.98	0.0568119256469769	1.12240778696164	0.842079763349433	0.0208	0.0154	0.0268	0.006	0.1536	0.0081	0.0063	0.0442	0.0054	0.0884	0.1151	0.034	0.0062	0.1176	0.0265	0.0059	0.0072	0.006	0.0036	0.0338	0.0271	0.0418	0.0742	0.0263	0.0876	0.0052
15	rs118175459	79346179	0.83	0.81451029553121	0.98	0.0568119256469769	1.87058610657189	0.884346418402834	0.0199	0.0154	0.0269	0.007	0.1534	0.0081	0.006	0.0444	0.0058	0.0876	0.1145	0.0347	0.0065	0.1172	0.0272	0.0061	0.0075	0.0063	0.0039	0.0331	0.0266	0.0415	0.0739	0.0268	0.0873	0.0054
15	rs28624697	79347179	0.83	0.81451029553121	0.98	0.0568119256469769	2.53694767231974	1.00394489085892	0.0195	0.0154	0.0268	0.0077	0.153	0.0082	0.0058	0.0444	0.0061	0.0873	0.1131	0.0352	0.0067	0.1168	0.0282	0.0062	0.0076	0.0065	0.0041	0.0326	0.0264	0.0414	0.0739	0.0271	0.087	0.0056
15	rs997285	79347371	0.83	0.81451029553121	0.98	0.0568119256469769	2.55350510998016	1.01404353818975	0.0195	0.0154	0.027	0.0077	0.1529	0.0082	0.0058	0.0445	0.006	0.0873	0.1131	0.0352	0.0067	0.1167	0.0282	0.0062	0.0077	0.0065	0.0042	0.0326	0.0264	0.0413	0.0739	0.0272	0.0871	0.0056
15	rs4778857	79348462	0.83	0.81451029553121	0.98	0.0568119256469769	2.54678213772296	1.00891164022283	0.0195	0.0154	0.027	0.0077	0.153	0.0082	0.0058	0.0446	0.006	0.0873	0.1129	0.0352	0.0068	0.1168	0.0283	0.0062	0.0077	0.0065	0.0042	0.0326	0.0264	0.0411	0.0738	0.0271	0.0872	0.0056
15	rs116974673	79349940	0.83	0.81451029553121	0.98	0.0568119256469769	2.49570037662723	0.989871564906511	0.0195	0.0154	0.027	0.0078	0.1531	0.0082	0.0058	0.0447	0.006	0.0873	0.1129	0.0352	0.0066	0.1169	0.0283	0.0062	0.0077	0.0064	0.0042	0.0327	0.0263	0.0411	0.0738	0.0272	0.0873	0.0054
15	rs62011243	79350422	0.83	0.81451029553121	0.98	0.0568119256469769	2.49748936822971	0.987636176182224	0.0195	0.0154	0.027	0.0078	0.1532	0.0082	0.0058	0.0447	0.006	0.0873	0.1129	0.0352	0.0066	0.1169	0.0283	0.0062	0.0077	0.0064	0.0042	0.0327	0.0263	0.0411	0.0737	0.0272	0.0873	0.0054
15	Affx-12019117	79350840	0.83	0.81451029553121	0.98	0.0568119256469769	2.50059123116484	0.978226413895689	0.0195	0.0154	0.027	0.0078	0.1532	0.0082	0.0058	0.0448	0.006	0.0873	0.1129	0.0352	0.0066	0.1169	0.0283	0.0062	0.0077	0.0064	0.0042	0.0327	0.0263	0.0411	0.0737	0.0272	0.0874	0.0054
15	rs11634225	79352692	0.83	0.81451029553121	0.98	0.0568119256469769	2.4740257820618	0.99274707356589	0.0195	0.0154	0.027	0.0078	0.153	0.0082	0.0058	0.0448	0.006	0.0874	0.1129	0.0353	0.0066	0.1169	0.0283	0.0062	0.0076	0.0064	0.0042	0.0327	0.0263	0.041	0.0736	0.0272	0.0874	0.0054
15	rs11072825	79355216	0.83	0.81451029553121	0.98	0.0568119256469769	2.39486435909533	1.01580878018623	0.0194	0.0154	0.0271	0.0078	0.153	0.0083	0.0058	0.0449	0.006	0.0873	0.113	0.0352	0.0066	0.1168	0.0284	0.0062	0.0077	0.0064	0.0042	0.0324	0.0263	0.041	0.0736	0.0273	0.0875	0.0054
15	rs987057	79355941	0.83	0.81451029553121	0.98	0.0568119256469769	2.37076976485507	1.05689277873281	0.0194	0.0154	0.0271	0.0078	0.1529	0.0083	0.0058	0.045	0.006	0.0874	0.113	0.0352	0.0066	0.1168	0.0284	0.0062	0.0076	0.0064	0.0042	0.0324	0.0263	0.041	0.0736	0.0273	0.0876	0.0054
15	rs56010525	79356023	0.83	0.81451029553121	0.97	0.0677063307338505	2.36900977214001	1.06514630665165	0.0194	0.0154	0.0271	0.0078	0.1529	0.0083	0.0058	0.045	0.006	0.0874	0.113	0.0352	0.0066	0.1168	0.0284	0.0062	0.0076	0.0064	0.0042	0.0324	0.0263	0.041	0.0736	0.0273	0.0875	0.0054
15	rs72732673	79360375	0.84	0.753316385445839	0.97	0.0677063307338505	1.98506520942501	0.770998379858489	0.0191	0.015	0.027	0.0079	0.1525	0.0083	0.0057	0.0453	0.0057	0.088	0.113	0.0349	0.0064	0.1176	0.0283	0.0063	0.0077	0.0063	0.0041	0.0328	0.026	0.0389	0.0735	0.0272	0.0896	0.0052
15	rs56201016	79362986	0.86	0.639923359357885	0.97	0.0677063307338505	1.05938752774504	0.31971217204012	0.0181	0.0143	0.0264	0.0084	0.1519	0.0086	0.0059	0.047	0.0048	0.0863	0.1158	0.0343	0.0056	0.1207	0.0281	0.0066	0.008	0.006	0.0038	0.0341	0.0249	0.0341	0.0747	0.0268	0.0938	0.0043
15	rs55979970	79364126	0.87	0.587631181685492	0.97	0.0677063307338505	0.709269286899655	0.236881354710373	0.0177	0.0137	0.0257	0.0086	0.1516	0.0091	0.0064	0.0471	0.0044	0.0864	0.117	0.0339	0.0054	0.1218	0.028	0.0069	0.0082	0.0058	0.0035	0.0343	0.0243	0.0326	0.075	0.0276	0.0941	0.0039
15	rs117748283	79366481	0.87	0.587631181685492	0.97	0.0677063307338505	0.405933259159274	0.234014448019754	0.017	0.0134	0.0256	0.009	0.152	0.0096	0.0067	0.0476	0.0033	0.0881	0.1177	0.0337	0.0049	0.1214	0.028	0.0072	0.0085	0.0054	0.0031	0.0347	0.0237	0.0306	0.0755	0.0277	0.0954	0.0032
15	rs56117790	79367703	0.87	0.587631181685492	0.97	0.0677063307338505	0.390709988569102	0.207459505806089	0.017	0.0134	0.0256	0.009	0.1521	0.0097	0.0067	0.0476	0.0033	0.0882	0.1177	0.0337	0.0049	0.1214	0.028	0.0072	0.0086	0.0054	0.0031	0.0347	0.0236	0.0305	0.0756	0.0278	0.0954	0.0032
15	rs55808523	79369313	0.87	0.587631181685492	0.97	0.0677063307338505	0.365937973581235	0.207565307606001	0.017	0.0133	0.0256	0.009	0.1521	0.0097	0.0068	0.0476	0.0032	0.0883	0.1177	0.0337	0.0049	0.1212	0.0281	0.0073	0.0086	0.0054	0.0031	0.0347	0.0237	0.0305	0.0756	0.0277	0.0954	0.0032
15	rs6495365	79369696	0.87	0.587631181685492	0.98	0.0568119256469769	0.346286520309689	0.199993765811389	0.017	0.0133	0.0256	0.009	0.1521	0.0098	0.0069	0.0476	0.0032	0.0883	0.1177	0.0337	0.0049	0.121	0.0281	0.0073	0.0086	0.0054	0.0031	0.035	0.0237	0.0306	0.0756	0.0277	0.0952	0.0032
15	rs8030257	79370000	0.87	0.587631181685492	0.97	0.0677063307338505	0.325261264205877	0.192414099329676	0.017	0.0133	0.0255	0.009	0.1522	0.0098	0.0069	0.0476	0.0032	0.0884	0.1179	0.0337	0.0049	0.121	0.0281	0.0073	0.0086	0.0054	0.0031	0.035	0.0237	0.0306	0.0756	0.0277	0.095	0.0032
15	rs4778879	79372875	0.87	0.587631181685492	0.96	0.0801626552665664	0.251933128446586	0.205558147020254	0.0169	0.0132	0.0256	0.009	0.1519	0.0097	0.0072	0.0479	0.0029	0.0886	0.1183	0.0339	0.0048	0.121	0.0281	0.0073	0.0087	0.0053	0.0029	0.0349	0.0236	0.0305	0.0759	0.0278	0.0949	0.0031
15	rs1007366	79379541	0.87	0.587631181685492	0.96	0.0801626552665664	0.233524095228918	0.201982665555715	0.0168	0.0132	0.0255	0.0089	0.1518	0.0097	0.0072	0.0479	0.0028	0.0887	0.1185	0.034	0.0048	0.121	0.028	0.0073	0.0088	0.0052	0.0029	0.035	0.0236	0.0303	0.076	0.0278	0.0949	0.003
15	rs7172107	79396743	0.88	0.538208189821859	0.96	0.0801626552665664	0.202300598973999	0.203032100180792	0.0167	0.0131	0.0255	0.009	0.1515	0.0097	0.0073	0.0479	0.0027	0.0886	0.1192	0.0341	0.0046	0.1215	0.0279	0.0073	0.0088	0.005	0.0028	0.035	0.0234	0.0302	0.0761	0.0279	0.0949	0.003
15	rs34211907	79401152	0.88	0.538208189821859	0.96	0.0801626552665664	0.197006047752622	0.202612107960775	0.0167	0.0131	0.0255	0.009	0.1514	0.0097	0.0073	0.048	0.0027	0.0887	0.1193	0.0341	0.0046	0.1215	0.0279	0.0073	0.0088	0.005	0.0028	0.035	0.0234	0.0302	0.0761	0.0279	0.0949	0.003
15	rs73479430	79408954	0.88	0.538208189821859	0.96	0.0801626552665664	0.187819795224367	0.198949632167087	0.0167	0.0132	0.0255	0.009	0.1512	0.0097	0.0072	0.0482	0.0027	0.0887	0.1195	0.0342	0.0045	0.1215	0.0277	0.0072	0.0087	0.0049	0.0028	0.035	0.0234	0.0303	0.0761	0.0279	0.095	0.003
15	rs77835190	79410349	0.88	0.538208189821859	0.96	0.0801626552665664	0.186469094529839	0.198845319840853	0.0167	0.0132	0.0255	0.009	0.1512	0.0097	0.0072	0.0482	0.0027	0.0887	0.1195	0.0342	0.0045	0.1216	0.0277	0.0072	0.0087	0.0049	0.0028	0.035	0.0234	0.0303	0.0761	0.0279	0.095	0.003
15	rs62012887	79414020	0.88	0.538208189821859	0.96	0.0801626552665664	0.176372092844876	0.19863675037244	0.0166	0.0133	0.0255	0.0089	0.1513	0.0096	0.0072	0.0482	0.0027	0.0886	0.1199	0.0342	0.0044	0.1216	0.0277	0.0072	0.0087	0.0049	0.0027	0.035	0.0234	0.0303	0.0762	0.0278	0.095	0.0029
15	rs77503695	79423016	0.88	0.538208189821859	0.96	0.0801626552665664	0.17105302611472	0.197595008161141	0.0166	0.0133	0.0255	0.0089	0.1513	0.0096	0.0072	0.0483	0.0027	0.0886	0.1199	0.0342	0.0043	0.1216	0.0277	0.0072	0.0087	0.0048	0.0027	0.035	0.0234	0.0302	0.0762	0.0278	0.095	0.0029
15	rs6495373	79426379	0.88	0.538208189821859	0.96	0.0801626552665664	0.170270423228661	0.199367065289006	0.0165	0.0134	0.0255	0.0089	0.1513	0.0096	0.0072	0.0483	0.0028	0.0886	0.12	0.0343	0.0043	0.1216	0.0277	0.0071	0.0087	0.0048	0.0027	0.035	0.0234	0.0302	0.0761	0.0278	0.0951	0.0029
15	rs7165489	79427450	0.88	0.538208189821859	0.96	0.0801626552665664	0.170910579360831	0.199575892062304	0.0165	0.0134	0.0255	0.0089	0.1513	0.0096	0.0072	0.0483	0.0028	0.0886	0.12	0.0343	0.0043	0.1216	0.0277	0.0071	0.0087	0.0048	0.0027	0.035	0.0234	0.0302	0.0762	0.0279	0.0951	0.0029
15	rs11630571	79432992	0.88	0.538208189821859	0.96	0.0801626552665664	0.129405808699391	0.202822067705051	0.0165	0.0132	0.0256	0.0088	0.1512	0.0096	0.0074	0.0482	0.0027	0.0886	0.1201	0.0343	0.0042	0.1217	0.0275	0.0072	0.0087	0.0048	0.0027	0.035	0.0234	0.0302	0.0761	0.0278	0.0954	0.0029
15	rs10775219	79443894	0.88	0.538208189821859	0.95	0.0943132253134139	0.135496981281323	0.215122767138093	0.0164	0.013	0.0256	0.0088	0.1513	0.0096	0.0074	0.0484	0.0027	0.0885	0.1202	0.0343	0.0041	0.1219	0.0275	0.0072	0.0087	0.0048	0.0027	0.0349	0.0234	0.0302	0.076	0.0278	0.0959	0.0028
15	rs939658	79451869	0.89	0.491600132839596	0.95	0.0943132253134139	0.138558814642744	0.223527313617888	0.0163	0.0127	0.0255	0.0088	0.1515	0.0096	0.0074	0.0484	0.0027	0.0884	0.1206	0.0342	0.0041	0.122	0.0275	0.0072	0.0087	0.0049	0.0027	0.0348	0.0233	0.0302	0.0758	0.0277	0.0961	0.0028
15	rs75556032	79456848	0.89	0.491600132839596	0.95	0.0943132253134139	0.13736669741761	0.22157844819789	0.0163	0.0127	0.0256	0.0088	0.1515	0.0096	0.0074	0.0484	0.0026	0.0884	0.1207	0.0342	0.0041	0.122	0.0274	0.0071	0.0087	0.0049	0.0027	0.0348	0.0233	0.0302	0.0758	0.0276	0.0961	0.0028
15	rs74600570	79463978	0.89	0.491600132839596	0.93	0.128223312274834	0.135465949729516	0.2267877633198	0.0163	0.0127	0.0256	0.0088	0.1515	0.0096	0.0074	0.0484	0.0026	0.0884	0.1207	0.0342	0.0041	0.1219	0.0274	0.0071	0.0087	0.0049	0.0027	0.0348	0.0233	0.0302	0.0758	0.0276	0.0962	0.0028
15	rs28736807	79466947	0.89	0.491600132839596	0.93	0.128223312274834	0.132813216671192	0.232804915938675	0.0163	0.0127	0.0257	0.0088	0.1513	0.0096	0.0074	0.0484	0.0026	0.0888	0.1207	0.0341	0.0041	0.1219	0.0273	0.0071	0.0087	0.0049	0.0027	0.0348	0.0232	0.0302	0.0758	0.0275	0.0963	0.0028
15	rs12909832	79467784	0.89	0.491600132839596	0.93	0.128223312274834	0.132568056162393	0.235556771106777	0.0163	0.0127	0.0257	0.0088	0.1513	0.0096	0.0074	0.0484	0.0026	0.0888	0.1207	0.0341	0.0041	0.1219	0.0273	0.0071	0.0087	0.0049	0.0027	0.0348	0.0232	0.0302	0.0758	0.0275	0.0963	0.0028
15	rs34840310	79467979	0.89	0.491600132839596	0.93	0.128223312274834	0.13250680870898	0.234454778689623	0.0163	0.0127	0.0257	0.0088	0.1513	0.0096	0.0074	0.0484	0.0026	0.0888	0.1207	0.0341	0.0041	0.1219	0.0273	0.0071	0.0087	0.0049	0.0027	0.0348	0.0232	0.0302	0.0758	0.0275	0.0963	0.0028
15	rs1560895	79468082	0.89	0.491600132839596	0.93	0.128223312274834	0.131407272699055	0.23467504402318	0.0163	0.0127	0.0257	0.0088	0.1513	0.0096	0.0074	0.0484	0.0026	0.0888	0.1208	0.0341	0.0041	0.1219	0.0273	0.0071	0.0087	0.0049	0.0027	0.0348	0.0232	0.0302	0.0758	0.0275	0.0963	0.0028
15	rs1865362	79471916	0.9	0.447749409690379	0.93	0.128223312274834	0.0870140047476751	0.198115648868462	0.0163	0.0127	0.0256	0.0085	0.1519	0.0096	0.0076	0.0486	0.0026	0.0888	0.1219	0.034	0.004	0.1211	0.0269	0.007	0.0085	0.0048	0.0027	0.0346	0.023	0.0299	0.0763	0.0271	0.0964	0.003
15	rs79671191	79473844	0.92	0.368072033098782	0.93	0.128223312274834	0.0662498808289503	0.174156024337208	0.0163	0.0127	0.0256	0.008	0.1538	0.0095	0.0074	0.0496	0.0028	0.09	0.1234	0.0337	0.0039	0.1194	0.026	0.0069	0.0083	0.0046	0.0026	0.034	0.0223	0.0295	0.076	0.0262	0.0974	0.0034
15	rs28403099	79478650	0.94	0.298643641979994	0.93	0.128223312274834	0.169808957571299	0.345081692514103	0.0163	0.0128	0.0253	0.0072	0.157	0.0091	0.007	0.0503	0.003	0.0925	0.1272	0.0331	0.0036	0.1164	0.0243	0.0068	0.0077	0.0043	0.0025	0.0336	0.0211	0.0285	0.0762	0.0244	0.0987	0.0043
15	rs1106567	79481083	0.94	0.298643641979994	0.93	0.128223312274834	0.159123085419892	0.273404264652528	0.0163	0.0128	0.0253	0.0071	0.1571	0.0091	0.0069	0.0503	0.003	0.0927	0.1274	0.0331	0.0037	0.1165	0.0242	0.0067	0.0077	0.0043	0.0025	0.0336	0.021	0.0285	0.0763	0.0243	0.0987	0.0043
15	rs8028654	79484083	0.94	0.298643641979994	0.93	0.128223312274834	0.197121978784092	0.310661985459398	0.0164	0.0128	0.0253	0.0069	0.1573	0.009	0.0068	0.05	0.003	0.0933	0.1283	0.0329	0.0036	0.1168	0.0237	0.0065	0.0075	0.0042	0.0025	0.0338	0.0209	0.0283	0.0761	0.024	0.0988	0.0044
15	rs117868581	79484487	0.94	0.298643641979994	0.93	0.128223312274834	0.220140645393436	0.294332320499874	0.0164	0.0128	0.0253	0.0068	0.1577	0.009	0.0067	0.05	0.003	0.0935	0.1285	0.0329	0.0036	0.1169	0.0235	0.0065	0.0075	0.0042	0.0025	0.0338	0.0208	0.0282	0.0761	0.0238	0.0988	0.0044
15	rs62012958	79485188	0.95	0.267590046340022	0.93	0.128223312274834	0.223320854476989	0.233244511818629	0.0164	0.0128	0.0252	0.0067	0.1581	0.0089	0.0067	0.0501	0.0029	0.094	0.1288	0.0329	0.0035	0.1167	0.0234	0.0064	0.0075	0.0041	0.0025	0.0339	0.0207	0.0281	0.0761	0.0237	0.0986	0.0044
15	rs2010530	79487771	0.95	0.267590046340022	0.93	0.128223312274834	0.213128904920867	0.219096369421157	0.0164	0.0129	0.0251	0.0065	0.1584	0.0089	0.0067	0.0502	0.0029	0.0944	0.129	0.0329	0.0035	0.1165	0.0233	0.0064	0.0075	0.0041	0.0025	0.034	0.0206	0.028	0.076	0.0236	0.0984	0.0044
15	rs11856654	79496839	0.95	0.267590046340022	0.93	0.128223312274834	0.197740933360197	0.171868555336024	0.0165	0.0129	0.025	0.0065	0.1583	0.0088	0.0066	0.0502	0.0029	0.0944	0.1289	0.0329	0.0034	0.1162	0.0233	0.0063	0.0074	0.0041	0.0025	0.0348	0.0207	0.0279	0.076	0.0231	0.0992	0.0044
15	rs1001460	79504879	0.95	0.267590046340022	0.93	0.128223312274834	0.212684811472282	0.153955216378419	0.0165	0.0128	0.0249	0.0062	0.1586	0.0085	0.0064	0.0503	0.0029	0.0947	0.1297	0.0328	0.0034	0.1166	0.0229	0.0061	0.0072	0.004	0.0025	0.0348	0.0208	0.0278	0.0759	0.0228	0.0997	0.0044
15	rs11631672	79506573	0.99	0.165875049708709	0.92	0.14824156235026	0.330363673168095	0.475566803503387	0.0171	0.0135	0.0235	0.0039	0.1625	0.0056	0.0045	0.0491	0.0021	0.0998	0.1349	0.0312	0.0025	0.1172	0.0194	0.004	0.0047	0.0032	0.0019	0.0369	0.0205	0.0268	0.0773	0.0194	0.1082	0.0037
15	rs35688174	79507745	0.99	0.165875049708709	0.92	0.14824156235026	0.211114496703811	0.793678612483421	0.0172	0.0135	0.0233	0.0035	0.1634	0.0051	0.0042	0.0489	0.002	0.1006	0.1357	0.0309	0.0024	0.1174	0.0188	0.0036	0.0043	0.0031	0.0018	0.0373	0.0204	0.0267	0.0776	0.0189	0.1098	0.0035
15	rs4779012	79510909	0.99	0.165875049708709	0.93	0.128223312274834	0.154016152372527	0.424244502495123	0.0173	0.0136	0.0231	0.0035	0.1634	0.0051	0.0041	0.0489	0.002	0.1008	0.1358	0.0309	0.0024	0.1174	0.0187	0.0036	0.0042	0.0031	0.0018	0.0375	0.0204	0.0267	0.0777	0.0188	0.1099	0.0035
15	rs7180152	79514363	0.99	0.165875049708709	0.93	0.128223312274834	0.146718579861669	0.430821159735857	0.0173	0.0136	0.0231	0.0034	0.1634	0.0049	0.004	0.0489	0.002	0.1009	0.1359	0.0309	0.0024	0.1175	0.0187	0.0036	0.0041	0.0031	0.0018	0.0376	0.0204	0.0268	0.0777	0.0188	0.11	0.0035
15	rs12904245	79515988	0.99	0.165875049708709	0.92	0.14824156235026	0.139094130810682	0.403384915526866	0.0173	0.0136	0.0231	0.0034	0.1634	0.0049	0.004	0.0489	0.002	0.1009	0.136	0.0309	0.0024	0.1176	0.0187	0.0036	0.0041	0.0031	0.0018	0.0376	0.0204	0.0268	0.0777	0.0187	0.11	0.0035
15	rs71409218	79516089	0.99	0.165875049708709	0.92	0.14824156235026	0.13912565852064	0.404680210884957	0.0173	0.0136	0.0231	0.0034	0.1634	0.0049	0.004	0.0489	0.002	0.1009	0.136	0.0309	0.0024	0.1176	0.0187	0.0036	0.0041	0.0031	0.0018	0.0376	0.0204	0.0268	0.0777	0.0187	0.11	0.0035
15	rs62014768	79517446	0.99	0.165875049708709	0.91	0.170469891558667	0.137773831747193	0.40714440197708	0.0173	0.0136	0.0231	0.0034	0.1634	0.0049	0.004	0.0489	0.002	0.1009	0.136	0.0309	0.0024	0.1176	0.0186	0.0036	0.0042	0.0031	0.0018	0.0376	0.0204	0.0269	0.0777	0.0187	0.11	0.0035
15	rs117201521	79519692	0.99	0.165875049708709	0.91	0.170469891558667	0.135621150225416	0.429767068092039	0.0175	0.0136	0.0231	0.0034	0.1634	0.0048	0.004	0.0489	0.002	0.1009	0.136	0.0307	0.0024	0.1176	0.0186	0.0036	0.0042	0.0031	0.0018	0.0376	0.0204	0.0268	0.0778	0.0188	0.1099	0.0035
15	rs56127521	79520757	0.99	0.165875049708709	0.91	0.170469891558667	0.134908112512357	0.438616383828987	0.0176	0.0136	0.0231	0.0034	0.1634	0.0047	0.004	0.049	0.002	0.1009	0.136	0.0307	0.0024	0.1176	0.0186	0.0035	0.0042	0.0031	0.0018	0.0376	0.0204	0.0268	0.0778	0.0188	0.1099	0.0035
15	rs145950388	79525353	0.99	0.165875049708709	0.91	0.170469891558667	0.144547636505083	0.538399195328772	0.0176	0.0136	0.0231	0.0034	0.1634	0.0047	0.0039	0.049	0.002	0.1009	0.136	0.0307	0.0024	0.1176	0.0186	0.0035	0.0042	0.0031	0.0018	0.0376	0.0204	0.0268	0.0778	0.0188	0.1099	0.0035
15	rs11072837	79525979	0.99	0.165875049708709	0.91	0.170469891558667	0.148679065039278	0.448579095257192	0.0177	0.0136	0.023	0.0033	0.1633	0.0047	0.0039	0.049	0.002	0.101	0.1361	0.0306	0.0024	0.1177	0.0185	0.0035	0.0042	0.0031	0.0018	0.0376	0.0205	0.0268	0.0778	0.0187	0.11	0.0035
15	rs12908827	79530846	1	0.145626599290586	0.91	0.170469891558667	0.0537121906239952	0.243762834060844	0.0191	0.014	0.0226	0.0033	0.1607	0.004	0.0027	0.051	0.0014	0.1043	0.1387	0.031	0.0017	0.1174	0.0164	0.0024	0.0038	0.0019	0.0014	0.0381	0.02	0.0265	0.079	0.0179	0.1128	0.0024
15	rs1434450	79531248	1	0.145626599290586	0.91	0.170469891558667	0.0448383839335354	0.150911752819125	0.0191	0.014	0.0227	0.0033	0.1603	0.004	0.0026	0.0509	0.0014	0.1045	0.1387	0.0311	0.0017	0.1177	0.0163	0.0023	0.0037	0.0019	0.0014	0.0381	0.02	0.0266	0.0792	0.0179	0.113	0.0024
15	rs4779031	79533372	1	0.145626599290586	0.91	0.170469891558667	0.0469597897599692	0.107095176384412	0.0191	0.014	0.0227	0.0031	0.1597	0.0037	0.0024	0.0508	0.0014	0.1056	0.139	0.0311	0.0014	0.1183	0.0161	0.002	0.0036	0.0017	0.0013	0.0385	0.0198	0.0268	0.0798	0.0177	0.1133	0.0022
15	rs28715085	79539474	1	0.145626599290586	0.91	0.170469891558667	0.049849070416293	0.107095176384412	0.0191	0.0141	0.0226	0.003	0.1597	0.0036	0.0024	0.0508	0.0013	0.1062	0.1389	0.0311	0.0014	0.1184	0.016	0.0019	0.0036	0.0017	0.0012	0.0386	0.0198	0.0267	0.08	0.0176	0.1133	0.0021
15	rs35477577	79542799	1	0.145626599290586	0.91	0.170469891558667	0.0518740759584134	0.109777077185642	0.0191	0.0141	0.0226	0.003	0.1597	0.0036	0.0023	0.0508	0.0013	0.1063	0.1389	0.031	0.0014	0.1185	0.016	0.0019	0.0035	0.0017	0.0011	0.0386	0.0198	0.0267	0.0801	0.0176	0.1133	0.0021
15	rs56982045	79544836	1	0.145626599290586	0.91	0.170469891558667	0.0535917512378979	0.108349142432876	0.0191	0.0141	0.0226	0.003	0.1596	0.0036	0.0023	0.0508	0.0013	0.1064	0.1389	0.031	0.0014	0.1185	0.016	0.0019	0.0035	0.0017	0.0011	0.0386	0.0197	0.0267	0.0802	0.0176	0.1133	0.0021
15	rs7177417	79547515	1	0.145626599290586	0.91	0.170469891558667	0.0551540857895038	0.111974809232771	0.0191	0.0141	0.0226	0.003	0.1597	0.0036	0.0023	0.0508	0.0013	0.1065	0.1389	0.031	0.0014	0.1185	0.016	0.0018	0.0035	0.0017	0.0011	0.0386	0.0197	0.0266	0.0802	0.0176	0.1133	0.0021
15	rs117689392	79551142	1	0.145626599290586	0.91	0.170469891558667	0.0579698276050956	0.112909624649044	0.019	0.014	0.0226	0.003	0.1596	0.0036	0.0023	0.0508	0.0013	0.1068	0.1389	0.031	0.0014	0.1185	0.016	0.0017	0.0035	0.0016	0.0011	0.0386	0.0198	0.0266	0.0803	0.0176	0.1134	0.0021
15	rs75015077	79557852	1	0.145626599290586	0.91	0.170469891558667	0.0582601847205555	0.0972685559221052	0.019	0.014	0.0225	0.003	0.1592	0.0035	0.0022	0.0508	0.0012	0.1077	0.1388	0.031	0.0012	0.1184	0.0161	0.0016	0.0034	0.0016	0.001	0.0387	0.0198	0.0264	0.0806	0.0176	0.1138	0.002
15	rs76640098	79568775	1	0.145626599290586	0.91	0.170469891558667	0.058715798302275	0.0796438299997234	0.019	0.014	0.0225	0.003	0.1588	0.0034	0.0021	0.0507	0.0011	0.1085	0.1387	0.0309	0.0011	0.1184	0.0163	0.0016	0.0033	0.0015	9e-04	0.0388	0.0199	0.0263	0.081	0.0177	0.1141	0.0018
15	rs12593800	79575521	1	0.145626599290586	0.91	0.170469891558667	0.0597449357783728	0.0707352835858344	0.019	0.014	0.0225	0.003	0.1585	0.0034	0.0021	0.0507	0.0011	0.1089	0.1387	0.0309	0.0011	0.1185	0.0163	0.0016	0.0033	0.0015	9e-04	0.0388	0.0199	0.0263	0.081	0.0177	0.1142	0.0018
15	rs12910702	79577574	1	0.145626599290586	0.91	0.170469891558667	0.0604500409402074	0.0717983474156534	0.019	0.014	0.0225	0.003	0.1585	0.0034	0.0021	0.0507	0.0011	0.1089	0.1387	0.0309	0.0011	0.1185	0.0163	0.0016	0.0033	0.0015	9e-04	0.0387	0.0199	0.0263	0.081	0.0177	0.1142	0.0018
15	rs72739009	79577969	1	0.145626599290586	0.92	0.14824156235026	0.0631335533376099	0.0722254091778441	0.0191	0.014	0.0225	0.003	0.1584	0.0034	0.0021	0.0507	0.0011	0.109	0.1388	0.0309	0.0011	0.1184	0.0163	0.0015	0.0033	0.0015	9e-04	0.0387	0.0199	0.0262	0.0811	0.0177	0.1143	0.0018
15	rs8038778	79586361	1	0.145626599290586	0.92	0.14824156235026	0.06442651413485	0.0761886257580679	0.0196	0.0139	0.0225	0.0029	0.1586	0.0033	0.0021	0.0506	0.001	0.1099	0.1387	0.0308	0.001	0.1182	0.0165	0.0015	0.0032	0.0014	9e-04	0.0388	0.0199	0.0262	0.0804	0.0175	0.1146	0.0017
15	rs79163014	79591718	1	0.145626599290586	0.92	0.14824156235026	0.0650892494152787	0.0770648527053076	0.0196	0.0139	0.0225	0.0029	0.1587	0.0033	0.0021	0.0506	0.001	0.11	0.1386	0.0308	0.001	0.1182	0.0165	0.0015	0.0032	0.0014	9e-04	0.0389	0.0199	0.0262	0.0804	0.0175	0.1147	0.0017
15	rs12708526	79591776	1	0.145626599290586	0.93	0.128223312274834	0.0651283726500597	0.0770648527053076	0.0196	0.0139	0.0225	0.0029	0.1587	0.0033	0.0021	0.0506	0.001	0.11	0.1386	0.0308	0.001	0.1182	0.0165	0.0015	0.0032	0.0014	9e-04	0.0389	0.0199	0.0262	0.0804	0.0175	0.1147	0.0017
15	rs76473265	79592574	1	0.145626599290586	0.93	0.128223312274834	0.064718348146184	0.0769916772619954	0.0196	0.0139	0.0225	0.0029	0.1586	0.0033	0.0021	0.0506	0.001	0.11	0.1386	0.0308	0.001	0.1181	0.0165	0.0015	0.0032	0.0014	9e-04	0.0389	0.0199	0.0262	0.0804	0.0175	0.1147	0.0017
15	rs117679487	79600248	1	0.145626599290586	0.93	0.128223312274834	0.0668451990292418	0.0803870185287636	0.0195	0.0139	0.0225	0.003	0.1586	0.0032	0.002	0.0505	0.001	0.1101	0.1388	0.0308	0.001	0.1181	0.0165	0.0015	0.0032	0.0014	9e-04	0.0389	0.0199	0.0262	0.0804	0.0174	0.1148	0.0017
15	rs4779071	79600439	1	0.145626599290586	0.93	0.128223312274834	0.0674239921617702	0.0809835855775281	0.0195	0.0139	0.0225	0.003	0.1586	0.0032	0.002	0.0505	0.001	0.1102	0.1388	0.0308	0.001	0.1181	0.0165	0.0015	0.0032	0.0014	9e-04	0.039	0.0199	0.0262	0.0804	0.0174	0.1148	0.0017
15	rs77944039	79601014	1	0.145626599290586	0.92	0.14824156235026	0.0684498013152821	0.0843724367190833	0.0194	0.0139	0.0225	0.003	0.1586	0.0032	0.002	0.0504	0.001	0.1102	0.139	0.0308	0.001	0.1181	0.0165	0.0015	0.0032	0.0014	9e-04	0.039	0.0199	0.0261	0.0804	0.0173	0.1149	0.0017
15	rs117782620	79601017	1	0.145626599290586	0.92	0.14824156235026	0.0677246500481653	0.0823323880694233	0.0194	0.0139	0.0225	0.003	0.1586	0.0031	0.002	0.0505	0.001	0.1102	0.139	0.0308	0.001	0.118	0.0165	0.0015	0.0032	0.0014	9e-04	0.039	0.02	0.0261	0.0804	0.0173	0.1149	0.0017
15	rs11858942	79604782	1	0.145626599290586	0.92	0.14824156235026	0.0740927472099494	0.0856672111235445	0.0193	0.0139	0.0224	0.0031	0.1586	0.003	0.002	0.0504	0.001	0.1103	0.1397	0.0307	0.001	0.1178	0.0163	0.0016	0.0032	0.0013	9e-04	0.0393	0.02	0.026	0.0805	0.0171	0.1153	0.0016
15	rs3784545	79607877	1	0.145626599290586	0.92	0.14824156235026	0.0645431437415535	0.0893655689929195	0.0192	0.0139	0.022	0.0031	0.1581	0.003	0.0022	0.0505	0.001	0.1101	0.1404	0.0304	0.001	0.1188	0.016	0.0016	0.0032	0.0013	9e-04	0.0394	0.0198	0.0259	0.0806	0.0169	0.1155	0.0015
15	rs8037898	79614224	1	0.145626599290586	0.92	0.14824156235026	0.0622368254796216	0.094949494324367	0.0192	0.0138	0.022	0.0031	0.1578	0.003	0.0021	0.0503	9e-04	0.1105	0.1404	0.0303	0.001	0.1187	0.016	0.0016	0.0032	0.0012	8e-04	0.0395	0.0199	0.0259	0.0805	0.0168	0.1159	0.0013
15	rs35019481	79622038	1	0.145626599290586	0.92	0.14824156235026	0.115012732626633	0.120057941307694	0.019	0.0144	0.0208	0.0031	0.1573	0.0026	0.0021	0.0488	0.0011	0.1154	0.1407	0.0297	0.0011	0.1172	0.0154	0.0016	0.003	0.0011	9e-04	0.0403	0.0205	0.0251	0.0796	0.0172	0.1169	0.0013
15	rs72740303	79622174	1	0.145626599290586	0.92	0.14824156235026	0.114647911071839	0.121192531147954	0.019	0.0144	0.0208	0.0031	0.1573	0.0026	0.0021	0.0488	0.0011	0.1154	0.1408	0.0296	0.0011	0.1172	0.0154	0.0016	0.003	0.0011	9e-04	0.0403	0.0205	0.0251	0.0796	0.0172	0.1169	0.0013
15	rs17178444	79624911	1	0.145626599290586	0.92	0.14824156235026	0.115575387819427	0.123649852477956	0.019	0.0144	0.0207	0.0031	0.1573	0.0026	0.0021	0.0487	0.0011	0.1155	0.1408	0.0297	0.0011	0.1172	0.0154	0.0016	0.003	0.0011	9e-04	0.0403	0.0205	0.0251	0.0797	0.0172	0.1169	0.0013
15	rs12439191	79625730	1	0.145626599290586	0.91	0.170469891558667	0.134475196154537	0.136392152344179	0.0191	0.0144	0.0206	0.0032	0.157	0.0026	0.0021	0.0481	0.0011	0.1151	0.1418	0.0299	0.0011	0.1174	0.0153	0.0016	0.003	0.001	9e-04	0.0403	0.0205	0.0251	0.0794	0.017	0.1172	0.0013
15	rs8029892	79640824	1	0.145626599290586	0.91	0.170469891558667	0.144386398191299	0.156539983186341	0.0192	0.0146	0.0201	0.0031	0.1566	0.0026	0.0021	0.0478	0.0011	0.1152	0.1439	0.0296	0.001	0.1162	0.0147	0.0017	0.003	0.001	8e-04	0.0406	0.0206	0.0249	0.0796	0.0162	0.1186	0.0013
15	rs72740329	79643149	1	0.145626599290586	0.91	0.170469891558667	0.145517318859278	0.155580873835835	0.0192	0.0146	0.0201	0.0031	0.1566	0.0026	0.0021	0.0478	0.0011	0.1152	0.1439	0.0296	0.001	0.1162	0.0147	0.0017	0.003	0.001	8e-04	0.0406	0.0207	0.0249	0.0797	0.0162	0.1187	0.0013
15	rs77709599	79647387	1	0.145626599290586	0.9	0.195029827813683	0.144354163398015	0.152430765349601	0.0192	0.0146	0.02	0.0031	0.1565	0.0026	0.0021	0.0478	0.001	0.1152	0.144	0.0296	0.001	0.1162	0.0147	0.0017	0.003	0.001	8e-04	0.0406	0.0208	0.0249	0.0797	0.0161	0.1187	0.0013
15	rs12441191	79651569	1	0.145626599290586	0.9	0.195029827813683	0.144579897037663	0.157597423766489	0.0192	0.0146	0.02	0.0031	0.1564	0.0026	0.0021	0.0478	0.001	0.1152	0.1442	0.0296	0.001	0.1162	0.0147	0.0018	0.003	0.001	8e-04	0.0406	0.0209	0.0249	0.0798	0.0161	0.1187	0.0013
15	rs9920228	79667229	1	0.145626599290586	0.9	0.195029827813683	0.142523869491599	0.1553893040342	0.0193	0.0145	0.02	0.003	0.1562	0.0025	0.0021	0.0478	0.001	0.1151	0.1445	0.0297	9e-04	0.1161	0.0147	0.0017	0.003	0.001	8e-04	0.0404	0.021	0.0249	0.0798	0.016	0.1189	0.0013
15	rs117414443	79669461	1	0.145626599290586	0.9	0.195029827813683	0.142332017340733	0.157693680167223	0.0193	0.0145	0.02	0.003	0.1561	0.0025	0.0021	0.0478	0.001	0.1151	0.1446	0.0297	9e-04	0.1161	0.0147	0.0017	0.003	0.001	8e-04	0.0404	0.0211	0.0249	0.0798	0.016	0.1189	0.0013
15	rs7166623	79697244	1	0.145626599290586	0.9	0.195029827813683	0.149796870964462	0.167620352585726	0.0193	0.0145	0.0199	0.003	0.1555	0.0025	0.0021	0.0478	0.001	0.1151	0.1449	0.0302	9e-04	0.1162	0.0147	0.0018	0.0031	0.001	8e-04	0.0402	0.0212	0.0249	0.08	0.0159	0.119	0.0012
15	rs7163247	79700040	1	0.145626599290586	0.9	0.195029827813683	0.149040164611252	0.182193574875921	0.0193	0.0146	0.0199	0.003	0.1556	0.0025	0.0022	0.0472	0.001	0.1148	0.1452	0.03	9e-04	0.1162	0.0149	0.0019	0.003	9e-04	8e-04	0.0402	0.0212	0.0249	0.0802	0.0161	0.1188	0.0012
15	rs1395934	79700740	1	0.145626599290586	0.9	0.195029827813683	0.147893015651619	0.175953530831188	0.0193	0.0146	0.0199	0.003	0.1556	0.0025	0.0022	0.0471	0.001	0.1149	0.1452	0.03	9e-04	0.1162	0.0149	0.0019	0.003	9e-04	8e-04	0.0402	0.0212	0.0249	0.0803	0.0161	0.1188	0.0012
15	rs75698868	79703263	1	0.145626599290586	0.9	0.195029827813683	0.143774670609831	0.164971953040269	0.0193	0.0146	0.0199	0.003	0.1556	0.0025	0.0022	0.047	0.001	0.1149	0.1451	0.0299	9e-04	0.1162	0.0148	0.0019	0.003	9e-04	8e-04	0.0401	0.0213	0.0249	0.0803	0.016	0.119	0.0012
15	rs8034632	79707121	1	0.145626599290586	0.91	0.170469891558667	0.234630804099127	0.229954083976979	0.0194	0.0147	0.0195	0.0028	0.1532	0.0026	0.0024	0.0466	0.0012	0.1151	0.1465	0.0306	9e-04	0.116	0.0146	0.0021	0.003	7e-04	7e-04	0.0391	0.0216	0.0247	0.08	0.0153	0.1218	0.0012
15	rs74249330	79712123	1	0.145626599290586	0.91	0.170469891558667	0.262104382882779	0.215015704964201	0.0195	0.0148	0.0195	0.0027	0.1526	0.0026	0.0025	0.0464	0.0013	0.1152	0.1467	0.0307	9e-04	0.116	0.0145	0.0021	0.003	7e-04	7e-04	0.0389	0.0217	0.0247	0.0799	0.0151	0.1225	0.0012
15	rs78291194	79712983	1	0.145626599290586	0.9	0.195029827813683	0.264237732783461	0.219635172294957	0.0195	0.0148	0.0195	0.0027	0.1525	0.0026	0.0025	0.0464	0.0013	0.1152	0.1468	0.0307	9e-04	0.116	0.0145	0.0021	0.003	7e-04	7e-04	0.0389	0.0217	0.0247	0.0798	0.0151	0.1225	0.0012
15	rs115313033	79714619	1	0.145626599290586	0.9	0.195029827813683	0.269451229269325	0.227877988354609	0.0196	0.0148	0.0195	0.0027	0.1525	0.0026	0.0025	0.0464	0.0013	0.1152	0.1468	0.0307	9e-04	0.1159	0.0145	0.0021	0.003	7e-04	7e-04	0.0388	0.0217	0.0247	0.0798	0.0151	0.1226	0.0012
15	rs34387846	79717219	1	0.145626599290586	0.9	0.195029827813683	0.288227330406397	0.243205543777458	0.0196	0.0148	0.0195	0.0027	0.1523	0.0026	0.0025	0.0464	0.0013	0.1151	0.1468	0.0308	9e-04	0.1159	0.0145	0.0021	0.003	7e-04	7e-04	0.0388	0.0217	0.0246	0.0798	0.0151	0.1227	0.0012
15	rs769762	79719053	1	0.145626599290586	0.9	0.195029827813683	0.299594668401472	0.251494699700036	0.0196	0.0148	0.0195	0.0027	0.1522	0.0026	0.0025	0.0464	0.0013	0.1151	0.1469	0.0308	9e-04	0.116	0.0145	0.0021	0.0031	7e-04	7e-04	0.0388	0.0217	0.0247	0.0798	0.0151	0.1226	0.0012
15	rs72742526	79722776	1	0.145626599290586	0.9	0.195029827813683	0.291190973983203	0.235225998707462	0.0194	0.015	0.0194	0.0027	0.1518	0.0027	0.0026	0.0466	0.0014	0.1148	0.1478	0.0309	0.001	0.1155	0.0146	0.0022	0.0031	7e-04	8e-04	0.0387	0.0218	0.0245	0.0797	0.0151	0.1225	0.0012
15	rs4255747	79725817	1	0.145626599290586	0.9	0.195029827813683	0.29702144874455	0.242203447592666	0.0191	0.0152	0.0193	0.0026	0.1514	0.0027	0.0026	0.0467	0.0014	0.1148	0.1487	0.031	0.001	0.1146	0.0147	0.0022	0.0031	8e-04	8e-04	0.0387	0.0219	0.0244	0.0797	0.0151	0.1228	0.0013
15	rs11632308	79726297	1	0.145626599290586	0.9	0.195029827813683	0.29359279683037	0.241536117976837	0.019	0.0152	0.0193	0.0026	0.1514	0.0027	0.0026	0.0467	0.0014	0.1148	0.1488	0.031	0.001	0.1146	0.0147	0.0022	0.0031	8e-04	8e-04	0.0387	0.0219	0.0244	0.0797	0.0151	0.1229	0.0013
15	rs56887120	79727801	1	0.145626599290586	0.9	0.195029827813683	0.287846104403303	0.25284716171274	0.019	0.0152	0.0193	0.0026	0.1512	0.0027	0.0026	0.0468	0.0014	0.1147	0.1492	0.031	0.001	0.1144	0.0147	0.0022	0.0031	8e-04	8e-04	0.0387	0.0219	0.0244	0.0796	0.0151	0.1229	0.0013
15	rs4779083	79729113	1	0.145626599290586	0.9	0.195029827813683	0.289946184576678	0.265693967193314	0.0189	0.0152	0.0193	0.0026	0.1511	0.0026	0.0026	0.0468	0.0014	0.1146	0.1495	0.031	9e-04	0.1143	0.0147	0.0022	0.0032	8e-04	8e-04	0.0386	0.0219	0.0244	0.0796	0.0151	0.1229	0.0013
15	rs61486698	79732462	1	0.145626599290586	0.9	0.195029827813683	0.310550598360259	0.298597630910334	0.0189	0.0153	0.0193	0.0026	0.1509	0.0027	0.0027	0.0468	0.0014	0.1146	0.1497	0.031	0.001	0.1144	0.0146	0.0022	0.0032	9e-04	8e-04	0.0386	0.0219	0.0244	0.0795	0.0151	0.123	0.0013
15	rs34540976	79739818	1	0.145626599290586	0.9	0.195029827813683	0.324195030827862	0.286092103997928	0.0189	0.0153	0.0193	0.0026	0.1505	0.0026	0.0027	0.0468	0.0014	0.1147	0.1501	0.0309	0.001	0.1142	0.0146	0.0022	0.0032	0.001	8e-04	0.0387	0.0219	0.0243	0.0793	0.015	0.1232	0.0014
15	rs12439638	79741339	1	0.145626599290586	0.9	0.195029827813683	0.330978748320898	0.28691292025268	0.0188	0.0154	0.0193	0.0026	0.1503	0.0026	0.0027	0.0468	0.0015	0.1147	0.1503	0.0309	0.001	0.1142	0.0145	0.0022	0.0032	0.001	8e-04	0.0387	0.0219	0.0242	0.0793	0.015	0.1233	0.0014
15	rs7173523	79741627	1	0.145626599290586	0.9	0.195029827813683	0.329646839579875	0.287851872625035	0.0188	0.0154	0.0194	0.0026	0.1502	0.0026	0.0027	0.0468	0.0015	0.1147	0.1504	0.0309	0.001	0.1142	0.0145	0.0022	0.0032	0.0011	8e-04	0.0387	0.0219	0.0242	0.0793	0.015	0.1233	0.0014
15	rs1610398	79744442	1	0.145626599290586	0.9	0.195029827813683	0.350552431210927	0.260554092563123	0.0192	0.0157	0.0207	0.0022	0.1483	0.0025	0.0027	0.046	0.0016	0.1148	0.1542	0.0302	0.0011	0.1117	0.0142	0.0023	0.0029	0.0015	0.0011	0.0387	0.0217	0.0237	0.0788	0.0157	0.1238	0.0014
15	rs3897778	79747172	1	0.145626599290586	0.9	0.195029827813683	0.369023204285926	0.288556699369835	0.0193	0.0157	0.0208	0.0022	0.1482	0.0025	0.0027	0.046	0.0017	0.1148	0.1544	0.0302	0.0011	0.1116	0.0142	0.0023	0.0028	0.0015	0.0011	0.0387	0.0217	0.0236	0.0787	0.0157	0.1238	0.0014
15	rs72630410	79747988	1	0.145626599290586	0.9	0.195029827813683	0.372939248189901	0.285154906800068	0.0193	0.0157	0.0208	0.0022	0.1482	0.0025	0.0027	0.046	0.0017	0.1144	0.1546	0.0302	0.0011	0.1117	0.0142	0.0023	0.0028	0.0015	0.0011	0.0388	0.0217	0.0236	0.0787	0.0157	0.1239	0.0014
15	rs7183867	79748603	1	0.145626599290586	0.9	0.195029827813683	0.378852815375189	0.288439191833232	0.0193	0.0157	0.0208	0.0022	0.1482	0.0025	0.0027	0.046	0.0017	0.1145	0.1546	0.0302	0.0011	0.1117	0.0142	0.0023	0.0027	0.0015	0.0011	0.0388	0.0217	0.0236	0.0787	0.0157	0.1239	0.0014
15	rs79982509	79749261	1	0.145626599290586	0.9	0.195029827813683	0.386977794081604	0.28001716471745	0.0193	0.0157	0.0208	0.0022	0.1482	0.0025	0.0027	0.046	0.0017	0.1145	0.1545	0.0302	0.0011	0.1118	0.0142	0.0023	0.0026	0.0015	0.0011	0.0388	0.0217	0.0236	0.0787	0.0157	0.1239	0.0014
15	rs11634652	79749447	1	0.145626599290586	0.9	0.195029827813683	0.386644451694905	0.28001716471745	0.0193	0.0157	0.0208	0.0022	0.1482	0.0025	0.0027	0.046	0.0017	0.1145	0.1545	0.0302	0.0011	0.1118	0.0142	0.0023	0.0026	0.0015	0.0011	0.0388	0.0217	0.0236	0.0787	0.0157	0.1239	0.0014
15	rs2902954	79750127	1	0.145626599290586	0.9	0.195029827813683	0.393114814101647	0.288556699369835	0.0193	0.0157	0.0208	0.0022	0.1482	0.0025	0.0027	0.046	0.0017	0.1145	0.1545	0.0302	0.0011	0.1119	0.0142	0.0023	0.0026	0.0015	0.0011	0.0388	0.0217	0.0236	0.0787	0.0156	0.1239	0.0014
15	rs3750002	79750256	1	0.145626599290586	0.9	0.195029827813683	0.393507002264658	0.287734452506649	0.0193	0.0157	0.0208	0.0022	0.1482	0.0025	0.0027	0.046	0.0017	0.1145	0.1545	0.0302	0.0011	0.1119	0.0142	0.0023	0.0026	0.0015	0.0011	0.0388	0.0217	0.0236	0.0787	0.0156	0.1239	0.0014
15	rs1004724	79750307	1	0.145626599290586	0.9	0.195029827813683	0.405136713665195	0.280949170924561	0.0193	0.0157	0.0208	0.0022	0.1482	0.0025	0.0027	0.046	0.0017	0.1145	0.1545	0.0302	0.0011	0.1119	0.0142	0.0023	0.0026	0.0015	0.0011	0.0388	0.0217	0.0236	0.0787	0.0156	0.1239	0.0014
15	rs36105138	79751012	1	0.145626599290586	0.9	0.195029827813683	0.405364218026426	0.232036267690517	0.0193	0.0157	0.0208	0.0022	0.1482	0.0025	0.0027	0.046	0.0017	0.1145	0.1545	0.0302	0.0011	0.1119	0.0142	0.0023	0.0026	0.0015	0.0011	0.0388	0.0217	0.0236	0.0787	0.0156	0.1238	0.0014
15	rs35781573	79751987	1	0.145626599290586	0.9	0.195029827813683	0.401335544416463	0.274676643839092	0.0193	0.0157	0.0209	0.0022	0.1482	0.0025	0.0027	0.046	0.0018	0.1144	0.1545	0.0302	0.0011	0.1119	0.0142	0.0023	0.0026	0.0015	0.0011	0.0388	0.0217	0.0236	0.0787	0.0157	0.1238	0.0014
15	rs79876037	79753698	1	0.145626599290586	0.9	0.195029827813683	0.383319029292591	0.283283331766947	0.0193	0.0158	0.0209	0.0022	0.1484	0.0023	0.0024	0.0459	0.0017	0.1145	0.1547	0.0303	9e-04	0.1119	0.0142	0.0022	0.0025	0.0016	0.0011	0.0389	0.0217	0.0235	0.0789	0.0156	0.1239	0.0014
15	rs2297773	79755604	1	0.145626599290586	0.9	0.195029827813683	0.355323931724239	0.270058579638946	0.0192	0.016	0.0209	0.0021	0.1488	0.002	0.0018	0.0459	0.0015	0.1148	0.1552	0.0305	7e-04	0.112	0.0142	0.002	0.0022	0.0017	0.0011	0.0392	0.0217	0.0232	0.0791	0.0157	0.124	0.0013
15	rs1970291	79756728	1	0.145626599290586	0.9	0.195029827813683	0.346864258554247	0.244320530869722	0.0192	0.016	0.0209	0.0021	0.1486	0.002	0.0018	0.0458	0.0015	0.1148	0.1552	0.0305	8e-04	0.1119	0.0142	0.002	0.0022	0.0018	0.0012	0.0391	0.0217	0.0232	0.0791	0.0157	0.124	0.0013
15	rs2865688	79765416	1	0.145626599290586	0.9	0.195029827813683	0.396932988274751	0.229188496529739	0.0194	0.0162	0.0208	0.0021	0.1481	0.002	0.0018	0.0455	0.0018	0.1147	0.1552	0.0304	0.0011	0.1118	0.0142	0.002	0.0021	0.0018	0.0015	0.0391	0.0216	0.0233	0.079	0.0158	0.1237	0.0015
15	rs11634857	79766794	1	0.145626599290586	0.9	0.195029827813683	0.428670901666377	0.246443475904627	0.0194	0.0163	0.0209	0.0021	0.1479	0.002	0.0018	0.0455	0.0019	0.1147	0.1552	0.0304	0.0012	0.1118	0.0142	0.002	0.0021	0.0019	0.0016	0.0391	0.0216	0.0233	0.079	0.0158	0.1236	0.0015
15	rs116845041	79768949	1	0.145626599290586	0.9	0.195029827813683	0.397890437327151	0.207671127344296	0.0194	0.0166	0.0207	0.002	0.1478	0.002	0.0018	0.0455	0.0019	0.1145	0.1553	0.0304	0.0012	0.1119	0.0143	0.002	0.0021	0.0018	0.0016	0.0391	0.0217	0.0233	0.079	0.0158	0.1235	0.0015
15	rs7498055	79769942	1	0.145626599290586	0.9	0.195029827813683	0.392219125028775	0.207776965015592	0.0194	0.0167	0.0207	0.002	0.1478	0.002	0.0017	0.0455	0.0019	0.1146	0.1554	0.0304	0.0012	0.112	0.0143	0.002	0.0021	0.0018	0.0016	0.0391	0.0217	0.0232	0.079	0.0157	0.1234	0.0014
15	rs12907195	79770487	1	0.145626599290586	0.9	0.195029827813683	0.393507002264658	0.213198340012011	0.0194	0.0167	0.0207	0.002	0.1478	0.002	0.0017	0.0455	0.0019	0.1147	0.1554	0.0304	0.0012	0.112	0.0143	0.002	0.0021	0.0018	0.0016	0.0391	0.0217	0.0232	0.079	0.0156	0.1234	0.0014
15	rs4779087	79771516	1	0.145626599290586	0.9	0.195029827813683	0.387366877288077	0.215336944165473	0.0194	0.0168	0.0207	0.002	0.1478	0.002	0.0017	0.0455	0.0018	0.1147	0.1554	0.0304	0.0012	0.1121	0.0143	0.002	0.0021	0.0018	0.0016	0.0391	0.0217	0.0232	0.079	0.0156	0.1233	0.0014
15	rs7174794	79772589	1	0.145626599290586	0.9	0.195029827813683	0.390319210634064	0.22559048049696	0.0192	0.0166	0.0206	0.002	0.148	0.002	0.0017	0.0456	0.0018	0.1149	0.1556	0.0304	0.001	0.1123	0.0143	0.002	0.0021	0.0016	0.0013	0.0392	0.0218	0.0232	0.079	0.0156	0.1234	0.0013
15	rs10519240	79773059	1	0.145626599290586	0.9	0.195029827813683	0.377040869204832	0.217912532524193	0.0191	0.0166	0.0207	0.002	0.1481	0.002	0.0017	0.046	0.0018	0.1149	0.1556	0.0304	9e-04	0.1123	0.0143	0.002	0.0021	0.0015	0.0013	0.0392	0.0218	0.0232	0.079	0.0156	0.1234	0.0012
15	rs8036566	79774481	1	0.145626599290586	0.9	0.195029827813683	0.366046003093585	0.206191285363233	0.0191	0.0166	0.0207	0.002	0.1481	0.002	0.0017	0.046	0.0018	0.1148	0.1556	0.0305	9e-04	0.1124	0.0143	0.002	0.0021	0.0014	0.0013	0.0393	0.0218	0.0233	0.079	0.0156	0.1233	0.0012
15	rs11072855	79784639	1	0.145626599290586	0.9	0.195029827813683	0.348389772179281	0.229516504139965	0.0191	0.0167	0.0209	0.002	0.1482	0.002	0.0017	0.0459	0.0017	0.1144	0.1556	0.0305	9e-04	0.1125	0.0144	0.002	0.0021	0.0014	0.0013	0.0393	0.0218	0.0234	0.0788	0.0156	0.123	0.0012
15	rs117426691	79784965	1	0.145626599290586	0.9	0.195029827813683	0.346811716325973	0.226352149273201	0.0191	0.0167	0.0209	0.002	0.1482	0.002	0.0017	0.0459	0.0017	0.1144	0.1556	0.0305	9e-04	0.1126	0.0144	0.002	0.0021	0.0014	0.0012	0.0393	0.0218	0.0234	0.0788	0.0156	0.123	0.0012
15	rs4280197	79792930	1	0.145626599290586	0.9	0.195029827813683	0.338509891506951	0.221902871744182	0.0191	0.0168	0.0211	0.002	0.1482	0.002	0.0017	0.0459	0.0017	0.1142	0.1556	0.0305	9e-04	0.1127	0.0144	0.0021	0.0021	0.0014	0.0012	0.0393	0.0218	0.0235	0.0787	0.0156	0.123	0.0012
15	rs72744232	79797365	1	0.145626599290586	0.9	0.195029827813683	0.337628444903876	0.223093750891437	0.0191	0.0168	0.0211	0.002	0.1482	0.002	0.0017	0.0459	0.0017	0.1141	0.1556	0.0305	9e-04	0.1127	0.0144	0.0021	0.0021	0.0014	0.0012	0.0393	0.0218	0.0235	0.0787	0.0156	0.123	0.0012
15	rs79856829	79801414	1	0.145626599290586	0.9	0.195029827813683	0.326889521660522	0.247563158973308	0.0191	0.0169	0.0214	0.002	0.1481	0.002	0.0017	0.0459	0.0017	0.1135	0.1555	0.0306	9e-04	0.113	0.0145	0.0021	0.0021	0.0013	0.0012	0.0394	0.0217	0.0236	0.0786	0.0155	0.123	0.0013
15	rs74950439	79808168	1	0.145626599290586	0.9	0.195029827813683	0.320200378183818	0.247227084769851	0.0192	0.017	0.0216	0.002	0.148	0.002	0.0017	0.0459	0.0016	0.1131	0.1555	0.0306	9e-04	0.1131	0.0146	0.0021	0.0021	0.0013	0.0012	0.0395	0.0217	0.0237	0.0785	0.0154	0.123	0.0013
15	rs77829526	79808229	1	0.145626599290586	0.9	0.195029827813683	0.320200378183818	0.247227084769851	0.0192	0.017	0.0216	0.002	0.148	0.002	0.0017	0.0459	0.0016	0.1131	0.1555	0.0306	9e-04	0.1131	0.0146	0.0021	0.0021	0.0013	0.0012	0.0395	0.0217	0.0237	0.0785	0.0154	0.123	0.0013
15	rs66481770	79813527	1	0.145626599290586	0.9	0.195029827813683	0.306891921175014	0.241980939028418	0.0192	0.0171	0.0217	0.002	0.148	0.002	0.0017	0.0458	0.0016	0.1128	0.1555	0.0306	9e-04	0.1133	0.0146	0.0021	0.0021	0.0013	0.0012	0.0395	0.0217	0.0238	0.0784	0.0154	0.123	0.0013
15	rs77857236	79820928	1	0.145626599290586	0.92	0.14824156235026	0.299351408123875	0.233794382761403	0.0192	0.0171	0.0218	0.002	0.148	0.002	0.0017	0.0458	0.0016	0.1125	0.1554	0.0306	9e-04	0.1134	0.0147	0.0021	0.002	0.0013	0.0012	0.0395	0.0217	0.0238	0.0782	0.0154	0.1229	0.0014
15	rs71409237	79823903	1	0.145626599290586	0.92	0.14824156235026	0.290903462264967	0.229735260309747	0.0192	0.0171	0.0219	0.002	0.148	0.0019	0.0017	0.0458	0.0016	0.1124	0.1554	0.0306	0.001	0.1135	0.0147	0.0021	0.002	0.0013	0.0012	0.0395	0.0217	0.0239	0.0781	0.0154	0.1229	0.0014
15	rs1685146	79835141	1	0.145626599290586	0.92	0.14824156235026	0.224151051878715	0.216516171603596	0.0195	0.0174	0.0217	0.002	0.1491	0.0019	0.0017	0.0457	0.0016	0.1098	0.1553	0.0311	0.001	0.1134	0.0153	0.0022	0.002	0.0012	0.0012	0.0393	0.0211	0.0248	0.0786	0.0158	0.122	0.0015
15	rs78751468	79842598	1	0.145626599290586	0.92	0.14824156235026	0.169242000697189	0.180071620677622	0.0196	0.0178	0.0216	0.002	0.1492	0.0019	0.0017	0.046	0.0014	0.1079	0.1554	0.0313	9e-04	0.114	0.0154	0.0021	0.002	0.0011	0.0012	0.0398	0.0214	0.025	0.079	0.0158	0.1215	0.0015
15	rs62025138	79842769	1	0.145626599290586	0.92	0.14824156235026	0.158611382491684	0.185443398408642	0.0196	0.0178	0.0216	0.002	0.1492	0.0019	0.0017	0.046	0.0014	0.108	0.1554	0.0313	9e-04	0.1139	0.0154	0.0021	0.002	0.001	0.0015	0.0397	0.0214	0.025	0.079	0.0158	0.1215	0.0015
15	rs1765246	79843562	1	0.145626599290586	0.92	0.14824156235026	0.160183676009094	0.184730818391062	0.0196	0.0178	0.0216	0.002	0.1491	0.0019	0.0017	0.046	0.0014	0.1079	0.1555	0.0313	9e-04	0.1139	0.0154	0.0021	0.002	0.001	0.0015	0.0398	0.0214	0.025	0.079	0.0158	0.1215	0.0015
15	rs1765245	79843627	1	0.145626599290586	0.92	0.14824156235026	0.15908894174142	0.185851008116084	0.0196	0.0178	0.0216	0.002	0.1491	0.0019	0.0017	0.046	0.0014	0.1079	0.1555	0.0312	9e-04	0.114	0.0154	0.0021	0.002	0.001	0.0015	0.0397	0.0214	0.025	0.079	0.0157	0.1215	0.0015
15	rs78022186	79845542	1	0.145626599290586	0.92	0.14824156235026	0.160767047880406	0.172364936005545	0.0196	0.0178	0.0216	0.002	0.1482	0.002	0.0018	0.046	0.0014	0.108	0.1556	0.0312	9e-04	0.1143	0.0154	0.0022	0.002	0.001	0.0015	0.0397	0.0214	0.025	0.0792	0.0157	0.1214	0.0015
15	rs117889137	79851619	1.01	0.127260826833158	0.92	0.14824156235026	0.157828653392279	0.131762517932538	0.0198	0.0181	0.0213	0.0019	0.1472	0.002	0.0018	0.0465	0.0015	0.1078	0.154	0.031	0.001	0.1151	0.0157	0.0022	0.0019	0.0011	0.0015	0.04	0.0215	0.0252	0.08	0.0158	0.1212	0.0016
15	rs3120636	79855059	1.01	0.127260826833158	0.92	0.14824156235026	0.161696139051417	0.111381473151021	0.0199	0.0183	0.021	0.0018	0.1465	0.002	0.0018	0.0467	0.0016	0.1076	0.1536	0.0309	0.001	0.1156	0.0159	0.0021	0.0019	0.0011	0.0014	0.0401	0.0216	0.0253	0.0804	0.0158	0.121	0.0017
15	rs8033269	79856167	1.01	0.127260826833158	0.92	0.14824156235026	0.158747741851115	0.111974809232771	0.0199	0.0183	0.021	0.0018	0.1463	0.002	0.0018	0.0467	0.0016	0.1076	0.1535	0.0309	0.001	0.1157	0.0159	0.0021	0.0019	0.0011	0.0014	0.0402	0.0216	0.0253	0.0805	0.0158	0.1209	0.0017
15	rs59057976	79861769	1.01	0.127260826833158	0.92	0.14824156235026	0.150126582771057	0.107512540683026	0.02	0.0184	0.0209	0.0018	0.1465	0.002	0.0018	0.0467	0.0016	0.1072	0.1533	0.031	0.001	0.1157	0.0159	0.0022	0.002	0.0011	0.0015	0.0402	0.0216	0.0254	0.0806	0.0159	0.1207	0.0017
15	rs4779114	79863045	1.01	0.127260826833158	0.93	0.128223312274834	0.149994646476664	0.106179179038165	0.02	0.0184	0.0208	0.0018	0.1466	0.002	0.0018	0.0468	0.0016	0.1071	0.1533	0.031	0.001	0.1157	0.0159	0.0022	0.002	0.0011	0.0015	0.0402	0.0216	0.0254	0.0807	0.0159	0.1207	0.0017
15	rs1765260	79866347	1.01	0.127260826833158	0.93	0.128223312274834	0.135403899446511	0.0939170803644566	0.02	0.0184	0.0208	0.0018	0.1466	0.002	0.0018	0.0466	0.0016	0.1067	0.1531	0.0309	0.001	0.1157	0.0159	0.0022	0.002	0.0011	0.0015	0.0403	0.0217	0.0254	0.081	0.0159	0.1206	0.0017
15	rs8030928	79868076	1.01	0.127260826833158	0.93	0.128223312274834	0.136897825284334	0.0812077591975506	0.0201	0.0185	0.0207	0.0018	0.1465	0.002	0.0018	0.0465	0.0016	0.1064	0.1534	0.0309	0.001	0.1158	0.0158	0.0022	0.002	0.0011	0.0014	0.0405	0.0217	0.0253	0.0812	0.016	0.1205	0.0017
15	rs77211345	79876342	1.02	0.110678017971113	0.93	0.128223312274834	0.141853062051945	0.0803870185287636	0.0202	0.0186	0.0207	0.0019	0.1463	0.0021	0.0018	0.0463	0.0017	0.1058	0.1538	0.0308	0.001	0.1159	0.0159	0.0021	0.002	0.0011	0.0014	0.0407	0.0217	0.0252	0.0815	0.0162	0.12	0.0017
15	rs6495427	79884101	1.02	0.110678017971113	0.95	0.0943132253134139	0.140421981042528	0.0684197657324233	0.0204	0.0187	0.0206	0.0019	0.1461	0.0021	0.0018	0.0461	0.0017	0.1051	0.1538	0.0308	0.0011	0.1162	0.016	0.002	0.0021	0.0012	0.0013	0.0412	0.0217	0.0252	0.0819	0.0164	0.1193	0.0017
15	rs1319940	79890495	1.02	0.110678017971113	0.95	0.0943132253134139	0.141598013520658	0.0638857404064713	0.0205	0.0187	0.0206	0.0019	0.146	0.0021	0.0018	0.046	0.0017	0.1049	0.1539	0.0307	0.0011	0.1163	0.016	0.002	0.0021	0.0012	0.0013	0.0413	0.0217	0.0252	0.0822	0.0165	0.119	0.0017
15	rs4779125	79901820	1.02	0.110678017971113	0.95	0.0943132253134139	0.144805840890153	0.0647684788604892	0.0206	0.0188	0.0205	0.0019	0.1456	0.0022	0.0018	0.0457	0.0018	0.1047	0.1539	0.0305	0.0011	0.1165	0.0162	0.002	0.0021	0.0012	0.0013	0.0416	0.0217	0.0252	0.0827	0.0166	0.1185	0.0017
15	rs117021038	79906512	1.02	0.110678017971113	0.95	0.0943132253134139	0.141725503503013	0.0638857404064713	0.0206	0.0188	0.0205	0.0019	0.1456	0.0022	0.0018	0.0457	0.0018	0.1047	0.1539	0.0305	0.0011	0.1165	0.0162	0.002	0.0021	0.0012	0.0013	0.0416	0.0217	0.0252	0.0828	0.0166	0.1185	0.0017
15	rs4635301	79909580	1.02	0.110678017971113	0.95	0.0943132253134139	0.139883607926	0.0679327253358512	0.0207	0.0187	0.0204	0.0019	0.1456	0.0022	0.0018	0.0457	0.0018	0.1047	0.154	0.0305	0.0011	0.1165	0.0162	0.002	0.0021	0.0012	0.0013	0.0417	0.0217	0.0251	0.0829	0.0166	0.1183	0.0017
15	rs17277558	79916577	1.02	0.110678017971113	0.95	0.0943132253134139	0.139031088232852	0.0657248103554175	0.0207	0.0187	0.0204	0.0019	0.1456	0.0022	0.0018	0.0457	0.0018	0.1047	0.154	0.0305	0.0011	0.1165	0.0162	0.002	0.0021	0.0013	0.0013	0.0417	0.0217	0.0251	0.083	0.0166	0.1183	0.0017
15	rs16971182	79926295	1.02	0.110678017971113	0.95	0.0943132253134139	0.127602398140082	0.0574619843297904	0.0209	0.0187	0.0203	0.0019	0.1456	0.0022	0.0018	0.0457	0.0018	0.1045	0.154	0.0304	0.0011	0.1166	0.0162	0.002	0.0021	0.0013	0.0013	0.0417	0.0217	0.025	0.0832	0.0166	0.1181	0.0018
15	rs17279286	79953711	1.02	0.110678017971113	0.95	0.0943132253134139	0.127392998380807	0.05720333017767	0.021	0.0187	0.0201	0.0019	0.1455	0.0023	0.0018	0.0456	0.0018	0.1043	0.154	0.0303	0.0011	0.1166	0.0162	0.002	0.0021	0.0013	0.0013	0.0418	0.0217	0.025	0.0835	0.0167	0.1178	0.0018
15	rs4779134	79956938	1.02	0.110678017971113	0.95	0.0943132253134139	0.126140976784545	0.0559175756741333	0.0211	0.0187	0.0201	0.0019	0.1455	0.0023	0.0018	0.0456	0.0018	0.1043	0.154	0.0303	0.0011	0.1166	0.0162	0.002	0.0021	0.0013	0.0013	0.0418	0.0217	0.025	0.0835	0.0167	0.1178	0.0018
15	rs12901169	79964622	1.02	0.110678017971113	0.95	0.0943132253134139	0.107770379557967	0.04805023439048	0.0212	0.0187	0.02	0.0019	0.1462	0.0023	0.0019	0.0457	0.0018	0.1034	0.1536	0.0302	0.0012	0.1169	0.0162	0.0021	0.0022	0.0013	0.0013	0.0419	0.0218	0.0249	0.0838	0.0166	0.1172	0.0018
15	rs7183649	79967316	1.02	0.110678017971113	0.95	0.0943132253134139	0.103033149419624	0.0419442590987126	0.0212	0.0187	0.02	0.002	0.1463	0.0024	0.0019	0.0458	0.0019	0.1032	0.1536	0.0302	0.0012	0.1168	0.0162	0.0021	0.0022	0.0014	0.0014	0.042	0.0219	0.0249	0.0839	0.0166	0.117	0.0018
15	rs16971231	79969099	1.02	0.110678017971113	0.95	0.0943132253134139	0.100429714596531	0.0409905139367434	0.0213	0.0187	0.0199	0.002	0.1464	0.0024	0.0019	0.0458	0.0019	0.1032	0.1536	0.0302	0.0012	0.1167	0.0162	0.0021	0.0022	0.0014	0.0014	0.042	0.0219	0.0249	0.084	0.0166	0.1168	0.0018
15	rs55901715	79975144	1.02	0.110678017971113	0.95	0.0943132253134139	0.0907685468679498	0.0340267784546026	0.0214	0.0187	0.0196	0.002	0.147	0.0024	0.002	0.0461	0.0019	0.1027	0.1536	0.0304	0.0013	0.1164	0.0162	0.002	0.0022	0.0014	0.0014	0.0421	0.022	0.0247	0.0846	0.0165	0.1157	0.0019
15	rs4778718	79975476	1.02	0.110678017971113	0.94	0.110289943288055	0.0916924332809077	0.0336686125553273	0.0214	0.0187	0.0196	0.002	0.147	0.0024	0.002	0.0461	0.0019	0.1026	0.1536	0.0304	0.0013	0.1165	0.0162	0.002	0.0022	0.0014	0.0014	0.0421	0.022	0.0247	0.0847	0.0165	0.1156	0.0019
15	rs12148880	79979621	1.02	0.110678017971113	0.94	0.110289943288055	0.0810615666565446	0.032906986185002	0.0214	0.0186	0.0196	0.002	0.1472	0.0023	0.002	0.0461	0.0018	0.1026	0.1535	0.0304	0.0012	0.1166	0.0162	0.002	0.0022	0.0014	0.0014	0.0421	0.022	0.0247	0.0849	0.0165	0.1155	0.0018
15	rs76678133	79980655	1.02	0.110678017971113	0.94	0.110289943288055	0.0771547598999844	0.0318044820468864	0.0214	0.0186	0.0195	0.002	0.1473	0.0024	0.002	0.0462	0.0018	0.1025	0.1535	0.0304	0.0012	0.1165	0.0162	0.002	0.0021	0.0014	0.0014	0.0422	0.022	0.0247	0.085	0.0165	0.1154	0.0019
15	rs34373449	79984138	1.02	0.110678017971113	0.94	0.110289943288055	0.0742418164747794	0.0313090895462847	0.0214	0.0186	0.0195	0.002	0.1474	0.0024	0.002	0.0462	0.0018	0.1024	0.1534	0.0304	0.0012	0.1165	0.0163	0.002	0.0021	0.0014	0.0014	0.0422	0.022	0.0247	0.085	0.0165	0.1153	0.0018
15	rs16971249	79987715	1.02	0.110678017971113	0.93	0.128223312274834	0.0728229586636821	0.0309644597108265	0.0215	0.0186	0.0195	0.0021	0.1474	0.0024	0.002	0.0462	0.0018	0.1023	0.1534	0.0305	0.0012	0.1165	0.0163	0.002	0.0021	0.0014	0.0014	0.0422	0.022	0.0246	0.085	0.0165	0.1152	0.0018
15	rs7168686	79992961	1.03	0.0957762513390589	0.93	0.128223312274834	0.0197537133325068	0.0213412895040986	0.0216	0.0186	0.0189	0.0022	0.1486	0.0025	0.0021	0.0466	0.0014	0.1008	0.1526	0.0305	0.0013	0.1165	0.0166	0.0022	0.0022	0.0015	0.0015	0.0425	0.0234	0.0244	0.086	0.0165	0.1136	0.0016
15	rs79814579	79994449	1.05	0.0706003084525404	0.93	0.128223312274834	0.014555039324482	0.0257386459897854	0.0222	0.0188	0.0187	0.0024	0.1478	0.0026	0.0023	0.0487	0.0015	0.0979	0.1515	0.0302	0.0016	0.1173	0.0168	0.0025	0.0023	0.0016	0.0016	0.0433	0.0251	0.0237	0.0869	0.0159	0.1111	0.0017
15	rs12437667	79994582	1.05	0.0706003084525404	0.93	0.128223312274834	0.014425545242165	0.0281304315236123	0.0222	0.0189	0.0187	0.0024	0.1477	0.0026	0.0023	0.049	0.0015	0.0973	0.1514	0.0301	0.0017	0.1173	0.0168	0.0025	0.0023	0.0016	0.0016	0.0434	0.0253	0.0238	0.0871	0.0158	0.111	0.0017
15	rs16971260	79994627	1.05	0.0706003084525404	0.93	0.128223312274834	0.0124495288550924	0.0303777869732821	0.0223	0.0189	0.0186	0.0024	0.1477	0.0026	0.0023	0.0492	0.0015	0.0971	0.1513	0.03	0.0017	0.1174	0.0169	0.0025	0.0023	0.0016	0.0016	0.0435	0.0254	0.0239	0.0872	0.0158	0.1106	0.0017
15	rs28503527	80002637	1.08	0.0428324673547855	0.93	0.128223312274834	0.0423712310370792	0.283166483432737	0.0234	0.0187	0.0177	0.0025	0.1462	0.0026	0.0023	0.053	0.0017	0.0919	0.147	0.0272	0.0021	0.1208	0.0173	0.0026	0.0024	0.0018	0.0017	0.0449	0.0282	0.0247	0.0935	0.014	0.1058	0.0019
15	rs58917152	80009422	1.08	0.0428324673547855	0.93	0.128223312274834	0.0478461901728748	0.262606279024679	0.0234	0.0188	0.0177	0.0025	0.1467	0.0026	0.0023	0.0531	0.0017	0.0919	0.1464	0.0272	0.0022	0.1211	0.0172	0.0026	0.0024	0.0017	0.0017	0.0448	0.0283	0.0245	0.0939	0.0139	0.1057	0.0019
15	rs651369	80010289	1.08	0.0428324673547855	0.93	0.128223312274834	0.0494570812062186	0.259416168511762	0.0234	0.0188	0.0176	0.0025	0.1467	0.0026	0.0023	0.0531	0.0017	0.0919	0.1464	0.0272	0.0022	0.1212	0.0172	0.0026	0.0024	0.0017	0.0017	0.0448	0.0283	0.0245	0.0939	0.0139	0.1057	0.0019
15	rs12898909	80013210	1.08	0.0428324673547855	0.93	0.128223312274834	0.0512375142319199	0.256804879998099	0.0234	0.0188	0.0176	0.0025	0.1467	0.0026	0.0023	0.0531	0.0017	0.0918	0.1464	0.0272	0.0022	0.1213	0.0172	0.0026	0.0024	0.0017	0.0017	0.0448	0.0283	0.0245	0.094	0.0139	0.1057	0.0019
15	rs77753778	80014187	1.08	0.0428324673547855	0.93	0.128223312274834	0.050507031013448	0.25578533317104	0.0234	0.0188	0.0176	0.0025	0.1467	0.0026	0.0023	0.0531	0.0017	0.0918	0.1464	0.0272	0.0022	0.1213	0.0172	0.0026	0.0024	0.0017	0.0017	0.0448	0.0283	0.0245	0.094	0.0139	0.1057	0.0019
15	rs72732749	80018493	1.09	0.0358267755764475	0.93	0.128223312274834	0.0658746489964573	0.270173735640947	0.0232	0.0187	0.0175	0.0024	0.1472	0.0024	0.0021	0.0532	0.0016	0.092	0.1465	0.0266	0.002	0.1212	0.0174	0.0026	0.0024	0.0015	0.0015	0.0446	0.029	0.0241	0.0946	0.0132	0.1071	0.0017
15	rs117297584	80019952	1.09	0.0358267755764475	0.92	0.14824156235026	0.0798273574542592	0.283283331766947	0.0231	0.0187	0.0174	0.0024	0.1474	0.0023	0.0021	0.0532	0.0015	0.092	0.1469	0.0264	0.0019	0.1211	0.0175	0.0026	0.0023	0.0015	0.0015	0.0445	0.0293	0.0239	0.0949	0.0129	0.1077	0.0017
15	rs34878825	80023074	1.09	0.0358267755764475	0.92	0.14824156235026	0.0837275682592932	0.280949170924561	0.023	0.0187	0.0173	0.0023	0.1474	0.0023	0.002	0.0533	0.0015	0.0919	0.147	0.0263	0.0019	0.1211	0.0175	0.0026	0.0023	0.0015	0.0015	0.0445	0.0293	0.0238	0.095	0.0128	0.1078	0.0017
15	rs282791	80023665	1.09	0.0358267755764475	0.92	0.14824156235026	0.0892019141611952	0.281065738439562	0.023	0.0187	0.0173	0.0023	0.1475	0.0022	0.002	0.0533	0.0015	0.0919	0.147	0.0263	0.0019	0.1212	0.0175	0.0026	0.0023	0.0014	0.0014	0.0445	0.0293	0.0238	0.095	0.0128	0.1078	0.0017
15	rs72732753	80025000	1.09	0.0358267755764475	0.92	0.14824156235026	0.0911082378368441	0.281532156629292	0.023	0.0187	0.0174	0.0023	0.1475	0.0022	0.002	0.0533	0.0015	0.0919	0.147	0.0264	0.0019	0.1212	0.0175	0.0026	0.0023	0.0014	0.0014	0.0445	0.0294	0.0238	0.0951	0.0128	0.1079	0.0017
15	rs7174668	80026895	1.09	0.0358267755764475	0.92	0.14824156235026	0.0926713413371399	0.281765454544118	0.023	0.0187	0.0174	0.0023	0.1475	0.0022	0.002	0.0533	0.0014	0.0919	0.147	0.0264	0.0019	0.1212	0.0175	0.0026	0.0023	0.0014	0.0014	0.0445	0.0294	0.0237	0.0952	0.0128	0.108	0.0017
15	rs74027627	80029844	1.09	0.0358267755764475	0.92	0.14824156235026	0.0911811331946226	0.284803699847686	0.0229	0.0187	0.0174	0.0023	0.1475	0.0022	0.002	0.0533	0.0014	0.0919	0.147	0.0264	0.0019	0.1213	0.0175	0.0025	0.0023	0.0014	0.0014	0.0445	0.0294	0.0237	0.0952	0.0128	0.1079	0.0017
15	rs16971299	80032163	1.09	0.0358267755764475	0.92	0.14824156235026	0.0927695933241728	0.289850242052787	0.0229	0.0186	0.0173	0.0022	0.1476	0.0022	0.002	0.0533	0.0014	0.092	0.1471	0.0265	0.0018	0.1213	0.0175	0.0025	0.0023	0.0014	0.0014	0.0445	0.0294	0.0236	0.0954	0.0128	0.1079	0.0016
15	rs28690877	80034687	1.09	0.0358267755764475	0.92	0.14824156235026	0.0928679110205305	0.288674221462003	0.0229	0.0186	0.0173	0.0022	0.1476	0.0021	0.002	0.0533	0.0014	0.092	0.1472	0.0264	0.0018	0.1214	0.0175	0.0025	0.0023	0.0014	0.0014	0.0445	0.0294	0.0236	0.0954	0.0128	0.1078	0.0016
15	rs282787	80045090	1.09	0.0358267755764475	0.92	0.14824156235026	0.0914000405010953	0.293741383962787	0.0228	0.0186	0.0173	0.0022	0.1477	0.0021	0.0019	0.0534	0.0014	0.092	0.1472	0.0264	0.0018	0.1215	0.0175	0.0025	0.0023	0.0014	0.0013	0.0445	0.0295	0.0235	0.0955	0.0128	0.1077	0.0016
15	rs56034703	80047376	1.09	0.0358267755764475	0.92	0.14824156235026	0.0914730833619782	0.295160234647221	0.0228	0.0186	0.0173	0.0022	0.1477	0.0021	0.0019	0.0534	0.0014	0.092	0.1472	0.0264	0.0018	0.1215	0.0175	0.0025	0.0023	0.0014	0.0013	0.0445	0.0295	0.0235	0.0955	0.0128	0.1077	0.0016
15	rs384856	80052449	1.09	0.0358267755764475	0.92	0.14824156235026	0.0948979207845375	0.308741294732316	0.0225	0.0185	0.017	0.002	0.1479	0.002	0.0018	0.0537	0.0014	0.0922	0.1474	0.0261	0.0017	0.1221	0.0175	0.0024	0.0022	0.0014	0.0013	0.0443	0.0297	0.0237	0.0957	0.0126	0.1078	0.0016
15	rs401380	80054891	1.09	0.0358267755764475	0.91	0.170469891558667	0.0990923421511943	0.311623659583544	0.0224	0.0185	0.017	0.002	0.1479	0.002	0.0018	0.0538	0.0015	0.0921	0.1473	0.026	0.0017	0.1224	0.0175	0.0023	0.0022	0.0014	0.0012	0.0442	0.0298	0.0237	0.0958	0.0126	0.1079	0.0016
15	rs1473406	80061726	1.09	0.0358267755764475	0.91	0.170469891558667	0.100481376035492	0.31825897866741	0.0222	0.0184	0.0171	0.002	0.148	0.002	0.0017	0.0539	0.0015	0.092	0.1472	0.026	0.0016	0.1227	0.0176	0.0023	0.0022	0.0014	0.0012	0.0441	0.0299	0.0238	0.0959	0.0126	0.1078	0.0015
15	rs282810	80063413	1.09	0.0358267755764475	0.91	0.170469891558667	0.0960739472472638	0.313549655750438	0.0221	0.0184	0.0171	0.002	0.148	0.002	0.0017	0.054	0.0014	0.092	0.1472	0.0261	0.0016	0.1227	0.0176	0.0022	0.0022	0.0014	0.0012	0.044	0.0299	0.0239	0.0959	0.0126	0.1079	0.0015
15	rs11853662	80070857	1.1	0.0297783867163545	0.91	0.170469891558667	0.0946986528855392	0.293032734685178	0.0218	0.0183	0.0171	0.002	0.1483	0.0021	0.0016	0.0542	0.0014	0.0919	0.1469	0.0263	0.0015	0.1232	0.0177	0.0021	0.0022	0.0013	0.001	0.0438	0.03	0.024	0.0959	0.0126	0.1081	0.0014
15	rs74025905	80071025	1.09	0.0358267755764475	0.91	0.170469891558667	0.0943009078124208	0.292560589846934	0.0217	0.0183	0.0171	0.002	0.1483	0.0021	0.0016	0.0542	0.0014	0.0919	0.1469	0.0263	0.0015	0.1232	0.0177	0.0021	0.0022	0.0013	0.001	0.0438	0.03	0.024	0.0959	0.0126	0.1081	0.0014
15	rs117822771	80072851	1.1	0.0297783867163545	0.91	0.170469891558667	0.0917900287250777	0.293977715466915	0.0217	0.0183	0.0171	0.002	0.1484	0.0021	0.0016	0.0542	0.0013	0.0919	0.1469	0.0263	0.0015	0.1232	0.0176	0.0021	0.0022	0.0013	0.001	0.0438	0.03	0.0239	0.0959	0.0126	0.108	0.0014
15	rs62026613	80073246	1.1	0.0297783867163545	0.91	0.170469891558667	0.0916680446700864	0.294095902778297	0.0217	0.0183	0.0171	0.002	0.1484	0.0021	0.0016	0.0542	0.0013	0.0919	0.1469	0.0263	0.0015	0.1232	0.0176	0.0021	0.0022	0.0013	0.001	0.0438	0.03	0.0239	0.0959	0.0126	0.108	0.0014
15	rs282800	80075455	1.1	0.0297783867163545	0.91	0.170469891558667	0.0910596614124828	0.290321056829815	0.0217	0.0183	0.0171	0.002	0.1484	0.0021	0.0016	0.0542	0.0013	0.0919	0.1469	0.0263	0.0015	0.1232	0.0176	0.0021	0.0022	0.0013	0.001	0.0438	0.03	0.0239	0.0958	0.0126	0.1081	0.0014
15	rs78362233	80079271	1.1	0.0297783867163545	0.91	0.170469891558667	0.0891779469831048	0.290438796772111	0.0217	0.0183	0.0171	0.002	0.1485	0.0021	0.0016	0.0542	0.0013	0.0919	0.1469	0.0263	0.0015	0.1231	0.0177	0.0021	0.0022	0.0013	0.001	0.0438	0.03	0.0239	0.0958	0.0126	0.1081	0.0014
15	rs73474516	80079737	1.1	0.0297783867163545	0.91	0.170469891558667	0.088938499745983	0.290321056829815	0.0217	0.0183	0.0171	0.002	0.1485	0.0021	0.0016	0.0542	0.0013	0.0919	0.147	0.0263	0.0015	0.1231	0.0177	0.0021	0.0022	0.0013	0.001	0.0438	0.03	0.0239	0.0958	0.0126	0.1081	0.0014
15	rs74249358	80081400	1.1	0.0297783867163545	0.91	0.170469891558667	0.0887233462016951	0.290674320126259	0.0217	0.0183	0.0171	0.002	0.1485	0.002	0.0016	0.0542	0.0013	0.0919	0.1469	0.0263	0.0015	0.1231	0.0177	0.0021	0.0022	0.0013	0.001	0.0438	0.03	0.0239	0.0958	0.0126	0.1081	0.0014
15	rs16971354	80089912	1.1	0.0297783867163545	0.91	0.170469891558667	0.087889778428759	0.291734891674382	0.0217	0.0182	0.0172	0.002	0.1488	0.002	0.0016	0.0543	0.0013	0.0919	0.1468	0.0265	0.0015	0.1228	0.0177	0.002	0.0022	0.0013	0.001	0.0438	0.0301	0.024	0.0957	0.0127	0.108	0.0014
15	rs72734729	80094369	1.1	0.0297783867163545	0.91	0.170469891558667	0.0872265179050008	0.293623239777972	0.0217	0.0182	0.0172	0.002	0.149	0.002	0.0015	0.0544	0.0013	0.0918	0.1466	0.0266	0.0015	0.1226	0.0177	0.002	0.0022	0.0013	0.001	0.0439	0.0301	0.0241	0.0957	0.0128	0.1079	0.0014
15	rs28428568	80098328	1.1	0.0297783867163545	0.9	0.195029827813683	0.0896580665550734	0.299785717334006	0.0216	0.018	0.0172	0.002	0.1501	0.0019	0.0014	0.0547	0.0013	0.092	0.1461	0.0272	0.0016	0.1218	0.0179	0.0018	0.0022	0.0014	9e-04	0.0441	0.0303	0.0243	0.0953	0.0129	0.1076	0.0013
15	rs12900763	80098495	1.1	0.0297783867163545	0.9	0.195029827813683	0.0913270345224414	0.302762128271929	0.0216	0.018	0.0173	0.002	0.1503	0.0018	0.0014	0.0548	0.0013	0.092	0.1458	0.0272	0.0016	0.1215	0.0179	0.0018	0.0022	0.0014	9e-04	0.0441	0.0303	0.0243	0.0952	0.013	0.1077	0.0013
15	rs117535047	80102000	1.1	0.0297783867163545	0.9	0.195029827813683	0.088079867942848	0.302762128271929	0.0212	0.0178	0.0174	0.0021	0.1514	0.0017	0.0013	0.0552	0.0012	0.0916	0.1457	0.0272	0.0016	0.1215	0.0181	0.0016	0.0021	0.0014	9e-04	0.0439	0.0302	0.0245	0.0951	0.0128	0.1078	0.0012
15	rs611611	80106482	1.1	0.0297783867163545	0.9	0.195029827813683	0.0893458029842959	0.300618221720003	0.021	0.0178	0.0174	0.0021	0.1517	0.0017	0.0012	0.0552	0.0012	0.0915	0.1457	0.0272	0.0016	0.1215	0.0181	0.0015	0.0021	0.0015	9e-04	0.0439	0.0302	0.0246	0.0951	0.0128	0.1078	0.0012
15	rs2035027	80106535	1.1	0.0297783867163545	0.9	0.195029827813683	0.0892978237079616	0.300618221720003	0.021	0.0178	0.0174	0.0021	0.1517	0.0017	0.0012	0.0552	0.0012	0.0915	0.1457	0.0272	0.0016	0.1215	0.0181	0.0015	0.0021	0.0015	9e-04	0.0439	0.0302	0.0246	0.0951	0.0128	0.1078	0.0012
15	rs56374195	80116091	1.1	0.0297783867163545	0.9	0.195029827813683	0.0852558634117956	0.296581149140287	0.0209	0.0178	0.0175	0.0022	0.1521	0.0017	0.0012	0.0553	0.0012	0.0913	0.1456	0.0271	0.0016	0.1216	0.0181	0.0015	0.0021	0.0015	9e-04	0.0439	0.0301	0.0247	0.095	0.0127	0.1078	0.0012
15	rs600671	80117232	1.1	0.0297783867163545	0.9	0.195029827813683	0.0880560924913025	0.295278565456403	0.0209	0.0178	0.0176	0.0022	0.1522	0.0017	0.0012	0.0553	0.0012	0.0912	0.1456	0.0271	0.0016	0.1216	0.0181	0.0015	0.0021	0.0015	9e-04	0.0439	0.0301	0.0248	0.095	0.0127	0.1078	0.0012
15	rs71409255	80120033	1.1	0.0297783867163545	0.9	0.195029827813683	0.0862610700281991	0.293032734685178	0.0209	0.0178	0.0177	0.0022	0.1522	0.0017	0.0012	0.0554	0.0012	0.0912	0.1455	0.0271	0.0016	0.1216	0.0181	0.0015	0.0021	0.0015	9e-04	0.0439	0.0301	0.0248	0.0949	0.0127	0.1078	0.0012
15	rs642697	80121160	1.1	0.0297783867163545	0.9	0.195029827813683	0.0860969202581228	0.291263381897018	0.0209	0.0178	0.0177	0.0022	0.1522	0.0017	0.0012	0.0554	0.0011	0.0912	0.1454	0.0272	0.0016	0.1216	0.0181	0.0015	0.0021	0.0015	9e-04	0.0438	0.0301	0.0248	0.0949	0.0127	0.1078	0.0012
15	rs34652312	80129288	1.1	0.0297783867163545	0.9	0.195029827813683	0.0831303508856515	0.288556699369835	0.0209	0.0177	0.0178	0.0022	0.1522	0.0017	0.0012	0.0554	0.0011	0.0913	0.1454	0.0271	0.0016	0.1216	0.0181	0.0015	0.0021	0.0015	9e-04	0.0438	0.0301	0.0248	0.0948	0.0127	0.1077	0.0012
15	rs8923	80137560	1.1	0.0297783867163545	0.9	0.195029827813683	0.0786937511224214	0.283633965185847	0.0209	0.0177	0.0178	0.0022	0.1522	0.0017	0.0012	0.0554	0.0011	0.0914	0.1453	0.0271	0.0016	0.1216	0.0181	0.0015	0.0021	0.0015	9e-04	0.0438	0.0301	0.0248	0.0947	0.0127	0.1077	0.0012
15	rs655473	80141997	1.1	0.0297783867163545	0.9	0.195029827813683	0.0770237564089734	0.281532156629292	0.0209	0.0177	0.0178	0.0023	0.1521	0.0017	0.0013	0.0554	0.0011	0.0915	0.1453	0.0271	0.0016	0.1216	0.0181	0.0015	0.0021	0.0015	9e-04	0.0438	0.0301	0.0249	0.0947	0.0128	0.1076	0.0012
15	rs7177659	80158042	1.1	0.0297783867163545	0.89	0.222038712392691	0.0695878598838889	0.253750074403435	0.0207	0.0176	0.0179	0.0025	0.1517	0.0019	0.0015	0.0554	0.0011	0.0928	0.1447	0.0267	0.0016	0.1214	0.0184	0.0018	0.0022	0.0017	9e-04	0.0433	0.0304	0.0252	0.0944	0.0128	0.1071	0.0012
15	rs17285431	80162265	1.1	0.0297783867163545	0.88	0.251609301083599	0.0650305934999013	0.256011788873321	0.0206	0.0176	0.0177	0.0026	0.1518	0.002	0.0015	0.0555	0.0011	0.0927	0.1447	0.0265	0.0017	0.1214	0.0184	0.0018	0.0021	0.0017	8e-04	0.0434	0.0305	0.0252	0.0943	0.0127	0.1071	0.0012
15	rs60269787	80176016	1.1	0.0297783867163545	0.88	0.251609301083599	0.0664082913096658	0.254993235137525	0.0206	0.0176	0.0176	0.0026	0.1518	0.002	0.0016	0.0555	0.001	0.0926	0.1446	0.0265	0.0017	0.1216	0.0183	0.0019	0.0021	0.0017	8e-04	0.0434	0.0305	0.0252	0.0943	0.0126	0.1073	0.0012
15	rs78648617	80184764	1.1	0.0297783867163545	0.88	0.251609301083599	0.0667457370300664	0.255558940540181	0.0207	0.0176	0.0176	0.0026	0.1518	0.0021	0.0016	0.0556	0.001	0.0927	0.1446	0.0265	0.0017	0.1216	0.0184	0.0019	0.0021	0.0017	8e-04	0.0434	0.0305	0.0252	0.0943	0.0125	0.1073	0.0012
15	rs17286040	80184983	1.1	0.0297783867163545	0.88	0.251609301083599	0.0668850109840221	0.255558940540181	0.0207	0.0176	0.0176	0.0026	0.1518	0.0021	0.0016	0.0556	0.001	0.0927	0.1446	0.0265	0.0017	0.1216	0.0184	0.0019	0.0021	0.0017	8e-04	0.0434	0.0305	0.0252	0.0943	0.0125	0.1073	0.0012
15	rs4328397	80187102	1.1	0.0297783867163545	0.87	0.283849475516541	0.0671441670747496	0.255106344637183	0.0207	0.0176	0.0176	0.0026	0.1518	0.0021	0.0016	0.0556	0.001	0.0927	0.1446	0.0265	0.0017	0.1217	0.0183	0.0019	0.0021	0.0017	8e-04	0.0434	0.0305	0.0252	0.0943	0.0125	0.1073	0.0012
15	rs200058464	80189230	1.11	0.0245911388883176	0.87	0.283849475516541	0.0645625954882653	0.252734369064526	0.0207	0.0176	0.0177	0.0026	0.1518	0.0021	0.0016	0.0556	0.001	0.0926	0.1446	0.0265	0.0017	0.1217	0.0183	0.0019	0.0021	0.0017	8e-04	0.0434	0.0304	0.0252	0.0942	0.0125	0.1073	0.0012
15	rs7257	80191343	1.11	0.0245911388883176	0.87	0.283849475516541	0.06542228904149	0.249694989085601	0.0207	0.0176	0.0177	0.0026	0.1518	0.0021	0.0016	0.0556	0.001	0.0926	0.1446	0.0266	0.0017	0.1217	0.0184	0.0019	0.0021	0.0017	8e-04	0.0434	0.0304	0.0252	0.0942	0.0125	0.1073	0.0012
15	rs36035742	80192975	1.11	0.0245911388883176	0.87	0.283849475516541	0.0667258562662527	0.24801148331801	0.0207	0.0176	0.0177	0.0027	0.1519	0.0021	0.0016	0.0556	0.001	0.0926	0.1446	0.0266	0.0017	0.1216	0.0184	0.0018	0.0021	0.0017	8e-04	0.0434	0.0304	0.0252	0.0942	0.0125	0.1072	0.0011
15	rs8039272	80196750	1.1	0.0297783867163545	0.87	0.283849475516541	0.0651479400555332	0.250931850883349	0.0207	0.0175	0.0177	0.0027	0.1519	0.0021	0.0016	0.0556	9e-04	0.0926	0.1446	0.0266	0.0017	0.1216	0.0184	0.0018	0.0021	0.0017	8e-04	0.0434	0.0304	0.0252	0.0942	0.0126	0.1072	0.0011
15	rs12443213	80209849	1.11	0.0245911388883176	0.87	0.283849475516541	0.0533342760767288	0.255898553140509	0.0206	0.0175	0.0178	0.0025	0.152	0.0021	0.0016	0.0557	9e-04	0.0926	0.1447	0.0266	0.0017	0.1217	0.0182	0.0018	0.002	0.0017	8e-04	0.0434	0.0304	0.0252	0.0942	0.0126	0.1073	0.0011
15	rs2586163	80225015	1.11	0.0245911388883176	0.87	0.283849475516541	0.0469126206321413	0.260667970731158	0.0205	0.0175	0.0178	0.0024	0.1521	0.0021	0.0016	0.0558	9e-04	0.0926	0.1447	0.0265	0.0017	0.1218	0.0182	0.0018	0.002	0.0017	8e-04	0.0434	0.0304	0.0253	0.0942	0.0126	0.1074	0.0011
15	rs2562746	80231826	1.11	0.0245911388883176	0.87	0.283849475516541	0.0454662762199579	0.261579556420856	0.0205	0.0175	0.0178	0.0023	0.1521	0.0021	0.0016	0.0558	9e-04	0.0926	0.1447	0.0265	0.0017	0.1218	0.0182	0.0018	0.002	0.0017	8e-04	0.0434	0.0304	0.0253	0.0942	0.0126	0.1074	0.0011
15	rs12442712	80234352	1.11	0.0245911388883176	0.87	0.283849475516541	0.044564598668659	0.26294879905751	0.0205	0.0174	0.0178	0.0023	0.1521	0.0021	0.0016	0.0558	9e-04	0.0926	0.1447	0.0264	0.0017	0.1218	0.0182	0.0018	0.0019	0.0017	8e-04	0.0434	0.0304	0.0253	0.0942	0.0125	0.1074	0.0011
15	rs2586177	80241046	1.11	0.0245911388883176	0.87	0.283849475516541	0.0448231436692814	0.245996054576213	0.0208	0.0173	0.0179	0.0022	0.1521	0.002	0.0015	0.056	8e-04	0.093	0.1447	0.0263	0.0017	0.1229	0.0184	0.0018	0.0019	0.0016	7e-04	0.0433	0.03	0.0253	0.0938	0.0122	0.1072	0.001
15	rs76327801	80241447	1.11	0.0245911388883176	0.87	0.283849475516541	0.044792673723916	0.245213689870004	0.0208	0.0173	0.0179	0.0022	0.1521	0.002	0.0015	0.056	8e-04	0.0931	0.1447	0.0263	0.0017	0.123	0.0184	0.0018	0.0019	0.0016	7e-04	0.0433	0.0299	0.0253	0.0938	0.0122	0.1071	0.001
15	rs73476677	80242152	1.11	0.0245911388883176	0.87	0.283849475516541	0.0464583080741848	0.246779211477227	0.0208	0.0173	0.0179	0.0022	0.152	0.002	0.0015	0.0561	8e-04	0.0931	0.1447	0.0262	0.0017	0.1232	0.0184	0.0018	0.0019	0.0016	7e-04	0.0433	0.0301	0.0253	0.0937	0.0121	0.107	0.001
15	rs11636338	80245590	1.12	0.0201729039058691	0.87	0.283849475516541	0.0523803609939897	0.278039810743742	0.0209	0.0171	0.0179	0.0021	0.1513	0.002	0.0015	0.0564	8e-04	0.0934	0.1448	0.0259	0.0016	0.1238	0.0185	0.0019	0.0019	0.0016	7e-04	0.0434	0.0317	0.0252	0.0928	0.012	0.1066	0.001
15	rs735653	80246900	1.12	0.0201729039058691	0.87	0.283849475516541	0.0510708752807571	0.28832169885623	0.0208	0.0171	0.0179	0.0021	0.1512	0.002	0.0015	0.0565	8e-04	0.0935	0.1447	0.0259	0.0016	0.124	0.0185	0.0019	0.0019	0.0014	7e-04	0.0436	0.0318	0.0252	0.0928	0.012	0.1064	9e-04
15	rs2586158	80248207	1.12	0.0201729039058691	0.87	0.283849475516541	0.0555053544683663	0.293741383962787	0.0208	0.017	0.018	0.002	0.1511	0.002	0.0015	0.0565	8e-04	0.0933	0.1447	0.0258	0.0016	0.1243	0.0186	0.0019	0.0019	0.0014	7e-04	0.0439	0.0319	0.0253	0.0926	0.012	0.1061	9e-04
15	rs118157367	80251060	1.12	0.0201729039058691	0.86	0.318862054747229	0.0565859338684254	0.290085620434842	0.0207	0.0169	0.0182	0.002	0.1506	0.002	0.0015	0.0564	8e-04	0.0935	0.1447	0.0258	0.0016	0.1249	0.0188	0.0019	0.0019	0.0014	6e-04	0.0438	0.0321	0.0253	0.0925	0.0121	0.1056	0.001
15	rs8026803	80260014	1.13	0.0164362283145484	0.86	0.318862054747229	0.0602267844145187	0.278969794203787	0.0207	0.0168	0.0185	0.0018	0.1499	0.002	0.0014	0.056	8e-04	0.0941	0.1451	0.0258	0.0016	0.1254	0.0189	0.0019	0.0018	0.0014	6e-04	0.0437	0.0327	0.0254	0.0919	0.0123	0.1049	0.0011
15	rs3826007	80263217	1.13	0.0164362283145484	0.85	0.356744695657816	0.0601896281273636	0.277342949892001	0.0207	0.0168	0.0185	0.0018	0.1499	0.002	0.0014	0.056	8e-04	0.0941	0.1451	0.0258	0.0016	0.1254	0.0189	0.0019	0.0018	0.0014	6e-04	0.0437	0.0327	0.0254	0.0919	0.0122	0.1049	0.0011
15	rs1138358	80263345	1.13	0.0164362283145484	0.84	0.397589870063919	0.0602267844145187	0.277226858718505	0.0207	0.0168	0.0185	0.0018	0.1499	0.002	0.0014	0.056	8e-04	0.0942	0.1451	0.0258	0.0016	0.1254	0.0189	0.0019	0.0018	0.0014	6e-04	0.0437	0.0327	0.0254	0.0919	0.0122	0.1049	0.0011
15	rs1138357	80263406	1.13	0.0164362283145484	0.84	0.397589870063919	0.0601710556747448	0.276762643611842	0.0207	0.0168	0.0185	0.0018	0.1499	0.002	0.0014	0.056	8e-04	0.0941	0.1451	0.0258	0.0016	0.1254	0.0189	0.0019	0.0018	0.0014	6e-04	0.0437	0.0327	0.0254	0.0919	0.0122	0.1049	0.0011
15	rs151298310	80270607	1.13	0.0164362283145484	0.84	0.397589870063919	0.0525498568044553	0.274676643839092	0.0208	0.0168	0.0186	0.0018	0.1498	0.002	0.0014	0.056	8e-04	0.0941	0.1453	0.0259	0.0014	0.1255	0.0189	0.0019	0.0018	0.0014	6e-04	0.0437	0.0327	0.0255	0.0916	0.0122	0.1046	0.0011
15	rs11631733	80271752	1.13	0.0164362283145484	0.84	0.397589870063919	0.0527197201665074	0.279435143471736	0.0208	0.0168	0.0186	0.0018	0.1497	0.002	0.0015	0.056	8e-04	0.0941	0.1454	0.026	0.0014	0.1255	0.0189	0.0019	0.0018	0.0014	6e-04	0.0437	0.0327	0.0256	0.0916	0.0122	0.1046	0.0011
15	rs17287997	80275040	1.13	0.0164362283145484	0.84	0.397589870063919	0.0504409732247566	0.278737208904261	0.0208	0.0169	0.0187	0.0018	0.1497	0.002	0.0015	0.056	8e-04	0.094	0.1454	0.026	0.0014	0.1256	0.0189	0.0019	0.0018	0.0014	6e-04	0.0437	0.0327	0.0256	0.0916	0.0122	0.1043	0.0012
15	rs72736580	80283057	1.13	0.0164362283145484	0.84	0.397589870063919	0.0457901836330573	0.272480044775069	0.0209	0.0169	0.019	0.0018	0.1496	0.002	0.0015	0.056	9e-04	0.0939	0.1457	0.0261	0.0014	0.1256	0.0188	0.0019	0.0018	0.0014	6e-04	0.0436	0.0328	0.0256	0.0914	0.0123	0.1037	0.0012
15	rs62025525	80288030	1.13	0.0164362283145484	0.84	0.397589870063919	0.043600369290083	0.264663487611455	0.0209	0.017	0.0192	0.0018	0.1496	0.002	0.0015	0.056	9e-04	0.0939	0.1458	0.0262	0.0015	0.1257	0.0187	0.0019	0.0018	0.0015	7e-04	0.0436	0.0329	0.0257	0.0912	0.0123	0.1031	0.0012
15	rs72736583	80294223	1.13	0.0164362283145484	0.84	0.397589870063919	0.0424005666927701	0.267184636499526	0.021	0.017	0.0192	0.0018	0.1496	0.002	0.0015	0.0561	9e-04	0.0939	0.146	0.0263	0.0015	0.1257	0.0187	0.0019	0.0018	0.0015	7e-04	0.0436	0.0329	0.0257	0.0911	0.0123	0.103	0.0012
15	rs117758730	80294658	1.13	0.0164362283145484	0.84	0.397589870063919	0.0424299162457522	0.267184636499526	0.021	0.017	0.0192	0.0018	0.1496	0.002	0.0015	0.0561	9e-04	0.0939	0.146	0.0263	0.0015	0.1257	0.0187	0.0019	0.0018	0.0015	7e-04	0.0436	0.0329	0.0257	0.0911	0.0123	0.1029	0.0012
15	rs67355538	80310489	1.13	0.0164362283145484	0.84	0.397589870063919	0.0426357524662864	0.265693967193314	0.0212	0.0169	0.0191	0.0018	0.1496	0.002	0.0015	0.0562	0.001	0.0938	0.1462	0.0264	0.0015	0.1258	0.0186	0.0019	0.0018	0.0016	8e-04	0.0437	0.0329	0.0256	0.0908	0.0123	0.1026	0.0013
15	rs77464407	80312547	1.13	0.0164362283145484	0.84	0.397589870063919	0.0395493253274179	0.26592313197006	0.0212	0.0169	0.0191	0.0018	0.1496	0.002	0.0015	0.0562	0.001	0.0937	0.1462	0.0264	0.0016	0.1257	0.0186	0.0019	0.0018	0.0016	8e-04	0.0438	0.0328	0.0256	0.0907	0.0123	0.1025	0.0013
15	rs12899229	80322856	1.13	0.0164362283145484	0.84	0.397589870063919	0.040309579815071	0.259984935510679	0.0215	0.0168	0.019	0.0018	0.1494	0.002	0.0015	0.0563	0.001	0.0939	0.1465	0.0265	0.0016	0.1257	0.0187	0.0019	0.0018	0.0016	8e-04	0.0439	0.0329	0.0255	0.0902	0.0123	0.1023	0.0013
15	rs57155571	80323092	1.13	0.0164362283145484	0.84	0.397589870063919	0.0392981170473212	0.26021255155635	0.0215	0.0168	0.019	0.0018	0.1494	0.002	0.0015	0.0563	0.001	0.0939	0.1465	0.0265	0.0016	0.1257	0.0187	0.0019	0.0018	0.0016	8e-04	0.0439	0.0329	0.0255	0.0902	0.0123	0.1023	0.0013
15	rs71409274	80327568	1.13	0.0164362283145484	0.84	0.397589870063919	0.0371803015592966	0.270864990982029	0.0215	0.0168	0.019	0.0018	0.1494	0.002	0.0015	0.0565	0.001	0.0938	0.147	0.026	0.0016	0.1255	0.0186	0.0018	0.0019	0.0016	8e-04	0.0442	0.0329	0.0254	0.0901	0.0123	0.1023	0.0013
15	rs12050650	80328789	1.13	0.0164362283145484	0.84	0.397589870063919	0.0380177103705324	0.274908181287383	0.0215	0.0168	0.019	0.0018	0.1493	0.002	0.0015	0.0566	0.001	0.0937	0.147	0.0259	0.0016	0.1255	0.0186	0.0018	0.0019	0.0016	8e-04	0.0442	0.0329	0.0254	0.0901	0.0122	0.1023	0.0013
15	rs7178708	80329126	1.13	0.0164362283145484	0.84	0.397589870063919	0.0369662865805938	0.276646627252981	0.0216	0.0168	0.019	0.0018	0.1494	0.002	0.0015	0.0566	0.001	0.0937	0.147	0.0259	0.0016	0.1255	0.0185	0.0018	0.0019	0.0016	8e-04	0.0442	0.0329	0.0254	0.09	0.0122	0.1023	0.0013
15	rs17216266	80331596	1.13	0.0164362283145484	0.84	0.397589870063919	0.0332091388358868	0.29669965162575	0.0216	0.0168	0.019	0.0018	0.1494	0.002	0.0015	0.0567	0.001	0.0937	0.147	0.0258	0.0016	0.1255	0.0185	0.0018	0.0019	0.0016	8e-04	0.0442	0.033	0.0254	0.09	0.0122	0.1022	0.0013
15	rs117127218	80352988	1.14	0.0132988856882812	0.84	0.397589870063919	0.100223234874507	0.507354710870207	0.0239	0.0154	0.0199	0.0014	0.1508	0.0018	0.0012	0.06	9e-04	0.0934	0.1468	0.0248	0.0015	0.1262	0.0179	0.0017	0.002	0.0015	8e-04	0.0443	0.0367	0.0248	0.0877	0.0118	0.098	0.0012
15	rs111453539	80356389	1.14	0.0132988856882812	0.84	0.397589870063919	0.100584748731177	0.500763224320013	0.0239	0.0154	0.0199	0.0014	0.1508	0.0018	0.0012	0.06	9e-04	0.0934	0.1468	0.0248	0.0015	0.1262	0.0179	0.0017	0.002	0.0015	8e-04	0.0443	0.0367	0.0248	0.0877	0.0118	0.098	0.0012
15	rs80307044	80376279	1.14	0.0132988856882812	0.84	0.397589870063919	0.108690310937515	0.527397818276271	0.024	0.0153	0.0199	0.0014	0.1509	0.0018	0.0012	0.0602	9e-04	0.0934	0.1467	0.0248	0.0015	0.1261	0.0179	0.0017	0.002	0.0015	8e-04	0.0443	0.0369	0.0248	0.0877	0.0117	0.0979	0.0012
15	rs7183846	80381315	1.14	0.0132988856882812	0.84	0.397589870063919	0.11128639926331	0.529899476432986	0.024	0.0153	0.02	0.0014	0.1509	0.0018	0.0012	0.0602	9e-04	0.0934	0.1467	0.0248	0.0015	0.1261	0.0179	0.0017	0.002	0.0015	8e-04	0.0443	0.0369	0.0248	0.0877	0.0117	0.0979	0.0012
15	rs1983414	80383337	1.14	0.0132988856882812	0.84	0.397589870063919	0.113585592475555	0.527120038964422	0.024	0.0153	0.02	0.0014	0.1509	0.0018	0.0012	0.0602	9e-04	0.0934	0.1467	0.0248	0.0015	0.1261	0.0179	0.0017	0.002	0.0015	8e-04	0.0443	0.037	0.0248	0.0877	0.0117	0.0979	0.0012
15	rs34710070	80386321	1.14	0.0132988856882812	0.84	0.397589870063919	0.114004202153156	0.523096360519888	0.024	0.0153	0.02	0.0014	0.1509	0.0018	0.0012	0.0602	9e-04	0.0934	0.1467	0.0248	0.0015	0.1261	0.0179	0.0017	0.002	0.0015	8e-04	0.0443	0.037	0.0248	0.0877	0.0117	0.0979	0.0012
15	rs56042531	80388374	1.14	0.0132988856882812	0.84	0.397589870063919	0.11622452702218	0.521710678767445	0.024	0.0153	0.02	0.0014	0.1509	0.0018	0.0012	0.0602	9e-04	0.0934	0.1467	0.0248	0.0015	0.1261	0.0179	0.0017	0.002	0.0015	8e-04	0.0443	0.037	0.0248	0.0877	0.0117	0.0978	0.0012
15	rs76638324	80388401	1.14	0.0132988856882812	0.84	0.397589870063919	0.11622452702218	0.521572161333961	0.024	0.0153	0.02	0.0014	0.1509	0.0018	0.0012	0.0602	9e-04	0.0934	0.1467	0.0248	0.0015	0.1261	0.0179	0.0017	0.002	0.0015	8e-04	0.0443	0.037	0.0248	0.0877	0.0117	0.0978	0.0012
15	rs117297551	80392761	1.14	0.0132988856882812	0.84	0.397589870063919	0.117899921480963	0.523373607470373	0.024	0.0153	0.02	0.0014	0.1509	0.0018	0.0011	0.0602	9e-04	0.0935	0.1467	0.0248	0.0015	0.1261	0.0179	0.0017	0.0019	0.0015	8e-04	0.0443	0.037	0.0248	0.0877	0.0117	0.0978	0.0012
15	rs116986869	80400747	1.14	0.0132988856882812	0.83	0.441484906400802	0.117245053184529	0.528231375657549	0.024	0.0153	0.02	0.0014	0.151	0.0018	0.0011	0.0602	9e-04	0.0935	0.1467	0.0248	0.0015	0.1261	0.0178	0.0017	0.0019	0.0015	8e-04	0.0443	0.0371	0.0248	0.0877	0.0117	0.0978	0.0012
15	rs117115144	80413971	1.14	0.0132988856882812	0.82	0.488512084344485	0.120657436607844	0.514520063510194	0.024	0.0153	0.02	0.0014	0.1513	0.0018	0.0012	0.0602	9e-04	0.0936	0.1466	0.0248	0.0015	0.126	0.0177	0.0017	0.0019	0.0015	9e-04	0.0442	0.0372	0.0247	0.0876	0.0116	0.0977	0.0012
15	rs11635107	80414718	1.14	0.0132988856882812	0.82	0.488512084344485	0.120368375814893	0.509143664133725	0.024	0.0153	0.02	0.0014	0.1513	0.0018	0.0012	0.0602	9e-04	0.0937	0.1466	0.0247	0.0015	0.126	0.0177	0.0017	0.0019	0.0015	9e-04	0.0442	0.0372	0.0248	0.0876	0.0116	0.0977	0.0012
15	rs72630427	80415304	1.14	0.0132988856882812	0.82	0.488512084344485	0.120050897974905	0.512588432402368	0.024	0.0153	0.02	0.0014	0.1513	0.0018	0.0012	0.0602	9e-04	0.0937	0.1466	0.0247	0.0015	0.126	0.0177	0.0017	0.0019	0.0015	9e-04	0.0442	0.0372	0.0248	0.0876	0.0116	0.0977	0.0012
15	rs117247288	80415427	1.14	0.0132988856882812	0.82	0.488512084344485	0.119906759195556	0.514105988206345	0.024	0.0153	0.02	0.0014	0.1513	0.0018	0.0012	0.0602	9e-04	0.0937	0.1466	0.0247	0.0015	0.126	0.0177	0.0017	0.0019	0.0015	9e-04	0.0442	0.0372	0.0248	0.0876	0.0116	0.0977	0.0012
15	rs4778754	80421200	1.15	0.0106843226579577	0.81	0.53874877155386	0.118843420175704	0.531012272562211	0.0241	0.0152	0.02	0.0014	0.1513	0.0018	0.0012	0.0602	9e-04	0.0936	0.1466	0.0247	0.0015	0.126	0.0177	0.0017	0.0019	0.0015	9e-04	0.0442	0.0372	0.0248	0.0876	0.0116	0.0977	0.0012
15	rs34008123	80421421	1.14	0.0132988856882812	0.81	0.53874877155386	0.118900749898775	0.531290562561361	0.0241	0.0152	0.02	0.0014	0.1513	0.0018	0.0012	0.0601	9e-04	0.0936	0.1465	0.0247	0.0015	0.126	0.0177	0.0017	0.0019	0.0015	9e-04	0.0442	0.0372	0.0248	0.0876	0.0116	0.0977	0.0012
15	rs2103043	80426083	1.15	0.0106843226579577	0.81	0.53874877155386	0.116139730114968	0.586374669308696	0.0241	0.0152	0.02	0.0014	0.1513	0.0018	0.0012	0.0601	9e-04	0.0936	0.1466	0.0247	0.0015	0.126	0.0177	0.0017	0.0019	0.0015	9e-04	0.0442	0.0372	0.0248	0.0875	0.0116	0.0976	0.0012
15	rs11634397	80432222	1.15	0.0106843226579577	0.81	0.53874877155386	0.120108583117399	0.535748135494498	0.0244	0.0152	0.0201	0.0014	0.1515	0.0018	0.0012	0.0601	9e-04	0.0936	0.1466	0.0247	0.0015	0.1259	0.0178	0.0017	0.0019	0.0015	9e-04	0.0443	0.0373	0.0248	0.0873	0.0116	0.0971	0.0012
15	rs8042782	80443953	1.16	0.00852198573445534	0.81	0.53874877155386	0.278684049777566	0.498981810524823	0.0288	0.0144	0.0218	0.0015	0.1517	0.0023	0.0015	0.0593	0.0012	0.0922	0.1477	0.0238	0.0019	0.126	0.0183	0.002	0.0018	0.0016	0.0012	0.045	0.0384	0.0256	0.084	0.0119	0.0911	0.0014
15	rs1370275	80450389	1.16	0.00852198573445534	0.8	0.592267592767429	0.544518455046228	0.620101755297761	0.0326	0.0138	0.0229	0.0015	0.1522	0.0025	0.0017	0.0591	0.0012	0.0916	0.1481	0.0232	0.0023	0.124	0.0188	0.0021	0.0017	0.0017	0.0013	0.0447	0.0386	0.0255	0.0834	0.012	0.0884	0.0014
15	rs11852901	80453971	1.16	0.00852198573445534	0.8	0.592267592767429	0.551963208861006	0.627045224114115	0.0328	0.0138	0.0229	0.0015	0.1522	0.0026	0.0017	0.0589	0.0012	0.0915	0.1482	0.0232	0.0023	0.1239	0.0188	0.0021	0.0017	0.0017	0.0013	0.0446	0.0386	0.0255	0.0835	0.012	0.0883	0.0014
15	rs12439250	80464315	1.16	0.00852198573445534	0.8	0.592267592767429	0.598859105169787	0.637930494938114	0.0334	0.0138	0.0229	0.0016	0.1526	0.0026	0.0017	0.0585	0.0013	0.0913	0.1484	0.0231	0.0023	0.1238	0.0188	0.0021	0.0017	0.0018	0.0013	0.0444	0.0387	0.0255	0.0835	0.012	0.0879	0.0016
15	rs11555096	80472526	1.16	0.00852198573445534	0.8	0.592267592767429	0.609128990745976	0.679389675743886	0.0336	0.0138	0.0229	0.0016	0.1527	0.0026	0.0017	0.0584	0.0013	0.0912	0.1484	0.023	0.0023	0.1237	0.0188	0.0021	0.0017	0.0018	0.0013	0.0443	0.0387	0.0254	0.0835	0.012	0.0878	0.0016
15	rs1049194	80478645	1.16	0.00852198573445534	0.8	0.592267592767429	0.653506471823111	0.669226197296602	0.0341	0.0138	0.0228	0.0016	0.153	0.0026	0.0017	0.0583	0.0013	0.091	0.1487	0.023	0.0024	0.1235	0.0187	0.0021	0.0017	0.0018	0.0012	0.0441	0.0386	0.0254	0.0836	0.012	0.0876	0.0017
15	rs11858089	80491062	1.15	0.0106843226579577	0.8	0.592267592767429	0.656797093903599	0.675113818955142	0.0343	0.0138	0.0229	0.0016	0.1532	0.0026	0.0017	0.0585	0.0012	0.091	0.1488	0.0229	0.0023	0.1235	0.0185	0.0022	0.0017	0.0018	0.0012	0.044	0.0385	0.0251	0.0837	0.012	0.0875	0.0018
15	rs11636963	80493823	1.16	0.00852198573445534	0.8	0.592267592767429	0.600920388418821	0.633280762391563	0.034	0.0138	0.0229	0.0016	0.1533	0.0026	0.0018	0.0587	0.0011	0.0913	0.1496	0.0229	0.0023	0.1233	0.0184	0.0022	0.0017	0.0019	0.0012	0.0439	0.0385	0.025	0.0834	0.012	0.0871	0.0018
15	rs7180958	80495244	1.15	0.0106843226579577	0.8	0.592267592767429	0.611761029213044	0.619668392586217	0.034	0.0137	0.0229	0.0016	0.1535	0.0026	0.0018	0.0587	0.001	0.0913	0.1498	0.0229	0.0024	0.1233	0.0183	0.0022	0.0017	0.0019	0.0012	0.044	0.0385	0.025	0.0832	0.012	0.087	0.0018
15	rs56087511	80500208	1.15	0.0106843226579577	0.8	0.592267592767429	0.627311881996046	0.613464722344506	0.0342	0.0137	0.0229	0.0017	0.1537	0.0026	0.0018	0.0589	0.0011	0.0911	0.1505	0.0229	0.0024	0.1232	0.0182	0.0023	0.0017	0.0019	0.0012	0.0439	0.0384	0.025	0.0827	0.012	0.0866	0.0019
15	rs117274815	80500457	1.15	0.0106843226579577	0.8	0.592267592767429	0.622481066386913	0.61692542067132	0.0342	0.0137	0.0229	0.0017	0.1537	0.0026	0.0018	0.0589	0.0011	0.0911	0.1505	0.0228	0.0024	0.1232	0.0182	0.0023	0.0017	0.0019	0.0013	0.0438	0.0384	0.025	0.0827	0.012	0.0866	0.0019
15	rs111795051	80523100	1.15	0.0106843226579577	0.8	0.592267592767429	0.659736342938823	0.641568600571146	0.0354	0.0135	0.0228	0.0017	0.1556	0.0028	0.0019	0.0585	0.0012	0.0906	0.1506	0.0227	0.0027	0.123	0.0179	0.0023	0.0017	0.0021	0.0014	0.0434	0.0376	0.0252	0.0826	0.012	0.0852	0.0021
15	rs28679459	80531171	1.15	0.0106843226579577	0.8	0.592267592767429	0.684265410799759	0.659244400901083	0.0359	0.0134	0.0228	0.0018	0.1564	0.0028	0.002	0.0583	0.0013	0.0903	0.1506	0.0227	0.0028	0.1229	0.0177	0.0024	0.0017	0.0022	0.0015	0.0432	0.0373	0.0252	0.0826	0.012	0.0845	0.0021
15	rs68014311	80533732	1.15	0.0106843226579577	0.8	0.592267592767429	0.677859281320259	0.661736623452383	0.0363	0.0134	0.0227	0.0018	0.1569	0.0028	0.002	0.0582	0.0013	0.0904	0.1506	0.0228	0.0029	0.123	0.0176	0.0023	0.0017	0.0022	0.0015	0.0429	0.0368	0.0252	0.0825	0.012	0.0842	0.0021
15	rs72740100	80536730	1.15	0.0106843226579577	0.8	0.592267592767429	0.645525866429547	0.743339020378402	0.0368	0.0134	0.0229	0.0018	0.1575	0.0029	0.002	0.0581	0.0014	0.0903	0.1508	0.0228	0.0029	0.1229	0.0175	0.0024	0.0017	0.0027	0.0016	0.0427	0.0364	0.0251	0.0821	0.012	0.0836	0.0022
15	rs79151975	80537489	1.16	0.00852198573445534	0.81	0.53874877155386	0.647445691097591	0.72352640860103	0.0369	0.0134	0.023	0.0018	0.1577	0.0028	0.002	0.058	0.0014	0.0902	0.1509	0.0228	0.003	0.1228	0.0174	0.0023	0.0016	0.0029	0.0016	0.0426	0.0363	0.0251	0.082	0.012	0.0834	0.0022
15	rs12907958	80543057	1.15	0.0106843226579577	0.81	0.53874877155386	1.00488223391503	0.916477538807175	0.0385	0.0134	0.0239	0.0018	0.159	0.0029	0.0019	0.0574	0.0016	0.0898	0.1519	0.0228	0.0033	0.1224	0.0171	0.0022	0.0017	0.0049	0.0016	0.042	0.0351	0.0248	0.0808	0.0119	0.0812	0.0023
15	rs76138390	80543897	1.15	0.0106843226579577	0.81	0.53874877155386	1.05736760457674	0.945827723110279	0.0385	0.0134	0.0239	0.0018	0.1591	0.0028	0.002	0.0574	0.0016	0.0898	0.1519	0.0228	0.0033	0.1224	0.0171	0.0022	0.0017	0.005	0.0016	0.0419	0.035	0.0248	0.0807	0.0119	0.0811	0.0023
15	rs62008870	80558541	1.15	0.0106843226579577	0.81	0.53874877155386	1.47290268864643	1.06725207079101	0.0391	0.0134	0.0241	0.0018	0.1597	0.0029	0.0019	0.0573	0.0017	0.0895	0.1521	0.0227	0.0035	0.1223	0.0169	0.0022	0.0018	0.006	0.0016	0.0417	0.0345	0.0247	0.0802	0.0119	0.0802	0.0025
15	rs56343071	80558610	1.15	0.0106843226579577	0.81	0.53874877155386	1.47479802084415	1.07016902857353	0.0391	0.0134	0.0241	0.0018	0.1596	0.0029	0.0019	0.0573	0.0017	0.0895	0.1521	0.0227	0.0035	0.1223	0.0169	0.0022	0.0018	0.006	0.0016	0.0417	0.0345	0.0247	0.0802	0.0119	0.0802	0.0025
15	rs72741713	80559325	1.15	0.0106843226579577	0.81	0.53874877155386	1.50735611864937	1.08591368634774	0.0391	0.0134	0.0241	0.0018	0.1597	0.0029	0.0019	0.0572	0.0017	0.0895	0.1521	0.0227	0.0035	0.1223	0.0169	0.0022	0.0018	0.006	0.0016	0.0417	0.0344	0.0247	0.0801	0.0119	0.0801	0.0025
15	rs57144603	80560548	1.15	0.0106843226579577	0.81	0.53874877155386	1.88602118899983	1.15933716093456	0.0395	0.0134	0.0243	0.0018	0.1601	0.0029	0.0019	0.057	0.0018	0.0891	0.1524	0.0227	0.0036	0.1221	0.0168	0.0022	0.0018	0.0066	0.0016	0.0416	0.0342	0.0247	0.0799	0.0119	0.0796	0.0026
15	rs2866597	80566573	1.14	0.0132988856882812	0.81	0.53874877155386	4.18617977075729	1.63640208824419	0.0412	0.0135	0.0246	0.0017	0.1623	0.0029	0.0019	0.0562	0.002	0.0872	0.1531	0.0226	0.0038	0.1217	0.0168	0.0021	0.0019	0.0087	0.0017	0.0412	0.0331	0.0244	0.0788	0.0118	0.078	0.0031
15	rs62008876	80569361	1.14	0.0132988856882812	0.81	0.53874877155386	4.71442874574132	1.68317842771577	0.0414	0.0135	0.0248	0.0017	0.1625	0.0029	0.002	0.0557	0.002	0.087	0.1534	0.0227	0.0039	0.1214	0.0168	0.0021	0.0019	0.0091	0.0017	0.041	0.0327	0.0244	0.0791	0.0119	0.0774	0.0031
15	rs12440187	80569636	1.14	0.0132988856882812	0.81	0.53874877155386	4.78672397956477	1.67740798059331	0.0414	0.0135	0.0248	0.0017	0.1625	0.0029	0.002	0.0556	0.002	0.087	0.1534	0.0227	0.0039	0.1214	0.0168	0.0021	0.0019	0.0092	0.0017	0.041	0.0327	0.0244	0.0791	0.0119	0.0773	0.0031
15	rs60876424	80569750	1.14	0.0132988856882812	0.81	0.53874877155386	4.86014720545796	1.6814294942865	0.0414	0.0135	0.0248	0.0017	0.1625	0.0029	0.002	0.0556	0.002	0.087	0.1535	0.0227	0.0039	0.1214	0.0168	0.0021	0.0019	0.0092	0.0017	0.041	0.0327	0.0244	0.0792	0.0119	0.0773	0.0031
15	rs12595624	80571036	1.14	0.0132988856882812	0.81	0.53874877155386	5.26483346454319	1.76356538757667	0.0418	0.0134	0.0248	0.0017	0.1628	0.0029	0.002	0.055	0.002	0.0865	0.1532	0.0226	0.0039	0.1212	0.0167	0.0021	0.0018	0.0096	0.0016	0.0407	0.0322	0.0261	0.0796	0.0118	0.0768	0.0031
15	rs1808805	80586665	1.13	0.0164362283145484	0.81	0.53874877155386	10.1347841948322	2.41244852229336	0.0439	0.0132	0.025	0.0015	0.1634	0.0029	0.0018	0.0537	0.0021	0.0836	0.1518	0.0226	0.0041	0.1206	0.0161	0.0019	0.0018	0.0123	0.0015	0.0392	0.0293	0.0346	0.0807	0.0111	0.074	0.0031
15	rs73485097	80588166	1.13	0.0164362283145484	0.81	0.53874877155386	10.1900963113235	2.39812777719375	0.0439	0.0132	0.025	0.0015	0.1633	0.0029	0.0018	0.0536	0.0021	0.0836	0.1518	0.0226	0.0041	0.1206	0.0161	0.0022	0.0018	0.0123	0.0015	0.0392	0.0293	0.0347	0.0807	0.0111	0.074	0.0031
15	rs118137990	80600374	1.12	0.0201729039058691	0.81	0.53874877155386	11.4997560353398	2.61288405304494	0.0447	0.0131	0.025	0.0015	0.1633	0.0029	0.0018	0.0533	0.0021	0.0832	0.1516	0.0225	0.0041	0.1202	0.016	0.0022	0.0018	0.0127	0.0015	0.039	0.0289	0.0358	0.0811	0.011	0.0733	0.0032
15	rs78903947	80606653	1.12	0.0201729039058691	0.81	0.53874877155386	12.376878956055	2.75480274396172	0.0452	0.0131	0.025	0.0015	0.1633	0.0029	0.0018	0.053	0.0021	0.0829	0.1515	0.0224	0.0041	0.12	0.0159	0.0022	0.0018	0.013	0.0015	0.039	0.0287	0.0365	0.0814	0.011	0.0729	0.0032
15	rs7176727	80607294	1.12	0.0201729039058691	0.81	0.53874877155386	12.4565077535693	2.7622662795333	0.0452	0.0131	0.025	0.0015	0.1633	0.0029	0.0018	0.053	0.0021	0.0829	0.1515	0.0224	0.0041	0.12	0.0159	0.0022	0.0018	0.0131	0.0015	0.039	0.0287	0.0366	0.0814	0.011	0.0729	0.0032
15	rs60172068	80607366	1.12	0.0201729039058691	0.81	0.53874877155386	12.4556436716376	2.76375926050517	0.0452	0.0131	0.025	0.0015	0.1633	0.0029	0.0018	0.053	0.0021	0.0829	0.1515	0.0224	0.0041	0.12	0.0159	0.0022	0.0018	0.0131	0.0015	0.039	0.0287	0.0366	0.0814	0.011	0.0729	0.0032
15	rs61590502	80610827	1.12	0.0201729039058691	0.81	0.53874877155386	12.5870913639791	2.78523089903152	0.0453	0.0131	0.025	0.0015	0.1633	0.0029	0.0018	0.053	0.0021	0.0829	0.1515	0.0224	0.0041	0.12	0.0159	0.0022	0.0018	0.0131	0.0015	0.039	0.0287	0.0367	0.0814	0.011	0.0728	0.0032
15	rs11639159	80619814	1.14	0.0132988856882812	0.81	0.53874877155386	0.984926717068184	0.801473787100054	0.0429	0.0131	0.0245	0.0015	0.1661	0.0026	0.0015	0.0539	0.0012	0.0862	0.1545	0.0227	0.0017	0.1226	0.0152	0.0022	0.0018	0.0034	0.0014	0.0398	0.0309	0.0373	0.0832	0.0106	0.073	0.0023
15	rs12440290	80620498	1.14	0.0132988856882812	0.81	0.53874877155386	0.994498637857694	0.724873509272312	0.0428	0.0131	0.0244	0.0015	0.1664	0.0027	0.0015	0.054	0.0012	0.0864	0.1546	0.0227	0.0018	0.1227	0.0152	0.0022	0.0018	0.0023	0.0014	0.0398	0.0312	0.0373	0.0834	0.0106	0.073	0.0023
15	rs16971950	80620626	1.14	0.0132988856882812	0.81	0.53874877155386	1.01487801901908	0.714261523363668	0.0427	0.0131	0.0244	0.0015	0.1664	0.0027	0.0015	0.054	0.0012	0.0864	0.1546	0.0232	0.0017	0.1226	0.0152	0.0022	0.0018	0.0021	0.0014	0.0398	0.0312	0.0373	0.0834	0.0106	0.073	0.0023
15	rs1348758	80625598	1.15	0.0106843226579577	0.81	0.53874877155386	0.411244496736364	0.399247643829929	0.0367	0.013	0.0211	0.0018	0.1661	0.0029	0.0017	0.0551	0.0013	0.0902	0.1532	0.0243	0.0018	0.1238	0.0151	0.0025	0.0018	0.0023	0.0014	0.0406	0.0325	0.0372	0.0828	0.0108	0.0735	0.0025
15	rs17313516	80628105	1.16	0.00852198573445534	0.81	0.53874877155386	0.277888766415094	0.332877989554627	0.0345	0.0129	0.0197	0.002	0.1649	0.0028	0.0018	0.0557	0.0013	0.0914	0.1555	0.0246	0.0018	0.1238	0.0146	0.0024	0.0019	0.0022	0.0013	0.0411	0.0329	0.0365	0.0826	0.0109	0.074	0.0025
15	rs3858964	80632022	1.16	0.00852198573445534	0.81	0.53874877155386	0.271155185232334	0.318864238315384	0.0343	0.0129	0.0198	0.002	0.1649	0.0028	0.0018	0.0557	0.0013	0.0914	0.1554	0.0248	0.0018	0.1239	0.0147	0.0024	0.0019	0.0022	0.0013	0.0412	0.0329	0.0364	0.0826	0.011	0.074	0.0025
15	rs28606630	80633548	1.16	0.00852198573445534	0.81	0.53874877155386	0.271201318673191	0.330795293442729	0.0343	0.0129	0.0198	0.002	0.165	0.0028	0.0018	0.0557	0.0013	0.0915	0.1553	0.0248	0.0018	0.1239	0.0147	0.0024	0.0019	0.0022	0.0013	0.0412	0.0329	0.0364	0.0826	0.011	0.074	0.0025
15	rs3843702	80639403	1.16	0.00852198573445534	0.81	0.53874877155386	0.170128356140566	0.234785201672574	0.0324	0.0127	0.019	0.0024	0.1656	0.003	0.0023	0.0561	0.0011	0.0925	0.1542	0.0248	0.0019	0.1255	0.0142	0.0024	0.0022	0.0024	0.0013	0.041	0.0338	0.0351	0.0811	0.0109	0.0754	0.0025
15	rs74027718	80651763	1.16	0.00852198573445534	0.81	0.53874877155386	0.165758508707578	0.306584769247575	0.0304	0.0124	0.0178	0.0028	0.1664	0.003	0.0026	0.0564	9e-04	0.0934	0.1538	0.0247	0.0016	0.1279	0.0139	0.0022	0.0022	0.0022	0.0011	0.0415	0.0342	0.0332	0.0808	0.0109	0.077	0.0024
15	rs16971998	80652443	1.16	0.00852198573445534	0.81	0.53874877155386	0.164015232706225	0.289497283324238	0.0304	0.0124	0.0178	0.0028	0.1664	0.003	0.0026	0.0564	9e-04	0.0934	0.1539	0.0247	0.0016	0.1279	0.0139	0.0022	0.0022	0.0022	0.0011	0.0415	0.0342	0.0331	0.0808	0.0109	0.077	0.0024
15	rs7178025	80656464	1.16	0.00852198573445534	0.81	0.53874877155386	0.159841097695471	0.198532493241404	0.0302	0.0124	0.0177	0.0029	0.1666	0.0031	0.0026	0.0565	8e-04	0.0934	0.1537	0.0247	0.0016	0.1281	0.0138	0.0022	0.0022	0.0022	0.0011	0.0415	0.0342	0.033	0.0808	0.0108	0.0771	0.0024
15	rs62006542	80657147	1.16	0.00852198573445534	0.81	0.53874877155386	0.160149398791451	0.190149301540982	0.0302	0.0124	0.0177	0.0029	0.1666	0.0031	0.0026	0.0565	8e-04	0.0934	0.1537	0.0247	0.0016	0.1281	0.0138	0.0022	0.0022	0.0022	0.0011	0.0415	0.0342	0.0329	0.0808	0.0108	0.0771	0.0024
15	rs117038874	80657761	1.16	0.00852198573445534	0.81	0.53874877155386	0.1602179575349	0.197803209103784	0.0302	0.0124	0.0177	0.0029	0.1666	0.0031	0.0026	0.0565	8e-04	0.0934	0.1537	0.0247	0.0016	0.1281	0.0138	0.0022	0.0022	0.0022	0.0011	0.0415	0.0342	0.0329	0.0808	0.0109	0.0771	0.0024
15	rs79494740	80657842	1.16	0.00852198573445534	0.81	0.53874877155386	0.160286533511115	0.199993765811389	0.0302	0.0124	0.0177	0.0029	0.1666	0.0031	0.0026	0.0565	8e-04	0.0934	0.1537	0.0247	0.0016	0.1281	0.0138	0.0022	0.0022	0.0022	0.0011	0.0415	0.0342	0.0329	0.0808	0.0109	0.0771	0.0024
15	rs72743788	80666550	1.16	0.00852198573445534	0.81	0.53874877155386	0.163251605693464	0.170976327572541	0.0297	0.0124	0.0177	0.0029	0.1668	0.0032	0.0027	0.0563	8e-04	0.0935	0.1539	0.0247	0.0016	0.1281	0.0138	0.0022	0.0022	0.0022	9e-04	0.0416	0.0342	0.0327	0.0807	0.0108	0.0774	0.0024
15	rs36104834	80672260	1.16	0.00852198573445534	0.81	0.53874877155386	0.169525341088309	0.183409950093433	0.0294	0.0124	0.0178	0.003	0.1669	0.0032	0.0027	0.0562	8e-04	0.0936	0.154	0.0247	0.0016	0.1282	0.0138	0.0021	0.0022	0.0022	9e-04	0.0416	0.0342	0.0326	0.0805	0.0108	0.0775	0.0024
15	rs12908004	80676925	1.16	0.00852198573445534	0.81	0.53874877155386	0.160595338665423	0.164190091256066	0.029	0.0124	0.0178	0.003	0.1673	0.0033	0.0028	0.0559	9e-04	0.0937	0.1543	0.0247	0.0016	0.1283	0.0138	0.0021	0.0023	0.0023	9e-04	0.0415	0.0342	0.0324	0.0802	0.0109	0.0776	0.0024
15	rs77218477	80683990	1.15	0.0106843226579577	0.81	0.53874877155386	0.157658796335914	0.121454929311561	0.0285	0.0124	0.0178	0.0031	0.1675	0.0034	0.0029	0.0557	9e-04	0.0937	0.155	0.0247	0.0016	0.1282	0.0138	0.0021	0.0023	0.0023	9e-04	0.0415	0.0343	0.0321	0.08	0.0109	0.0775	0.0024
15	rs17223746	80688828	1.15	0.0106843226579577	0.8	0.592267592767429	0.156946572191406	0.115045199489055	0.0283	0.0123	0.0177	0.0031	0.1676	0.0035	0.0029	0.0556	9e-04	0.0938	0.1553	0.0247	0.0017	0.1281	0.0138	0.0021	0.0023	0.0023	9e-04	0.0415	0.0343	0.032	0.08	0.0109	0.0775	0.0024
15	rs117806402	80689037	1.15	0.0106843226579577	0.81	0.53874877155386	0.156980444571151	0.11444570419554	0.0283	0.0123	0.0177	0.0031	0.1676	0.0035	0.0029	0.0556	9e-04	0.0938	0.1553	0.0247	0.0017	0.1281	0.0138	0.0021	0.0023	0.0023	9e-04	0.0415	0.0343	0.032	0.08	0.0109	0.0775	0.0024
15	rs1446340	80693977	1.15	0.0106843226579577	0.8	0.592267592767429	0.156574260159494	0.114189142361528	0.028	0.0123	0.0178	0.0031	0.1678	0.0035	0.003	0.0556	9e-04	0.0939	0.1554	0.0247	0.0017	0.1283	0.0139	0.0021	0.0023	0.0023	0.001	0.0413	0.0344	0.0317	0.0799	0.011	0.0775	0.0024
15	rs117400593	80694666	1.15	0.0106843226579577	0.8	0.592267592767429	0.159259703206944	0.118753801228155	0.0279	0.0123	0.0178	0.0031	0.1678	0.0036	0.003	0.0555	9e-04	0.0939	0.1555	0.0246	0.0017	0.1284	0.0139	0.0021	0.0023	0.0023	0.001	0.0413	0.0344	0.0317	0.0798	0.011	0.0775	0.0024
15	rs2278702	80694922	1.15	0.0106843226579577	0.8	0.592267592767429	0.158134667383948	0.110873859212413	0.0278	0.0123	0.0178	0.0031	0.1678	0.0036	0.003	0.0555	9e-04	0.094	0.1555	0.0246	0.0017	0.1284	0.0139	0.0021	0.0023	0.0023	0.001	0.0413	0.0344	0.0316	0.0798	0.011	0.0775	0.0024
15	rs34498515	80701673	1.15	0.0106843226579577	0.8	0.592267592767429	0.159601549196798	0.0996095188275764	0.0277	0.0125	0.0178	0.0032	0.1681	0.0036	0.003	0.0554	9e-04	0.094	0.1556	0.0246	0.0017	0.1285	0.0138	0.0021	0.0024	0.0023	0.001	0.0413	0.0345	0.0313	0.0796	0.011	0.0776	0.0024
15	rs28672389	80706488	1.15	0.0106843226579577	0.8	0.592267592767429	0.157624837842761	0.102956120694023	0.0272	0.0129	0.0173	0.0032	0.1687	0.0035	0.0031	0.0538	9e-04	0.0947	0.156	0.0246	0.0017	0.1285	0.0139	0.0021	0.0024	0.0023	0.001	0.0412	0.035	0.0304	0.0795	0.0114	0.078	0.0024
15	rs7172073	80710496	1.15	0.0106843226579577	0.8	0.592267592767429	0.147762247951308	0.126125596555621	0.0269	0.0133	0.0171	0.0032	0.1689	0.0035	0.0031	0.0525	0.001	0.095	0.1569	0.0247	0.0018	0.1281	0.0138	0.0021	0.0024	0.0022	0.0011	0.0415	0.0351	0.0302	0.079	0.0116	0.0784	0.0024
15	rs1026016	80710955	1.15	0.0106843226579577	0.8	0.592267592767429	0.148285731074245	0.120755675245062	0.0269	0.0133	0.0171	0.0032	0.169	0.0035	0.0031	0.0525	0.001	0.095	0.1566	0.0247	0.0018	0.1282	0.0138	0.0021	0.0024	0.0022	0.0011	0.0415	0.0351	0.0301	0.079	0.0117	0.0785	0.0024
15	rs6495499	80711769	1.15	0.0106843226579577	0.8	0.592267592767429	0.145873836716104	0.125948150301075	0.0269	0.0133	0.0171	0.0032	0.169	0.0035	0.0031	0.0525	0.001	0.0951	0.1566	0.0247	0.0018	0.1282	0.0138	0.0021	0.0024	0.0022	0.0011	0.0415	0.0351	0.0301	0.079	0.0117	0.0785	0.0024
15	rs34675881	80712194	1.15	0.0106843226579577	0.8	0.592267592767429	0.141916867039964	0.12648076842974	0.0269	0.0133	0.0171	0.0032	0.169	0.0035	0.0031	0.0525	0.001	0.0951	0.1566	0.0247	0.0018	0.1282	0.0138	0.0021	0.0024	0.0022	0.0011	0.0415	0.0351	0.0301	0.079	0.0117	0.0785	0.0024
15	rs75976392	80717175	1.15	0.0106843226579577	0.8	0.592267592767429	0.132170252797856	0.158175275208145	0.0268	0.0136	0.0171	0.0031	0.1691	0.0033	0.0031	0.0526	9e-04	0.095	0.1565	0.0247	0.0017	0.1282	0.0137	0.0021	0.0024	0.0022	0.0011	0.0416	0.0352	0.0296	0.0789	0.0116	0.079	0.0024
15	rs35444462	80719723	1.15	0.0106843226579577	0.8	0.592267592767429	0.107366066302462	0.134751448446218	0.0266	0.0141	0.0172	0.003	0.1694	0.0029	0.003	0.0529	9e-04	0.0949	0.1565	0.0249	0.0017	0.1281	0.0136	0.0021	0.0024	0.0022	0.0011	0.0417	0.0353	0.0288	0.0785	0.0116	0.08	0.0023
15	rs17315924	80725065	1.15	0.0106843226579577	0.8	0.592267592767429	0.0782520417834099	0.200098280091816	0.026	0.0147	0.0172	0.0028	0.1688	0.0025	0.0028	0.0527	9e-04	0.0935	0.1557	0.0251	0.0017	0.1306	0.0134	0.0021	0.0026	0.002	0.001	0.0422	0.0358	0.0265	0.0784	0.0118	0.0827	0.0018
15	rs10519287	80734174	1.14	0.0132988856882812	0.8	0.592267592767429	0.0766751151760979	0.236549984969912	0.0258	0.0149	0.0172	0.0028	0.1688	0.0024	0.0028	0.0527	9e-04	0.0935	0.1558	0.0252	0.0017	0.1307	0.0134	0.0021	0.0025	0.002	0.001	0.0423	0.0359	0.0261	0.0784	0.0117	0.0832	0.0017
15	rs76856128	80738790	1.14	0.0132988856882812	0.8	0.592267592767429	0.0761540647765625	0.280599557323607	0.0257	0.015	0.0171	0.0028	0.1688	0.0024	0.0028	0.0527	9e-04	0.0933	0.1557	0.0252	0.0017	0.1307	0.0134	0.0021	0.0025	0.002	0.001	0.0423	0.0359	0.0259	0.0784	0.012	0.0835	0.0017
15	rs2278708	80743350	1.14	0.0132988856882812	0.8	0.592267592767429	0.0749471860101893	0.276182711614721	0.0257	0.015	0.0171	0.0027	0.1688	0.0024	0.0028	0.0526	9e-04	0.0932	0.1556	0.0252	0.0017	0.1307	0.0135	0.0021	0.0025	0.002	0.001	0.0424	0.0359	0.0258	0.0784	0.0121	0.0835	0.0017
15	rs117774541	80746579	1.14	0.0132988856882812	0.8	0.592267592767429	0.0740927472099494	0.275950843732749	0.0257	0.015	0.0171	0.0027	0.1688	0.0024	0.0028	0.0526	9e-04	0.0931	0.1555	0.0251	0.0017	0.1307	0.0135	0.0021	0.0025	0.002	0.001	0.0424	0.0358	0.0257	0.0785	0.0122	0.0837	0.0017
15	rs56007499	80752161	1.14	0.0132988856882812	0.8	0.592267592767429	0.0671441670747496	0.269828313292017	0.0256	0.0151	0.0171	0.0027	0.1686	0.0024	0.0027	0.0526	9e-04	0.093	0.1554	0.0251	0.0017	0.1308	0.0135	0.0021	0.0025	0.002	0.001	0.0426	0.0359	0.0255	0.0786	0.0124	0.0839	0.0018
15	rs75915574	80757828	1.14	0.0132988856882812	0.8	0.592267592767429	0.0776363344076961	0.330672900779806	0.0248	0.0152	0.017	0.0026	0.1682	0.0022	0.0026	0.053	8e-04	0.0929	0.1551	0.0252	0.0017	0.1311	0.0135	0.0022	0.0024	0.002	0.001	0.0436	0.0357	0.024	0.0791	0.0123	0.0855	0.0018
15	rs112846421	80762646	1.14	0.0132988856882812	0.8	0.592267592767429	0.0900192288419182	0.365195160757507	0.0241	0.0153	0.017	0.0026	0.1677	0.0021	0.0026	0.0532	8e-04	0.0927	0.1552	0.0253	0.0017	0.1312	0.0135	0.0022	0.0024	0.002	9e-04	0.0442	0.0357	0.0229	0.0795	0.0124	0.0866	0.0018
15	rs11852674	80767141	1.14	0.0132988856882812	0.8	0.592267592767429	0.0860969202581228	0.33557888955873	0.0241	0.0153	0.017	0.0026	0.1676	0.0021	0.0026	0.0533	8e-04	0.0927	0.1551	0.0253	0.0017	0.1312	0.0135	0.0022	0.0024	0.002	9e-04	0.0442	0.0357	0.0227	0.0796	0.0124	0.0867	0.0018
15	rs74029821	80779235	1.13	0.0164362283145484	0.8	0.592267592767429	0.0886994606543486	0.3493020313066	0.0237	0.0153	0.0168	0.0025	0.1675	0.0021	0.0025	0.0536	8e-04	0.0926	0.1554	0.0253	0.0016	0.1311	0.0132	0.0022	0.0025	0.0019	9e-04	0.0441	0.0357	0.0222	0.0802	0.0124	0.0876	0.0017
15	rs28618146	80786916	1.13	0.0164362283145484	0.8	0.592267592767429	0.0943754047262106	0.42162148869977	0.0233	0.0153	0.0167	0.0024	0.1674	0.0021	0.0025	0.0539	7e-04	0.0924	0.1558	0.0253	0.0015	0.1309	0.013	0.0023	0.0025	0.0019	9e-04	0.044	0.0357	0.0217	0.0807	0.0126	0.0884	0.0017
15	rs79179836	80795039	1.13	0.0164362283145484	0.8	0.592267592767429	0.0930893661385214	0.473268374653041	0.0231	0.0153	0.0166	0.0023	0.1673	0.002	0.0024	0.0541	7e-04	0.0923	0.1559	0.0253	0.0015	0.1308	0.0129	0.0023	0.0025	0.0018	9e-04	0.0439	0.0357	0.0215	0.081	0.0127	0.0888	0.0017
15	rs12439449	80799023	1.13	0.0164362283145484	0.8	0.592267592767429	0.0799614082789989	0.401314814892964	0.0231	0.0153	0.0166	0.0023	0.1673	0.002	0.0024	0.0541	7e-04	0.0923	0.156	0.0253	0.0015	0.1308	0.0129	0.0023	0.0025	0.0018	9e-04	0.0439	0.0357	0.0215	0.0811	0.0127	0.089	0.0017
15	rs11072921	80800156	1.13	0.0164362283145484	0.8	0.592267592767429	0.078362319165209	0.391650463483023	0.023	0.0153	0.0166	0.0023	0.1672	0.002	0.0024	0.0541	7e-04	0.0923	0.156	0.0253	0.0015	0.1308	0.0129	0.0023	0.0025	0.0018	9e-04	0.0439	0.0357	0.0215	0.0811	0.0128	0.089	0.0017
15	rs12439920	80804741	1.13	0.0164362283145484	0.8	0.592267592767429	0.0805664249714003	0.404809802999131	0.0231	0.0153	0.0167	0.0023	0.1671	0.002	0.0023	0.054	7e-04	0.0922	0.156	0.0252	0.0015	0.131	0.0129	0.0023	0.0025	0.0018	9e-04	0.0439	0.0357	0.0215	0.0811	0.0128	0.0891	0.0017
15	rs80262422	80818516	1.13	0.0164362283145484	0.8	0.592267592767429	0.0840502786834366	0.424638333008418	0.0231	0.0153	0.0166	0.0022	0.1668	0.002	0.0023	0.0537	6e-04	0.0921	0.1562	0.0251	0.0014	0.1312	0.0129	0.0023	0.0025	0.0018	9e-04	0.044	0.0357	0.0215	0.081	0.0129	0.0896	0.0017
15	rs117465855	80823799	1.13	0.0164362283145484	0.8	0.592267592767429	0.0865429327685648	0.429503653545232	0.0232	0.0153	0.0166	0.0022	0.1667	0.002	0.0022	0.0537	6e-04	0.092	0.1563	0.0252	0.0014	0.1312	0.0129	0.0023	0.0024	0.0018	9e-04	0.044	0.0357	0.0214	0.0809	0.0129	0.0898	0.0017
15	rs7178524	80827106	1.13	0.0164362283145484	0.8	0.592267592767429	0.0867311663933131	0.447380437998086	0.0232	0.0153	0.0166	0.0022	0.1666	0.0019	0.0022	0.0536	6e-04	0.092	0.1563	0.0252	0.0014	0.1312	0.0129	0.0023	0.0024	0.0018	9e-04	0.0441	0.0357	0.0214	0.0809	0.0129	0.0899	0.0017
15	rs12913728	80836547	1.13	0.0164362283145484	0.81	0.53874877155386	0.0849302053728696	0.414300545224982	0.0231	0.0154	0.0166	0.0021	0.1664	0.0019	0.0021	0.0534	6e-04	0.092	0.1567	0.0252	0.0015	0.131	0.0129	0.0023	0.0024	0.0018	9e-04	0.0441	0.0358	0.0214	0.0808	0.013	0.0903	0.0017
15	rs3924893	80845137	1.13	0.0164362283145484	0.81	0.53874877155386	0.0826043188838564	0.406755047102918	0.023	0.0154	0.0166	0.0019	0.166	0.0019	0.002	0.0531	6e-04	0.092	0.1573	0.0252	0.0014	0.131	0.013	0.0023	0.0024	0.0019	9e-04	0.0441	0.0358	0.0215	0.0808	0.0131	0.0907	0.0016
15	rs4778809	80851623	1.13	0.0164362283145484	0.81	0.53874877155386	0.081671900909379	0.372393188269182	0.0225	0.0155	0.0165	0.0019	0.1649	0.0023	0.0019	0.0525	6e-04	0.0915	0.1575	0.0255	0.0015	0.1313	0.0128	0.0024	0.0024	0.0019	8e-04	0.0442	0.0359	0.0221	0.0805	0.0133	0.0915	0.0016
15	rs7162617	80858381	1.12	0.0201729039058691	0.81	0.53874877155386	0.0794260711750591	0.329083001416643	0.0221	0.0156	0.0164	0.002	0.1639	0.0027	0.0018	0.052	5e-04	0.0908	0.1575	0.0259	0.0015	0.1317	0.0127	0.0025	0.0024	0.0019	9e-04	0.0443	0.0361	0.0228	0.0801	0.0135	0.0921	0.0017
15	rs11629832	80858572	1.12	0.0201729039058691	0.81	0.53874877155386	0.0768711003606567	0.320682052288788	0.0221	0.0156	0.0164	0.002	0.1638	0.0027	0.0018	0.052	5e-04	0.0908	0.1575	0.0259	0.0015	0.1317	0.0126	0.0025	0.0024	0.002	9e-04	0.0443	0.0361	0.023	0.08	0.0135	0.0922	0.0017
15	rs7403706	80861365	1.12	0.0201729039058691	0.81	0.53874877155386	0.0480056589096588	0.221146125014922	0.022	0.0167	0.0169	0.0019	0.1627	0.0025	0.0019	0.0517	5e-04	0.0884	0.156	0.0259	0.0015	0.1309	0.0123	0.0032	0.0026	0.002	8e-04	0.0444	0.0361	0.0265	0.0789	0.0132	0.0941	0.0015
15	rs78949161	80861616	1.12	0.0201729039058691	0.81	0.53874877155386	0.0512875771300322	0.224829647859156	0.0219	0.0168	0.0169	0.0019	0.1627	0.0025	0.002	0.0516	5e-04	0.0883	0.156	0.0259	0.0015	0.131	0.0123	0.0033	0.0027	0.002	8e-04	0.0444	0.0361	0.0266	0.0789	0.0132	0.0942	0.0015
15	rs80138137	80863337	1.12	0.0201729039058691	0.81	0.53874877155386	0.0538845609989589	0.205558147020254	0.0219	0.0168	0.0169	0.0019	0.1625	0.0025	0.002	0.0515	5e-04	0.0881	0.156	0.026	0.0015	0.1311	0.0123	0.0033	0.0027	0.002	7e-04	0.0444	0.0361	0.0267	0.0789	0.0132	0.0943	0.0015
15	rs72732083	80867480	1.12	0.0201729039058691	0.81	0.53874877155386	0.0576262792775011	0.237212873459777	0.0219	0.017	0.0169	0.002	0.1622	0.0025	0.002	0.0514	4e-04	0.088	0.156	0.026	0.0015	0.1313	0.0123	0.0034	0.0027	0.002	7e-04	0.0445	0.0361	0.0268	0.0788	0.0131	0.0946	0.0014
15	rs80249779	80875760	1.11	0.0245911388883176	0.81	0.53874877155386	0.0640774567178231	0.18493431688321	0.0219	0.0171	0.017	0.002	0.1615	0.0024	0.002	0.0513	4e-04	0.0878	0.156	0.0261	0.0016	0.1317	0.0123	0.0035	0.0027	0.002	7e-04	0.0446	0.0361	0.0271	0.0787	0.0131	0.0944	0.0013
15	rs79667276	80883156	1.11	0.0245911388883176	0.81	0.53874877155386	0.0672040655010795	0.158657391375239	0.0219	0.0173	0.0172	0.002	0.1607	0.0024	0.002	0.0511	4e-04	0.0876	0.1565	0.0263	0.0016	0.1319	0.0124	0.0037	0.0026	0.002	6e-04	0.0448	0.036	0.0274	0.0785	0.013	0.0944	0.0012
15	rs4072568	80884025	1.11	0.0245911388883176	0.81	0.53874877155386	0.0648743474419881	0.154719472733472	0.0219	0.0173	0.0172	0.002	0.1607	0.0023	0.002	0.0512	4e-04	0.0875	0.1565	0.0262	0.0016	0.1319	0.0124	0.0037	0.0026	0.002	6e-04	0.0448	0.0359	0.0275	0.0785	0.013	0.0944	0.0012
15	rs7172548	80886513	1.11	0.0245911388883176	0.81	0.53874877155386	0.064445942776047	0.148266650591268	0.0219	0.0173	0.0173	0.002	0.1607	0.0023	0.002	0.0511	4e-04	0.0872	0.1568	0.0263	0.0016	0.132	0.0123	0.0037	0.0025	0.002	6e-04	0.0446	0.0356	0.0275	0.0789	0.013	0.0946	0.0012
15	rs60225999	80889699	1.11	0.0245911388883176	0.81	0.53874877155386	0.0660917181848697	0.144703912858457	0.0218	0.0173	0.0173	0.002	0.1606	0.0022	0.002	0.0511	4e-04	0.0872	0.1569	0.0264	0.0016	0.1321	0.0124	0.0037	0.0025	0.002	6e-04	0.0446	0.0356	0.0275	0.0789	0.013	0.0946	0.0012
15	rs11634221	80893601	1.11	0.0245911388883176	0.81	0.53874877155386	0.0633254381859054	0.123914232541766	0.0218	0.0173	0.0173	0.0021	0.1606	0.0022	0.002	0.051	4e-04	0.0873	0.1568	0.0264	0.0016	0.1322	0.0124	0.0037	0.0025	0.002	6e-04	0.0446	0.0356	0.0275	0.0789	0.013	0.0946	0.0012
15	rs78446814	80898449	1.11	0.0245911388883176	0.81	0.53874877155386	0.0647768189725548	0.127548514627829	0.0218	0.0173	0.0173	0.0021	0.1605	0.0022	0.002	0.051	4e-04	0.0873	0.1568	0.0264	0.0016	0.1323	0.0124	0.0037	0.0025	0.002	6e-04	0.0445	0.0356	0.0275	0.0789	0.013	0.0946	0.0012
15	rs56383666	80900237	1.11	0.0245911388883176	0.81	0.53874877155386	0.0651479400555332	0.1286195965827	0.0218	0.0173	0.0173	0.0021	0.1604	0.0022	0.002	0.051	4e-04	0.0873	0.1568	0.0264	0.0016	0.1323	0.0124	0.0037	0.0025	0.002	6e-04	0.0445	0.0356	0.0275	0.0789	0.013	0.0946	0.0012
15	rs62007862	80908312	1.11	0.0245911388883176	0.81	0.53874877155386	0.0777241009078023	0.0983152572571123	0.0216	0.0173	0.0173	0.0022	0.159	0.0022	0.0021	0.0511	3e-04	0.0873	0.1566	0.0265	0.0016	0.1339	0.012	0.004	0.0026	0.0019	6e-04	0.0442	0.0355	0.0276	0.0788	0.0131	0.0949	0.0011
15	rs11072930	80910857	1.11	0.0245911388883176	0.81	0.53874877155386	0.0869432402552547	0.0982345859495385	0.0217	0.0173	0.0173	0.0023	0.1588	0.0022	0.0022	0.0512	3e-04	0.0873	0.1566	0.0265	0.0016	0.1341	0.0119	0.004	0.0026	0.0019	6e-04	0.0441	0.0355	0.0276	0.0787	0.0132	0.095	0.0011
15	rs74732596	80917744	1.11	0.0245911388883176	0.81	0.53874877155386	0.0895859444481716	0.108684480987511	0.0217	0.0174	0.0173	0.0023	0.1588	0.0022	0.0022	0.0512	4e-04	0.0872	0.1565	0.0265	0.0016	0.1342	0.0119	0.004	0.0026	0.0019	6e-04	0.0441	0.0355	0.0276	0.0787	0.0132	0.0947	0.0011
15	rs10851936	80918745	1.11	0.0245911388883176	0.81	0.53874877155386	0.0898505719870831	0.10058455016583	0.0217	0.0174	0.0173	0.0023	0.1588	0.0022	0.0022	0.0512	4e-04	0.0872	0.1565	0.0265	0.0016	0.1342	0.0119	0.004	0.0026	0.0019	6e-04	0.0441	0.0355	0.0276	0.0787	0.0132	0.0947	0.0011
15	rs11072932	80930460	1.11	0.0245911388883176	0.81	0.53874877155386	0.121614342451147	0.0977511031139931	0.0218	0.0174	0.0175	0.0024	0.1585	0.0022	0.0022	0.051	5e-04	0.087	0.1561	0.0267	0.0018	0.135	0.0116	0.0041	0.0026	0.0019	6e-04	0.044	0.0357	0.0278	0.0783	0.0133	0.0944	0.001
15	rs7163830	80933688	1.11	0.0245911388883176	0.81	0.53874877155386	0.133919819563139	0.0923374721587286	0.0219	0.0174	0.0175	0.0023	0.1583	0.0022	0.0022	0.051	5e-04	0.0869	0.1559	0.0269	0.0019	0.1354	0.0116	0.0042	0.0026	0.0019	6e-04	0.044	0.0357	0.0278	0.0783	0.0134	0.0944	9e-04
15	rs78049986	80934320	1.11	0.0245911388883176	0.81	0.53874877155386	0.139915242672776	0.0894432810971409	0.0219	0.0174	0.0175	0.0023	0.1583	0.0022	0.0022	0.051	5e-04	0.0868	0.1558	0.0269	0.0019	0.1355	0.0116	0.0042	0.0025	0.0019	6e-04	0.044	0.0357	0.0278	0.0783	0.0134	0.0943	9e-04
15	rs4407026	80936081	1.11	0.0245911388883176	0.81	0.53874877155386	0.142300056985095	0.0904559840929823	0.0219	0.0174	0.0176	0.0023	0.1582	0.0022	0.0022	0.0511	6e-04	0.0866	0.1555	0.027	0.002	0.1357	0.0114	0.0042	0.0025	0.0019	7e-04	0.044	0.0356	0.0278	0.0782	0.0135	0.0943	0.001
15	rs71399421	80941253	1.11	0.0245911388883176	0.81	0.53874877155386	0.141438747459138	0.0880485892603067	0.0219	0.0174	0.0176	0.0023	0.1582	0.0022	0.0022	0.0511	6e-04	0.0865	0.1555	0.027	0.002	0.1358	0.0114	0.0042	0.0025	0.0019	7e-04	0.044	0.0355	0.0279	0.0783	0.0136	0.0944	0.001
15	rs7162401	80952623	1.11	0.0245911388883176	0.8	0.592267592767429	0.140326884084068	0.0887448420242595	0.0218	0.0175	0.0176	0.0024	0.1583	0.0022	0.0021	0.0511	6e-04	0.0861	0.1556	0.0271	0.002	0.1357	0.0113	0.0042	0.0024	0.0019	7e-04	0.044	0.0354	0.0281	0.0783	0.0137	0.0944	0.001
15	rs72734110	80952902	1.11	0.0245911388883176	0.8	0.592267592767429	0.138244500558727	0.0914732154460973	0.0218	0.0175	0.0176	0.0023	0.1582	0.0021	0.0021	0.0511	6e-04	0.0861	0.1555	0.0271	0.002	0.1357	0.0113	0.0042	0.0024	0.0019	7e-04	0.044	0.0354	0.0282	0.0783	0.0137	0.0943	0.001
15	rs72734111	80955913	1.11	0.0245911388883176	0.8	0.592267592767429	0.141215954938057	0.10017783667289	0.0218	0.0175	0.0176	0.0023	0.1583	0.0022	0.0021	0.0511	6e-04	0.0861	0.1555	0.0271	0.002	0.1357	0.0113	0.0042	0.0024	0.0019	7e-04	0.044	0.0354	0.0282	0.0783	0.0137	0.0943	0.001
15	rs16954086	80960300	1.11	0.0245911388883176	0.8	0.592267592767429	0.147762247951308	0.100503156051282	0.0217	0.0175	0.0176	0.0023	0.1583	0.0022	0.0021	0.0511	7e-04	0.0861	0.1555	0.0271	0.002	0.1358	0.0114	0.0042	0.0024	0.0018	7e-04	0.044	0.0353	0.0283	0.0782	0.0137	0.0943	0.001
15	rs62007867	80972465	1.11	0.0245911388883176	0.8	0.592267592767429	0.159396389912443	0.0987998293315967	0.0217	0.0176	0.0176	0.0023	0.1582	0.0022	0.0021	0.0511	7e-04	0.0861	0.1554	0.027	0.002	0.136	0.0114	0.0042	0.0024	0.0018	7e-04	0.044	0.0353	0.0284	0.078	0.0137	0.0942	0.0011
15	rs7179532	80984169	1.1	0.0297783867163545	0.8	0.592267592767429	0.140770999703219	0.0939963386278548	0.0209	0.0188	0.0179	0.0026	0.156	0.0023	0.002	0.0518	9e-04	0.0847	0.1528	0.0267	0.002	0.1382	0.0123	0.0048	0.0022	0.0017	8e-04	0.0441	0.0355	0.0305	0.0759	0.0154	0.093	0.0017
15	rs6495518	80984710	1.1	0.0297783867163545	0.8	0.592267592767429	0.143292821441672	0.0794955290774959	0.0209	0.0188	0.0179	0.0026	0.156	0.0023	0.002	0.0518	9e-04	0.0846	0.1528	0.0267	0.0021	0.1381	0.0123	0.0048	0.0022	0.0017	8e-04	0.0441	0.0355	0.0306	0.0759	0.0154	0.093	0.0017
15	rs28368913	80984874	1.1	0.0297783867163545	0.8	0.592267592767429	0.14851510071219	0.0796438299997234	0.0208	0.0188	0.0179	0.0026	0.1561	0.0023	0.002	0.0518	9e-04	0.0846	0.1528	0.0268	0.0021	0.1383	0.0122	0.0048	0.0022	0.0017	8e-04	0.0441	0.0355	0.0306	0.0759	0.0154	0.093	0.0017
15	rs11629662	80985287	1.1	0.0297783867163545	0.8	0.592267592767429	0.155393096267347	0.0789034504929872	0.0208	0.0188	0.0179	0.0026	0.156	0.0023	0.002	0.0515	9e-04	0.0846	0.1528	0.0268	0.0021	0.1385	0.0122	0.0048	0.0022	0.0017	8e-04	0.0441	0.0355	0.0306	0.0759	0.0155	0.0929	0.0017
15	rs34994596	80991447	1.1	0.0297783867163545	0.8	0.592267592767429	0.151748383923226	0.0805359924956951	0.0208	0.0188	0.0179	0.0026	0.1558	0.0023	0.002	0.0516	9e-04	0.0846	0.1526	0.0269	0.0021	0.1384	0.0123	0.0048	0.0022	0.0017	8e-04	0.044	0.0355	0.0307	0.0759	0.0156	0.0928	0.0017
15	rs72734199	80996111	1.1	0.0297783867163545	0.8	0.592267592767429	0.151648793335025	0.0645643175453428	0.0208	0.0189	0.018	0.0025	0.1549	0.0024	0.0023	0.0517	9e-04	0.0849	0.1522	0.0271	0.002	0.1388	0.0126	0.005	0.0023	0.0016	8e-04	0.0439	0.0358	0.0307	0.0755	0.0157	0.0926	0.0017
15	rs12148329	81001278	1.1	0.0297783867163545	0.8	0.592267592767429	0.153413925127786	0.0614679728446678	0.0208	0.0189	0.018	0.0026	0.155	0.0024	0.0023	0.0517	8e-04	0.0848	0.152	0.0272	0.002	0.1388	0.0126	0.005	0.0023	0.0016	8e-04	0.0439	0.0358	0.0307	0.0755	0.0158	0.0926	0.0016
15	rs72736104	81004649	1.1	0.0297783867163545	0.8	0.592267592767429	0.153480770434559	0.0636151556926606	0.0208	0.0189	0.018	0.0026	0.155	0.0024	0.0023	0.0517	8e-04	0.0848	0.152	0.0272	0.002	0.1388	0.0126	0.005	0.0023	0.0016	8e-04	0.0439	0.0358	0.0307	0.0755	0.0158	0.0926	0.0016
15	rs118037555	81007508	1.1	0.0297783867163545	0.8	0.592267592767429	0.155696320520657	0.0730110712971125	0.0207	0.0189	0.018	0.0026	0.1549	0.0024	0.0023	0.0517	8e-04	0.0849	0.1519	0.0272	0.002	0.1389	0.0126	0.005	0.0023	0.0016	8e-04	0.0438	0.0359	0.0307	0.0755	0.0158	0.0926	0.0016
15	rs8031988	81011158	1.1	0.0297783867163545	0.8	0.592267592767429	0.157522988198986	0.0872775472308369	0.0207	0.0189	0.018	0.0026	0.1548	0.0024	0.0023	0.0517	8e-04	0.0849	0.1518	0.0272	0.002	0.1389	0.0126	0.005	0.0023	0.0016	8e-04	0.0438	0.0359	0.0307	0.0755	0.0158	0.0926	0.0016
15	rs11072936	81014621	1.1	0.0297783867163545	0.8	0.592267592767429	0.155191140438552	0.0684197657324233	0.0207	0.0189	0.018	0.0026	0.1547	0.0024	0.0024	0.0517	8e-04	0.0849	0.1518	0.0272	0.002	0.1388	0.0126	0.0051	0.0023	0.0016	8e-04	0.0438	0.036	0.0307	0.0755	0.0158	0.0926	0.0016
15	rs2627323	81021383	1.1	0.0297783867163545	0.8	0.592267592767429	0.125754966361722	0.0568807159807942	0.0207	0.0189	0.018	0.0028	0.1545	0.0027	0.0027	0.0515	8e-04	0.0845	0.1515	0.0272	0.002	0.1384	0.0132	0.0052	0.0025	0.0013	8e-04	0.0437	0.036	0.0307	0.0756	0.0159	0.0928	0.0016
15	rs75604867	81030150	1.1	0.0297783867163545	0.8	0.592267592767429	0.119417478770644	0.0655878312910603	0.0207	0.0189	0.018	0.0028	0.1543	0.0028	0.0027	0.0514	8e-04	0.0844	0.1516	0.0272	0.002	0.1384	0.0132	0.0051	0.0025	0.0013	8e-04	0.0437	0.0361	0.0306	0.0756	0.0159	0.093	0.0016
15	rs12592860	81033590	1.1	0.0297783867163545	0.8	0.592267592767429	0.118385391317922	0.0751715551245121	0.0207	0.0188	0.018	0.0028	0.1543	0.0028	0.0027	0.0514	8e-04	0.0843	0.1516	0.0272	0.002	0.1384	0.0132	0.0051	0.0025	0.0014	8e-04	0.0437	0.0361	0.0306	0.0756	0.0159	0.093	0.0016
15	rs117258452	81037497	1.1	0.0297783867163545	0.8	0.592267592767429	0.116875898650772	0.0728679626828336	0.0207	0.0188	0.0179	0.0029	0.1542	0.0028	0.0027	0.0514	8e-04	0.0842	0.1516	0.0272	0.002	0.1383	0.0132	0.0051	0.0025	0.0014	8e-04	0.0437	0.0361	0.0306	0.0756	0.0159	0.0931	0.0016
15	rs79054860	81038386	1.1	0.0297783867163545	0.8	0.592267592767429	0.116649081324515	0.0735846631205434	0.0207	0.0188	0.0179	0.0029	0.1542	0.0028	0.0027	0.0514	8e-04	0.0842	0.1516	0.0272	0.002	0.1383	0.0132	0.0051	0.0026	0.0014	8e-04	0.0437	0.0361	0.0306	0.0756	0.0159	0.0931	0.0016
15	rs2627317	81041551	1.1	0.0297783867163545	0.8	0.592267592767429	0.117131391158065	0.0780922886293486	0.0207	0.0188	0.0179	0.003	0.1541	0.0028	0.0027	0.0514	8e-04	0.0842	0.1517	0.0272	0.002	0.1383	0.0132	0.0051	0.0026	0.0014	8e-04	0.0437	0.0362	0.0305	0.0756	0.0159	0.0931	0.0016
15	rs59892204	81042948	1.1	0.0297783867163545	0.8	0.592267592767429	0.117529503921719	0.080312573535994	0.0207	0.0188	0.0179	0.0031	0.154	0.0028	0.0027	0.0514	8e-04	0.0841	0.1517	0.0272	0.0021	0.1383	0.0132	0.005	0.0026	0.0014	8e-04	0.0437	0.0362	0.0305	0.0756	0.0159	0.0932	0.0016
15	rs74027901	81050667	1.1	0.0297783867163545	0.81	0.53874877155386	0.112335445998431	0.113591350677242	0.0207	0.0188	0.0181	0.0031	0.1536	0.0028	0.0028	0.0513	9e-04	0.0837	0.152	0.0272	0.0021	0.1383	0.0133	0.0049	0.0027	0.0014	8e-04	0.0436	0.0363	0.0304	0.0756	0.0159	0.0934	0.0015
15	rs75314147	81052275	1.1	0.0297783867163545	0.81	0.53874877155386	0.111011342905654	0.119535640826982	0.0207	0.0188	0.0181	0.0031	0.1535	0.0028	0.0028	0.0513	9e-04	0.0837	0.152	0.0271	0.0021	0.1382	0.0133	0.0049	0.0027	0.0014	8e-04	0.0436	0.0363	0.0304	0.0756	0.0159	0.0935	0.0015
15	rs2759321	81058507	1.1	0.0297783867163545	0.81	0.53874877155386	0.103190678481506	0.122770114142008	0.0208	0.0188	0.0182	0.0032	0.1532	0.0029	0.0028	0.0513	9e-04	0.0833	0.1522	0.0271	0.0022	0.1382	0.0134	0.0048	0.0027	0.0015	8e-04	0.0436	0.0363	0.0303	0.0757	0.0159	0.0938	0.0015
15	rs117824192	81060853	1.1	0.0297783867163545	0.81	0.53874877155386	0.115321984252571	0.145732010383225	0.0208	0.0188	0.0182	0.0032	0.153	0.0029	0.0029	0.0513	9e-04	0.0832	0.1523	0.0272	0.0022	0.1383	0.0133	0.0048	0.0027	0.0015	8e-04	0.0436	0.0363	0.0302	0.0756	0.0159	0.0937	0.0015
15	rs12592700	81062836	1.09	0.0358267755764475	0.81	0.53874877155386	0.12234234348891	0.140802799448455	0.0208	0.0188	0.0183	0.0032	0.1526	0.0029	0.0029	0.0512	9e-04	0.0829	0.1524	0.0272	0.0023	0.1384	0.0133	0.0048	0.0028	0.0015	8e-04	0.0435	0.0363	0.0301	0.0755	0.016	0.0939	0.0015
15	rs79709269	81072407	1.09	0.0358267755764475	0.81	0.53874877155386	0.136991522727648	0.128798433641839	0.021	0.0187	0.0182	0.0033	0.1522	0.003	0.003	0.0511	0.001	0.0824	0.1525	0.0272	0.0024	0.1385	0.0133	0.0049	0.0028	0.0015	8e-04	0.0435	0.0363	0.0301	0.0754	0.0161	0.0943	0.0015
15	rs78283691	81075943	1.09	0.0358267755764475	0.81	0.53874877155386	0.154418411618046	0.126214354614854	0.0211	0.0186	0.0182	0.0033	0.1517	0.0031	0.0031	0.051	0.001	0.0818	0.1526	0.0271	0.0025	0.1386	0.0133	0.0049	0.0029	0.0015	8e-04	0.0436	0.0364	0.03	0.0752	0.0161	0.0948	0.0016
15	rs10519292	81077470	1.09	0.0358267755764475	0.81	0.53874877155386	0.192019670663912	0.169295433701399	0.0215	0.0185	0.0182	0.0035	0.1503	0.0033	0.0034	0.0508	0.0011	0.0808	0.1526	0.0271	0.0027	0.1389	0.0135	0.0051	0.0031	0.0016	8e-04	0.0436	0.0365	0.0302	0.0747	0.0163	0.095	0.0016
15	rs11636922	81078496	1.09	0.0358267755764475	0.81	0.53874877155386	0.219524090682521	0.165657152777155	0.0217	0.0184	0.0182	0.0036	0.1495	0.0034	0.0035	0.0508	0.0012	0.08	0.1525	0.0271	0.0029	0.1389	0.0137	0.0052	0.0032	0.0016	8e-04	0.0437	0.0366	0.0304	0.0745	0.0164	0.095	0.0016
15	rs79573709	81079776	1.09	0.0358267755764475	0.81	0.53874877155386	0.23638188584693	0.190971810947648	0.0217	0.0183	0.0182	0.0037	0.1491	0.0035	0.0037	0.0509	0.0013	0.0794	0.1524	0.0271	0.003	0.1389	0.0138	0.0053	0.0033	0.0017	8e-04	0.0438	0.0366	0.0304	0.0744	0.0165	0.095	0.0017
15	rs4778855	81080180	1.09	0.0358267755764475	0.81	0.53874877155386	0.226568342138469	0.190354815795888	0.0218	0.0183	0.0182	0.0037	0.149	0.0035	0.0037	0.0509	0.0013	0.0793	0.1523	0.0272	0.003	0.1389	0.0139	0.0053	0.0034	0.0017	8e-04	0.0438	0.0366	0.0304	0.0744	0.0165	0.0949	0.0017
15	rs28671521	81081932	1.09	0.0358267755764475	0.81	0.53874877155386	0.271755250666639	0.240203226171442	0.0217	0.0183	0.0182	0.0037	0.1486	0.0035	0.0038	0.0511	0.0013	0.079	0.1521	0.0272	0.0031	0.1389	0.0139	0.0053	0.0034	0.0017	8e-04	0.0439	0.0367	0.0305	0.0745	0.0165	0.0948	0.0017
15	rs62006874	81083195	1.09	0.0358267755764475	0.81	0.53874877155386	0.287798470119097	0.252959970246721	0.0217	0.0183	0.0183	0.0038	0.1484	0.0036	0.0038	0.0512	0.0013	0.0789	0.152	0.0273	0.0031	0.1388	0.014	0.0053	0.0035	0.0017	8e-04	0.0439	0.0367	0.0305	0.0745	0.0165	0.0947	0.0017
15	rs57598492	81088698	1.08	0.0428324673547855	0.81	0.53874877155386	0.233311598857846	0.296107282084802	0.0216	0.0178	0.018	0.0047	0.1412	0.0045	0.0053	0.0536	0.002	0.0803	0.1465	0.0289	0.0043	0.1363	0.0157	0.006	0.0048	0.0022	0.0011	0.0442	0.0375	0.0321	0.075	0.0174	0.0911	0.0022
15	rs28629347	81088806	1.08	0.0428324673547855	0.81	0.53874877155386	0.2207993701616	0.306225787468141	0.0217	0.0178	0.0179	0.0047	0.1409	0.0046	0.0053	0.0536	0.002	0.0803	0.1466	0.029	0.0043	0.1359	0.0157	0.006	0.0049	0.0022	0.0011	0.0442	0.0375	0.0322	0.075	0.0174	0.091	0.0022
15	rs117236773	81089264	1.08	0.0428324673547855	0.81	0.53874877155386	0.232208345805933	0.331040118445751	0.0218	0.0177	0.0181	0.0047	0.1407	0.0047	0.0054	0.0538	0.0021	0.0802	0.1464	0.0291	0.0044	0.1356	0.0158	0.0061	0.005	0.0022	0.0011	0.0442	0.0375	0.0321	0.075	0.0174	0.0909	0.0023
15	rs75332183	81092703	1.08	0.0428324673547855	0.81	0.53874877155386	0.222037445644518	0.304552203402415	0.0218	0.0177	0.0183	0.0048	0.1405	0.0047	0.0055	0.054	0.0021	0.0802	0.1461	0.0291	0.0044	0.1353	0.0159	0.0061	0.0051	0.0022	0.0011	0.0441	0.0375	0.0322	0.075	0.0174	0.0907	0.0023
15	rs7169588	81095395	1.08	0.0428324673547855	0.81	0.53874877155386	0.215804404397861	0.306584769247575	0.0218	0.0178	0.0183	0.0048	0.1405	0.0047	0.0056	0.054	0.0021	0.0802	0.146	0.0292	0.0044	0.1352	0.0159	0.0062	0.0051	0.0022	0.0011	0.0442	0.0375	0.0322	0.075	0.0174	0.0906	0.0023
15	rs11631279	81095518	1.08	0.0428324673547855	0.8	0.592267592767429	0.217516755830274	0.304193935517477	0.0218	0.0178	0.0183	0.0048	0.1405	0.0047	0.0056	0.054	0.0021	0.0802	0.1459	0.0292	0.0044	0.1352	0.0159	0.0062	0.0051	0.0022	0.0011	0.0442	0.0375	0.0322	0.075	0.0174	0.0906	0.0023
15	rs16972386	81095762	1.08	0.0428324673547855	0.8	0.592267592767429	0.216089269187668	0.308861233876846	0.0218	0.0178	0.0183	0.0048	0.1405	0.0047	0.0056	0.054	0.0021	0.0802	0.1459	0.0292	0.0044	0.1352	0.0159	0.0062	0.0051	0.0022	0.0011	0.0442	0.0375	0.0321	0.0749	0.0174	0.0907	0.0023
15	rs750570	81098507	1.08	0.0428324673547855	0.8	0.592267592767429	0.21931878746795	0.430557571848859	0.0219	0.0178	0.0184	0.0048	0.1402	0.0048	0.0056	0.0543	0.0021	0.0804	0.1458	0.0293	0.0044	0.1349	0.0159	0.0063	0.0052	0.0022	0.0012	0.0442	0.0374	0.0321	0.0745	0.0175	0.0905	0.0023
15	rs118109699	81098983	1.08	0.0428324673547855	0.8	0.592267592767429	0.23839808357909	0.520464354474043	0.0218	0.0178	0.0184	0.0048	0.1402	0.0048	0.0056	0.0543	0.0021	0.0804	0.1458	0.0293	0.0044	0.1349	0.0159	0.0063	0.0052	0.0022	0.0012	0.0442	0.0374	0.0321	0.0745	0.0175	0.0905	0.0023
15	rs78675709	81104267	1.08	0.0428324673547855	0.8	0.592267592767429	0.198943300485895	0.355160200078183	0.0221	0.0175	0.0191	0.0054	0.1394	0.0052	0.0062	0.056	0.0021	0.0803	0.1437	0.03	0.0045	0.1321	0.0161	0.0068	0.0062	0.0024	0.0014	0.0442	0.0369	0.032	0.0755	0.0181	0.0883	0.0022
15	rs34320247	81108700	1.06	0.0601162778244188	0.8	0.592267592767429	0.198360992299417	0.566216487456647	0.0225	0.0171	0.02	0.0063	0.138	0.0058	0.0069	0.0583	0.0021	0.0801	0.1415	0.0311	0.0047	0.1282	0.0163	0.0075	0.0075	0.0026	0.0017	0.0441	0.0364	0.0319	0.0768	0.0191	0.0853	0.002
15	rs16972411	81109462	1.06	0.0601162778244188	0.8	0.592267592767429	0.188534920424264	0.539237046603799	0.0225	0.0171	0.02	0.0063	0.138	0.0058	0.0069	0.0584	0.0022	0.0801	0.1415	0.0311	0.0047	0.1282	0.0163	0.0075	0.0075	0.0026	0.0017	0.0441	0.0363	0.0319	0.0768	0.0191	0.0852	0.002
15	rs28594184	81111004	1.06	0.0601162778244188	0.8	0.592267592767429	0.178664975593619	0.516177204974942	0.0225	0.0171	0.0201	0.0063	0.1379	0.0058	0.007	0.0584	0.0022	0.0801	0.1415	0.0311	0.0047	0.1282	0.0163	0.0075	0.0075	0.0026	0.0017	0.0442	0.0363	0.0319	0.0768	0.0191	0.0852	0.002
15	rs11633538	81115849	1.06	0.0601162778244188	0.8	0.592267592767429	0.182376616782008	0.518942086999148	0.0225	0.0171	0.0201	0.0064	0.1376	0.0058	0.007	0.0584	0.0022	0.0803	0.1415	0.0311	0.0047	0.1283	0.0162	0.0075	0.0076	0.0026	0.0017	0.0443	0.0363	0.0319	0.0767	0.0191	0.0851	0.002
15	rs117697517	81118246	1.06	0.0601162778244188	0.79	0.649136622646432	0.186431654923517	0.549176026636074	0.0225	0.0171	0.0201	0.0064	0.1374	0.0058	0.007	0.0584	0.0022	0.0802	0.1414	0.0311	0.0047	0.1282	0.0163	0.0075	0.0076	0.0026	0.0017	0.0443	0.0363	0.0319	0.0768	0.0192	0.0851	0.002
15	rs78431850	81120172	1.06	0.0601162778244188	0.79	0.649136622646432	0.182081019569363	0.573294943497566	0.0226	0.017	0.0201	0.0065	0.1373	0.0062	0.0071	0.0584	0.0022	0.0802	0.1414	0.0311	0.0047	0.1281	0.0163	0.0079	0.0077	0.0026	0.0017	0.0443	0.0363	0.0319	0.0768	0.0191	0.0846	0.0021
15	rs28405322	81122359	1.06	0.0601162778244188	0.79	0.649136622646432	0.190121252753171	0.634442451645257	0.0226	0.0171	0.0201	0.0066	0.1368	0.0064	0.0072	0.0585	0.0021	0.0801	0.1412	0.0311	0.0047	0.128	0.0163	0.0079	0.0079	0.0026	0.0017	0.0443	0.0362	0.0319	0.0768	0.0192	0.0845	0.0021
15	rs11631360	81123309	1.06	0.0601162778244188	0.79	0.649136622646432	0.201477850189514	0.652511609998697	0.0226	0.017	0.0201	0.0065	0.1365	0.0064	0.0072	0.0586	0.0022	0.0798	0.1411	0.0311	0.0047	0.1279	0.0163	0.0079	0.0079	0.0026	0.0017	0.0443	0.0362	0.0319	0.0768	0.0192	0.0849	0.0021
15	Affx-35998142	81127963	1.06	0.0601162778244188	0.79	0.649136622646432	0.195771866107389	0.616059815386807	0.0226	0.0171	0.0201	0.0066	0.1361	0.0065	0.0073	0.0589	0.0022	0.0801	0.1408	0.0311	0.0047	0.1276	0.0163	0.0079	0.008	0.0026	0.0017	0.0444	0.0361	0.0318	0.077	0.0193	0.0848	0.0021
15	rs28693449	81128921	1.07	0.0508949488002241	0.79	0.649136622646432	0.227866266667275	0.703387093565986	0.0225	0.0171	0.0202	0.0067	0.1358	0.0066	0.0073	0.059	0.0022	0.0804	0.1405	0.031	0.0047	0.1272	0.0162	0.0079	0.008	0.0026	0.0017	0.0444	0.0359	0.0317	0.0772	0.0194	0.0847	0.0021
15	rs12898298	81129334	1.07	0.0508949488002241	0.79	0.649136622646432	0.18508670402058	0.698632020160294	0.0225	0.0172	0.0202	0.0068	0.1356	0.0067	0.0073	0.059	0.0022	0.0805	0.1404	0.031	0.0047	0.127	0.0161	0.0079	0.0081	0.0027	0.0018	0.0444	0.0359	0.0317	0.0773	0.0194	0.0847	0.0023
15	rs75641848	81132260	1.07	0.0508949488002241	0.79	0.649136622646432	0.0743484133001554	0.670696999153414	0.0225	0.0175	0.0206	0.0077	0.1354	0.0076	0.0075	0.0605	0.002	0.0826	0.1392	0.0306	0.0044	0.1242	0.0157	0.0078	0.0084	0.003	0.0019	0.0443	0.0349	0.0306	0.0773	0.0194	0.0854	0.0023
15	rs111845410	81136027	1.05	0.0706003084525404	0.79	0.649136622646432	0.0605805264197135	0.774793909682599	0.0226	0.0179	0.0217	0.0087	0.135	0.0085	0.0085	0.062	0.0017	0.0856	0.1376	0.0302	0.0042	0.1211	0.0151	0.0077	0.0089	0.0031	0.002	0.0434	0.0335	0.0287	0.0786	0.0194	0.086	0.0022
15	rs55966621	81137076	1.05	0.0706003084525404	0.79	0.649136622646432	0.0581330349117971	0.756310035017935	0.0226	0.0179	0.0217	0.0087	0.135	0.0085	0.0085	0.062	0.0017	0.0856	0.1376	0.0302	0.0042	0.1211	0.0151	0.0077	0.0089	0.0031	0.002	0.0434	0.0335	0.0287	0.0786	0.0194	0.086	0.0022
15	rs12595345	81137513	1.05	0.0706003084525404	0.79	0.649136622646432	0.0561236605083407	0.741683482747094	0.0226	0.0179	0.0218	0.0087	0.135	0.0085	0.0085	0.062	0.0017	0.0856	0.1376	0.0302	0.0042	0.1211	0.0151	0.0077	0.0089	0.0031	0.002	0.0434	0.0335	0.0287	0.0786	0.0194	0.086	0.0022
15	rs117453961	81140568	1.05	0.0706003084525404	0.79	0.649136622646432	0.0563367035052413	0.735670185854116	0.0226	0.0179	0.0218	0.0087	0.135	0.0085	0.0085	0.062	0.0017	0.0856	0.1375	0.0302	0.0042	0.1211	0.0151	0.0077	0.0089	0.0031	0.002	0.0434	0.0335	0.0287	0.0786	0.0194	0.086	0.0022
15	rs16972495	81148739	1.05	0.0706003084525404	0.79	0.649136622646432	0.0538155684893048	0.708149379061391	0.0227	0.0179	0.0218	0.0087	0.1351	0.0085	0.0085	0.062	0.0017	0.0856	0.1375	0.0301	0.0042	0.121	0.0151	0.0077	0.0089	0.0031	0.002	0.0434	0.0334	0.0287	0.0787	0.0194	0.0861	0.0022
15	rs11637685	81148967	1.05	0.0706003084525404	0.79	0.649136622646432	0.0533342760767288	0.705469708783691	0.0227	0.0179	0.0218	0.0087	0.1351	0.0085	0.0085	0.062	0.0017	0.0856	0.1375	0.0301	0.0042	0.121	0.0151	0.0077	0.0089	0.0031	0.002	0.0434	0.0334	0.0287	0.0787	0.0194	0.0861	0.0022
15	rs72740112	81151311	1.05	0.0706003084525404	0.79	0.649136622646432	0.0557521287639643	0.713664701455972	0.0227	0.0179	0.0218	0.0087	0.1351	0.0085	0.0085	0.062	0.0017	0.0856	0.1375	0.0301	0.0042	0.121	0.0151	0.0076	0.0089	0.0031	0.002	0.0434	0.0334	0.0286	0.0787	0.0194	0.0861	0.0022
15	rs117210658	81151632	1.05	0.0706003084525404	0.79	0.649136622646432	0.0557168305741581	0.719637907087248	0.0226	0.0179	0.0218	0.0087	0.1351	0.0086	0.0085	0.062	0.0017	0.0856	0.1375	0.0301	0.0042	0.121	0.0151	0.0076	0.0089	0.0032	0.002	0.0434	0.0334	0.0286	0.0787	0.0194	0.086	0.0022
15	rs28384338	81166740	1.05	0.0706003084525404	0.79	0.649136622646432	0.0905990023102235	0.871403864403688	0.0227	0.0181	0.0219	0.0089	0.1349	0.0086	0.0086	0.062	0.0017	0.0859	0.1375	0.03	0.0042	0.1205	0.015	0.0076	0.0089	0.0032	0.002	0.043	0.0335	0.0285	0.0787	0.0194	0.0859	0.0022
15	rs7164719	81168503	1.05	0.0706003084525404	0.79	0.649136622646432	0.090938292025131	0.883877937859735	0.0227	0.0181	0.022	0.0089	0.135	0.0086	0.0086	0.0621	0.0017	0.0858	0.1376	0.03	0.0042	0.1204	0.015	0.0076	0.009	0.0032	0.002	0.043	0.0335	0.0284	0.0787	0.0194	0.0858	0.0022
15	rs62035089	81169259	1.05	0.0706003084525404	0.79	0.649136622646432	0.102143315704456	0.943770407060253	0.0227	0.0181	0.0221	0.0089	0.1351	0.0086	0.0086	0.0621	0.0017	0.0858	0.1375	0.03	0.0042	0.1204	0.015	0.0076	0.009	0.0032	0.002	0.043	0.0335	0.0284	0.0787	0.0194	0.0858	0.0022
15	rs35617389	81178084	1.04	0.0824519171540817	0.79	0.649136622646432	0.220469870184649	0.948202649108009	0.0229	0.0176	0.0232	0.0094	0.1345	0.0084	0.0089	0.0626	0.0017	0.0865	0.1379	0.0295	0.0044	0.118	0.0145	0.0077	0.0089	0.004	0.0021	0.0425	0.0331	0.0266	0.0799	0.02	0.086	0.0024
15	rs28678260	81178927	1.04	0.0824519171540817	0.79	0.649136622646432	0.217925577205196	0.918995011854158	0.0229	0.0176	0.0233	0.0094	0.1346	0.0084	0.0089	0.0626	0.0017	0.0866	0.1379	0.0294	0.0044	0.1179	0.0145	0.0077	0.0089	0.004	0.0021	0.0424	0.0331	0.0265	0.0799	0.0201	0.0861	0.0024
15	rs6495530	81179725	1.04	0.0824519171540817	0.79	0.649136622646432	0.185795842068776	0.89858088580135	0.0229	0.0176	0.0233	0.0094	0.1347	0.0084	0.0089	0.0626	0.0017	0.0866	0.1379	0.0293	0.0044	0.1176	0.0146	0.0077	0.009	0.004	0.0021	0.0424	0.0331	0.0265	0.08	0.0201	0.0861	0.0024
15	rs12440572	81182444	1.04	0.0824519171540817	0.79	0.649136622646432	0.206442862623634	0.864558642417172	0.0228	0.0175	0.0235	0.0094	0.1351	0.0082	0.0088	0.0626	0.0016	0.0869	0.1379	0.0292	0.0044	0.1174	0.0147	0.0076	0.0089	0.004	0.0021	0.0425	0.0331	0.0264	0.0801	0.0203	0.0857	0.0024
15	rs12900140	81182594	1.04	0.0824519171540817	0.79	0.649136622646432	0.210231567895632	0.861295521476082	0.0228	0.0175	0.0235	0.0095	0.1351	0.0082	0.0088	0.0626	0.0016	0.0869	0.1379	0.0292	0.0044	0.1174	0.0148	0.0076	0.0089	0.004	0.0021	0.0425	0.0331	0.0264	0.0801	0.0203	0.0856	0.0024
15	rs991789	81183614	1.04	0.0824519171540817	0.79	0.649136622646432	0.235441385348218	0.925925175292134	0.0228	0.0175	0.0235	0.0095	0.1354	0.0082	0.0088	0.0626	0.0016	0.0868	0.1378	0.0292	0.0044	0.1171	0.0152	0.0075	0.009	0.004	0.002	0.0425	0.0331	0.0262	0.0801	0.0204	0.0857	0.0024
15	rs12594845	81184289	1.04	0.0824519171540817	0.79	0.649136622646432	0.265102815882586	0.973607715958389	0.0227	0.0174	0.0235	0.0095	0.1354	0.0082	0.0088	0.0626	0.0016	0.0868	0.1378	0.0292	0.0044	0.1169	0.0153	0.0075	0.009	0.004	0.002	0.0425	0.0331	0.0262	0.0802	0.0204	0.0856	0.0024
15	rs16972538	81187092	1.05	0.0706003084525404	0.79	0.649136622646432	0.283764969230439	0.777985253289096	0.0222	0.0169	0.0236	0.0094	0.1362	0.0082	0.0088	0.0629	0.0016	0.0869	0.1382	0.0293	0.0043	0.1157	0.0156	0.0076	0.0089	0.0041	0.0019	0.0426	0.0328	0.026	0.0804	0.0209	0.0858	0.0022
15	rs17248736	81194487	1.04	0.0824519171540817	0.79	0.649136622646432	0.212402477810865	0.670696999153414	0.0208	0.0155	0.0235	0.009	0.1374	0.0082	0.0089	0.0632	0.0014	0.0876	0.141	0.0298	0.0038	0.1119	0.0167	0.0079	0.0087	0.0044	0.0014	0.0427	0.0317	0.0257	0.0807	0.0225	0.0869	0.0019
15	rs56291746	81196832	1.04	0.0824519171540817	0.79	0.649136622646432	0.22988409562584	0.683080673528423	0.0205	0.0153	0.0235	0.009	0.1375	0.0082	0.009	0.0632	0.0013	0.0876	0.1416	0.0298	0.0037	0.1105	0.0169	0.0079	0.0086	0.0043	0.0013	0.0429	0.0316	0.0258	0.081	0.0229	0.0871	0.0018
15	rs75747236	81198704	1.04	0.0824519171540817	0.79	0.649136622646432	0.207396338124456	0.665552425747356	0.0204	0.0151	0.0236	0.0089	0.1375	0.0082	0.009	0.0634	0.0014	0.0876	0.142	0.0298	0.0036	0.11	0.0169	0.0079	0.0086	0.0044	0.0013	0.043	0.0316	0.0258	0.0811	0.0231	0.0873	0.0017
15	rs72740129	81200219	1.04	0.0824519171540817	0.79	0.649136622646432	0.183116818523023	0.677324702529313	0.0204	0.015	0.0236	0.0089	0.1375	0.0082	0.009	0.0636	0.0014	0.0875	0.142	0.0298	0.0036	0.1098	0.0169	0.008	0.0085	0.0044	0.0012	0.043	0.0316	0.0258	0.0812	0.0231	0.0874	0.0017
15	rs6495533	81200696	1.04	0.0824519171540817	0.79	0.649136622646432	0.191601092964062	0.682785226846624	0.0206	0.015	0.0236	0.0089	0.1388	0.0082	0.009	0.0637	0.0014	0.0875	0.1425	0.0299	0.0036	0.1098	0.0169	0.008	0.0085	0.0044	0.0012	0.043	0.0316	0.0259	0.0812	0.0232	0.085	0.0017
15	rs12904559	81207892	1.04	0.0824519171540817	0.79	0.649136622646432	0.178190438231687	0.70517210795513	0.0205	0.0148	0.0239	0.0085	0.1389	0.008	0.009	0.0641	0.0013	0.0872	0.1429	0.0298	0.0035	0.1098	0.0169	0.0081	0.0085	0.0043	0.0012	0.0429	0.0314	0.0259	0.0813	0.0234	0.0854	0.0016
15	rs117651617	81211131	1.04	0.0824519171540817	0.79	0.649136622646432	0.184341926456687	0.722927875368149	0.0205	0.0147	0.024	0.0085	0.1389	0.008	0.009	0.0642	0.0013	0.087	0.1432	0.0298	0.0034	0.1097	0.0169	0.0081	0.0085	0.0043	0.0012	0.0428	0.0315	0.026	0.0812	0.0234	0.0856	0.0016
15	rs73505489	81211498	1.04	0.0824519171540817	0.79	0.649136622646432	0.183190933667249	0.729217932476073	0.0205	0.0146	0.0241	0.0084	0.1389	0.008	0.009	0.0642	0.0013	0.0869	0.1433	0.0298	0.0034	0.1097	0.0169	0.0081	0.0085	0.0043	0.0012	0.0428	0.0315	0.0259	0.0813	0.0234	0.0856	0.0015
15	rs117231330	81214019	1.04	0.0824519171540817	0.79	0.649136622646432	0.183413382703717	0.736571494369396	0.0205	0.0145	0.0242	0.0084	0.139	0.0081	0.009	0.0644	0.0013	0.0865	0.1437	0.0298	0.0033	0.1097	0.0169	0.0081	0.0084	0.0042	0.0011	0.0426	0.0316	0.0259	0.0813	0.0234	0.0859	0.0015
15	rs2271162	81214611	1.04	0.0824519171540817	0.8	0.592267592767429	0.153180102056519	0.753289155642238	0.0205	0.0144	0.0243	0.0084	0.1389	0.008	0.009	0.0644	0.0013	0.0864	0.1439	0.0298	0.0033	0.1097	0.0169	0.0081	0.0083	0.0041	0.0011	0.0425	0.0316	0.0259	0.0813	0.0234	0.0859	0.0016
15	rs73505494	81215168	1.04	0.0824519171540817	0.8	0.592267592767429	0.201516985581151	0.760089827041074	0.0205	0.0144	0.0243	0.0084	0.1389	0.008	0.009	0.0643	0.0013	0.0864	0.1441	0.0298	0.0033	0.1094	0.0169	0.0081	0.0083	0.0041	0.0011	0.0425	0.0316	0.0259	0.0813	0.0234	0.0862	0.0016
15	rs76752316	81215874	1.04	0.0824519171540817	0.8	0.592267592767429	0.235484090376874	0.754799266333621	0.0204	0.0143	0.0244	0.0083	0.1388	0.0079	0.009	0.0644	0.0013	0.0864	0.1444	0.0298	0.0032	0.109	0.0169	0.0081	0.0082	0.0041	0.0011	0.0425	0.0316	0.0259	0.0813	0.0234	0.0865	0.0016
15	rs79422455	81217578	1.04	0.0824519171540817	0.8	0.592267592767429	0.235911376355572	0.694032464425304	0.0203	0.0142	0.0243	0.0082	0.1387	0.0079	0.009	0.0644	0.0012	0.0865	0.145	0.0297	0.0031	0.1085	0.0169	0.0081	0.008	0.0041	0.0011	0.0426	0.0316	0.026	0.0814	0.0233	0.0872	0.0015
15	rs2271163	81217848	1.04	0.0824519171540817	0.8	0.592267592767429	0.226442955533165	0.710682260764555	0.0202	0.0142	0.0243	0.0081	0.1386	0.0079	0.009	0.0644	0.0012	0.0866	0.1451	0.0298	0.0031	0.1084	0.0169	0.0081	0.008	0.0041	0.0011	0.0426	0.0316	0.026	0.0814	0.0234	0.0874	0.0015
15	rs8030638	81218559	1.04	0.0824519171540817	0.8	0.592267592767429	0.231150259701851	0.664524599777333	0.0201	0.0141	0.0248	0.0079	0.1379	0.0078	0.009	0.0644	0.0012	0.087	0.1454	0.0299	0.0029	0.1078	0.017	0.0081	0.0078	0.0041	0.0011	0.0427	0.0315	0.0262	0.0815	0.0234	0.0881	0.0015
15	rs2866984	81222639	1.01	0.127260826833158	0.8	0.592267592767429	0.356921811842955	0.670402779796481	0.0193	0.0129	0.0265	0.0071	0.1357	0.0072	0.0078	0.0636	8e-04	0.0911	0.149	0.0309	0.0013	0.1037	0.0182	0.0085	0.0059	0.0032	6e-04	0.042	0.0305	0.0285	0.081	0.0241	0.0927	8e-04
15	rs77518861	81222730	1.01	0.127260826833158	0.8	0.592267592767429	0.357722134151022	0.669961506041086	0.0193	0.0129	0.0265	0.0071	0.1357	0.0072	0.0078	0.0636	8e-04	0.0911	0.1491	0.031	0.0013	0.1037	0.0182	0.0085	0.0059	0.0032	6e-04	0.042	0.0305	0.0285	0.081	0.0241	0.0927	8e-04
15	rs10220834	81228025	1.01	0.127260826833158	0.8	0.592267592767429	0.344818160740165	0.630233696405212	0.0192	0.0129	0.0265	0.007	0.1356	0.0072	0.0078	0.0639	8e-04	0.0911	0.1491	0.031	0.0013	0.1035	0.0182	0.0085	0.0059	0.0032	6e-04	0.042	0.0306	0.0285	0.0811	0.0241	0.0928	8e-04
15	rs10519305	81239712	1	0.145626599290586	0.8	0.592267592767429	0.313683448415982	0.631394078410525	0.0192	0.0129	0.0265	0.007	0.1356	0.0072	0.0077	0.0639	8e-04	0.0912	0.1489	0.031	0.0012	0.1035	0.0183	0.0085	0.0058	0.0032	6e-04	0.0421	0.0306	0.0285	0.0812	0.0241	0.093	8e-04
15	rs1012541	81246028	1	0.145626599290586	0.8	0.592267592767429	0.280325245859429	0.583240439121798	0.0192	0.0129	0.0266	0.0071	0.1356	0.0072	0.0076	0.0639	8e-04	0.0912	0.1488	0.031	0.0012	0.1035	0.0183	0.0085	0.0058	0.0031	6e-04	0.0421	0.0305	0.0286	0.0811	0.0241	0.0931	8e-04
15	rs72740138	81248905	1	0.145626599290586	0.8	0.592267592767429	0.25656584036027	0.549737300390044	0.0192	0.0129	0.0266	0.0071	0.1356	0.0072	0.0076	0.064	8e-04	0.0912	0.1488	0.031	0.0012	0.1035	0.0183	0.0085	0.0058	0.0031	6e-04	0.0421	0.0305	0.0286	0.0811	0.0241	0.0932	8e-04
15	rs74946092	81252035	1	0.145626599290586	0.8	0.592267592767429	0.262602835716782	0.550719869051813	0.0192	0.0129	0.0266	0.0071	0.1356	0.0072	0.0076	0.064	8e-04	0.0912	0.1488	0.031	0.0012	0.1035	0.0183	0.0085	0.0058	0.0031	6e-04	0.0422	0.0305	0.0286	0.0811	0.0241	0.0932	8e-04
15	rs79015069	81260795	1	0.145626599290586	0.8	0.592267592767429	0.252509695268414	0.539656093393542	0.0192	0.0129	0.0266	0.0071	0.1355	0.0072	0.0076	0.0639	8e-04	0.0913	0.149	0.031	0.0012	0.1035	0.0183	0.0085	0.0058	0.0031	6e-04	0.0422	0.0304	0.0286	0.081	0.0241	0.0933	8e-04
15	rs35139199	81267924	1	0.145626599290586	0.8	0.592267592767429	0.237281570775308	0.518388813271995	0.0192	0.0129	0.0266	0.0071	0.1355	0.0072	0.0075	0.064	8e-04	0.0913	0.1491	0.031	0.0012	0.1036	0.0183	0.0085	0.0058	0.0031	6e-04	0.0422	0.0303	0.0286	0.081	0.0241	0.0933	8e-04
15	rs11637878	81275953	1	0.145626599290586	0.8	0.592267592767429	0.221996114128986	0.50282070914233	0.0192	0.0129	0.0266	0.0071	0.1354	0.0072	0.0075	0.064	8e-04	0.0913	0.1492	0.031	0.0012	0.1037	0.0183	0.0085	0.0058	0.0031	6e-04	0.0423	0.0303	0.0287	0.081	0.0241	0.0933	8e-04
15	rs17328684	81279253	1	0.145626599290586	0.8	0.592267592767429	0.251800176949708	0.511899009041047	0.0192	0.0129	0.0265	0.007	0.1352	0.0072	0.0075	0.0639	8e-04	0.0912	0.1494	0.031	0.0012	0.1037	0.0184	0.0085	0.0057	0.0031	6e-04	0.0423	0.0303	0.0287	0.081	0.0241	0.0933	8e-04
15	rs57967327	81279706	1	0.145626599290586	0.8	0.592267592767429	0.252287853481697	0.512726345200996	0.0192	0.0129	0.0265	0.007	0.1352	0.0072	0.0075	0.0639	8e-04	0.0912	0.1494	0.031	0.0012	0.1037	0.0184	0.0085	0.0057	0.0031	6e-04	0.0423	0.0303	0.0287	0.081	0.0241	0.0933	8e-04
15	rs12148207	81305301	1	0.145626599290586	0.8	0.592267592767429	0.25491238003207	0.499803800429346	0.0191	0.0129	0.0265	0.007	0.135	0.0072	0.0075	0.0639	8e-04	0.0913	0.1496	0.0311	0.0012	0.1037	0.0184	0.0084	0.0057	0.0031	6e-04	0.0422	0.0304	0.0287	0.0809	0.0241	0.0932	7e-04
15	rs7177245	81306377	1	0.145626599290586	0.8	0.592267592767429	0.252154799598612	0.498981810524823	0.0191	0.0129	0.0265	0.007	0.1349	0.0072	0.0075	0.0639	8e-04	0.0913	0.1495	0.0311	0.0012	0.1038	0.0184	0.0084	0.0057	0.0031	6e-04	0.0422	0.0304	0.0288	0.0809	0.0241	0.0933	7e-04
15	rs17329068	81315631	1	0.145626599290586	0.8	0.592267592767429	0.327042388688088	0.494877048810358	0.019	0.0129	0.0266	0.0075	0.135	0.0072	0.0076	0.0634	8e-04	0.091	0.1497	0.0311	0.0012	0.1038	0.0184	0.0085	0.0057	0.0031	6e-04	0.0422	0.0304	0.0288	0.0808	0.0241	0.0934	7e-04
15	rs7174938	81328368	1	0.145626599290586	0.8	0.592267592767429	0.294315394428573	0.420049792609365	0.0191	0.0135	0.0261	0.0067	0.134	0.0069	0.007	0.0648	7e-04	0.0896	0.1531	0.0315	0.0013	0.1044	0.0186	0.0079	0.0051	0.0032	9e-04	0.0424	0.0298	0.0291	0.0803	0.0252	0.0917	7e-04
15	rs74028181	81329226	1	0.145626599290586	0.8	0.592267592767429	0.346444035915565	0.447779896039299	0.0191	0.0135	0.0261	0.0067	0.1339	0.0069	0.007	0.0647	7e-04	0.0895	0.1533	0.0314	0.0013	0.1045	0.0186	0.0079	0.005	0.0032	9e-04	0.0424	0.0297	0.0291	0.0802	0.0252	0.0917	7e-04
15	rs118094054	81330487	1	0.145626599290586	0.8	0.592267592767429	0.414746968622498	0.441665287460295	0.0191	0.0135	0.0261	0.0067	0.134	0.0069	0.0069	0.0647	7e-04	0.0894	0.1536	0.0314	0.0013	0.1045	0.0185	0.0079	0.005	0.0032	9e-04	0.0424	0.0296	0.029	0.0802	0.0251	0.0918	7e-04
15	rs57112894	81331433	1	0.145626599290586	0.8	0.592267592767429	0.413941810483788	0.405976643178653	0.019	0.0135	0.026	0.0067	0.134	0.0068	0.0068	0.0648	7e-04	0.089	0.1547	0.0313	0.0013	0.1048	0.0185	0.0078	0.0049	0.0034	0.001	0.0427	0.0292	0.029	0.0802	0.0249	0.0915	7e-04
15	rs75216125	81333508	1	0.145626599290586	0.8	0.592267592767429	0.414286782586519	0.322867444700443	0.0191	0.0139	0.024	0.0065	0.1341	0.0067	0.0063	0.0654	9e-04	0.0861	0.1599	0.0311	0.0014	0.1057	0.0185	0.0073	0.0044	0.0038	0.0012	0.0444	0.0274	0.0293	0.0801	0.0241	0.0913	7e-04
15	rs28757801	81334200	1	0.145626599290586	0.8	0.592267592767429	0.656510655821909	0.346569537558563	0.0192	0.0139	0.0233	0.0065	0.1341	0.0068	0.0061	0.0655	9e-04	0.0849	0.1623	0.031	0.0014	0.1059	0.0185	0.0071	0.0041	0.0041	0.0013	0.0452	0.0263	0.0294	0.0801	0.0236	0.091	7e-04
15	rs7178569	81334459	0.99	0.165875049708709	0.8	0.592267592767429	0.523308721016842	0.361925085211173	0.0192	0.0139	0.0231	0.0065	0.1342	0.0068	0.006	0.0656	0.001	0.0845	0.1632	0.031	0.0014	0.1059	0.0186	0.0071	0.0041	0.0042	0.0014	0.0456	0.0259	0.0295	0.0801	0.0235	0.0908	7e-04
15	rs12442056	81337168	0.99	0.165875049708709	0.8	0.592267592767429	0.493500573445412	0.458064767539088	0.0188	0.0134	0.0232	0.0065	0.135	0.0069	0.0058	0.0658	0.001	0.0842	0.1634	0.0307	0.0014	0.1065	0.0184	0.007	0.004	0.0041	0.0014	0.0456	0.0261	0.0297	0.0808	0.0234	0.0899	7e-04
15	rs8025042	81338606	0.99	0.165875049708709	0.8	0.592267592767429	0.483834063250847	0.455253700473073	0.0187	0.0134	0.0232	0.0065	0.135	0.0069	0.0058	0.0658	0.001	0.0842	0.1635	0.0307	0.0014	0.1065	0.0184	0.0071	0.004	0.0041	0.0014	0.0455	0.0261	0.0297	0.0809	0.0234	0.0898	7e-04
15	rs77034347	81343295	0.99	0.165875049708709	0.8	0.592267592767429	0.463501804817973	0.461282974482177	0.0187	0.0133	0.0232	0.0065	0.1352	0.0069	0.0057	0.0657	0.001	0.0843	0.1637	0.0307	0.0014	0.1065	0.0183	0.007	0.004	0.004	0.0014	0.0455	0.026	0.0298	0.0814	0.0233	0.0895	7e-04
15	rs77663026	81348749	0.99	0.165875049708709	0.8	0.592267592767429	0.455692977506812	0.469623887430701	0.0187	0.0133	0.0233	0.0064	0.1353	0.0069	0.0057	0.0657	0.001	0.0843	0.1638	0.0307	0.0014	0.1065	0.0183	0.007	0.004	0.004	0.0014	0.0453	0.026	0.0299	0.0816	0.0233	0.0894	7e-04
15	rs75309750	81352653	0.99	0.165875049708709	0.8	0.592267592767429	0.443476921688526	0.476378703121901	0.0187	0.0133	0.0233	0.0064	0.1353	0.0069	0.0057	0.0657	0.001	0.0843	0.1638	0.0307	0.0014	0.1066	0.0183	0.007	0.004	0.004	0.0014	0.0452	0.026	0.0299	0.0817	0.0233	0.0894	7e-04
15	rs1546467	81353358	0.99	0.165875049708709	0.8	0.592267592767429	0.427326621345667	0.458868764585432	0.0187	0.0133	0.0233	0.0064	0.1353	0.0069	0.0057	0.0657	0.001	0.0843	0.1639	0.0307	0.0014	0.1066	0.0183	0.007	0.004	0.004	0.0014	0.0452	0.026	0.0299	0.0817	0.0233	0.0893	7e-04
15	rs79076604	81355013	0.99	0.165875049708709	0.8	0.592267592767429	0.427852394596499	0.447247306307564	0.0187	0.0133	0.0233	0.0064	0.1353	0.0069	0.0057	0.0657	0.001	0.0843	0.1639	0.0307	0.0013	0.1066	0.0183	0.007	0.004	0.004	0.0014	0.0452	0.026	0.0299	0.0817	0.0233	0.0893	7e-04
15	rs16972706	81357747	0.99	0.165875049708709	0.8	0.592267592767429	0.429256024631031	0.414691855576725	0.0187	0.0133	0.0233	0.0064	0.1355	0.0069	0.0059	0.0657	0.001	0.0842	0.1642	0.0306	0.0013	0.107	0.018	0.007	0.0039	0.004	0.0014	0.0452	0.0258	0.03	0.0817	0.0232	0.0893	7e-04
15	rs11636914	81357856	0.99	0.165875049708709	0.8	0.592267592767429	0.426801168956473	0.400022488922671	0.0187	0.0133	0.0233	0.0064	0.1355	0.0069	0.0059	0.0658	0.001	0.0841	0.1642	0.0306	0.0013	0.107	0.018	0.007	0.0039	0.004	0.0014	0.0453	0.0258	0.03	0.0817	0.0232	0.0893	7e-04
15	rs2867054	81362381	0.99	0.165875049708709	0.8	0.592267592767429	0.421622321175275	0.410392979126139	0.0187	0.0133	0.0232	0.0063	0.1355	0.0069	0.0058	0.0658	0.001	0.0843	0.1642	0.0305	0.0013	0.1073	0.0179	0.0069	0.0039	0.004	0.0014	0.0452	0.0256	0.03	0.0817	0.0231	0.0895	7e-04
15	rs77128119	81368151	0.99	0.165875049708709	0.8	0.592267592767429	0.417397986553619	0.410783281547667	0.0187	0.0132	0.0231	0.0063	0.1359	0.0068	0.0057	0.0658	0.001	0.0845	0.1642	0.0305	0.0013	0.1074	0.0178	0.0069	0.0039	0.004	0.0014	0.0452	0.0254	0.0299	0.0817	0.023	0.0894	7e-04
15	rs28621765	81378919	0.99	0.165875049708709	0.8	0.592267592767429	0.349127464517237	0.405976643178653	0.0187	0.0132	0.023	0.0063	0.1363	0.0068	0.0057	0.0658	0.001	0.0848	0.1642	0.0305	0.0013	0.1077	0.0177	0.0069	0.0039	0.004	0.0014	0.0452	0.0251	0.0298	0.0817	0.0229	0.0893	7e-04
15	rs868954	81381988	0.99	0.165875049708709	0.8	0.592267592767429	0.298330860694466	0.306225787468141	0.0186	0.0132	0.023	0.0063	0.1364	0.0068	0.0056	0.0659	0.001	0.085	0.1643	0.0305	0.0013	0.1077	0.0177	0.0069	0.0039	0.004	0.0014	0.0452	0.025	0.0298	0.0818	0.0228	0.0893	7e-04
15	rs2683259	81382614	0.99	0.165875049708709	0.8	0.592267592767429	0.294074423434729	0.322867444700443	0.0186	0.0132	0.023	0.0063	0.1363	0.0068	0.0056	0.0659	0.001	0.085	0.1643	0.0305	0.0013	0.1077	0.0177	0.0069	0.0039	0.004	0.0014	0.0452	0.0252	0.0298	0.0822	0.0225	0.0893	7e-04
15	rs72742232	81382978	0.99	0.165875049708709	0.8	0.592267592767429	0.29128684490019	0.332265036088405	0.0186	0.0132	0.023	0.0063	0.1363	0.0068	0.0056	0.0659	0.001	0.085	0.1643	0.0305	0.0013	0.1077	0.0177	0.0069	0.0039	0.004	0.0014	0.0452	0.0252	0.0298	0.0822	0.022	0.0897	7e-04
15	rs76814697	81387204	0.99	0.165875049708709	0.8	0.592267592767429	0.313484044734949	0.372393188269182	0.0187	0.0132	0.0228	0.0062	0.1363	0.0068	0.0056	0.0659	0.001	0.0852	0.1643	0.0304	0.0013	0.1077	0.0176	0.0068	0.0039	0.004	0.0014	0.0454	0.0252	0.0297	0.0827	0.0219	0.0893	7e-04
15	rs62036656	81398577	0.99	0.165875049708709	0.8	0.592267592767429	0.341630413738122	0.40455063014013	0.0187	0.0133	0.0224	0.0061	0.136	0.0066	0.0055	0.0663	0.001	0.0857	0.1647	0.0302	0.0013	0.1078	0.0176	0.0068	0.0038	0.0039	0.0014	0.0458	0.0252	0.0295	0.0833	0.0217	0.0885	7e-04
15	rs11635219	81401171	0.99	0.165875049708709	0.8	0.592267592767429	0.354898453147593	0.418218156934874	0.0188	0.0133	0.0223	0.0061	0.1359	0.0066	0.0055	0.0663	0.001	0.0859	0.1648	0.0302	0.0013	0.1078	0.0176	0.0068	0.0038	0.0039	0.0015	0.0459	0.0253	0.0295	0.0834	0.0217	0.0883	7e-04
15	rs2280440	81410202	1	0.145626599290586	0.81	0.53874877155386	0.322877470654095	0.460880375432079	0.0189	0.0133	0.0216	0.0057	0.1361	0.0062	0.0054	0.0664	0.0011	0.0865	0.1653	0.03	0.0012	0.108	0.0174	0.0068	0.0037	0.0039	0.0015	0.0465	0.0255	0.0292	0.0843	0.0214	0.0873	8e-04
15	rs12905420	81412303	1	0.145626599290586	0.8	0.592267592767429	0.300715016640338	0.41247575970419	0.0189	0.0133	0.0216	0.0057	0.1362	0.0062	0.0054	0.0662	0.0011	0.0867	0.1655	0.0299	0.0012	0.1081	0.0174	0.0068	0.0037	0.0038	0.0015	0.0466	0.0254	0.0291	0.0843	0.0214	0.0873	8e-04
15	rs2683245	81418075	1	0.145626599290586	0.8	0.592267592767429	0.303354117414463	0.391265245631438	0.0189	0.0133	0.0216	0.0056	0.1362	0.0062	0.0054	0.0658	0.001	0.087	0.1659	0.0299	0.0012	0.1083	0.0174	0.0068	0.0037	0.0038	0.0015	0.0468	0.0252	0.0288	0.0843	0.0213	0.0874	8e-04
15	rs2663908	81422582	1	0.145626599290586	0.8	0.592267592767429	0.321259715516261	0.411434010283075	0.0189	0.0133	0.0216	0.0056	0.1362	0.0062	0.0054	0.0658	0.001	0.087	0.1659	0.0299	0.0012	0.1082	0.0174	0.0068	0.0037	0.0038	0.0015	0.0468	0.0252	0.0288	0.0843	0.0213	0.0874	8e-04
15	rs12438947	81430343	1	0.145626599290586	0.8	0.592267592767429	0.32131020591001	0.341123151528787	0.0186	0.0133	0.0213	0.0056	0.1375	0.006	0.0052	0.0658	0.001	0.0886	0.1667	0.0298	0.0012	0.1072	0.0172	0.0067	0.0036	0.0038	0.0015	0.0469	0.025	0.0281	0.0844	0.0208	0.0876	8e-04
15	rs12050747	81436633	0.99	0.165875049708709	0.8	0.592267592767429	0.409870545681113	0.451512714193527	0.0177	0.0134	0.0197	0.0055	0.1399	0.0056	0.0046	0.0654	0.0011	0.0937	0.1694	0.0289	0.0012	0.1092	0.0157	0.0064	0.0033	0.0035	0.0015	0.0475	0.0237	0.0258	0.0849	0.0185	0.0873	9e-04
15	rs35336709	81448232	0.99	0.165875049708709	0.8	0.592267592767429	0.297603031684077	0.359415335251917	0.0177	0.0134	0.0197	0.0054	0.14	0.0056	0.0046	0.0654	0.0011	0.0939	0.1695	0.0289	0.0012	0.1093	0.0157	0.0065	0.0033	0.0035	0.0015	0.0476	0.0236	0.0257	0.0849	0.0185	0.0873	9e-04
15	rs56212358	81449013	0.99	0.165875049708709	0.8	0.592267592767429	0.291430682846299	0.354036265305706	0.0177	0.0134	0.0197	0.0053	0.14	0.0056	0.0046	0.0654	0.0011	0.0939	0.1695	0.0289	0.0012	0.1093	0.0157	0.0065	0.0033	0.0035	0.0015	0.0476	0.0236	0.0257	0.0849	0.0185	0.0873	9e-04
15	rs56035950	81453590	0.99	0.165875049708709	0.8	0.592267592767429	0.268716182091998	0.330183462467685	0.0177	0.0134	0.0197	0.0053	0.14	0.0056	0.0046	0.0654	0.001	0.094	0.1695	0.0289	0.0011	0.1093	0.0157	0.0065	0.0032	0.0035	0.0015	0.0476	0.0236	0.0257	0.0849	0.0185	0.0874	9e-04
15	rs7173934	81454714	0.99	0.165875049708709	0.8	0.592267592767429	0.263192579668406	0.311142711991857	0.0177	0.0134	0.0197	0.0053	0.14	0.0056	0.0046	0.0654	0.001	0.0941	0.1695	0.0289	0.0011	0.1093	0.0157	0.0065	0.0032	0.0035	0.0015	0.0476	0.0236	0.0257	0.0849	0.0185	0.0874	9e-04
15	rs76436699	81457820	0.99	0.165875049708709	0.8	0.592267592767429	0.317936549967042	0.292796633443496	0.0177	0.0134	0.0196	0.0052	0.1396	0.0056	0.0046	0.0653	0.001	0.0942	0.1696	0.0288	0.0011	0.1091	0.0156	0.0069	0.0032	0.0034	0.0015	0.0479	0.0236	0.0258	0.0849	0.0184	0.0875	9e-04
15	rs7177879	81459265	0.99	0.165875049708709	0.8	0.592267592767429	0.334836475678556	0.289379659456013	0.0177	0.0134	0.0196	0.0052	0.1395	0.0057	0.0046	0.0653	0.001	0.0943	0.1697	0.0288	0.0011	0.109	0.0156	0.007	0.0031	0.0034	0.0015	0.048	0.0236	0.0258	0.0849	0.0184	0.0875	9e-04
15	rs117828423	81459883	0.99	0.165875049708709	0.8	0.592267592767429	0.342412864319248	0.298953907724961	0.0177	0.0134	0.0196	0.0052	0.1395	0.0057	0.0046	0.0653	0.001	0.0943	0.1697	0.0288	0.0011	0.109	0.0156	0.007	0.0031	0.0034	0.0015	0.048	0.0236	0.0258	0.0848	0.0184	0.0875	9e-04
15	rs28389479	81469240	0.99	0.165875049708709	0.8	0.592267592767429	0.400939445674542	0.236770881567235	0.0181	0.0139	0.0181	0.0051	0.1378	0.0056	0.0041	0.065	9e-04	0.096	0.1703	0.0291	0.0013	0.1114	0.0157	0.007	0.0032	0.0038	0.0016	0.049	0.0225	0.0251	0.0832	0.0179	0.0877	0.0013
15	rs117142574	81485326	0.99	0.165875049708709	0.8	0.592267592767429	0.421970468773795	0.2405362278737	0.0181	0.014	0.0179	0.005	0.1378	0.0056	0.0039	0.065	9e-04	0.0963	0.1704	0.0291	0.0013	0.1118	0.0157	0.007	0.0031	0.0038	0.0016	0.0492	0.0223	0.025	0.083	0.0177	0.0877	0.0013
15	rs73497389	81491645	0.99	0.165875049708709	0.8	0.592267592767429	0.417455710956268	0.231158818895089	0.0181	0.014	0.0179	0.005	0.1378	0.0055	0.0038	0.065	9e-04	0.0963	0.1705	0.0291	0.0013	0.1119	0.0157	0.0069	0.0031	0.0039	0.0016	0.0493	0.0222	0.025	0.083	0.0177	0.0878	0.0013
15	rs1912124	81498971	0.99	0.165875049708709	0.8	0.592267592767429	0.388925188309581	0.214266761911741	0.0181	0.0141	0.0179	0.005	0.1378	0.0055	0.0038	0.065	9e-04	0.0964	0.1707	0.0292	0.0013	0.112	0.0157	0.0069	0.0031	0.0039	0.0016	0.0493	0.0222	0.0249	0.0829	0.0177	0.0878	0.0013
15	rs117771667	81501463	0.99	0.165875049708709	0.8	0.592267592767429	0.384425886323535	0.208094585573697	0.0181	0.0141	0.0179	0.005	0.1378	0.0055	0.0038	0.065	9e-04	0.0964	0.1707	0.0292	0.0013	0.112	0.0157	0.0069	0.0031	0.0039	0.0016	0.0493	0.0222	0.0249	0.0829	0.0176	0.0877	0.0013
15	rs142332135	81508398	0.99	0.165875049708709	0.8	0.592267592767429	0.379567824708172	0.210960407392729	0.0181	0.0141	0.0178	0.005	0.1377	0.0055	0.0038	0.0651	9e-04	0.0964	0.1707	0.0292	0.0013	0.1121	0.0157	0.0069	0.0031	0.0039	0.0016	0.0493	0.0222	0.0249	0.0829	0.0176	0.0877	0.0013
15	rs4451910	81512010	0.99	0.165875049708709	0.81	0.53874877155386	0.372993786155433	0.192310956719163	0.0181	0.0141	0.0179	0.005	0.1377	0.0056	0.0038	0.065	9e-04	0.0965	0.1707	0.0292	0.0013	0.112	0.0158	0.007	0.0031	0.0039	0.0016	0.0494	0.0222	0.0249	0.0829	0.0177	0.0876	0.0013
15	rs6495550	81515220	0.99	0.165875049708709	0.81	0.53874877155386	0.372830184454429	0.190868931332259	0.0181	0.0141	0.0179	0.005	0.1376	0.0056	0.0038	0.065	9e-04	0.0965	0.1708	0.0292	0.0013	0.112	0.0158	0.007	0.0031	0.0039	0.0016	0.0494	0.0222	0.0249	0.0829	0.0177	0.0875	0.0013
15	rs55889255	81516565	0.99	0.165875049708709	0.8	0.592267592767429	0.37984301068003	0.190663228592348	0.0181	0.014	0.0179	0.005	0.1376	0.0056	0.0038	0.065	9e-04	0.0965	0.1708	0.0292	0.0013	0.112	0.0158	0.007	0.0031	0.0039	0.0016	0.0494	0.0222	0.0249	0.0829	0.0177	0.0875	0.0013
15	rs72744141	81516604	0.99	0.165875049708709	0.8	0.592267592767429	0.380614070294439	0.190971810947648	0.0181	0.014	0.0179	0.005	0.1376	0.0056	0.0038	0.065	9e-04	0.0965	0.1708	0.0292	0.0013	0.112	0.0158	0.007	0.0031	0.0039	0.0016	0.0494	0.0222	0.0249	0.0829	0.0177	0.0875	0.0013
15	rs72744142	81518947	0.99	0.165875049708709	0.8	0.592267592767429	0.358737197924062	0.171471809883169	0.0181	0.0141	0.0179	0.005	0.1376	0.0056	0.0038	0.0645	0.0014	0.0965	0.1709	0.0292	0.0013	0.112	0.0157	0.007	0.0031	0.0039	0.0015	0.0494	0.0221	0.0249	0.0828	0.0177	0.0875	0.0013
15	rs11072996	81529410	0.99	0.165875049708709	0.8	0.592267592767429	0.400204355310584	0.168900772879718	0.018	0.0142	0.0176	0.0052	0.1382	0.0054	0.0037	0.0642	0.0013	0.0971	0.172	0.0294	0.0013	0.1115	0.0152	0.0073	0.0035	0.0042	0.0015	0.0489	0.0219	0.0252	0.0825	0.0173	0.087	0.0012
15	rs11856780	81529923	0.99	0.165875049708709	0.8	0.592267592767429	0.399526412361593	0.168802158004557	0.018	0.0142	0.0176	0.0052	0.1383	0.0054	0.0037	0.0642	0.0013	0.0971	0.172	0.0294	0.0013	0.1115	0.0152	0.0073	0.0035	0.0041	0.0015	0.0489	0.0219	0.0252	0.0825	0.0173	0.087	0.0012
15	rs78139273	81544698	0.99	0.165875049708709	0.8	0.592267592767429	0.39687670391386	0.16020365553302	0.018	0.0142	0.0176	0.0052	0.1384	0.0054	0.0037	0.0642	0.0014	0.0971	0.172	0.0295	0.0015	0.1113	0.0152	0.0073	0.0035	0.0042	0.0016	0.0489	0.0219	0.0252	0.0825	0.0173	0.0868	0.0013
15	rs62035274	81547045	0.99	0.165875049708709	0.8	0.592267592767429	0.395808064931667	0.1593332279395	0.018	0.0142	0.0176	0.0052	0.1384	0.0054	0.0037	0.0642	0.0014	0.0971	0.172	0.0295	0.0015	0.1113	0.0152	0.0073	0.0035	0.0042	0.0016	0.0489	0.0219	0.0252	0.0826	0.0173	0.0868	0.0013
15	rs8028334	81548981	0.99	0.165875049708709	0.8	0.592267592767429	0.395021575726315	0.158464482425801	0.018	0.0142	0.0176	0.0052	0.1384	0.0054	0.0037	0.0642	0.0014	0.0971	0.172	0.0295	0.0015	0.1113	0.0152	0.0073	0.0035	0.0042	0.0016	0.0489	0.0219	0.0252	0.0826	0.0173	0.0868	0.0013
15	rs56055822	81550694	0.99	0.165875049708709	0.81	0.53874877155386	0.395302374219448	0.15894691087472	0.018	0.0142	0.0176	0.0053	0.1384	0.0054	0.0037	0.0642	0.0014	0.0971	0.172	0.0295	0.0015	0.1113	0.0152	0.0073	0.0035	0.0042	0.0016	0.0489	0.0219	0.0252	0.0826	0.0173	0.0867	0.0013
15	rs4531696	81559616	0.99	0.165875049708709	0.8	0.592267592767429	0.439737324773387	0.164874148879263	0.018	0.0141	0.0176	0.0054	0.1384	0.0054	0.0037	0.0641	0.0014	0.0973	0.1721	0.0296	0.0015	0.1114	0.0151	0.0075	0.0036	0.0042	0.0016	0.0486	0.0219	0.0254	0.0825	0.0172	0.0863	0.0012
15	rs11633218	81564878	0.99	0.165875049708709	0.79	0.649136622646432	0.447232117157351	0.158368059185819	0.0179	0.0141	0.0176	0.0055	0.1381	0.0054	0.0038	0.0641	0.0013	0.0975	0.1723	0.0296	0.0015	0.1118	0.0152	0.0075	0.0036	0.0042	0.0016	0.0483	0.0218	0.0254	0.0823	0.0172	0.0862	0.0012
15	rs58076056	81567576	0.99	0.165875049708709	0.79	0.649136622646432	0.449864029468095	0.157501188250261	0.0179	0.0141	0.0176	0.0055	0.138	0.0054	0.0038	0.0641	0.0013	0.0975	0.1724	0.0296	0.0015	0.1118	0.0152	0.0075	0.0037	0.0042	0.0016	0.0482	0.0218	0.0254	0.0822	0.0172	0.0862	0.0012
15	rs71399451	81572744	0.99	0.165875049708709	0.79	0.649136622646432	0.451842941772036	0.145732010383225	0.0179	0.0141	0.0178	0.0056	0.1379	0.0054	0.0038	0.064	0.0013	0.0975	0.1725	0.0297	0.0015	0.1118	0.0153	0.0076	0.0037	0.0041	0.0016	0.048	0.0218	0.0254	0.0821	0.0173	0.0861	0.0012
15	rs73501746	81572943	0.99	0.165875049708709	0.79	0.649136622646432	0.452623683789829	0.144423980149105	0.0179	0.014	0.0178	0.0056	0.1379	0.0054	0.0038	0.064	0.0013	0.0975	0.1725	0.0297	0.0015	0.1118	0.0153	0.0076	0.0037	0.0041	0.0016	0.048	0.0218	0.0254	0.0821	0.0173	0.0861	0.0012
15	rs8023541	81577808	0.99	0.165875049708709	0.79	0.649136622646432	0.458046941245672	0.12656961955527	0.0179	0.014	0.018	0.0057	0.1377	0.0054	0.0038	0.0637	0.0013	0.0973	0.1729	0.0298	0.0015	0.1116	0.0156	0.0076	0.0038	0.0041	0.0016	0.0477	0.0218	0.0254	0.0818	0.0175	0.0861	0.0012
15	rs4072111	81578139	0.99	0.165875049708709	0.79	0.649136622646432	0.461316072094807	0.124090603306848	0.0179	0.014	0.018	0.0057	0.1377	0.0054	0.0038	0.0637	0.0013	0.0973	0.1731	0.0298	0.0015	0.1117	0.0156	0.0076	0.0038	0.0041	0.0016	0.0476	0.0218	0.0254	0.0818	0.0175	0.086	0.0012
15	rs17875486	81586063	0.99	0.165875049708709	0.79	0.649136622646432	0.431248402271005	0.120842998952587	0.0178	0.0139	0.0181	0.0058	0.1376	0.0056	0.004	0.0638	0.0013	0.0981	0.1736	0.0296	0.0015	0.1117	0.0154	0.0078	0.0039	0.0041	0.0015	0.0473	0.0216	0.0254	0.0813	0.0172	0.086	0.0013
15	rs17875577	81586244	0.99	0.165875049708709	0.79	0.649136622646432	0.440092804029662	0.125150796408133	0.0178	0.0139	0.0181	0.0058	0.1375	0.0056	0.004	0.0638	0.0013	0.0983	0.1735	0.0296	0.0015	0.112	0.0154	0.0078	0.0039	0.0041	0.0015	0.0473	0.0215	0.0254	0.0811	0.0172	0.0858	0.0012
15	rs17875502	81589448	1	0.145626599290586	0.79	0.649136622646432	0.471314106179825	0.135115418735565	0.0177	0.014	0.0181	0.0057	0.1377	0.0057	0.0041	0.064	0.001	0.0985	0.1741	0.0295	0.0016	0.1119	0.0151	0.0078	0.0039	0.0042	0.0015	0.0476	0.0214	0.0254	0.0807	0.0173	0.0852	0.0013
15	rs72748437	81590337	1	0.145626599290586	0.79	0.649136622646432	0.472847367714082	0.133752393892403	0.0177	0.014	0.0181	0.0057	0.1377	0.0057	0.0041	0.0641	9e-04	0.0986	0.1742	0.0294	0.0015	0.1119	0.0151	0.0078	0.0039	0.0042	0.0015	0.0477	0.0214	0.0253	0.0807	0.0173	0.0852	0.0013
15	rs4778636	81591639	1	0.145626599290586	0.79	0.649136622646432	0.474321576424388	0.13484240717599	0.0177	0.014	0.0181	0.0057	0.1377	0.0057	0.0041	0.0641	9e-04	0.0986	0.1743	0.0294	0.0015	0.1119	0.0151	0.0078	0.0039	0.0041	0.0015	0.0477	0.0215	0.0253	0.0807	0.0173	0.0852	0.0013
15	rs34460207	81591816	1	0.145626599290586	0.79	0.649136622646432	0.474260106537552	0.134933388472316	0.0177	0.014	0.0181	0.0057	0.1377	0.0057	0.0041	0.0641	9e-04	0.0986	0.1743	0.0294	0.0015	0.1119	0.0151	0.0078	0.0039	0.0041	0.0015	0.0477	0.0214	0.0253	0.0807	0.0173	0.0852	0.0013
15	rs11073001	81592802	1	0.145626599290586	0.79	0.649136622646432	0.463319467720697	0.137489997367732	0.0177	0.014	0.018	0.0057	0.1377	0.0057	0.0041	0.0641	9e-04	0.0986	0.1743	0.0294	0.0015	0.1119	0.0151	0.0078	0.0039	0.0041	0.0015	0.0478	0.0214	0.0253	0.0807	0.0173	0.0852	0.0013
15	rs3848180	81596590	1	0.145626599290586	0.79	0.649136622646432	0.462286885874003	0.13960318846122	0.0177	0.014	0.018	0.0057	0.1377	0.0057	0.0041	0.0641	9e-04	0.0986	0.1742	0.0294	0.0015	0.112	0.0151	0.0078	0.0039	0.0041	0.0015	0.0478	0.0214	0.0253	0.0808	0.0172	0.0852	0.0013
15	rs4577037	81596660	1	0.145626599290586	0.79	0.649136622646432	0.462954898608808	0.140340967751042	0.0177	0.014	0.018	0.0057	0.1377	0.0057	0.0041	0.0641	9e-04	0.0986	0.1742	0.0294	0.0015	0.112	0.0151	0.0078	0.0039	0.0041	0.0015	0.0478	0.0214	0.0253	0.0808	0.0172	0.0852	0.0013
15	rs11556218	81598269	1	0.145626599290586	0.79	0.649136622646432	0.471069009120159	0.15433717567609	0.0177	0.014	0.018	0.0057	0.1377	0.0057	0.0041	0.0642	9e-04	0.0986	0.1743	0.0294	0.0015	0.112	0.0151	0.0077	0.0039	0.0041	0.0015	0.0478	0.0214	0.0253	0.0807	0.0172	0.0851	0.0013
15	rs17875581	81598593	1	0.145626599290586	0.79	0.649136622646432	0.480240689906598	0.155868386197189	0.0177	0.014	0.018	0.0057	0.1378	0.0057	0.004	0.0642	9e-04	0.0987	0.1743	0.0294	0.0015	0.112	0.0151	0.0077	0.0039	0.0041	0.0015	0.0478	0.0214	0.0253	0.0807	0.0172	0.0851	0.0013
15	rs4778639	81600451	1	0.145626599290586	0.79	0.649136622646432	0.477770064199409	0.1593332279395	0.0177	0.014	0.018	0.0057	0.1377	0.0057	0.0041	0.0642	9e-04	0.0987	0.1743	0.0293	0.0015	0.1121	0.0151	0.0077	0.0039	0.0041	0.0015	0.0478	0.0214	0.0253	0.0807	0.0172	0.0851	0.0013
15	rs17875585	81601745	1	0.145626599290586	0.78	0.709419594942363	0.49093464754629	0.160300473335357	0.0177	0.014	0.018	0.0057	0.1377	0.0057	0.0041	0.0642	9e-04	0.0988	0.1744	0.0293	0.0015	0.1121	0.0151	0.0077	0.0039	0.0041	0.0015	0.0478	0.0214	0.0253	0.0806	0.0172	0.0851	0.0013
15	rs17875563	81604293	1	0.145626599290586	0.78	0.709419594942363	0.504018526951217	0.165265487847853	0.0176	0.014	0.018	0.0057	0.1376	0.0058	0.0041	0.0642	9e-04	0.0989	0.1744	0.0293	0.0015	0.1121	0.0151	0.0077	0.0039	0.004	0.0015	0.0478	0.0214	0.0253	0.0805	0.0171	0.085	0.0013
15	rs56371894	81610453	1.01	0.127260826833158	0.78	0.709419594942363	0.511833333639893	0.180475142799252	0.0171	0.0142	0.0177	0.006	0.1361	0.006	0.0045	0.0648	8e-04	0.0997	0.1752	0.0294	0.0014	0.1136	0.015	0.0078	0.0042	0.0039	0.0014	0.0478	0.0214	0.0254	0.0794	0.0172	0.0834	0.0013
15	rs4617815	81610902	1.01	0.127260826833158	0.78	0.709419594942363	0.50205803622427	0.187382265027498	0.0171	0.0142	0.0177	0.006	0.136	0.006	0.0045	0.0648	8e-04	0.0998	0.1754	0.0295	0.0014	0.1137	0.015	0.0078	0.0042	0.0039	0.0014	0.0478	0.0215	0.0254	0.0792	0.0172	0.0832	0.0013
15	rs6495562	81612117	1.01	0.127260826833158	0.78	0.709419594942363	0.505221929825684	0.193653270935827	0.0169	0.0143	0.0178	0.006	0.136	0.006	0.0045	0.0649	9e-04	0.0997	0.1754	0.0295	0.0014	0.1139	0.015	0.0078	0.0043	0.0039	0.0014	0.0478	0.0215	0.0254	0.079	0.0172	0.083	0.0013
15	rs4396495	81612931	1.01	0.127260826833158	0.78	0.709419594942363	0.512407408059501	0.19272363959309	0.0169	0.0143	0.0178	0.006	0.1359	0.006	0.0045	0.0649	9e-04	0.0996	0.1755	0.0296	0.0015	0.114	0.015	0.0078	0.0043	0.004	0.0014	0.0478	0.0216	0.0255	0.0789	0.0171	0.0828	0.0013
15	rs77930230	81617664	1.01	0.127260826833158	0.78	0.709419594942363	0.521055389822579	0.215336944165473	0.0167	0.0144	0.0179	0.0061	0.1357	0.0061	0.0046	0.0648	9e-04	0.0993	0.1758	0.0296	0.0015	0.1145	0.0151	0.0078	0.0044	0.0041	0.0014	0.0477	0.0217	0.0256	0.0785	0.0171	0.082	0.0014
15	rs75054140	81622307	1.01	0.127260826833158	0.78	0.709419594942363	0.507505834301999	0.22831455349627	0.0165	0.0145	0.018	0.0062	0.1356	0.0062	0.0046	0.0648	9e-04	0.0992	0.176	0.0296	0.0016	0.1147	0.0152	0.0078	0.0045	0.0041	0.0014	0.0477	0.0218	0.0256	0.0782	0.017	0.0817	0.0014
15	rs4417518	81624768	1.01	0.127260826833158	0.78	0.709419594942363	0.500038151977888	0.225264306881547	0.0165	0.0145	0.018	0.0062	0.1356	0.0062	0.0046	0.0648	9e-04	0.0992	0.1759	0.0296	0.0016	0.1147	0.0152	0.0078	0.0045	0.0041	0.0014	0.0477	0.0218	0.0256	0.0782	0.017	0.0816	0.0014
15	rs150843673	81624929	1.01	0.127260826833158	0.78	0.709419594942363	0.49582169762747	0.222552184077505	0.0165	0.0145	0.0179	0.0062	0.1356	0.0062	0.0046	0.0648	9e-04	0.0992	0.1759	0.0296	0.0016	0.1147	0.0152	0.0078	0.0045	0.0041	0.0014	0.0477	0.0218	0.0256	0.0782	0.017	0.0816	0.0015
15	rs8031046	81625028	1.01	0.127260826833158	0.78	0.709419594942363	0.493751252861543	0.223310497914428	0.0165	0.0145	0.0179	0.0062	0.1357	0.0062	0.0046	0.0648	9e-04	0.0992	0.1759	0.0296	0.0016	0.1147	0.0152	0.0078	0.0045	0.0041	0.0014	0.0477	0.0218	0.0256	0.0782	0.017	0.0816	0.0015
15	rs11636318	81625385	1.01	0.127260826833158	0.78	0.709419594942363	0.48806348566707	0.223744197961251	0.0165	0.0145	0.0179	0.0062	0.1357	0.0062	0.0046	0.0648	9e-04	0.0992	0.1759	0.0296	0.0016	0.1147	0.0152	0.0077	0.0045	0.0041	0.0014	0.0477	0.0218	0.0256	0.0782	0.017	0.0816	0.0016
15	rs61112061	81627728	1.01	0.127260826833158	0.78	0.709419594942363	0.485324768439851	0.22439526242561	0.0164	0.0145	0.0179	0.0062	0.1357	0.0062	0.0046	0.0648	9e-04	0.0992	0.1759	0.0296	0.0016	0.1147	0.0152	0.0077	0.0045	0.0041	0.0014	0.0477	0.0218	0.0256	0.0782	0.017	0.0816	0.0015
15	rs77308390	81637167	1.01	0.127260826833158	0.78	0.709419594942363	0.499975093627593	0.248235742009715	0.0164	0.0145	0.0179	0.0062	0.1356	0.0062	0.0046	0.0648	9e-04	0.0992	0.1759	0.0297	0.0016	0.1148	0.0152	0.0077	0.0046	0.0041	0.0014	0.0476	0.0218	0.0256	0.0783	0.017	0.0814	0.0016
15	rs28524742	81640787	1.01	0.127260826833158	0.78	0.709419594942363	0.500921370073157	0.255219469931799	0.0164	0.0145	0.0179	0.0062	0.1356	0.0062	0.0046	0.0648	0.001	0.0992	0.1759	0.0297	0.0016	0.1148	0.0152	0.0077	0.0046	0.0041	0.0014	0.0476	0.0218	0.0256	0.0783	0.017	0.0814	0.0016
15	rs55904609	81651624	1.01	0.127260826833158	0.78	0.709419594942363	0.493625905486199	0.271902898866162	0.0163	0.0145	0.018	0.0062	0.1355	0.0062	0.0046	0.0649	0.001	0.0991	0.1759	0.0297	0.0016	0.1149	0.0152	0.0077	0.0046	0.0042	0.0013	0.0476	0.0219	0.0257	0.0784	0.0169	0.0811	0.0016
15	rs7162538	81660718	1.01	0.127260826833158	0.78	0.709419594942363	0.504715066124452	0.261009698670476	0.0163	0.0145	0.018	0.0062	0.1354	0.0061	0.0046	0.0648	0.001	0.0991	0.1759	0.0297	0.0016	0.1149	0.0152	0.0077	0.0046	0.0042	0.0013	0.0475	0.0219	0.0257	0.0783	0.0169	0.0811	0.0016
15	rs28417855	81661023	1.01	0.127260826833158	0.78	0.709419594942363	0.50484175917734	0.263177223189051	0.0163	0.0145	0.018	0.0062	0.1354	0.0061	0.0046	0.0648	0.001	0.0991	0.1759	0.0297	0.0016	0.1149	0.0152	0.0077	0.0046	0.0042	0.0013	0.0475	0.0219	0.0257	0.0783	0.0169	0.0811	0.0016
15	rs111769927	81665312	1.01	0.127260826833158	0.78	0.709419594942363	0.578832278413825	0.319469837439548	0.0163	0.0145	0.018	0.0062	0.1353	0.0062	0.0046	0.0649	0.0011	0.0989	0.176	0.0297	0.0017	0.115	0.0152	0.0077	0.0047	0.0042	0.0014	0.0475	0.0219	0.0258	0.0781	0.0169	0.0809	0.0017
15	rs12907953	81668091	1.01	0.127260826833158	0.78	0.709419594942363	0.478695824741059	0.215122767138093	0.0167	0.0147	0.0183	0.0064	0.1339	0.0064	0.0048	0.0654	0.0015	0.0979	0.1757	0.0301	0.002	0.1156	0.0154	0.0079	0.0051	0.0046	0.0014	0.0468	0.0219	0.0265	0.0771	0.017	0.0794	0.0021
15	rs61618907	81668162	1.01	0.127260826833158	0.78	0.709419594942363	0.470701479840454	0.218342775061916	0.0168	0.0147	0.0183	0.0064	0.1337	0.0065	0.0049	0.0655	0.0014	0.0978	0.1758	0.0301	0.002	0.1156	0.0154	0.0079	0.0051	0.0046	0.0014	0.0467	0.0219	0.0267	0.0769	0.017	0.0794	0.0021
15	rs34408697	81678326	1.03	0.0957762513390589	0.78	0.709419594942363	0.438553417759732	0.63240982176943	0.0172	0.017	0.0173	0.0052	0.1373	0.0055	0.0043	0.0644	0.0015	0.0969	0.1792	0.0308	0.002	0.1206	0.0139	0.0058	0.0049	0.0043	0.0017	0.0476	0.0212	0.0274	0.0748	0.0157	0.0755	0.002
15	rs7164823	81678784	1.03	0.0957762513390589	0.78	0.709419594942363	0.291622525703075	0.433195395871847	0.0172	0.0171	0.0173	0.0052	0.1374	0.0055	0.0043	0.0644	0.0015	0.097	0.1793	0.0308	0.002	0.1207	0.0139	0.0058	0.0049	0.0044	0.0017	0.0476	0.0212	0.0274	0.0748	0.0157	0.0755	0.002
15	rs79598749	81679768	1.03	0.0957762513390589	0.78	0.709419594942363	0.283150768662293	0.403902897055773	0.0172	0.0171	0.0173	0.0052	0.1374	0.0055	0.0043	0.0644	0.0015	0.097	0.1793	0.0308	0.002	0.1207	0.0139	0.0058	0.0049	0.0044	0.0017	0.0476	0.0212	0.0274	0.0748	0.0157	0.0755	0.002
15	rs79857563	81681832	1.03	0.0957762513390589	0.78	0.709419594942363	0.2770013670388	0.354785442021858	0.0173	0.0171	0.0174	0.0051	0.1373	0.0055	0.0043	0.0645	0.0015	0.0967	0.1799	0.0307	0.002	0.1196	0.014	0.0058	0.0049	0.0044	0.0017	0.0478	0.0213	0.0276	0.0752	0.0156	0.0754	0.002
15	rs11636187	81685178	1.03	0.0957762513390589	0.78	0.709419594942363	0.263692154964209	0.333859399609434	0.0173	0.0171	0.0174	0.0051	0.1373	0.0055	0.0043	0.0645	0.0015	0.0967	0.18	0.0307	0.002	0.1196	0.014	0.0058	0.0049	0.0044	0.0017	0.0478	0.0213	0.0276	0.0752	0.0156	0.0755	0.002
15	rs35116351	81691184	1.03	0.0957762513390589	0.78	0.709419594942363	0.260566964268959	0.394092610574007	0.0173	0.0172	0.0173	0.0051	0.1372	0.0055	0.0043	0.0645	0.0015	0.0967	0.18	0.0308	0.002	0.1197	0.014	0.0057	0.0049	0.0044	0.0017	0.0478	0.0213	0.0277	0.0753	0.0156	0.0754	0.002
15	rs117564312	81691725	1.03	0.0957762513390589	0.78	0.709419594942363	0.257506885505203	0.395765968581526	0.0174	0.0172	0.0174	0.0051	0.1372	0.0055	0.0043	0.0645	0.0015	0.0967	0.18	0.0308	0.002	0.1196	0.014	0.0057	0.0049	0.0044	0.0017	0.0478	0.0213	0.0277	0.0753	0.0156	0.0755	0.002
15	rs4383094	81694972	1.03	0.0957762513390589	0.78	0.709419594942363	0.24963407231474	0.33557888955873	0.0174	0.0172	0.0174	0.005	0.1371	0.0055	0.0043	0.0645	0.0015	0.0967	0.18	0.0308	0.002	0.1197	0.014	0.0057	0.0049	0.0044	0.0017	0.0478	0.0213	0.0277	0.0753	0.0155	0.0755	0.002
15	rs80293904	81702577	1.03	0.0957762513390589	0.78	0.709419594942363	0.25656584036027	0.353287541709458	0.0174	0.0172	0.0174	0.005	0.137	0.0054	0.0043	0.0646	0.0015	0.0967	0.1801	0.0308	0.002	0.1197	0.014	0.0057	0.0049	0.0044	0.0017	0.0478	0.0212	0.0277	0.0754	0.0155	0.0755	0.002
15	rs118066965	81703628	1.03	0.0957762513390589	0.78	0.709419594942363	0.262059094504562	0.365447050112352	0.0174	0.0172	0.0174	0.005	0.1369	0.0054	0.0043	0.0646	0.0015	0.0969	0.1801	0.0308	0.002	0.1197	0.014	0.0057	0.0049	0.0044	0.0017	0.0478	0.0212	0.0277	0.0754	0.0155	0.0755	0.002
15	rs118054494	81710546	1.03	0.0957762513390589	0.78	0.709419594942363	0.302473059028106	0.366329049900992	0.0174	0.0172	0.0174	0.0053	0.1367	0.0056	0.0044	0.0646	0.0015	0.0969	0.1801	0.0307	0.0019	0.1197	0.014	0.0057	0.0051	0.0043	0.0017	0.0477	0.0211	0.0277	0.0753	0.0153	0.0752	0.002
15	rs74028663	81710618	1.03	0.0957762513390589	0.78	0.709419594942363	0.301446873935219	0.364565652655966	0.0174	0.0172	0.0174	0.0053	0.1367	0.0056	0.0044	0.0647	0.0015	0.0969	0.18	0.0307	0.0019	0.1197	0.014	0.0057	0.0051	0.0043	0.0017	0.0477	0.0211	0.0277	0.0753	0.0153	0.0752	0.002
15	rs72743837	81717465	1.03	0.0957762513390589	0.78	0.709419594942363	0.339028946914352	0.370368689147405	0.0173	0.0172	0.0174	0.0053	0.1367	0.0056	0.0043	0.0648	0.0015	0.097	0.18	0.0306	0.0019	0.1199	0.0139	0.0057	0.0051	0.0044	0.0017	0.0477	0.0211	0.0277	0.0753	0.0153	0.075	0.002
15	rs74473840	81725437	1.03	0.0957762513390589	0.78	0.709419594942363	0.374905175203892	0.428976954637315	0.0173	0.0173	0.0173	0.0053	0.1368	0.0055	0.0042	0.0648	0.0015	0.0971	0.1801	0.0305	0.0019	0.1201	0.0138	0.0057	0.0051	0.0044	0.0017	0.0477	0.0211	0.0277	0.0753	0.0152	0.0751	0.0019
15	rs8036982	81734963	1.03	0.0957762513390589	0.78	0.709419594942363	0.390430841312955	0.44924538265958	0.0174	0.0174	0.0173	0.0052	0.1368	0.0055	0.0041	0.0648	0.0015	0.0972	0.1801	0.0304	0.0019	0.1203	0.0138	0.0057	0.0051	0.0044	0.0017	0.0476	0.0211	0.0277	0.0752	0.0152	0.075	0.0019
15	rs117207662	81759856	1.03	0.0957762513390589	0.78	0.709419594942363	0.352457043581298	0.290556551205595	0.0173	0.0174	0.0172	0.0051	0.137	0.0055	0.0041	0.0648	0.0015	0.0975	0.1801	0.0301	0.0019	0.1208	0.014	0.0056	0.0049	0.0044	0.0016	0.0478	0.0212	0.0277	0.075	0.0149	0.0751	0.0019
15	rs117874217	81770357	1.04	0.0824519171540817	0.78	0.709419594942363	0.221459195601799	0.360167738665319	0.0172	0.0175	0.0162	0.0042	0.1387	0.005	0.0039	0.0651	0.0014	0.1013	0.1788	0.0294	0.0019	0.1237	0.0138	0.005	0.0043	0.0045	0.0013	0.0488	0.0219	0.0283	0.0735	0.0126	0.0754	0.0015
15	rs77994363	81770978	1.04	0.0824519171540817	0.78	0.709419594942363	0.215845086457604	0.347686629949331	0.0172	0.0175	0.0162	0.0042	0.1387	0.005	0.0039	0.0651	0.0014	0.1013	0.1788	0.0294	0.0019	0.1237	0.0138	0.005	0.0043	0.0045	0.0013	0.0489	0.0219	0.0283	0.0735	0.0126	0.0754	0.0015
15	rs8037919	81774047	1.04	0.0824519171540817	0.78	0.709419594942363	0.187631863371356	0.311743930993851	0.0172	0.0175	0.0162	0.0042	0.1387	0.005	0.0039	0.0651	0.0014	0.1013	0.1787	0.0294	0.0019	0.1237	0.0138	0.005	0.0043	0.0045	0.0013	0.0489	0.0219	0.0283	0.0734	0.0126	0.0754	0.0015
15	rs72743848	81778159	1.04	0.0824519171540817	0.78	0.709419594942363	0.17983617548373	0.293505109976614	0.0172	0.0175	0.0161	0.0042	0.1387	0.005	0.0039	0.0651	0.0014	0.1014	0.1788	0.0294	0.0019	0.1239	0.0138	0.0049	0.0043	0.0045	0.0013	0.0485	0.0219	0.0283	0.0736	0.0125	0.0755	0.0015
15	rs55711032	81784354	1.04	0.0824519171540817	0.78	0.709419594942363	0.180092964680145	0.287264917912144	0.0171	0.0176	0.0161	0.0042	0.1387	0.005	0.0039	0.0651	0.0014	0.1016	0.1788	0.0294	0.0019	0.1239	0.0138	0.0049	0.0043	0.0045	0.0013	0.0486	0.0219	0.0282	0.0736	0.0124	0.0756	0.0014
15	rs58221152	81786236	1.04	0.0824519171540817	0.78	0.709419594942363	0.181232716523122	0.275255600239496	0.0171	0.0176	0.0161	0.0042	0.1387	0.005	0.0039	0.0651	0.0014	0.1016	0.1789	0.0294	0.0019	0.1239	0.0138	0.0049	0.0043	0.0045	0.0013	0.0486	0.0219	0.0282	0.0736	0.0124	0.0756	0.0014
15	rs16972951	81798378	1.04	0.0824519171540817	0.78	0.709419594942363	0.173377461879135	0.255558940540181	0.0171	0.0177	0.016	0.0042	0.1387	0.005	0.0039	0.0651	0.0014	0.1017	0.179	0.0295	0.0019	0.1241	0.0137	0.0048	0.0043	0.0045	0.0013	0.0486	0.0218	0.0282	0.0734	0.0122	0.0757	0.0014
15	rs117255840	81803743	1.04	0.0824519171540817	0.78	0.709419594942363	0.169171208737819	0.231378080331614	0.0171	0.0177	0.016	0.0042	0.1387	0.005	0.0039	0.0652	0.0014	0.1017	0.179	0.0295	0.0019	0.1241	0.0137	0.0048	0.0043	0.0045	0.0013	0.0486	0.0218	0.0282	0.0734	0.0121	0.0758	0.0014
15	rs17338279	81807517	1.04	0.0824519171540817	0.78	0.709419594942363	0.158202717863132	0.174355430990166	0.017	0.0177	0.016	0.0042	0.1386	0.005	0.0039	0.0652	0.0014	0.1017	0.1791	0.0296	0.0019	0.124	0.0137	0.0048	0.0043	0.0045	0.0012	0.0486	0.0218	0.0284	0.0735	0.0121	0.0759	0.0014
15	rs17338496	81813286	1.04	0.0824519171540817	0.78	0.709419594942363	0.170732617994886	0.158078914483586	0.0168	0.0183	0.0156	0.0038	0.1426	0.005	0.0038	0.0651	0.0012	0.104	0.179	0.0302	0.0019	0.1243	0.0132	0.0042	0.004	0.0045	9e-04	0.049	0.022	0.0282	0.0714	0.0105	0.0748	0.0011
15	rs60661176	81814918	1.04	0.0824519171540817	0.78	0.709419594942363	0.173844536822722	0.182801415270337	0.0167	0.0183	0.0155	0.0038	0.1428	0.005	0.0038	0.0653	0.0012	0.104	0.1791	0.0304	0.0019	0.1245	0.0131	0.0041	0.0039	0.0044	9e-04	0.049	0.0219	0.0282	0.0714	0.0105	0.0747	0.0011
15	rs12439684	81835886	1.03	0.0957762513390589	0.78	0.709419594942363	0.174276330250622	0.127815972895983	0.0165	0.0183	0.0152	0.0037	0.1434	0.005	0.0037	0.0655	0.0011	0.1041	0.1792	0.0308	0.0018	0.1249	0.013	0.004	0.0038	0.0044	8e-04	0.0491	0.0218	0.0283	0.0714	0.0105	0.0742	0.001
15	rs12914466	81836638	1.03	0.0957762513390589	0.78	0.709419594942363	0.171231181634954	0.121105112509789	0.0165	0.0183	0.0152	0.0037	0.1434	0.005	0.0037	0.0655	0.0011	0.1041	0.1792	0.0308	0.0018	0.1249	0.013	0.004	0.0038	0.0044	8e-04	0.0491	0.0218	0.0283	0.0714	0.0105	0.0743	0.001
15	rs118023532	81843700	1.02	0.110678017971113	0.78	0.709419594942363	0.22950499945535	0.114873793652153	0.0161	0.0188	0.0144	0.0034	0.1461	0.0048	0.0036	0.0661	0.0012	0.1043	0.1772	0.0313	0.0016	0.1257	0.0126	0.0038	0.0036	0.0047	7e-04	0.0489	0.0228	0.028	0.0711	0.0104	0.0736	7e-04
15	rs73444879	81845910	1.02	0.110678017971113	0.78	0.709419594942363	0.227740480736649	0.0992853330339098	0.0161	0.0188	0.0144	0.0034	0.1461	0.0048	0.0036	0.0662	0.0012	0.1043	0.1772	0.0313	0.0016	0.1258	0.0126	0.0038	0.0036	0.0047	7e-04	0.0489	0.0229	0.028	0.0711	0.0104	0.0736	7e-04
15	rs2625002	81846326	1.02	0.110678017971113	0.78	0.709419594942363	0.226986576617726	0.0979121601905018	0.0161	0.0188	0.0144	0.0034	0.1461	0.0048	0.0036	0.0662	0.0012	0.1043	0.1772	0.0313	0.0016	0.1258	0.0127	0.0038	0.0036	0.0047	7e-04	0.0489	0.0229	0.028	0.0711	0.0104	0.0736	7e-04
15	rs116933042	81846703	1.02	0.110678017971113	0.78	0.709419594942363	0.229462899115883	0.101890344209039	0.016	0.0188	0.0143	0.0034	0.1462	0.0048	0.0036	0.0661	0.0012	0.1043	0.1771	0.0313	0.0016	0.1258	0.0126	0.0038	0.0036	0.0047	7e-04	0.0489	0.0229	0.028	0.0712	0.0104	0.0736	7e-04
15	rs1482934	81866658	1.02	0.110678017971113	0.78	0.709419594942363	0.234673427695671	0.0892102255528843	0.016	0.0189	0.014	0.0033	0.1464	0.0048	0.0036	0.0659	0.0012	0.1043	0.1767	0.0316	0.0016	0.126	0.0126	0.0037	0.0035	0.0048	7e-04	0.0491	0.023	0.028	0.0713	0.0104	0.0736	7e-04
15	rs2672091	81870102	1.02	0.110678017971113	0.78	0.709419594942363	0.221583035396003	0.0864325386036107	0.016	0.0189	0.014	0.0035	0.1463	0.0049	0.0037	0.0659	0.0012	0.1042	0.1765	0.0316	0.0016	0.126	0.0126	0.0037	0.0036	0.0047	7e-04	0.0492	0.023	0.028	0.0713	0.0104	0.0737	7e-04
15	rs77533007	81870629	1.02	0.110678017971113	0.78	0.709419594942363	0.220469870184649	0.0857436209346151	0.016	0.0189	0.014	0.0035	0.1464	0.0049	0.0037	0.0659	0.0012	0.1042	0.1765	0.0317	0.0016	0.126	0.0126	0.0037	0.0036	0.0047	7e-04	0.0491	0.023	0.028	0.0713	0.0104	0.0737	7e-04
15	rs112961251	81880767	1.02	0.110678017971113	0.78	0.709419594942363	0.222492376004917	0.0838416024055683	0.016	0.0187	0.014	0.0035	0.1464	0.0049	0.0037	0.0659	0.0012	0.1043	0.1766	0.0316	0.0016	0.126	0.0126	0.0037	0.0035	0.0047	6e-04	0.0492	0.023	0.028	0.0713	0.0104	0.0737	7e-04
15	rs62035888	81890365	1.02	0.110678017971113	0.78	0.709419594942363	0.224151051878715	0.0850569180940905	0.016	0.0186	0.014	0.0035	0.1465	0.0049	0.0037	0.066	0.0012	0.1044	0.1766	0.0316	0.0016	0.1261	0.0126	0.0037	0.0035	0.0047	6e-04	0.0492	0.023	0.028	0.0713	0.0104	0.0737	7e-04
15	rs60321244	81900473	1.02	0.110678017971113	0.78	0.709419594942363	0.228201884711083	0.0897543985335138	0.016	0.0185	0.014	0.0035	0.1467	0.0049	0.0037	0.066	0.0012	0.1045	0.1767	0.0316	0.0016	0.1261	0.0126	0.0037	0.0035	0.0046	6e-04	0.0493	0.0229	0.028	0.0713	0.0104	0.0736	7e-04
15	rs72743901	81908717	1.02	0.110678017971113	0.78	0.709419594942363	0.243240760030258	0.0921014462994714	0.0159	0.0184	0.0139	0.0034	0.1471	0.0049	0.0037	0.0659	0.0012	0.1046	0.1767	0.0314	0.0016	0.1261	0.0126	0.0037	0.0035	0.0047	6e-04	0.0496	0.0229	0.0279	0.0712	0.0103	0.0735	6e-04
15	rs28828448	81912572	1.02	0.110678017971113	0.78	0.709419594942363	0.245026943378513	0.0937586430663705	0.0159	0.0184	0.0139	0.0034	0.1473	0.0049	0.0037	0.0659	0.0012	0.1046	0.1766	0.0314	0.0016	0.1262	0.0126	0.0037	0.0035	0.0047	6e-04	0.0497	0.0229	0.0278	0.0712	0.0103	0.0734	6e-04
15	rs74030140	81930230	1.02	0.110678017971113	0.78	0.709419594942363	0.27365245685664	0.0973489153999478	0.0159	0.0184	0.0138	0.0034	0.1473	0.0052	0.0036	0.0657	0.0012	0.1047	0.1765	0.0313	0.0015	0.1262	0.0125	0.0037	0.0034	0.0047	6e-04	0.0499	0.0229	0.0278	0.0712	0.0103	0.0733	6e-04
15	rs1399216	81931590	1.02	0.110678017971113	0.78	0.709419594942363	0.275417202101756	0.0995284336681809	0.0159	0.0184	0.0138	0.0034	0.1473	0.0053	0.0036	0.0657	0.0012	0.1047	0.1765	0.0313	0.0015	0.1262	0.0125	0.0037	0.0034	0.0047	6e-04	0.0499	0.0229	0.0278	0.0712	0.0103	0.0733	6e-04
15	rs117059514	81970035	1.02	0.110678017971113	0.78	0.709419594942363	0.295425214729393	0.131582166510464	0.0159	0.0182	0.0136	0.0033	0.1482	0.0053	0.0037	0.0654	0.0011	0.1047	0.1765	0.0312	0.0013	0.1259	0.0124	0.0038	0.0034	0.0047	7e-04	0.0507	0.0228	0.0278	0.0711	0.0102	0.0733	6e-04
15	rs72745917	81976665	1.02	0.110678017971113	0.78	0.709419594942363	0.302864472910473	0.132394466207228	0.0159	0.0181	0.0135	0.0033	0.1485	0.0054	0.0038	0.0652	0.001	0.1047	0.1764	0.0312	0.0012	0.1259	0.0124	0.0039	0.0034	0.0047	7e-04	0.051	0.0227	0.028	0.0711	0.0102	0.0734	5e-04
15	rs7171899	81980979	1.02	0.110678017971113	0.78	0.709419594942363	0.306941210121958	0.133389780436249	0.0159	0.018	0.0134	0.0033	0.1486	0.0054	0.0039	0.0652	0.001	0.1047	0.1764	0.0312	0.0012	0.1258	0.0124	0.0039	0.0034	0.0047	7e-04	0.0511	0.0226	0.028	0.0711	0.0102	0.0733	5e-04
15	rs35465140	81988306	1.02	0.110678017971113	0.78	0.709419594942363	0.301105223111364	0.129335498023477	0.0159	0.018	0.0134	0.0033	0.1486	0.0054	0.0039	0.0652	9e-04	0.1047	0.1764	0.0312	0.0012	0.1258	0.0124	0.0039	0.0034	0.0047	7e-04	0.0512	0.0226	0.028	0.0711	0.0102	0.0733	5e-04
15	rs11632573	82008469	1.02	0.110678017971113	0.78	0.709419594942363	0.323637258713304	0.133027529911628	0.0158	0.018	0.0134	0.0033	0.1486	0.0054	0.0039	0.0651	9e-04	0.1046	0.1765	0.0311	0.0012	0.1259	0.0123	0.004	0.0034	0.0048	7e-04	0.0514	0.0226	0.0281	0.0711	0.0102	0.0734	5e-04
15	rs72745934	82021482	1.02	0.110678017971113	0.78	0.709419594942363	0.32933987384422	0.127014223747842	0.0157	0.018	0.0134	0.0033	0.1486	0.0054	0.0039	0.065	9e-04	0.1044	0.1766	0.0311	0.0012	0.1259	0.0123	0.004	0.0034	0.0048	7e-04	0.0515	0.0226	0.0281	0.0712	0.0102	0.0734	5e-04
15	rs28453135	82036486	1.01	0.127260826833158	0.78	0.709419594942363	0.355057976875544	0.135753234436124	0.0156	0.0179	0.0133	0.0033	0.1487	0.0054	0.004	0.0648	9e-04	0.1039	0.1766	0.031	0.0012	0.1259	0.0123	0.004	0.0034	0.0049	8e-04	0.0517	0.0227	0.0281	0.0714	0.0102	0.0737	5e-04
15	rs75488602	82043673	1.01	0.127260826833158	0.78	0.709419594942363	0.367289514732679	0.13194296061607	0.0155	0.0179	0.0133	0.0033	0.1487	0.0054	0.004	0.0648	9e-04	0.1038	0.1765	0.031	0.0012	0.1258	0.0123	0.0041	0.0034	0.005	8e-04	0.0517	0.0227	0.0281	0.0714	0.0102	0.0737	6e-04
15	rs16973117	82044531	1.01	0.127260826833158	0.78	0.709419594942363	0.374631814912959	0.129963120222746	0.0155	0.0179	0.0133	0.0033	0.1486	0.0054	0.004	0.0648	9e-04	0.1038	0.1765	0.0309	0.0012	0.1258	0.0123	0.0041	0.0034	0.005	8e-04	0.0517	0.0228	0.0281	0.0714	0.0102	0.0737	6e-04
15	rs12911019	82045309	1.01	0.127260826833158	0.78	0.709419594942363	0.37879784303245	0.129514703686575	0.0155	0.0179	0.0133	0.0033	0.1486	0.0054	0.004	0.0647	9e-04	0.1037	0.1765	0.0309	0.0012	0.1258	0.0123	0.0041	0.0034	0.0051	8e-04	0.0517	0.0228	0.0281	0.0714	0.0102	0.0737	6e-04
15	rs34340864	82058097	1.01	0.127260826833158	0.78	0.709419594942363	0.393450963304828	0.123561772776244	0.0155	0.0179	0.0133	0.0034	0.1485	0.0054	0.004	0.0645	0.001	0.1036	0.1762	0.0309	0.0013	0.1257	0.0124	0.0041	0.0034	0.0052	9e-04	0.0517	0.0227	0.0281	0.0716	0.0103	0.0737	6e-04
15	rs7161964	82062357	1.01	0.127260826833158	0.78	0.709419594942363	0.381716961190327	0.126925256459121	0.0156	0.0179	0.0133	0.0033	0.1486	0.0054	0.0041	0.0645	0.001	0.1036	0.1761	0.031	0.0013	0.1257	0.0124	0.0041	0.0033	0.0051	9e-04	0.0518	0.0228	0.028	0.0716	0.0103	0.0737	7e-04
15	rs77366768	82065216	1.01	0.127260826833158	0.78	0.709419594942363	0.380393686521309	0.123033788456447	0.0156	0.0179	0.0132	0.0034	0.1488	0.0055	0.0041	0.0646	0.001	0.1035	0.176	0.031	0.0013	0.1254	0.0123	0.0042	0.0033	0.0052	9e-04	0.0518	0.0228	0.0281	0.0716	0.0104	0.0736	7e-04
15	rs77701960	82075642	1.01	0.127260826833158	0.78	0.709419594942363	0.372993786155433	0.120057941307694	0.0158	0.0179	0.0132	0.0035	0.1491	0.0055	0.0042	0.0648	0.001	0.1032	0.1758	0.031	0.0014	0.1249	0.0122	0.0042	0.0033	0.0052	0.001	0.0517	0.0227	0.0282	0.0714	0.0106	0.0735	7e-04
15	rs78355048	82080391	1.01	0.127260826833158	0.78	0.709419594942363	0.374522499229705	0.120057941307694	0.0158	0.0179	0.0131	0.0035	0.1492	0.0056	0.0042	0.0648	0.001	0.1032	0.1757	0.031	0.0014	0.1248	0.0122	0.0042	0.0033	0.0052	0.001	0.0517	0.0228	0.0282	0.0714	0.0106	0.0735	7e-04
15	rs7181029	82088114	1.01	0.127260826833158	0.78	0.709419594942363	0.374413199795184	0.117541461267201	0.0159	0.0179	0.0131	0.0036	0.1493	0.0056	0.0042	0.0648	0.001	0.1031	0.1755	0.031	0.0014	0.1245	0.0122	0.0043	0.0034	0.0053	0.001	0.0516	0.0229	0.0283	0.0714	0.0107	0.0733	7e-04
15	rs72745946	82089201	1.01	0.127260826833158	0.78	0.709419594942363	0.376273499449154	0.119014199330991	0.0159	0.0179	0.0131	0.0036	0.1494	0.0056	0.0042	0.0648	0.001	0.1031	0.1755	0.031	0.0015	0.1245	0.0122	0.0043	0.0033	0.0053	0.001	0.0516	0.0228	0.0283	0.0714	0.0107	0.0733	7e-04
15	rs78163164	82096752	1.01	0.127260826833158	0.78	0.709419594942363	0.383042567849499	0.118927376045535	0.0159	0.018	0.0131	0.0036	0.1494	0.0056	0.0043	0.0648	0.001	0.103	0.1754	0.031	0.0015	0.1245	0.0122	0.0043	0.0033	0.0053	0.001	0.0517	0.0228	0.0283	0.0715	0.0107	0.0733	7e-04
15	rs28463173	82099009	1.01	0.127260826833158	0.78	0.709419594942363	0.381330765122943	0.115474138660611	0.0159	0.018	0.013	0.0036	0.1494	0.0056	0.0043	0.0648	0.001	0.1029	0.1754	0.031	0.0015	0.1245	0.0122	0.0043	0.0033	0.0053	0.001	0.0517	0.0228	0.0284	0.0714	0.0108	0.0733	7e-04
15	rs35709219	82103396	1.01	0.127260826833158	0.78	0.709419594942363	0.37830327439552	0.114702484957293	0.0159	0.018	0.013	0.0035	0.1496	0.0056	0.0043	0.0649	0.001	0.1026	0.1753	0.031	0.0016	0.1243	0.0122	0.0044	0.0033	0.0054	0.001	0.0517	0.0227	0.0284	0.0715	0.0109	0.0733	8e-04
15	rs12915429	82105900	1.01	0.127260826833158	0.78	0.709419594942363	0.374194649675633	0.113591350677242	0.0159	0.018	0.0129	0.0035	0.1497	0.0057	0.0043	0.0649	0.001	0.1024	0.1753	0.0309	0.0016	0.1242	0.0123	0.0044	0.0032	0.0054	0.001	0.0517	0.0227	0.0284	0.0715	0.011	0.0733	8e-04
15	rs78430085	82106195	1.01	0.127260826833158	0.78	0.709419594942363	0.377644360495832	0.121105112509789	0.0159	0.018	0.0129	0.0035	0.1497	0.0057	0.0043	0.0649	0.001	0.1024	0.1753	0.0309	0.0016	0.1242	0.0123	0.0044	0.0032	0.0054	0.001	0.0517	0.0227	0.0284	0.0715	0.011	0.0733	8e-04
15	rs28485886	82110928	1.01	0.127260826833158	0.78	0.709419594942363	0.39676414725143	0.143306215564723	0.0159	0.0179	0.0127	0.0039	0.1492	0.0058	0.0046	0.065	0.001	0.1007	0.176	0.0305	0.0018	0.1229	0.0124	0.005	0.0037	0.0056	0.001	0.0518	0.0234	0.0281	0.0712	0.0117	0.0732	9e-04
15	rs4482239	82111468	1.01	0.127260826833158	0.79	0.649136622646432	0.40456823305296	0.152240590799791	0.0159	0.0179	0.0126	0.0041	0.1491	0.0059	0.0047	0.0651	0.001	0.1002	0.1762	0.0303	0.0018	0.1225	0.0124	0.0052	0.0039	0.0056	0.001	0.0519	0.0236	0.028	0.071	0.0119	0.0732	0.001
15	rs76028686	82113878	1	0.145626599290586	0.79	0.649136622646432	0.409698963559576	0.161949537948731	0.016	0.0179	0.0124	0.0041	0.1491	0.0059	0.0047	0.065	0.001	0.1	0.1766	0.0302	0.0018	0.1222	0.0122	0.0052	0.004	0.0056	0.001	0.0519	0.0237	0.0279	0.0709	0.0119	0.0733	0.001
15	rs72745953	82121558	1	0.145626599290586	0.79	0.649136622646432	0.427034663733868	0.183917591988687	0.0161	0.0179	0.0121	0.0042	0.1492	0.006	0.0048	0.0649	0.001	0.0998	0.1772	0.03	0.0019	0.1217	0.0119	0.0054	0.0041	0.0057	0.001	0.0519	0.0237	0.0279	0.0709	0.012	0.0734	0.001
15	rs77606168	82132061	1	0.145626599290586	0.79	0.649136622646432	0.441278758268728	0.191795525003368	0.0161	0.0179	0.0119	0.0043	0.1492	0.006	0.0048	0.0648	0.0011	0.0999	0.1775	0.03	0.0019	0.1216	0.0118	0.0054	0.0041	0.0057	0.001	0.0519	0.0237	0.0278	0.0709	0.012	0.0735	0.0011
15	rs11634908	82138303	1	0.145626599290586	0.79	0.649136622646432	0.441041441492706	0.195932062599051	0.0161	0.0179	0.0119	0.0043	0.1491	0.006	0.0049	0.0648	0.0011	0.0998	0.1776	0.03	0.002	0.1217	0.0117	0.0055	0.0042	0.0057	0.001	0.0519	0.0237	0.0278	0.0709	0.0121	0.0735	0.0011
15	rs6495623	82140649	1	0.145626599290586	0.79	0.649136622646432	0.440211328609339	0.194895131615151	0.0161	0.0179	0.0119	0.0043	0.1491	0.006	0.0049	0.0648	0.0011	0.0998	0.1776	0.03	0.002	0.1217	0.0117	0.0055	0.0042	0.0057	0.001	0.0519	0.0237	0.0278	0.0709	0.0121	0.0735	0.0011
15	rs17257191	82152137	1	0.145626599290586	0.79	0.649136622646432	0.45496987605046	0.209578943971884	0.0161	0.0178	0.0117	0.0043	0.1491	0.006	0.0049	0.0648	0.001	0.0997	0.1774	0.0299	0.002	0.1217	0.0116	0.0055	0.0043	0.0058	0.001	0.0519	0.0237	0.0279	0.0709	0.0121	0.0736	0.0011
15	rs76846999	82155334	1	0.145626599290586	0.79	0.649136622646432	0.456597645376569	0.211918564804875	0.0161	0.0178	0.0116	0.0044	0.1491	0.006	0.0049	0.0648	0.001	0.0996	0.1773	0.0299	0.0021	0.1217	0.0116	0.0055	0.0043	0.0058	0.001	0.052	0.0237	0.028	0.071	0.012	0.0737	0.0011
15	rs116962753	82159556	1	0.145626599290586	0.79	0.649136622646432	0.462894150713353	0.21309159484377	0.0161	0.0178	0.0116	0.0044	0.1493	0.0061	0.0049	0.0648	0.001	0.0994	0.1772	0.0298	0.0021	0.1216	0.0115	0.0056	0.0044	0.0058	0.001	0.052	0.0236	0.0281	0.071	0.012	0.0737	0.0011
15	rs72745962	82170804	1	0.145626599290586	0.79	0.649136622646432	0.467461036748457	0.229625873785198	0.0161	0.0178	0.0116	0.0044	0.1496	0.0061	0.0049	0.0648	0.001	0.0992	0.1769	0.0297	0.0022	0.1214	0.0114	0.0057	0.0046	0.0059	0.001	0.052	0.0235	0.0283	0.0709	0.0119	0.0738	0.0012
15	rs77602933	82172911	1	0.145626599290586	0.79	0.649136622646432	0.471804486360873	0.228532937720587	0.0161	0.0177	0.0116	0.0045	0.1496	0.0061	0.0049	0.0648	0.001	0.0992	0.1769	0.0297	0.0022	0.1214	0.0114	0.0057	0.0046	0.0059	0.001	0.052	0.0235	0.0284	0.0709	0.0119	0.0737	0.0012
15	rs11073021	82180293	1	0.145626599290586	0.79	0.649136622646432	0.576671592902939	0.263977194986213	0.0157	0.0176	0.0119	0.0047	0.15	0.0061	0.0052	0.0647	7e-04	0.0991	0.1768	0.0296	0.0021	0.1214	0.0112	0.0057	0.0048	0.006	0.001	0.0521	0.0235	0.0285	0.071	0.0117	0.0737	0.0011
15	rs17342404	82181068	1	0.145626599290586	0.79	0.649136622646432	0.590783182057035	0.266610995120103	0.0157	0.0176	0.0119	0.0047	0.15	0.0062	0.0052	0.0647	7e-04	0.099	0.1767	0.0296	0.002	0.1215	0.0112	0.0057	0.0048	0.006	0.001	0.0521	0.0235	0.0285	0.071	0.0117	0.0738	0.0011
15	rs8039662	82182694	1	0.145626599290586	0.79	0.649136622646432	0.616901547150849	0.269137879817265	0.0157	0.0176	0.0119	0.0047	0.1499	0.0062	0.0051	0.0648	7e-04	0.0989	0.1767	0.0296	0.002	0.1216	0.0112	0.0056	0.0048	0.0061	0.001	0.0521	0.0235	0.0285	0.071	0.0117	0.074	0.0011
15	rs72745984	82189860	0.99	0.165875049708709	0.79	0.649136622646432	1.06184865709756	0.254540955178961	0.0156	0.0173	0.0121	0.0052	0.151	0.0071	0.0056	0.0636	8e-04	0.0939	0.1752	0.0309	0.0023	0.1173	0.0114	0.006	0.0055	0.0071	0.0011	0.0531	0.0239	0.0286	0.0705	0.0121	0.0769	0.0014
15	rs8030148	82190198	0.98	0.188103243221556	0.79	0.649136622646432	1.11881380880324	0.250144533136699	0.0156	0.0172	0.0122	0.0053	0.151	0.0073	0.0057	0.0634	9e-04	0.0932	0.1745	0.0311	0.0024	0.1167	0.0116	0.006	0.0056	0.0073	0.0012	0.0534	0.0239	0.0286	0.0704	0.0121	0.0776	0.0015
15	rs72745985	82190436	0.98	0.188103243221556	0.79	0.649136622646432	1.17924377236648	0.255445767887816	0.0156	0.0174	0.0121	0.0053	0.1513	0.0074	0.0057	0.0632	9e-04	0.0924	0.1745	0.0309	0.0024	0.1167	0.0117	0.006	0.0056	0.0074	0.0012	0.0536	0.024	0.0287	0.0702	0.0122	0.0778	0.0015
15	rs8032068	82190508	0.98	0.188103243221556	0.79	0.649136622646432	1.19717244975588	0.254314910087115	0.0155	0.0174	0.012	0.0053	0.1515	0.0074	0.0057	0.0631	0.001	0.0922	0.1744	0.0308	0.0024	0.1167	0.0117	0.006	0.0056	0.0074	0.0012	0.0538	0.024	0.0287	0.07	0.0122	0.0779	0.0015
15	rs8035060	82190654	0.98	0.188103243221556	0.79	0.649136622646432	1.22421581624698	0.273404264652528	0.0156	0.0174	0.0119	0.0054	0.1517	0.0074	0.0057	0.0631	9e-04	0.0921	0.1744	0.0307	0.0024	0.1165	0.0117	0.006	0.0056	0.0075	0.0012	0.0539	0.0239	0.0287	0.07	0.0122	0.078	0.0015
15	rs79515997	82199306	0.97	0.212405230483542	0.78	0.709419594942363	2.10993459228377	0.279318783831548	0.0154	0.0173	0.0112	0.0047	0.154	0.0068	0.0045	0.063	9e-04	0.0879	0.1741	0.0311	0.0022	0.1151	0.0112	0.0047	0.0048	0.0083	0.0011	0.058	0.0224	0.0285	0.0738	0.0117	0.0816	0.0013
15	rs57118911	82200199	0.97	0.212405230483542	0.78	0.709419594942363	2.11287367292965	0.279202439070719	0.0154	0.0173	0.0112	0.0047	0.154	0.0068	0.0045	0.063	9e-04	0.0879	0.1741	0.0311	0.0022	0.1151	0.0113	0.0047	0.0048	0.0083	0.0011	0.058	0.0224	0.0284	0.0738	0.0117	0.0816	0.0013
15	rs11854334	82208724	0.97	0.212405230483542	0.78	0.709419594942363	2.15245480979544	0.283049649841416	0.0154	0.0173	0.0111	0.0047	0.1539	0.0068	0.0045	0.0629	0.001	0.0877	0.1741	0.0311	0.0022	0.1153	0.0115	0.0047	0.0048	0.0083	0.0011	0.0584	0.0224	0.0283	0.0738	0.0117	0.0817	0.0013
15	rs16973216	82217118	0.97	0.212405230483542	0.78	0.709419594942363	2.21749845044563	0.289732574626647	0.0154	0.0173	0.011	0.0047	0.1538	0.0068	0.0045	0.0629	0.001	0.0876	0.174	0.0311	0.0023	0.1153	0.0115	0.0047	0.0048	0.0084	0.0011	0.0586	0.0224	0.0282	0.0739	0.0117	0.0818	0.0013
15	rs4778655	82218395	0.96	0.238871757466757	0.78	0.709419594942363	2.22060046737446	0.298004120633286	0.0155	0.0173	0.011	0.0047	0.1537	0.0067	0.0045	0.0629	0.001	0.0875	0.174	0.0311	0.0023	0.1153	0.0116	0.0047	0.0048	0.0084	0.0011	0.0586	0.0224	0.0282	0.0739	0.0117	0.0819	0.0013
15	rs72745994	82219386	0.96	0.238871757466757	0.78	0.709419594942363	2.22151985280203	0.297173804336051	0.0155	0.0173	0.011	0.0047	0.1537	0.0067	0.0045	0.0629	0.001	0.0875	0.174	0.0311	0.0023	0.1153	0.0116	0.0047	0.0048	0.0084	0.0011	0.0587	0.0224	0.0282	0.0739	0.0117	0.0819	0.0014
15	rs28411088	82220552	0.96	0.238871757466757	0.77	0.773176121721263	2.22209453118111	0.297648185287458	0.0155	0.0173	0.011	0.0047	0.1537	0.0067	0.0044	0.0629	0.001	0.0874	0.174	0.0311	0.0023	0.1153	0.0116	0.0047	0.0048	0.0084	0.0011	0.0587	0.0224	0.0281	0.0739	0.0117	0.082	0.0014
15	rs2067555	82223958	0.96	0.238871757466757	0.77	0.773176121721263	2.29418891330795	0.330672900779806	0.0155	0.0173	0.0109	0.0047	0.1538	0.0067	0.0044	0.063	0.001	0.0872	0.1738	0.0311	0.0022	0.1154	0.0115	0.0047	0.0048	0.0085	0.0011	0.0589	0.0224	0.0282	0.0742	0.0117	0.082	0.0014
15	rs113168822	82229662	0.96	0.238871757466757	0.77	0.773176121721263	2.40982976752259	0.375943519655592	0.0155	0.0173	0.0108	0.0047	0.1539	0.0067	0.0044	0.0629	0.001	0.0867	0.1735	0.0306	0.0022	0.1158	0.0113	0.0046	0.0047	0.0085	0.0012	0.0599	0.0223	0.0282	0.0744	0.0118	0.0821	0.0014
15	rs12910333	82229940	0.96	0.238871757466757	0.77	0.773176121721263	2.41136331554844	0.375055049758403	0.0155	0.0173	0.0108	0.0047	0.1539	0.0067	0.0044	0.0629	0.0011	0.0867	0.1735	0.0306	0.0022	0.1158	0.0113	0.0046	0.0047	0.0085	0.0012	0.0599	0.0223	0.0282	0.0744	0.0118	0.0821	0.0014
15	rs117892827	82230017	0.96	0.238871757466757	0.77	0.773176121721263	2.41065548599948	0.374040378907791	0.0155	0.0173	0.0108	0.0047	0.1539	0.0067	0.0044	0.0629	0.0011	0.0867	0.1735	0.0306	0.0022	0.1158	0.0113	0.0046	0.0047	0.0085	0.0012	0.0599	0.0223	0.0282	0.0744	0.0118	0.0821	0.0014
15	rs7163891	82234966	0.96	0.238871757466757	0.77	0.773176121721263	2.38780431883238	0.379248704352578	0.0155	0.0173	0.0107	0.0047	0.154	0.0067	0.0044	0.0629	0.0011	0.0865	0.1735	0.0306	0.0022	0.1159	0.0113	0.0046	0.0047	0.0085	0.0012	0.06	0.0223	0.0282	0.0744	0.0118	0.0822	0.0014
15	rs17350184	82235450	0.96	0.238871757466757	0.77	0.773176121721263	2.33938708456352	0.375943519655592	0.0155	0.0173	0.0107	0.0047	0.154	0.0067	0.0044	0.0629	0.0011	0.0865	0.1734	0.0306	0.0022	0.1159	0.0113	0.0046	0.0047	0.0085	0.0012	0.06	0.0223	0.0282	0.0744	0.0118	0.0823	0.0014
15	rs11631077	82235701	0.96	0.238871757466757	0.77	0.773176121721263	2.33389710493234	0.374674457697415	0.0155	0.0173	0.0107	0.0047	0.154	0.0067	0.0044	0.0629	0.0011	0.0865	0.1734	0.0305	0.0022	0.1159	0.0112	0.0046	0.0047	0.0085	0.0012	0.06	0.0223	0.0282	0.0744	0.0118	0.0823	0.0014
15	rs142305664	82238443	0.96	0.238871757466757	0.77	0.773176121721263	2.34114006879451	0.369231276629505	0.0155	0.0173	0.0107	0.0046	0.1541	0.0066	0.0044	0.0628	0.0011	0.0864	0.1736	0.0305	0.0022	0.1159	0.0112	0.0046	0.0047	0.0085	0.0012	0.06	0.0223	0.0282	0.0745	0.0118	0.0823	0.0014
15	rs16973257	82247089	0.96	0.238871757466757	0.77	0.773176121721263	2.37593479532852	0.376959635721298	0.0155	0.017	0.0107	0.0046	0.1546	0.0065	0.0043	0.0628	0.0011	0.0863	0.1736	0.0303	0.0022	0.116	0.0112	0.0046	0.0047	0.0085	0.0012	0.0599	0.0222	0.0283	0.0747	0.0117	0.0825	0.0013
15	rs75685335	82247818	0.96	0.238871757466757	0.77	0.773176121721263	2.37793132723204	0.378994171821439	0.0155	0.0169	0.0107	0.0045	0.1546	0.0065	0.0043	0.0628	0.0011	0.0863	0.1736	0.0303	0.0022	0.1161	0.0112	0.0046	0.0047	0.0085	0.0012	0.0599	0.0222	0.0283	0.0747	0.0117	0.0825	0.0013
15	rs6416519	82253795	0.94	0.298643641979994	0.77	0.773176121721263	2.58298226587923	0.43187594389242	0.0156	0.0164	0.0106	0.004	0.1543	0.0064	0.0039	0.0636	0.0011	0.0856	0.1735	0.0296	0.0022	0.1163	0.0113	0.0043	0.0045	0.0087	0.0016	0.0596	0.0215	0.0294	0.0771	0.0114	0.0828	0.0012
15	rs8025366	82265070	0.94	0.298643641979994	0.77	0.773176121721263	1.94929154838305	0.413127217201754	0.0177	0.0169	0.0101	0.0025	0.1549	0.0057	0.003	0.0651	0.001	0.0852	0.1738	0.0294	0.0018	0.1172	0.0109	0.0036	0.0032	0.0081	0.0015	0.0603	0.0201	0.0297	0.0785	0.01	0.0852	0.0011
15	rs17351300	82273904	0.94	0.298643641979994	0.77	0.773176121721263	1.80391911356535	0.425557653857515	0.0177	0.0169	0.0101	0.0025	0.155	0.0057	0.0029	0.0653	0.001	0.0851	0.1739	0.0294	0.0018	0.1173	0.0109	0.0036	0.0031	0.0079	0.0015	0.0604	0.02	0.0297	0.0786	0.0099	0.0853	0.0011
15	rs11856043	82274573	0.94	0.298643641979994	0.77	0.773176121721263	1.75239952764703	0.450045272735287	0.0177	0.0169	0.01	0.0025	0.155	0.0057	0.0029	0.0654	0.001	0.0851	0.1739	0.0294	0.0018	0.1173	0.0109	0.0036	0.0031	0.0079	0.0015	0.0604	0.02	0.0297	0.0786	0.0099	0.0854	0.0011
15	rs12917110	82277210	0.94	0.298643641979994	0.77	0.773176121721263	1.72140053522066	0.466390515467844	0.0177	0.0169	0.01	0.0025	0.155	0.0057	0.0029	0.0655	0.001	0.0852	0.1739	0.0294	0.0017	0.1174	0.0108	0.0036	0.0031	0.0078	0.0015	0.0604	0.0199	0.0297	0.0786	0.0099	0.0854	0.0011
15	rs76149908	82281652	0.94	0.298643641979994	0.77	0.773176121721263	1.67960449894606	0.47299816147789	0.0177	0.017	0.01	0.0025	0.1551	0.0057	0.0029	0.0656	0.001	0.0851	0.1738	0.0294	0.0017	0.1175	0.0108	0.0036	0.0031	0.0078	0.0015	0.0604	0.0199	0.0297	0.0787	0.0099	0.0855	0.001
15	rs117778582	82282070	0.94	0.298643641979994	0.78	0.709419594942363	1.6707252047136	0.471512706534189	0.0177	0.017	0.01	0.0025	0.1551	0.0057	0.0029	0.0656	0.001	0.0851	0.1738	0.0293	0.0018	0.1175	0.0108	0.0036	0.0031	0.0078	0.0015	0.0604	0.0199	0.0297	0.0787	0.0099	0.0856	0.001
15	rs11631889	82284495	0.94	0.298643641979994	0.78	0.709419594942363	1.65530456868792	0.476514054630334	0.0178	0.017	0.01	0.0024	0.1551	0.0057	0.0028	0.0656	0.001	0.0851	0.1738	0.0293	0.0017	0.1175	0.0108	0.0036	0.003	0.0078	0.0015	0.0604	0.0198	0.0298	0.0787	0.0099	0.0856	0.001
15	rs58442885	82295016	0.94	0.298643641979994	0.79	0.649136622646432	1.63123397266319	0.472457855483936	0.0178	0.017	0.0101	0.0025	0.1549	0.0057	0.0029	0.0656	0.001	0.0851	0.1737	0.0295	0.0017	0.1175	0.0108	0.0036	0.003	0.0077	0.0015	0.0603	0.0198	0.0298	0.0787	0.01	0.0856	0.001
15	rs117927371	82301394	0.94	0.298643641979994	0.79	0.649136622646432	1.47449869839771	0.479494305227694	0.0178	0.017	0.01	0.0025	0.1547	0.0057	0.0028	0.0661	0.001	0.085	0.1731	0.0295	0.0017	0.1181	0.0107	0.0035	0.003	0.0075	0.0015	0.0603	0.0197	0.0297	0.0787	0.0099	0.086	0.001
15	rs7163710	82302122	0.94	0.298643641979994	0.79	0.649136622646432	1.4433923871525	0.477326372898924	0.0178	0.017	0.0099	0.0025	0.1547	0.0057	0.0028	0.0662	0.001	0.085	0.173	0.0294	0.0017	0.1182	0.0107	0.0035	0.003	0.0075	0.0015	0.0603	0.0197	0.0297	0.0788	0.0099	0.086	0.001
15	rs12324750	82306331	0.94	0.298643641979994	0.78	0.709419594942363	1.41243347354134	0.485197179671711	0.0178	0.0171	0.0099	0.0025	0.1547	0.0057	0.0028	0.0663	0.001	0.085	0.1729	0.0294	0.0017	0.1182	0.0107	0.0035	0.003	0.0075	0.0016	0.0602	0.0197	0.0297	0.0788	0.0099	0.0861	0.001
15	rs118152408	82310773	0.94	0.298643641979994	0.78	0.709419594942363	1.41312092562055	0.498707890579933	0.0179	0.0173	0.0098	0.0025	0.1547	0.0057	0.0028	0.0665	0.0011	0.085	0.173	0.0295	0.0017	0.1181	0.0107	0.0035	0.0029	0.0075	0.0016	0.0602	0.0197	0.0297	0.0788	0.0098	0.086	0.001
15	rs77031375	82311140	0.94	0.298643641979994	0.78	0.709419594942363	1.37374674577477	0.494740372756423	0.0179	0.0173	0.0098	0.0024	0.1547	0.0057	0.0028	0.0665	0.0011	0.085	0.173	0.0295	0.0017	0.1181	0.0107	0.0035	0.0029	0.0074	0.0016	0.0602	0.0197	0.0298	0.0788	0.0098	0.086	0.001
15	rs11638911	82317281	0.94	0.298643641979994	0.78	0.709419594942363	1.37432991065168	0.503918911358385	0.0179	0.0174	0.0097	0.0024	0.1546	0.0057	0.0027	0.0666	0.0011	0.0851	0.173	0.0295	0.0017	0.1181	0.0106	0.0035	0.0029	0.0074	0.0016	0.0602	0.0196	0.0298	0.0788	0.0097	0.0861	0.0011
15	rs12902907	82320204	0.94	0.298643641979994	0.78	0.709419594942363	1.37015261169239	0.496244340074842	0.0179	0.0175	0.0097	0.0024	0.1547	0.0057	0.0027	0.0666	0.0011	0.085	0.173	0.0295	0.0017	0.1181	0.0106	0.0035	0.0029	0.0074	0.0016	0.0602	0.0196	0.0297	0.0788	0.0096	0.086	0.0011
15	rs75750246	82321421	0.94	0.298643641979994	0.78	0.709419594942363	1.36947303735708	0.50282070914233	0.0179	0.0175	0.0097	0.0024	0.1547	0.0057	0.0027	0.0666	0.0011	0.085	0.1729	0.0294	0.0017	0.1181	0.0106	0.0035	0.0029	0.0074	0.0016	0.0602	0.0196	0.0297	0.079	0.0096	0.086	0.0011
15	rs1847246	82323786	0.94	0.298643641979994	0.79	0.649136622646432	1.36268425113414	0.504605596877098	0.0179	0.0175	0.0097	0.0024	0.1547	0.0057	0.0027	0.0667	0.0012	0.085	0.1729	0.0294	0.0017	0.1181	0.0106	0.0035	0.0029	0.0074	0.0016	0.0602	0.0196	0.0297	0.079	0.0096	0.086	0.0011
15	rs16973319	82333168	0.94	0.298643641979994	0.79	0.649136622646432	1.33286851055696	0.5164535257549	0.018	0.0175	0.0096	0.0024	0.1549	0.0056	0.0027	0.0669	0.0012	0.0849	0.1728	0.0294	0.0017	0.1185	0.0106	0.0035	0.0029	0.0074	0.0016	0.0602	0.0194	0.0296	0.0789	0.0096	0.0859	0.0011
15	rs61752329	82336551	0.94	0.298643641979994	0.79	0.649136622646432	1.32624464938091	0.506392089881121	0.018	0.0175	0.0096	0.0024	0.1549	0.0056	0.0027	0.0669	0.0012	0.0849	0.1728	0.0295	0.0017	0.1185	0.0106	0.0035	0.0029	0.0074	0.0016	0.0602	0.0194	0.0295	0.0789	0.0096	0.0859	0.0012
15	rs75077790	82343939	0.94	0.298643641979994	0.79	0.649136622646432	1.32605283952932	0.519633887814799	0.018	0.0175	0.0096	0.0023	0.1549	0.0056	0.0027	0.0671	0.0012	0.0849	0.1727	0.0295	0.0016	0.1186	0.0106	0.0035	0.0029	0.0074	0.0016	0.0602	0.0193	0.0295	0.079	0.0096	0.0858	0.0012
15	rs55732978	82346179	0.94	0.298643641979994	0.79	0.649136622646432	1.31848475374984	0.523096360519888	0.018	0.0175	0.0096	0.0023	0.1549	0.0056	0.0027	0.0671	0.0012	0.0849	0.1727	0.0294	0.0016	0.1186	0.0106	0.0035	0.0029	0.0074	0.0016	0.0601	0.0193	0.0294	0.079	0.0095	0.0857	0.0012
15	rs74550778	82350613	0.94	0.298643641979994	0.79	0.649136622646432	1.27313960445254	0.551562414329416	0.018	0.0177	0.0096	0.0023	0.1551	0.0056	0.0026	0.0672	0.0013	0.0853	0.1726	0.0294	0.0017	0.1186	0.0106	0.0035	0.003	0.0074	0.0017	0.0601	0.019	0.0292	0.0791	0.0095	0.0856	0.0013
15	rs12324805	82352200	0.94	0.298643641979994	0.79	0.649136622646432	1.24717994557624	0.568196299063306	0.018	0.0177	0.0096	0.0023	0.155	0.0056	0.0025	0.0673	0.0013	0.0856	0.1724	0.0293	0.0017	0.1186	0.0106	0.0035	0.0031	0.0074	0.0017	0.06	0.0188	0.029	0.0791	0.0094	0.0855	0.0014
15	rs17267983	82353545	0.94	0.298643641979994	0.79	0.649136622646432	1.2616393791139	0.543291206660004	0.018	0.0177	0.0095	0.0022	0.1549	0.0056	0.0025	0.0674	0.0013	0.0857	0.1723	0.0293	0.0017	0.1187	0.0106	0.0035	0.0032	0.0074	0.0017	0.06	0.0188	0.0289	0.0792	0.0093	0.0855	0.0014
15	rs12592578	82355225	0.94	0.298643641979994	0.79	0.649136622646432	1.21520624821078	0.559018603811544	0.018	0.0177	0.0095	0.0022	0.1549	0.0056	0.0025	0.0675	0.0013	0.0856	0.1722	0.0292	0.0023	0.1187	0.0106	0.0035	0.0032	0.0073	0.0023	0.0599	0.0186	0.0289	0.079	0.0093	0.0852	0.0014
15	rs78259991	82357196	0.94	0.298643641979994	0.79	0.649136622646432	1.2320387028028	0.573153165295075	0.018	0.0178	0.0095	0.0022	0.1549	0.0056	0.0025	0.0675	0.0013	0.0856	0.1722	0.0292	0.0023	0.1187	0.0106	0.0035	0.0032	0.0073	0.0023	0.0599	0.0186	0.0288	0.079	0.0093	0.0853	0.0014
15	rs75881500	82361156	0.93	0.332112317682009	0.79	0.649136622646432	1.50846262498547	0.867979868227049	0.0177	0.0198	0.0092	0.0021	0.1538	0.0058	0.0024	0.0686	0.0015	0.0857	0.1702	0.0279	0.0025	0.1194	0.0098	0.0044	0.0039	0.0073	0.0026	0.0602	0.0178	0.0277	0.0799	0.0088	0.0862	0.0016
15	rs2665102	82365426	0.92	0.368072033098782	0.79	0.649136622646432	1.50303352691442	1.0662800828501	0.0182	0.0212	0.009	0.0021	0.1537	0.0058	0.0024	0.0697	0.0015	0.086	0.1684	0.0277	0.0027	0.1187	0.0095	0.0042	0.0045	0.0073	0.0026	0.0601	0.0172	0.0271	0.0802	0.0083	0.0873	0.0017
15	rs76698881	82375362	0.92	0.368072033098782	0.79	0.649136622646432	1.5006228876894	1.08607622498444	0.0182	0.0213	0.0089	0.002	0.1536	0.0058	0.0023	0.0708	0.0015	0.0861	0.1677	0.0276	0.0027	0.1189	0.0093	0.004	0.0045	0.0072	0.0025	0.0598	0.0167	0.0271	0.0805	0.0081	0.0877	0.0017
15	rs12595511	82376984	0.92	0.368072033098782	0.79	0.649136622646432	1.4883906799649	1.0981165716734	0.0182	0.0213	0.0089	0.002	0.1536	0.0058	0.0023	0.0709	0.0015	0.0861	0.1677	0.0276	0.0027	0.119	0.0093	0.004	0.0045	0.0072	0.0025	0.0598	0.0167	0.0271	0.0805	0.0081	0.0877	0.0017
15	rs72748002	82379378	0.92	0.368072033098782	0.79	0.649136622646432	1.48178853503605	1.11965444856147	0.0182	0.0214	0.0089	0.002	0.1536	0.0058	0.0023	0.0711	0.0015	0.0861	0.1675	0.0276	0.0027	0.119	0.0093	0.004	0.0045	0.0072	0.0025	0.0598	0.0166	0.0271	0.0806	0.0081	0.0878	0.0017
15	rs73451329	82386499	0.91	0.406594937265203	0.79	0.649136622646432	1.44220468282618	1.18736126471099	0.0181	0.0217	0.009	0.0019	0.1533	0.0057	0.0021	0.0726	0.0016	0.0867	0.1661	0.0276	0.0028	0.1188	0.0092	0.0037	0.0046	0.0071	0.0025	0.0593	0.0158	0.0273	0.0814	0.0081	0.0881	0.0017
15	rs59909209	82388054	0.91	0.406594937265203	0.79	0.649136622646432	1.39050081900957	1.24825976257088	0.0179	0.0221	0.0096	0.0019	0.1532	0.0057	0.002	0.0746	0.0015	0.087	0.1645	0.0272	0.0027	0.1187	0.009	0.0032	0.0047	0.0069	0.0025	0.0588	0.0153	0.0273	0.0825	0.0077	0.0885	0.0016
15	rs60676989	82388539	0.91	0.406594937265203	0.79	0.649136622646432	1.39264925185829	1.25609702013484	0.0179	0.0221	0.0096	0.0019	0.1533	0.0057	0.002	0.0747	0.0015	0.087	0.1644	0.0272	0.0027	0.1187	0.009	0.0032	0.0048	0.0069	0.0025	0.0588	0.0153	0.0273	0.0826	0.0077	0.0885	0.0016
15	rs1827487	82391287	0.91	0.406594937265203	0.79	0.649136622646432	1.38698787306519	1.27346911840999	0.0178	0.0223	0.0098	0.0019	0.1534	0.0057	0.0019	0.0749	0.0015	0.0871	0.1644	0.0271	0.0027	0.1187	0.009	0.003	0.0048	0.0069	0.0024	0.0587	0.0152	0.0273	0.0828	0.0076	0.0887	0.0016
15	rs11073033	82391732	0.91	0.406594937265203	0.8	0.592267592767429	1.35706885572427	1.37616671594848	0.0189	0.0223	0.0089	0.0018	0.1536	0.0056	0.0019	0.075	0.0015	0.0873	0.1647	0.027	0.0026	0.1185	0.009	0.0029	0.0047	0.0069	0.0024	0.0582	0.0151	0.0273	0.0829	0.0076	0.0889	0.0015
15	rs34521713	82394207	0.9	0.447749409690379	0.8	0.592267592767429	1.27162910154281	1.38243848552304	0.0196	0.0227	0.009	0.0016	0.1535	0.0058	0.0017	0.075	0.0015	0.0892	0.1645	0.0268	0.0025	0.1186	0.0091	0.0028	0.0043	0.0068	0.0023	0.0575	0.0148	0.0272	0.0828	0.0073	0.0888	0.0015
15	rs76996690	82394652	0.9	0.447749409690379	0.8	0.592267592767429	1.25956982749127	1.39941270964656	0.0198	0.0227	0.009	0.0015	0.1531	0.0059	0.0017	0.075	0.0015	0.0894	0.1647	0.0267	0.0024	0.1185	0.0091	0.0028	0.0042	0.0068	0.0023	0.0575	0.0147	0.0272	0.083	0.0073	0.0888	0.0015
15	rs17617019	82394919	0.9	0.447749409690379	0.8	0.592267592767429	1.25186754337328	1.38786651766142	0.0199	0.0228	0.009	0.0015	0.1531	0.0059	0.0016	0.075	0.0015	0.0895	0.1647	0.0267	0.0024	0.1185	0.0091	0.0028	0.0041	0.0068	0.0023	0.0574	0.0147	0.0272	0.0831	0.0072	0.0888	0.0015
15	rs7179926	82397731	0.9	0.447749409690379	0.8	0.592267592767429	1.27040232339925	1.50229766682705	0.0205	0.023	0.0088	0.0015	0.153	0.006	0.0015	0.075	0.0014	0.0897	0.1651	0.0267	0.0023	0.1185	0.009	0.0026	0.0038	0.0068	0.0022	0.0572	0.0146	0.027	0.0839	0.0069	0.0887	0.0014
15	rs950419	82398217	0.9	0.447749409690379	0.8	0.592267592767429	1.2777697857415	1.52001679352396	0.0205	0.023	0.0089	0.0015	0.153	0.006	0.0015	0.075	0.0014	0.0897	0.1651	0.0267	0.0023	0.1185	0.009	0.0026	0.0038	0.0068	0.0022	0.0572	0.0146	0.0271	0.084	0.0068	0.0887	0.0014
15	rs59020127	82401526	0.9	0.447749409690379	0.79	0.649136622646432	1.30482736889275	1.53690606427792	0.0205	0.0231	0.0089	0.0015	0.1529	0.0061	0.0014	0.0749	0.0014	0.0896	0.1653	0.0267	0.0019	0.1188	0.0089	0.0025	0.0037	0.0068	0.002	0.0569	0.0145	0.0271	0.0849	0.0067	0.0888	0.0014
15	rs2665117	82402483	0.9	0.447749409690379	0.79	0.649136622646432	1.29549899304964	1.54380804217719	0.0205	0.0232	0.0089	0.0014	0.153	0.0061	0.0014	0.0749	0.0014	0.09	0.1654	0.0267	0.0019	0.1188	0.0087	0.0025	0.0038	0.0068	0.0019	0.0565	0.0145	0.0271	0.0848	0.0067	0.089	0.0013
15	rs61136351	82404153	0.9	0.447749409690379	0.79	0.649136622646432	0.924722477780817	1.47243978849489	0.0207	0.0234	0.009	0.0014	0.1528	0.0061	0.0013	0.0746	0.0013	0.0915	0.1656	0.0266	0.0016	0.1191	0.0081	0.0023	0.0037	0.0062	0.0016	0.0547	0.015	0.027	0.0866	0.0065	0.0896	0.0011
15	rs79764646	82406350	0.9	0.447749409690379	0.79	0.649136622646432	0.934800238988062	1.44592362840731	0.0208	0.0236	0.009	0.0013	0.1525	0.006	0.0013	0.0744	0.0013	0.0922	0.1656	0.0266	0.0014	0.1192	0.0079	0.0022	0.0037	0.0062	0.0014	0.054	0.0151	0.0269	0.0874	0.0064	0.0898	0.001
15	rs74747638	82412578	0.9	0.447749409690379	0.79	0.649136622646432	0.945258768769875	1.40961355469411	0.0209	0.0237	0.0091	0.0013	0.1524	0.006	0.0013	0.0742	0.0012	0.0929	0.1656	0.0265	0.0013	0.1191	0.0078	0.0021	0.0037	0.0062	0.0012	0.0533	0.0152	0.0268	0.0881	0.0063	0.09	9e-04
15	rs2665111	82414049	0.9	0.447749409690379	0.79	0.649136622646432	0.933298191615738	1.44711945452054	0.0209	0.0238	0.0091	0.0013	0.1525	0.006	0.0013	0.0742	0.0012	0.0931	0.1656	0.0265	0.0013	0.1191	0.0078	0.0021	0.0037	0.0061	0.0012	0.0531	0.0153	0.0268	0.0883	0.0063	0.09	9e-04
15	rs2665109	82415357	0.9	0.447749409690379	0.79	0.649136622646432	0.926301926365763	1.41012391558746	0.0209	0.0237	0.0091	0.0013	0.1525	0.006	0.0012	0.0741	0.0012	0.0932	0.1658	0.0265	0.0013	0.1191	0.0078	0.0021	0.0037	0.0061	0.0011	0.053	0.0153	0.0268	0.0881	0.0063	0.09	9e-04
15	rs76316902	82415574	0.9	0.447749409690379	0.79	0.649136622646432	0.917918805404508	1.41812351099523	0.0209	0.0237	0.0091	0.0013	0.1525	0.006	0.0012	0.0741	0.0012	0.0932	0.1658	0.0265	0.0013	0.1191	0.0078	0.0021	0.0037	0.0061	0.0011	0.053	0.0154	0.0268	0.0882	0.0063	0.09	9e-04
15	rs7179677	82416748	0.9	0.447749409690379	0.79	0.649136622646432	0.918996038199324	1.42647136758055	0.0209	0.0238	0.0091	0.0013	0.1525	0.0059	0.0012	0.0741	0.0012	0.0933	0.1658	0.0265	0.0013	0.1191	0.0078	0.002	0.0037	0.0061	0.0011	0.053	0.0154	0.0268	0.0882	0.0063	0.09	9e-04
15	rs78432364	82422337	0.9	0.447749409690379	0.79	0.649136622646432	0.955428508216838	1.50607957165377	0.021	0.024	0.0092	0.0012	0.1524	0.0059	0.0012	0.0746	0.0012	0.0935	0.1654	0.0265	0.0012	0.1189	0.0079	0.0019	0.0036	0.0062	0.001	0.0531	0.0155	0.0267	0.0883	0.0063	0.0899	9e-04
15	rs2654201	82424307	0.9	0.447749409690379	0.79	0.649136622646432	1.00170241079686	1.53949373836789	0.021	0.0243	0.0093	0.0011	0.1523	0.0059	0.0012	0.0752	0.0011	0.0937	0.1648	0.0264	0.0012	0.1186	0.0079	0.0017	0.0036	0.0062	9e-04	0.0532	0.0157	0.0267	0.0885	0.0063	0.0898	8e-04
15	rs76901958	82424559	0.9	0.447749409690379	0.79	0.649136622646432	1.00144476757534	1.50006361409113	0.021	0.0243	0.0093	0.0011	0.1524	0.0058	0.0012	0.0752	0.0011	0.0937	0.1646	0.0264	0.0012	0.1185	0.008	0.0017	0.0036	0.0061	9e-04	0.0531	0.0158	0.0267	0.0885	0.0063	0.0899	8e-04
15	rs66904072	82425865	0.9	0.447749409690379	0.79	0.649136622646432	0.933798762526323	1.50161020980573	0.0207	0.0247	0.0093	0.0011	0.1527	0.0057	0.0012	0.0753	8e-04	0.0941	0.1639	0.0264	0.001	0.1187	0.0084	0.0014	0.0035	0.0059	7e-04	0.0531	0.016	0.0266	0.0889	0.0065	0.0901	6e-04
15	rs17354185	82426170	0.9	0.447749409690379	0.79	0.649136622646432	0.915848686677466	1.52656221005948	0.0207	0.0248	0.0094	0.001	0.1528	0.0056	0.0012	0.0754	7e-04	0.0941	0.1638	0.0265	0.001	0.1187	0.0084	0.0013	0.0035	0.0059	8e-04	0.053	0.016	0.0266	0.089	0.0066	0.0901	6e-04
15	rs117879105	82428225	0.9	0.447749409690379	0.79	0.649136622646432	0.883890362246744	1.505219915521	0.0209	0.0249	0.0094	0.001	0.1532	0.0055	0.0012	0.0753	5e-04	0.0941	0.1638	0.0265	0.001	0.1186	0.0084	0.0012	0.0034	0.0058	7e-04	0.0529	0.0162	0.0267	0.089	0.0066	0.09	5e-04
15	rs17269323	82434366	0.9	0.447749409690379	0.79	0.649136622646432	0.849202387078144	1.46952778791122	0.0211	0.0252	0.0094	0.001	0.1537	0.0053	0.0012	0.0753	4e-04	0.0942	0.1638	0.0266	9e-04	0.1186	0.0084	0.001	0.0034	0.0057	7e-04	0.0526	0.0164	0.0268	0.0889	0.0067	0.0898	4e-04
15	rs117120364	82436329	0.9	0.447749409690379	0.79	0.649136622646432	0.846158240080754	1.4442155828309	0.0211	0.0252	0.0094	0.001	0.1537	0.0053	0.0012	0.0753	3e-04	0.0942	0.1638	0.0266	9e-04	0.1186	0.0084	0.001	0.0034	0.0057	7e-04	0.0525	0.0164	0.0268	0.0888	0.0067	0.0898	4e-04
15	rs78664413	82443824	0.89	0.491600132839596	0.79	0.649136622646432	0.860538379295985	1.48358240186856	0.0211	0.0254	0.0094	0.001	0.1541	0.0052	0.0012	0.0753	3e-04	0.0943	0.1637	0.0266	9e-04	0.1184	0.0085	9e-04	0.0034	0.0057	7e-04	0.0524	0.0165	0.0268	0.0887	0.0068	0.0897	4e-04
15	rs2292071	82444663	0.89	0.491600132839596	0.8	0.592267592767429	0.860619004341732	1.50418843084395	0.0211	0.0254	0.0094	0.001	0.1541	0.0052	0.0012	0.0753	3e-04	0.0943	0.1637	0.0266	9e-04	0.1184	0.0085	9e-04	0.0034	0.0057	7e-04	0.0523	0.0165	0.0268	0.0887	0.0068	0.0897	4e-04
15	rs28675984	82452471	0.89	0.491600132839596	0.8	0.592267592767429	0.866675007614678	1.53932120554594	0.0211	0.0255	0.0094	0.001	0.1541	0.0052	0.0012	0.0754	3e-04	0.0943	0.1637	0.0266	9e-04	0.1184	0.0085	9e-04	0.0033	0.0057	7e-04	0.0523	0.0165	0.0268	0.0887	0.0068	0.0897	4e-04
15	rs12898322	82453570	0.89	0.491600132839596	0.8	0.592267592767429	0.866028176605992	1.54415326806573	0.0211	0.0255	0.0094	0.001	0.1541	0.0052	0.0012	0.0753	3e-04	0.0943	0.1638	0.0266	9e-04	0.1184	0.0084	9e-04	0.0033	0.0057	7e-04	0.0523	0.0165	0.0268	0.0887	0.0068	0.0897	4e-04
15	rs1128431	82456227	0.89	0.491600132839596	0.8	0.592267592767429	0.867322043145582	1.55313336855134	0.0211	0.0255	0.0094	0.001	0.1542	0.0052	0.0012	0.0753	3e-04	0.0943	0.1637	0.0266	9e-04	0.1183	0.0084	9e-04	0.0033	0.0057	7e-04	0.0523	0.0165	0.0268	0.0887	0.0068	0.0898	4e-04
15	rs117738548	82456558	0.89	0.491600132839596	0.8	0.592267592767429	0.86748383397771	1.55399726768298	0.0211	0.0255	0.0094	0.001	0.1542	0.0052	0.0012	0.0753	3e-04	0.0943	0.1637	0.0266	9e-04	0.1183	0.0084	9e-04	0.0033	0.0057	7e-04	0.0523	0.0165	0.0268	0.0887	0.0068	0.0898	4e-04
15	rs72749544	82457926	0.89	0.491600132839596	0.8	0.592267592767429	0.868616727528515	1.55175128579115	0.0211	0.0255	0.0094	0.001	0.1542	0.0052	0.0012	0.0754	3e-04	0.0944	0.1637	0.0266	9e-04	0.1183	0.0084	9e-04	0.0033	0.0057	7e-04	0.0523	0.0165	0.0267	0.0887	0.0068	0.0898	4e-04
15	rs17269819	82467001	0.89	0.491600132839596	0.8	0.592267592767429	0.879817255106464	1.54605222613112	0.0212	0.0255	0.0094	0.001	0.1543	0.0052	0.0012	0.0754	3e-04	0.0944	0.1635	0.0266	9e-04	0.1182	0.0083	9e-04	0.0033	0.0057	7e-04	0.0523	0.0165	0.0268	0.0888	0.0068	0.0898	4e-04
15	rs7162177	82474069	0.89	0.491600132839596	0.8	0.592267592767429	0.884135000863305	1.56039244483564	0.0212	0.0255	0.0094	0.001	0.1544	0.0052	0.0012	0.0754	3e-04	0.0945	0.1636	0.0266	0.001	0.1182	0.0083	9e-04	0.0033	0.0058	7e-04	0.0523	0.0166	0.0267	0.0887	0.0068	0.0898	4e-04
15	rs117736360	82474203	0.89	0.491600132839596	0.8	0.592267592767429	0.884542795288336	1.5595279928653	0.0212	0.0255	0.0094	0.001	0.1544	0.0052	0.0012	0.0754	3e-04	0.0944	0.1636	0.0266	0.001	0.1182	0.0083	9e-04	0.0033	0.0058	7e-04	0.0523	0.0166	0.0267	0.0887	0.0068	0.0898	4e-04
15	rs12912105	82481746	0.89	0.491600132839596	0.8	0.592267592767429	0.887317897897076	1.58428054937916	0.0212	0.0255	0.0094	0.001	0.1545	0.0052	0.0012	0.0754	3e-04	0.0945	0.1636	0.0266	0.001	0.1182	0.0083	9e-04	0.0033	0.0058	7e-04	0.0523	0.0166	0.0267	0.0887	0.0068	0.0898	4e-04
15	rs117220998	82500680	0.89	0.491600132839596	0.8	0.592267592767429	0.886909564975479	1.60336175025709	0.0212	0.0255	0.0094	0.001	0.1545	0.0052	0.0013	0.0753	3e-04	0.0945	0.1636	0.0266	0.001	0.1181	0.0083	9e-04	0.0034	0.0058	7e-04	0.0523	0.0166	0.0267	0.0886	0.0068	0.0898	4e-04
15	rs72749576	82507919	0.89	0.491600132839596	0.8	0.592267592767429	0.889197248334001	1.61187282132559	0.0212	0.0255	0.0094	0.001	0.1546	0.0053	0.0013	0.0753	3e-04	0.0945	0.1635	0.0266	0.001	0.1181	0.0083	9e-04	0.0034	0.0058	7e-04	0.0523	0.0166	0.0267	0.0886	0.0068	0.0898	4e-04
15	rs116871238	82512118	0.89	0.491600132839596	0.8	0.592267592767429	0.89402583754866	1.66779717917372	0.0212	0.0255	0.0094	0.001	0.1546	0.0053	0.0013	0.0753	3e-04	0.0945	0.1635	0.0266	0.001	0.1181	0.0083	9e-04	0.0034	0.0058	7e-04	0.0523	0.0166	0.0267	0.0885	0.0068	0.0897	4e-04
15	rs2292189	82512429	0.89	0.491600132839596	0.8	0.592267592767429	0.894107772779181	1.67635912731732	0.0212	0.0255	0.0094	0.001	0.1546	0.0053	0.0013	0.0753	3e-04	0.0945	0.1636	0.0266	0.001	0.1181	0.0083	9e-04	0.0034	0.0058	7e-04	0.0523	0.0167	0.0267	0.0885	0.0068	0.0897	4e-04
15	rs118142365	82514495	0.89	0.491600132839596	0.81	0.53874877155386	0.892715303095489	1.66028906765237	0.0212	0.0255	0.0094	0.001	0.1546	0.0053	0.0013	0.0753	3e-04	0.0945	0.1636	0.0266	0.001	0.118	0.0083	9e-04	0.0034	0.0058	7e-04	0.0523	0.0167	0.0267	0.0885	0.0068	0.0897	4e-04
15	rs12592193	82516039	0.89	0.491600132839596	0.81	0.53874877155386	0.893042860949042	1.67793244407776	0.0212	0.0255	0.0094	0.001	0.1546	0.0053	0.0013	0.0753	3e-04	0.0945	0.1636	0.0266	0.001	0.118	0.0083	9e-04	0.0034	0.0058	7e-04	0.0523	0.0167	0.0267	0.0884	0.0068	0.0897	4e-04
15	rs80020883	82518744	0.89	0.491600132839596	0.81	0.53874877155386	0.878759547331932	1.70962015866814	0.0212	0.0256	0.0094	0.001	0.1549	0.0052	0.0013	0.0753	4e-04	0.0944	0.1636	0.0266	0.001	0.1178	0.0082	9e-04	0.0034	0.0058	7e-04	0.0522	0.0167	0.0268	0.0883	0.0067	0.0895	6e-04
15	rs8030210	82519384	0.89	0.491600132839596	0.81	0.53874877155386	0.876970803930637	1.70909423056856	0.0212	0.0257	0.0094	0.001	0.155	0.0052	0.0013	0.0753	4e-04	0.0944	0.1636	0.0266	0.001	0.1177	0.0082	8e-04	0.0034	0.0059	7e-04	0.0522	0.0167	0.0268	0.0883	0.0067	0.0895	6e-04
15	rs12324875	82523405	0.89	0.491600132839596	0.81	0.53874877155386	0.861344773948748	1.72084565912791	0.0212	0.0257	0.0094	0.001	0.155	0.0052	0.0014	0.0753	4e-04	0.0944	0.1637	0.0266	0.001	0.1177	0.0082	8e-04	0.0033	0.0059	7e-04	0.0522	0.0167	0.0268	0.0882	0.0067	0.0895	6e-04
15	rs56398167	82529823	0.89	0.491600132839596	0.81	0.53874877155386	0.861990120334462	1.72418031866715	0.0212	0.0257	0.0094	0.001	0.1552	0.0052	0.0014	0.0753	5e-04	0.0944	0.1638	0.0266	0.001	0.1176	0.0082	8e-04	0.0034	0.0059	7e-04	0.0521	0.0168	0.0269	0.0881	0.0067	0.0894	6e-04
15	rs72749601	82534008	0.89	0.491600132839596	0.81	0.53874877155386	0.878271555633223	1.68825187018489	0.0212	0.0258	0.0094	0.001	0.1552	0.0052	0.0013	0.0753	5e-04	0.0943	0.1638	0.0266	0.001	0.1176	0.0082	8e-04	0.0034	0.0059	7e-04	0.0521	0.0168	0.0269	0.0879	0.0068	0.0894	6e-04
15	rs114586219	82537939	0.89	0.491600132839596	0.81	0.53874877155386	0.889606024206327	1.68545244739323	0.0212	0.0258	0.0094	0.001	0.1553	0.0052	0.0013	0.0753	5e-04	0.0943	0.1638	0.0266	0.001	0.1176	0.0082	8e-04	0.0034	0.0059	7e-04	0.0521	0.0168	0.0269	0.0879	0.0068	0.0894	7e-04
15	rs35786339	82540970	0.89	0.491600132839596	0.8	0.592267592767429	0.884869087877471	1.67146577992831	0.0212	0.0258	0.0094	0.001	0.1553	0.0052	0.0013	0.0753	5e-04	0.0943	0.1638	0.0266	9e-04	0.1176	0.0082	8e-04	0.0034	0.0059	7e-04	0.0521	0.0168	0.0269	0.0879	0.0068	0.0893	7e-04
15	rs11631813	82555242	0.89	0.491600132839596	0.8	0.592267592767429	0.877377201398143	1.66465362877913	0.0212	0.0258	0.0094	0.001	0.1555	0.0051	0.0013	0.0753	5e-04	0.0944	0.1639	0.0266	9e-04	0.1176	0.0082	9e-04	0.0034	0.0059	6e-04	0.052	0.0168	0.027	0.0878	0.0068	0.0893	6e-04
15	rs4296215	82560819	0.89	0.491600132839596	0.8	0.592267592767429	0.872586780859552	1.65959089801407	0.0212	0.0258	0.0094	0.001	0.1555	0.0051	0.0013	0.0753	5e-04	0.0944	0.1639	0.0266	9e-04	0.1176	0.0082	9e-04	0.0034	0.0059	6e-04	0.052	0.0167	0.027	0.0877	0.0068	0.0893	6e-04
15	rs118095677	82561503	0.89	0.491600132839596	0.8	0.592267592767429	0.873803633678239	1.65104191722083	0.0212	0.0258	0.0094	0.001	0.1555	0.0051	0.0013	0.0753	5e-04	0.0944	0.1638	0.0266	9e-04	0.1176	0.0082	9e-04	0.0034	0.0059	6e-04	0.052	0.0167	0.027	0.0877	0.0068	0.0893	6e-04
15	rs16973457	82563991	0.89	0.491600132839596	0.8	0.592267592767429	0.870398253038141	1.61500106725676	0.0212	0.0258	0.0094	0.001	0.1555	0.0051	0.0013	0.0754	5e-04	0.0944	0.1638	0.0266	9e-04	0.1175	0.0082	9e-04	0.0034	0.0059	6e-04	0.052	0.0167	0.027	0.0878	0.0068	0.0893	6e-04
15	rs4238534	82564555	0.89	0.491600132839596	0.8	0.592267592767429	0.869993225249784	1.6127416855049	0.0212	0.0258	0.0094	0.001	0.1555	0.0051	0.0013	0.0754	5e-04	0.0943	0.1638	0.0266	9e-04	0.1175	0.0082	9e-04	0.0034	0.0059	6e-04	0.052	0.0167	0.027	0.0878	0.0068	0.0893	6e-04
15	rs11630197	82574879	0.89	0.491600132839596	0.8	0.592267592767429	0.86247426463711	1.61500106725676	0.0212	0.0258	0.0094	0.001	0.1555	0.0051	0.0013	0.0753	5e-04	0.0943	0.1637	0.0267	9e-04	0.1175	0.0082	9e-04	0.0034	0.0059	6e-04	0.052	0.0167	0.027	0.0878	0.0069	0.0894	7e-04
15	rs7403041	82580182	0.89	0.491600132839596	0.8	0.592267592767429	0.861748091416875	1.60075770242287	0.0212	0.0258	0.0094	0.001	0.1555	0.0051	0.0013	0.0754	5e-04	0.0944	0.1637	0.0267	9e-04	0.1175	0.0082	9e-04	0.0034	0.0059	6e-04	0.052	0.0167	0.027	0.0878	0.0069	0.0893	7e-04
15	rs116417818	83057480	0.89	0.491600132839596	0.8	0.592267592767429	0.829419516478308	1.52070557601637	0.0213	0.0255	0.0096	9e-04	0.1559	0.005	0.0014	0.0755	4e-04	0.0949	0.1631	0.0265	8e-04	0.1168	0.0081	0.001	0.0035	0.0059	6e-04	0.0516	0.0163	0.0273	0.0879	0.0073	0.0897	5e-04
15	rs1267659	83213963	0.89	0.491600132839596	0.8	0.592267592767429	0.743276746871725	1.52621760411205	0.0214	0.0255	0.0097	9e-04	0.1562	0.0047	0.0014	0.0755	4e-04	0.0952	0.1627	0.0264	7e-04	0.1167	0.0081	0.001	0.0035	0.0057	6e-04	0.0515	0.0163	0.0276	0.088	0.0075	0.0898	5e-04
15	rs1267657	83215251	0.89	0.491600132839596	0.8	0.592267592767429	0.744260868016689	1.50969097563989	0.0214	0.0255	0.0097	9e-04	0.1562	0.0047	0.0014	0.0755	4e-04	0.0952	0.1628	0.0265	7e-04	0.1167	0.0081	0.001	0.0035	0.0057	6e-04	0.0515	0.0163	0.0276	0.088	0.0075	0.0898	5e-04
15	rs72751639	83219900	0.89	0.491600132839596	0.8	0.592267592767429	0.746230826884192	1.5365610926274	0.0214	0.0255	0.0097	9e-04	0.1562	0.0047	0.0014	0.0755	4e-04	0.0952	0.1628	0.0264	7e-04	0.1167	0.0081	0.001	0.0035	0.0057	6e-04	0.0515	0.0163	0.0276	0.088	0.0075	0.0898	5e-04
15	rs1267656	83220099	0.89	0.491600132839596	0.8	0.592267592767429	0.74645827703545	1.54208209390993	0.0214	0.0255	0.0097	9e-04	0.1562	0.0047	0.0014	0.0755	4e-04	0.0952	0.1628	0.0264	7e-04	0.1167	0.0081	0.001	0.0035	0.0057	6e-04	0.0515	0.0163	0.0276	0.088	0.0075	0.0898	5e-04
15	rs17507216	83226925	0.89	0.491600132839596	0.81	0.53874877155386	0.743579492408311	1.5389761489897	0.0213	0.0255	0.0096	9e-04	0.1562	0.0047	0.0014	0.0756	4e-04	0.0952	0.1627	0.0264	7e-04	0.1168	0.0081	0.001	0.0035	0.0057	6e-04	0.0515	0.0163	0.0276	0.088	0.0075	0.0898	5e-04
15	rs12592022	83235298	0.89	0.491600132839596	0.81	0.53874877155386	0.704901690863004	1.58428054937916	0.0213	0.0255	0.0096	9e-04	0.1564	0.0048	0.0015	0.0756	4e-04	0.0952	0.1626	0.0263	7e-04	0.1167	0.0081	0.001	0.0035	0.0056	6e-04	0.0516	0.0164	0.0276	0.088	0.0075	0.0897	5e-04
15	rs34032397	83238132	0.89	0.491600132839596	0.81	0.53874877155386	0.666930104340116	1.6000633994083	0.0213	0.0255	0.0096	9e-04	0.1565	0.0048	0.0017	0.0757	4e-04	0.0952	0.1626	0.0263	7e-04	0.1165	0.0082	0.001	0.0035	0.0056	6e-04	0.0516	0.0165	0.0276	0.088	0.0076	0.0896	5e-04
15	rs3914699	83253985	0.89	0.491600132839596	0.82	0.488512084344485	0.620665196147296	1.6158701889112	0.0213	0.0255	0.0096	9e-04	0.1567	0.0047	0.0021	0.0757	4e-04	0.0952	0.1624	0.0262	7e-04	0.1163	0.0082	9e-04	0.0035	0.0054	6e-04	0.0517	0.0167	0.0276	0.088	0.0076	0.0894	5e-04
15	rs783540	83254708	0.89	0.491600132839596	0.82	0.488512084344485	0.622271418843236	1.61830410931336	0.0213	0.0256	0.0096	9e-04	0.1567	0.0047	0.0021	0.0757	4e-04	0.0952	0.1624	0.0262	7e-04	0.1163	0.0082	9e-04	0.0035	0.0054	6e-04	0.0517	0.0167	0.0276	0.088	0.0076	0.0894	5e-04
15	rs28593415	83259135	0.89	0.491600132839596	0.82	0.488512084344485	0.624159411095776	1.61899961783436	0.0213	0.0256	0.0096	9e-04	0.1568	0.0047	0.0023	0.0757	4e-04	0.0951	0.1624	0.0262	7e-04	0.1163	0.0082	9e-04	0.0035	0.0054	6e-04	0.0517	0.0167	0.0276	0.0879	0.0076	0.0893	5e-04
15	rs6603031	83269415	0.89	0.491600132839596	0.82	0.488512084344485	0.593993781718775	1.61500106725676	0.0213	0.0256	0.0096	9e-04	0.1568	0.0047	0.0023	0.0757	4e-04	0.0951	0.1624	0.0262	7e-04	0.1163	0.0082	9e-04	0.0035	0.0054	6e-04	0.0517	0.0167	0.0276	0.088	0.0076	0.0894	5e-04
15	rs189227545	83271291	0.89	0.491600132839596	0.82	0.488512084344485	0.594677927558126	1.6158701889112	0.0213	0.0256	0.0096	9e-04	0.1568	0.0047	0.0023	0.0757	4e-04	0.0951	0.1624	0.0262	7e-04	0.1162	0.0082	9e-04	0.0035	0.0054	6e-04	0.0517	0.0167	0.0276	0.088	0.0076	0.0894	5e-04
15	rs72751668	83273962	0.89	0.491600132839596	0.82	0.488512084344485	0.594541069228763	1.61378441700386	0.0213	0.0256	0.0096	9e-04	0.1568	0.0047	0.0023	0.0757	4e-04	0.0951	0.1624	0.0262	7e-04	0.1162	0.0082	9e-04	0.0035	0.0054	6e-04	0.0517	0.0167	0.0276	0.088	0.0076	0.0894	5e-04
15	rs117307189	83281758	0.89	0.491600132839596	0.82	0.488512084344485	0.599958049095159	1.59208224534509	0.0213	0.0256	0.0095	9e-04	0.1569	0.0047	0.0024	0.0757	4e-04	0.0951	0.1623	0.0261	7e-04	0.1162	0.0082	9e-04	0.0035	0.0054	6e-04	0.0516	0.0167	0.0277	0.088	0.0076	0.0892	5e-04
15	rs12901630	83284907	0.89	0.491600132839596	0.82	0.488512084344485	0.606847511992711	1.60805067051731	0.0213	0.0256	0.0095	9e-04	0.1569	0.0047	0.0025	0.0757	4e-04	0.0951	0.1622	0.0261	7e-04	0.1161	0.0082	9e-04	0.0035	0.0054	6e-04	0.0516	0.0167	0.0278	0.0881	0.0076	0.0892	5e-04
15	rs61733713	83296073	0.89	0.491600132839596	0.82	0.488512084344485	0.601333037578989	1.57735068124441	0.0212	0.0256	0.0095	9e-04	0.1571	0.0047	0.0025	0.0757	4e-04	0.0951	0.1622	0.0261	7e-04	0.116	0.0082	9e-04	0.0034	0.0054	6e-04	0.0516	0.0167	0.0279	0.0882	0.0076	0.089	5e-04
15	rs72751676	83304977	0.89	0.491600132839596	0.82	0.488512084344485	0.597006748894436	1.58445385616412	0.0212	0.0256	0.0095	9e-04	0.1571	0.0047	0.0025	0.0757	4e-04	0.095	0.1621	0.0261	7e-04	0.116	0.0082	9e-04	0.0034	0.0054	6e-04	0.0516	0.0166	0.0279	0.0882	0.0076	0.089	5e-04
15	rs17356528	83305550	0.89	0.491600132839596	0.82	0.488512084344485	0.597212435246737	1.58757387815832	0.0212	0.0256	0.0095	9e-04	0.1571	0.0047	0.0025	0.0757	4e-04	0.095	0.1621	0.0261	7e-04	0.116	0.0082	9e-04	0.0034	0.0054	6e-04	0.0516	0.0166	0.0279	0.0882	0.0076	0.089	5e-04
15	rs138117236	83309422	0.89	0.491600132839596	0.82	0.488512084344485	0.594472645531425	1.56073824648613	0.0212	0.0255	0.0095	9e-04	0.1572	0.0047	0.0025	0.0757	4e-04	0.095	0.1621	0.0261	7e-04	0.116	0.0082	9e-04	0.0034	0.0054	6e-04	0.0516	0.0166	0.028	0.0882	0.0076	0.0889	5e-04
15	rs77422019	83314238	0.89	0.491600132839596	0.82	0.488512084344485	0.589623887220177	1.59034802492322	0.0212	0.0256	0.0095	9e-04	0.1573	0.0047	0.0024	0.0757	4e-04	0.095	0.1621	0.026	8e-04	0.116	0.0082	9e-04	0.0034	0.0054	6e-04	0.0516	0.0166	0.028	0.0883	0.0077	0.0889	5e-04
15	rs71412266	83314953	0.89	0.491600132839596	0.82	0.488512084344485	0.589078702060867	1.59000121577366	0.0212	0.0256	0.0095	9e-04	0.1573	0.0047	0.0024	0.0757	4e-04	0.095	0.1621	0.026	8e-04	0.116	0.0082	9e-04	0.0034	0.0054	6e-04	0.0516	0.0166	0.028	0.0883	0.0077	0.0889	5e-04
15	rs117136110	83317909	0.89	0.491600132839596	0.82	0.488512084344485	0.587172396485256	1.61447962856191	0.0212	0.0256	0.0095	9e-04	0.1573	0.0047	0.0024	0.0757	4e-04	0.095	0.1621	0.026	8e-04	0.116	0.0082	9e-04	0.0034	0.0054	6e-04	0.0516	0.0166	0.0281	0.0883	0.0077	0.0888	5e-04
15	rs9806343	83334245	0.89	0.491600132839596	0.82	0.488512084344485	0.587580649177717	1.62021686744974	0.0212	0.0256	0.0095	9e-04	0.1573	0.0047	0.0024	0.0757	4e-04	0.0949	0.1622	0.026	8e-04	0.116	0.0082	9e-04	0.0034	0.0054	6e-04	0.0516	0.0166	0.0281	0.0883	0.0077	0.0888	5e-04
15	rs76692646	83363619	0.89	0.491600132839596	0.82	0.488512084344485	0.585540702997162	1.61760864641328	0.0212	0.0256	0.0095	9e-04	0.1573	0.0047	0.0023	0.0757	4e-04	0.0948	0.1622	0.026	8e-04	0.1162	0.0082	8e-04	0.0033	0.0054	6e-04	0.0515	0.0166	0.0283	0.0884	0.0078	0.0888	5e-04
15	rs75959419	83377703	0.89	0.491600132839596	0.82	0.488512084344485	0.58465774947024	1.61169905708366	0.0212	0.0256	0.0095	8e-04	0.1573	0.0047	0.0022	0.0757	4e-04	0.0947	0.1622	0.026	8e-04	0.1163	0.0082	8e-04	0.0033	0.0054	6e-04	0.0515	0.0165	0.0285	0.0884	0.0078	0.0888	5e-04
15	rs11630081	83379406	0.89	0.491600132839596	0.82	0.488512084344485	0.580996725738927	1.61291546693207	0.0212	0.0256	0.0095	8e-04	0.1573	0.0047	0.0022	0.0757	4e-04	0.0947	0.1622	0.0259	8e-04	0.1163	0.0082	8e-04	0.0033	0.0054	6e-04	0.0515	0.0165	0.0285	0.0884	0.0078	0.0888	5e-04
15	rs78605789	83383231	0.89	0.491600132839596	0.82	0.488512084344485	0.573774102638202	1.61065653182119	0.0212	0.0256	0.0095	8e-04	0.1573	0.0047	0.0022	0.0756	4e-04	0.0946	0.1622	0.0259	8e-04	0.1164	0.0082	8e-04	0.0032	0.0054	6e-04	0.0515	0.0166	0.0285	0.0884	0.0078	0.0888	5e-04
15	rs28607761	83384069	0.89	0.491600132839596	0.82	0.488512084344485	0.572764951799743	1.62334757820556	0.0212	0.0256	0.0095	8e-04	0.1573	0.0047	0.0022	0.0756	4e-04	0.0946	0.1622	0.026	8e-04	0.1164	0.0082	8e-04	0.0032	0.0054	6e-04	0.0515	0.0166	0.0285	0.0884	0.0078	0.0888	5e-04
15	rs8036227	83401124	0.89	0.491600132839596	0.82	0.488512084344485	0.52298653315019	1.6158701889112	0.0211	0.0256	0.0095	9e-04	0.157	0.0047	0.0021	0.0755	4e-04	0.0945	0.1621	0.0259	8e-04	0.1167	0.0082	9e-04	0.0029	0.0055	6e-04	0.0513	0.0168	0.0289	0.0884	0.008	0.0887	5e-04
15	rs62011682	83418142	0.89	0.491600132839596	0.82	0.488512084344485	0.477030081720149	1.69665429163974	0.0205	0.0264	0.0092	0.001	0.156	0.0048	0.0017	0.0759	5e-04	0.0943	0.1631	0.0257	9e-04	0.1173	0.008	0.001	0.0014	0.0056	8e-04	0.05	0.0181	0.0285	0.0894	0.0087	0.0881	6e-04
15	rs11631033	83423885	0.89	0.491600132839596	0.82	0.488512084344485	0.477276680709411	1.71207480689279	0.0205	0.0264	0.0092	0.001	0.156	0.0048	0.0017	0.0759	5e-04	0.0943	0.1633	0.0257	9e-04	0.1172	0.008	0.001	0.0015	0.0056	8e-04	0.0502	0.0181	0.0284	0.0894	0.0088	0.0879	6e-04
15	rs1108134	83428192	0.89	0.491600132839596	0.82	0.488512084344485	0.474137178376334	1.69945647846161	0.0205	0.0265	0.0092	0.001	0.1559	0.0047	0.0018	0.076	5e-04	0.0943	0.1637	0.0257	0.001	0.1168	0.0081	0.0011	0.0015	0.0057	9e-04	0.0499	0.0181	0.0283	0.0893	0.009	0.0878	6e-04
15	rs72753957	83441049	0.89	0.491600132839596	0.82	0.488512084344485	0.480797431934113	1.74332906830453	0.0205	0.0265	0.0092	0.001	0.1555	0.0047	0.0018	0.0762	6e-04	0.0943	0.1641	0.0257	0.001	0.1163	0.0081	0.0011	0.0015	0.0057	9e-04	0.0497	0.0182	0.0283	0.0894	0.0092	0.0876	6e-04
15	rs4779061	83447631	0.89	0.491600132839596	0.82	0.488512084344485	0.482903499228133	1.73770419206734	0.0206	0.0266	0.0091	0.001	0.1554	0.0047	0.0018	0.0762	6e-04	0.0943	0.1643	0.0257	0.001	0.1161	0.0081	0.0011	0.0015	0.0057	9e-04	0.0496	0.0182	0.0282	0.0894	0.0094	0.0876	6e-04
15	rs11259948	83461261	0.89	0.491600132839596	0.82	0.488512084344485	0.49915568287497	1.74966023875918	0.0206	0.0266	0.009	9e-04	0.1549	0.0047	0.0018	0.0767	7e-04	0.0942	0.1651	0.0256	0.001	0.1156	0.0081	0.0011	0.0015	0.0058	0.001	0.0493	0.018	0.0282	0.0893	0.0096	0.0876	6e-04
15	rs146479592	83494275	0.89	0.491600132839596	0.82	0.488512084344485	0.508395352191679	1.77942619674516	0.0206	0.0267	0.0089	9e-04	0.1547	0.0046	0.0018	0.077	7e-04	0.0945	0.1653	0.0254	0.001	0.1156	0.0081	0.0011	0.0014	0.0058	0.001	0.0492	0.018	0.0281	0.0894	0.0097	0.0874	6e-04
15	rs113378787	83495214	0.89	0.491600132839596	0.82	0.488512084344485	0.509094782373186	1.77572349488237	0.0206	0.0267	0.0089	9e-04	0.1547	0.0046	0.0018	0.077	7e-04	0.0945	0.1653	0.0254	0.001	0.1156	0.0081	0.0011	0.0014	0.0058	0.001	0.0492	0.0181	0.0281	0.0894	0.0097	0.0874	6e-04
15	rs8041231	83498795	0.89	0.491600132839596	0.82	0.488512084344485	0.51100465830386	1.78718786303624	0.0206	0.0267	0.0088	9e-04	0.1547	0.0046	0.0018	0.077	7e-04	0.0945	0.1653	0.0254	0.001	0.1156	0.0081	0.0011	0.0014	0.0058	0.0011	0.0492	0.0181	0.0281	0.0894	0.0097	0.0873	6e-04
15	rs77885195	83499250	0.89	0.491600132839596	0.82	0.488512084344485	0.491372275867988	1.78048431717611	0.0206	0.0267	0.0088	9e-04	0.1547	0.0046	0.0018	0.0771	7e-04	0.0945	0.1653	0.0254	0.001	0.1156	0.0081	0.0011	0.0014	0.0058	0.001	0.0492	0.0181	0.0281	0.0894	0.0098	0.0873	6e-04
15	rs3814281	83499766	0.89	0.491600132839596	0.82	0.488512084344485	0.489997506023895	1.79142355977304	0.0206	0.0267	0.0088	9e-04	0.1547	0.0046	0.0018	0.0771	7e-04	0.0945	0.1653	0.0254	0.001	0.1156	0.0081	0.0011	0.0014	0.0058	0.001	0.0492	0.0181	0.0281	0.0894	0.0098	0.0873	6e-04
15	rs17158257	83500319	0.89	0.491600132839596	0.82	0.488512084344485	0.481849908360326	1.79177659996835	0.0206	0.0267	0.0088	9e-04	0.1548	0.0046	0.0018	0.0771	7e-04	0.0945	0.1653	0.0254	0.001	0.1156	0.0081	0.0011	0.0014	0.0057	0.001	0.0492	0.0181	0.0281	0.0894	0.0098	0.0873	6e-04
15	rs72753981	83503855	0.89	0.491600132839596	0.82	0.488512084344485	0.480240689906598	1.81368464222973	0.0206	0.0267	0.0088	9e-04	0.1548	0.0046	0.0018	0.0771	7e-04	0.0946	0.1652	0.0254	0.001	0.1155	0.0081	0.0011	0.0014	0.0057	0.0011	0.0491	0.0181	0.0281	0.0894	0.0098	0.0874	6e-04
15	rs78825412	83512621	0.89	0.491600132839596	0.82	0.488512084344485	0.482407552974845	1.83155726990797	0.0206	0.0268	0.0088	9e-04	0.1548	0.0046	0.0019	0.0772	8e-04	0.0947	0.1649	0.0254	0.001	0.1153	0.0081	0.0011	0.0014	0.0057	0.0012	0.0491	0.0182	0.028	0.0894	0.0099	0.0874	7e-04
15	rs74696469	83513784	0.89	0.491600132839596	0.82	0.488512084344485	0.483647881090377	1.79230617912368	0.0207	0.0268	0.0088	9e-04	0.1549	0.0046	0.0019	0.0772	8e-04	0.0949	0.1644	0.0254	0.001	0.1153	0.0081	0.001	0.0014	0.0057	0.0012	0.0491	0.0182	0.0281	0.0894	0.0099	0.0875	7e-04
15	rs7174089	83514473	0.89	0.491600132839596	0.82	0.488512084344485	0.485946550117297	1.82429901772866	0.0207	0.0268	0.0088	9e-04	0.1549	0.0046	0.0019	0.0772	8e-04	0.095	0.1641	0.0255	0.001	0.1153	0.0081	0.001	0.0014	0.0057	0.0012	0.0491	0.0182	0.0281	0.0894	0.0099	0.0876	7e-04
15	rs7182990	83514599	0.88	0.538208189821859	0.82	0.488512084344485	0.471007744547235	1.81403831143161	0.0209	0.0268	0.0088	9e-04	0.1549	0.0046	0.0019	0.0761	8e-04	0.095	0.164	0.0257	0.0011	0.1153	0.0082	0.001	0.0014	0.0058	0.0012	0.0491	0.0182	0.0281	0.0896	0.0099	0.0879	7e-04
15	rs11856316	83515292	0.88	0.538208189821859	0.82	0.488512084344485	0.471191549896635	1.78859960067936	0.0209	0.0268	0.0088	9e-04	0.1548	0.0046	0.0019	0.076	8e-04	0.0949	0.164	0.0257	0.0011	0.1153	0.0082	0.001	0.0014	0.0058	0.0012	0.0491	0.0182	0.0281	0.0896	0.0099	0.0879	7e-04
15	rs34287296	83518518	0.88	0.538208189821859	0.82	0.488512084344485	0.650294632557546	1.85938892035506	0.0209	0.0269	0.0088	9e-04	0.1546	0.0045	0.0016	0.076	8e-04	0.0949	0.1642	0.0257	0.0012	0.1151	0.0081	0.001	0.0014	0.0063	0.0011	0.0489	0.0183	0.0284	0.0897	0.0097	0.0877	8e-04
15	rs74416301	83519927	0.88	0.538208189821859	0.82	0.488512084344485	0.730234979601447	1.87483711097918	0.0209	0.027	0.0088	9e-04	0.1545	0.0045	0.0015	0.076	9e-04	0.0949	0.1643	0.0257	0.0013	0.1151	0.0081	9e-04	0.0014	0.0065	0.001	0.0488	0.0184	0.0284	0.0897	0.0097	0.0877	8e-04
15	rs79246325	83520153	0.88	0.538208189821859	0.82	0.488512084344485	0.745018273719679	1.87608085307498	0.0209	0.027	0.0088	9e-04	0.1545	0.0045	0.0015	0.076	9e-04	0.0949	0.1643	0.0257	0.0013	0.1151	0.0081	9e-04	0.0014	0.0066	0.001	0.0488	0.0184	0.0284	0.0897	0.0097	0.0877	8e-04
15	rs34347059	83536665	0.88	0.538208189821859	0.82	0.488512084344485	1.13402942553093	1.96306880902649	0.0209	0.0271	0.0088	8e-04	0.1542	0.0044	0.0012	0.076	9e-04	0.0949	0.1644	0.0257	0.0015	0.115	0.0081	9e-04	0.0013	0.0073	8e-04	0.0485	0.0185	0.0286	0.0897	0.0095	0.0876	9e-04
15	rs1256441	83539575	0.88	0.538208189821859	0.82	0.488512084344485	1.17796065060457	1.97165433709405	0.0209	0.0271	0.0088	8e-04	0.1542	0.0044	0.0012	0.076	9e-04	0.0949	0.1644	0.0257	0.0015	0.115	0.0081	9e-04	0.0013	0.0073	8e-04	0.0485	0.0186	0.0286	0.0897	0.0095	0.0876	9e-04
15	rs2621227	83558512	0.88	0.538208189821859	0.82	0.488512084344485	1.19837144120693	1.9738015226578	0.021	0.0271	0.0089	8e-04	0.154	0.0043	0.0011	0.076	0.001	0.0949	0.1645	0.0258	0.0016	0.1148	0.0081	9e-04	0.0013	0.0074	7e-04	0.0484	0.0186	0.0286	0.0898	0.0096	0.0876	9e-04
15	rs7174726	83563759	0.88	0.538208189821859	0.82	0.488512084344485	1.17411456359587	1.95430974274607	0.021	0.0272	0.0089	8e-04	0.1539	0.0043	0.0012	0.076	0.001	0.0949	0.1644	0.0258	0.0016	0.1148	0.008	9e-04	0.0013	0.0074	7e-04	0.0484	0.0186	0.0286	0.0899	0.0096	0.0876	9e-04
15	rs75672102	83583650	0.88	0.538208189821859	0.82	0.488512084344485	1.80477678762722	2.20277391681511	0.0212	0.0273	0.0083	7e-04	0.1522	0.0039	0.0013	0.0758	0.0014	0.0947	0.1642	0.0262	0.0021	0.1145	0.008	8e-04	0.0015	0.0083	7e-04	0.0474	0.0189	0.0287	0.091	0.0103	0.0871	0.0011
15	rs4843145	83584165	0.88	0.538208189821859	0.82	0.488512084344485	1.74614187830608	2.17592154061706	0.0211	0.0273	0.0082	7e-04	0.1522	0.0039	0.0013	0.0758	0.0014	0.0948	0.1642	0.0262	0.0021	0.1144	0.008	8e-04	0.0015	0.0083	7e-04	0.0474	0.0189	0.0287	0.0912	0.0103	0.0869	0.0012
15	rs115046402	83591756	0.88	0.538208189821859	0.82	0.488512084344485	1.55611727010157	2.23512531659533	0.0209	0.0274	0.0083	7e-04	0.152	0.0038	0.0013	0.0759	0.0015	0.0952	0.1642	0.0263	0.0023	0.1143	0.008	8e-04	0.0016	0.0081	7e-04	0.0473	0.0189	0.0287	0.0917	0.0104	0.0863	0.0012
15	rs74632889	83592450	0.88	0.538208189821859	0.82	0.488512084344485	1.54879772957675	2.24076571920795	0.0209	0.0274	0.0083	7e-04	0.152	0.0038	0.0013	0.0759	0.0015	0.0952	0.1642	0.0263	0.0023	0.1143	0.008	8e-04	0.0016	0.0081	7e-04	0.0473	0.0189	0.0287	0.0917	0.0104	0.0863	0.0012
15	rs7170046	83611095	0.88	0.538208189821859	0.82	0.488512084344485	0.945761991533428	2.21131024285927	0.021	0.0274	0.0084	7e-04	0.1519	0.0037	0.0013	0.0761	0.0016	0.0956	0.1641	0.0264	0.0024	0.1141	0.008	8e-04	0.0017	0.0072	7e-04	0.0469	0.0189	0.0287	0.0924	0.0105	0.086	0.0013
15	rs8031595	83619966	0.88	0.538208189821859	0.82	0.488512084344485	0.728883882342501	2.17936641460962	0.0211	0.0274	0.0084	7e-04	0.1519	0.0036	0.0013	0.0762	0.0016	0.0959	0.164	0.0265	0.0024	0.114	0.008	7e-04	0.0017	0.0068	7e-04	0.0467	0.0188	0.0287	0.0924	0.0105	0.0862	0.0013
15	rs72755942	83628788	0.88	0.538208189821859	0.82	0.488512084344485	0.606847511992711	2.17592154061706	0.0212	0.0274	0.0084	8e-04	0.1518	0.0036	0.0013	0.0762	0.0017	0.0961	0.1639	0.0266	0.0025	0.1139	0.008	7e-04	0.0017	0.0065	7e-04	0.0465	0.0188	0.0287	0.0924	0.0105	0.0863	0.0013
15	rs79135686	83639252	0.88	0.538208189821859	0.82	0.488512084344485	0.588193275097671	2.16486647774752	0.0212	0.0274	0.0084	8e-04	0.1517	0.0036	0.0013	0.0763	0.0017	0.0962	0.1638	0.0266	0.0025	0.1139	0.008	7e-04	0.0017	0.0065	7e-04	0.0465	0.0188	0.0287	0.0924	0.0105	0.0863	0.0013
15	rs6603038	83646331	0.88	0.538208189821859	0.82	0.488512084344485	0.571286363737974	2.15508616123928	0.0212	0.0274	0.0084	8e-04	0.1516	0.0036	0.0014	0.0763	0.0017	0.0963	0.1638	0.0266	0.0026	0.1139	0.0081	7e-04	0.0017	0.0064	7e-04	0.0465	0.0188	0.0287	0.0923	0.0105	0.0863	0.0013
15	rs2167602	83649292	0.88	0.538208189821859	0.82	0.488512084344485	0.56920592835649	2.17809716817609	0.0212	0.0274	0.0084	8e-04	0.1515	0.0035	0.0013	0.0763	0.0018	0.0963	0.1638	0.0266	0.0026	0.1139	0.008	7e-04	0.0017	0.0064	8e-04	0.0464	0.0188	0.0288	0.0923	0.0105	0.0863	0.0013
15	rs72755950	83655988	0.88	0.538208189821859	0.82	0.488512084344485	0.568736643446142	2.18770956082666	0.0212	0.0274	0.0084	8e-04	0.1515	0.0035	0.0013	0.0763	0.0018	0.0963	0.1638	0.0266	0.0026	0.1139	0.008	7e-04	0.0017	0.0064	8e-04	0.0464	0.0188	0.0288	0.0923	0.0105	0.0863	0.0014
15	rs58396076	83661795	0.88	0.538208189821859	0.82	0.488512084344485	0.56920592835649	2.18390022044197	0.0212	0.0274	0.0084	8e-04	0.1515	0.0035	0.0013	0.0763	0.0018	0.0963	0.1638	0.0266	0.0026	0.1139	0.008	7e-04	0.0017	0.0064	8e-04	0.0464	0.0188	0.0288	0.0923	0.0106	0.0863	0.0014
15	rs4842859	83668463	0.88	0.538208189821859	0.82	0.488512084344485	0.564053751936154	2.17700931909522	0.0212	0.0274	0.0084	8e-04	0.1514	0.0035	0.0013	0.0763	0.0018	0.0963	0.1638	0.0266	0.0026	0.1138	0.008	7e-04	0.0017	0.0064	8e-04	0.0465	0.0189	0.0288	0.0923	0.0106	0.0863	0.0014
15	rs4842976	83668830	0.88	0.538208189821859	0.82	0.488512084344485	0.56371995310208	2.18970527268711	0.0214	0.0274	0.0084	8e-04	0.1514	0.0035	0.0013	0.0763	0.0018	0.0962	0.1638	0.0266	0.0026	0.1138	0.008	7e-04	0.0017	0.0064	8e-04	0.0465	0.0189	0.0288	0.0923	0.0106	0.0863	0.0014
15	rs4842860	83680287	0.87	0.587631181685492	0.82	0.488512084344485	0.323029353458727	2.12252715212495	0.0212	0.0275	0.0086	8e-04	0.1508	0.0036	0.0013	0.0763	0.0019	0.0964	0.1639	0.0264	0.0028	0.1137	0.0081	7e-04	0.0018	0.0054	0.001	0.0461	0.019	0.0294	0.0923	0.0109	0.0863	0.0015
15	rs17361375	83680329	0.87	0.587631181685492	0.82	0.488512084344485	0.322978721700843	2.11168867966039	0.0212	0.0275	0.0086	8e-04	0.1508	0.0036	0.0013	0.0763	0.0019	0.0964	0.1639	0.0264	0.0028	0.1137	0.0081	7e-04	0.0018	0.0054	0.001	0.0461	0.019	0.0294	0.0923	0.0109	0.0863	0.0015
15	rs72755971	83708202	0.88	0.538208189821859	0.83	0.441484906400802	0.212120355141225	1.86826498205397	0.0205	0.0276	0.0083	7e-04	0.1509	0.0036	0.0013	0.0767	0.0015	0.0977	0.1637	0.0264	0.0022	0.1147	0.008	7e-04	0.0013	0.0047	9e-04	0.0462	0.0191	0.0299	0.0919	0.011	0.0866	0.0013
15	rs71412290	83712460	0.88	0.538208189821859	0.83	0.441484906400802	0.211395865754136	1.8611636536505	0.0204	0.0276	0.0083	7e-04	0.1509	0.0037	0.0013	0.0767	0.0015	0.0978	0.1637	0.0264	0.0022	0.1147	0.008	7e-04	0.0013	0.0047	9e-04	0.0462	0.0191	0.0299	0.0919	0.011	0.0866	0.0013
15	rs12903066	83712603	0.88	0.538208189821859	0.83	0.441484906400802	0.211677445829914	1.85903400249848	0.0204	0.0276	0.0083	7e-04	0.1509	0.0036	0.0013	0.0767	0.0015	0.0978	0.1637	0.0264	0.0022	0.1148	0.008	7e-04	0.0013	0.0047	9e-04	0.0462	0.0191	0.0299	0.0919	0.011	0.0866	0.0013
15	rs8023669	83720657	0.88	0.538208189821859	0.83	0.441484906400802	0.212846239720398	1.85495313817676	0.0204	0.0276	0.0083	7e-04	0.1509	0.0036	0.0012	0.0767	0.0015	0.0978	0.1637	0.0264	0.0022	0.1148	0.008	7e-04	0.0013	0.0047	9e-04	0.0462	0.0191	0.0299	0.0919	0.011	0.0867	0.0013
15	rs1568657	83726179	0.88	0.538208189821859	0.83	0.441484906400802	0.210712907000495	1.84785901925303	0.0204	0.0276	0.0083	7e-04	0.1509	0.0036	0.0012	0.0768	0.0015	0.0978	0.1637	0.0265	0.0022	0.1148	0.008	7e-04	0.0012	0.0047	9e-04	0.0462	0.0191	0.03	0.0919	0.011	0.0867	0.0013
15	rs8040457	83735926	0.88	0.538208189821859	0.83	0.441484906400802	0.210031192997709	1.83297399447356	0.0203	0.0276	0.0083	7e-04	0.1509	0.0036	0.0013	0.0768	0.0015	0.0978	0.1637	0.0265	0.0021	0.1147	0.008	7e-04	0.0013	0.0047	9e-04	0.0462	0.0191	0.0301	0.0918	0.0111	0.0867	0.0013
15	rs116990091	83738551	0.88	0.538208189821859	0.83	0.441484906400802	0.206879564101363	1.8097949355155	0.0203	0.0276	0.0083	7e-04	0.1509	0.0036	0.0013	0.0768	0.0015	0.0978	0.1637	0.0265	0.0021	0.1147	0.008	7e-04	0.0013	0.0047	9e-04	0.0462	0.0191	0.0301	0.0918	0.0111	0.0867	0.0013
15	rs62010181	83762285	0.88	0.538208189821859	0.83	0.441484906400802	0.126200426766486	1.41352709403543	0.019	0.0278	0.0082	7e-04	0.1515	0.0038	0.0013	0.0762	8e-04	0.0991	0.1628	0.0266	0.0013	0.116	0.0081	8e-04	0.0013	0.0039	9e-04	0.0461	0.0195	0.031	0.0906	0.0118	0.0874	0.001
15	rs76862179	83770182	0.88	0.538208189821859	0.84	0.397589870063919	0.118328213815052	1.28870328595884	0.0188	0.0278	0.0083	7e-04	0.1518	0.0039	0.0013	0.076	8e-04	0.0991	0.1627	0.0266	0.0014	0.1158	0.0082	8e-04	0.0014	0.0038	9e-04	0.0461	0.0195	0.0311	0.0905	0.0119	0.0874	0.001
15	rs10152258	83775815	0.88	0.538208189821859	0.84	0.397589870063919	0.114816201735596	1.29926814317618	0.0187	0.0278	0.0084	8e-04	0.1518	0.0039	0.0013	0.0759	9e-04	0.0992	0.1626	0.0266	0.0014	0.1157	0.0083	8e-04	0.0014	0.0037	9e-04	0.0461	0.0196	0.0312	0.0904	0.012	0.0874	0.001
15	rs80329914	83781598	0.88	0.538208189821859	0.86	0.318862054747229	0.108338000712112	1.32700719176412	0.0186	0.0278	0.0084	7e-04	0.1519	0.0039	0.0013	0.0759	9e-04	0.0993	0.1629	0.0265	0.0014	0.1157	0.008	8e-04	0.0014	0.0035	9e-04	0.0462	0.0197	0.0309	0.0904	0.0118	0.0876	0.001
15	rs78946589	83793958	0.88	0.538208189821859	0.86	0.318862054747229	0.106292499728179	1.31589965171298	0.0186	0.0278	0.0084	7e-04	0.152	0.0039	0.0013	0.0758	9e-04	0.0994	0.163	0.0265	0.0014	0.1156	0.0079	8e-04	0.0014	0.0035	0.001	0.0462	0.0198	0.0308	0.0904	0.0117	0.0878	0.001
15	rs34255692	83804387	0.88	0.538208189821859	0.86	0.318862054747229	0.106212251935315	1.27179693645613	0.0186	0.0278	0.0084	7e-04	0.152	0.0039	0.0013	0.0758	9e-04	0.0994	0.163	0.0265	0.0014	0.1156	0.0078	8e-04	0.0014	0.0034	0.001	0.0462	0.0198	0.0307	0.0904	0.0117	0.0879	0.001
15	rs72756000	83821704	0.88	0.538208189821859	0.86	0.318862054747229	0.106346019156047	1.33391525346101	0.0185	0.0278	0.0084	7e-04	0.1521	0.0039	0.0013	0.0758	9e-04	0.0995	0.163	0.0264	0.0015	0.1156	0.0078	8e-04	0.0014	0.0033	0.001	0.0463	0.0198	0.0305	0.0904	0.0116	0.088	0.0012
15	rs116957980	83827296	0.88	0.538208189821859	0.86	0.318862054747229	0.10698955677365	1.33981715022897	0.0185	0.0278	0.0084	7e-04	0.1521	0.0039	0.0013	0.0758	9e-04	0.0995	0.1631	0.0264	0.0015	0.1156	0.0078	8e-04	0.0014	0.0033	0.001	0.0463	0.0198	0.0305	0.0904	0.0116	0.088	0.0012
15	rs75633053	83834053	0.88	0.538208189821859	0.86	0.318862054747229	0.107635503829467	1.34639869688776	0.0185	0.0278	0.0084	7e-04	0.1521	0.0039	0.0013	0.0758	0.001	0.0995	0.1631	0.0264	0.0015	0.1156	0.0078	8e-04	0.0014	0.0033	0.001	0.0463	0.0198	0.0305	0.0904	0.0116	0.088	0.0012
15	rs1112404	83842480	0.88	0.538208189821859	0.86	0.318862054747229	0.10645310817448	1.34268536416755	0.0185	0.0278	0.0084	7e-04	0.152	0.0039	0.0013	0.0758	0.001	0.0994	0.1631	0.0264	0.0015	0.1156	0.0078	8e-04	0.0014	0.0033	0.001	0.0462	0.0199	0.0305	0.0904	0.0116	0.088	0.0012
15	rs72758310	83842901	0.88	0.538208189821859	0.86	0.318862054747229	0.106855287797068	1.34234787379917	0.0185	0.0278	0.0084	7e-04	0.152	0.0039	0.0013	0.0758	0.001	0.0994	0.1631	0.0264	0.0015	0.1156	0.0078	8e-04	0.0014	0.0033	0.001	0.0462	0.0199	0.0305	0.0904	0.0116	0.088	0.0012
15	rs34256265	83845494	0.88	0.538208189821859	0.86	0.318862054747229	0.105918331826977	1.33661271967537	0.0185	0.0278	0.0084	7e-04	0.1521	0.0039	0.0013	0.0758	0.001	0.0994	0.1631	0.0264	0.0015	0.1157	0.0078	8e-04	0.0014	0.0033	0.001	0.0462	0.0199	0.0305	0.0904	0.0116	0.088	0.0012
15	rs36093153	83855242	0.88	0.538208189821859	0.86	0.318862054747229	0.105891636888681	1.34082934342371	0.0184	0.0278	0.0084	7e-04	0.1521	0.0039	0.0013	0.0758	0.001	0.0995	0.1631	0.0264	0.0015	0.1156	0.0077	8e-04	0.0014	0.0033	0.001	0.0462	0.0199	0.0305	0.0904	0.0116	0.088	0.0012
15	rs72758331	83878605	0.88	0.538208189821859	0.86	0.318862054747229	0.117785870790606	1.38023435283959	0.0184	0.0278	0.0084	6e-04	0.152	0.0039	0.0011	0.0759	0.001	0.0995	0.1631	0.0264	0.0016	0.1155	0.0077	8e-04	0.0013	0.0033	0.0012	0.0462	0.02	0.0305	0.0903	0.0116	0.0882	0.0014
15	rs80142898	83880139	0.88	0.538208189821859	0.86	0.318862054747229	0.117842887684321	1.3966945420713	0.0184	0.0278	0.0084	7e-04	0.1519	0.0039	0.0011	0.0759	0.001	0.0995	0.1631	0.0264	0.0016	0.1155	0.0077	8e-04	0.0013	0.0034	0.0012	0.0462	0.02	0.0305	0.0903	0.0116	0.0882	0.0014
15	rs7172384	83888938	0.88	0.538208189821859	0.86	0.318862054747229	0.118557025291325	1.41846408327346	0.0184	0.0278	0.0084	7e-04	0.1519	0.0039	0.0011	0.0759	0.001	0.0995	0.1631	0.0264	0.0016	0.1155	0.0077	8e-04	0.0013	0.0034	0.0012	0.0462	0.02	0.0305	0.0903	0.0116	0.0882	0.0014
15	rs7162082	83896608	0.88	0.538208189821859	0.86	0.318862054747229	0.117501039838659	1.42357426765412	0.0184	0.0278	0.0084	7e-04	0.1519	0.0039	0.0011	0.0759	0.001	0.0995	0.1631	0.0264	0.0016	0.1155	0.0076	8e-04	0.0013	0.0034	0.0012	0.0462	0.0199	0.0305	0.0903	0.0115	0.0882	0.0014
15	rs75792917	83903744	0.88	0.538208189821859	0.86	0.318862054747229	0.114311784872836	1.41812351099523	0.0184	0.0278	0.0084	7e-04	0.1519	0.0038	0.0011	0.0759	0.001	0.0995	0.1631	0.0264	0.0016	0.1155	0.0076	8e-04	0.0013	0.0034	0.0012	0.0462	0.0199	0.0305	0.0903	0.0115	0.0882	0.0014
15	rs10162999	83905102	0.88	0.538208189821859	0.86	0.318862054747229	0.119044148220777	1.39686440207077	0.0184	0.0278	0.0085	7e-04	0.1517	0.0038	0.0011	0.0759	0.001	0.0994	0.1632	0.0263	0.0017	0.1154	0.0076	8e-04	0.0013	0.0034	0.0012	0.0462	0.0199	0.0306	0.0902	0.0116	0.0883	0.0016
15	rs7180407	83907145	0.88	0.538208189821859	0.87	0.283849475516541	0.121265842873571	1.40196178031943	0.0185	0.0278	0.0085	7e-04	0.1517	0.0038	0.0011	0.0758	0.001	0.0994	0.1632	0.0263	0.0017	0.1154	0.0076	8e-04	0.0013	0.0035	0.0012	0.0462	0.0199	0.0306	0.0901	0.0116	0.0883	0.0016
15	rs72758345	83912406	0.88	0.538208189821859	0.88	0.251609301083599	0.115012732626633	1.35264771681727	0.0184	0.0278	0.0085	7e-04	0.1518	0.0038	0.0011	0.0758	0.001	0.0994	0.1632	0.0263	0.0017	0.1154	0.0076	8e-04	0.0013	0.0035	0.0012	0.0461	0.0199	0.0306	0.0901	0.0117	0.0883	0.0015
15	rs78086554	83922421	0.88	0.538208189821859	0.88	0.251609301083599	0.113725023757858	1.31690877468169	0.0184	0.0278	0.0085	7e-04	0.1516	0.0038	0.0011	0.0758	9e-04	0.0996	0.1631	0.0263	0.0016	0.1154	0.0076	8e-04	0.0013	0.0035	0.0012	0.0461	0.02	0.0306	0.0901	0.0117	0.0883	0.0015
15	rs61267530	83927324	0.88	0.538208189821859	0.88	0.251609301083599	0.113976265361566	1.31085600631404	0.0184	0.0278	0.0085	7e-04	0.1516	0.0038	0.0011	0.0758	9e-04	0.0996	0.1631	0.0263	0.0016	0.1154	0.0076	8e-04	0.0013	0.0035	0.0012	0.0461	0.02	0.0306	0.0901	0.0117	0.0883	0.0015
15	rs4423388	83930486	0.88	0.538208189821859	0.88	0.251609301083599	0.115040825330213	1.31220065703232	0.0184	0.0278	0.0085	7e-04	0.1516	0.0038	0.0011	0.0758	9e-04	0.0996	0.1631	0.0263	0.0016	0.1153	0.0076	8e-04	0.0013	0.0034	0.0012	0.0462	0.02	0.0306	0.0901	0.0117	0.0884	0.0015
15	rs55893521	83955536	0.88	0.538208189821859	0.88	0.251609301083599	0.118929421104205	1.35687276386803	0.018	0.0279	0.0087	8e-04	0.1512	0.0038	0.0012	0.0758	0.0011	0.0999	0.1623	0.0264	0.0017	0.1146	0.0079	0.001	0.0014	0.0035	0.0013	0.0463	0.0206	0.0306	0.0894	0.0119	0.0889	0.0015
15	rs55905779	83968509	0.88	0.538208189821859	0.88	0.251609301083599	0.1229266523519	1.30598361252506	0.0168	0.0283	0.0089	0.001	0.151	0.004	0.0013	0.0754	0.0012	0.1006	0.1608	0.026	0.0018	0.1147	0.0083	0.0013	0.0014	0.0037	0.0015	0.0469	0.0215	0.0304	0.0875	0.0119	0.0896	0.0015
15	rs76978790	83969062	0.88	0.538208189821859	0.88	0.251609301083599	0.111782559522904	1.25459560984587	0.0168	0.0283	0.0089	0.001	0.151	0.004	0.0013	0.0753	0.0012	0.1006	0.1607	0.026	0.0018	0.1147	0.0083	0.0013	0.0014	0.0037	0.0015	0.0469	0.0216	0.0304	0.0874	0.012	0.0897	0.0015
15	rs79081396	83980353	0.87	0.587631181685492	0.88	0.251609301083599	0.108663185011026	0.989232782466048	0.0161	0.0285	0.0094	0.0013	0.1516	0.0042	0.0016	0.0735	0.0014	0.1009	0.1587	0.0256	0.0019	0.115	0.0088	0.0016	0.0017	0.004	0.0015	0.0473	0.0226	0.0307	0.0855	0.0121	0.0903	0.0016
15	rs116928838	83990249	0.87	0.587631181685492	0.88	0.251609301083599	0.118442585731078	1.01356221068497	0.016	0.0285	0.0094	0.0013	0.1509	0.0042	0.0017	0.0734	0.0014	0.1009	0.1586	0.0256	0.0019	0.1151	0.0088	0.0016	0.0017	0.004	0.0015	0.0473	0.0227	0.0307	0.0854	0.0121	0.0911	0.0016
15	rs17509779	83991291	0.87	0.587631181685492	0.88	0.251609301083599	0.123600705245882	1.02962993444199	0.016	0.0285	0.0094	0.0013	0.1508	0.0042	0.0017	0.0734	0.0014	0.1009	0.1586	0.0256	0.0019	0.1151	0.0088	0.0016	0.0017	0.004	0.0015	0.0473	0.0227	0.0307	0.0854	0.0121	0.0912	0.0016
15	rs7172439	83991937	0.87	0.587631181685492	0.88	0.251609301083599	0.127243554761743	1.04477725561552	0.016	0.0285	0.0094	0.0013	0.1508	0.0042	0.0017	0.0735	0.0014	0.1009	0.1584	0.0256	0.0019	0.1151	0.0088	0.0016	0.0017	0.004	0.0015	0.0473	0.0227	0.0307	0.0854	0.0122	0.0913	0.0016
15	rs73440807	83996659	0.87	0.587631181685492	0.88	0.251609301083599	0.125903346897002	1.03977722905547	0.016	0.0285	0.0094	0.0013	0.1507	0.0042	0.0017	0.0734	0.0014	0.1008	0.1584	0.0256	0.0019	0.1151	0.0088	0.0016	0.0017	0.004	0.0015	0.0474	0.0227	0.0308	0.0854	0.0122	0.0912	0.0016
15	rs117133885	84005398	0.87	0.587631181685492	0.88	0.251609301083599	0.11875745730914	1.01645083211969	0.016	0.0285	0.0094	0.0014	0.1506	0.0042	0.0018	0.0733	0.0014	0.1007	0.1583	0.0258	0.0019	0.115	0.0088	0.0017	0.0018	0.0041	0.0015	0.0474	0.0227	0.031	0.0853	0.0122	0.091	0.0016
15	rs1510473	84019207	0.87	0.587631181685492	0.88	0.251609301083599	0.121120814793929	0.99051042722306	0.016	0.0285	0.0095	0.0015	0.1503	0.0042	0.0019	0.0732	0.0014	0.1004	0.1581	0.0261	0.0019	0.1149	0.0088	0.0018	0.0019	0.0041	0.0015	0.0474	0.0227	0.0314	0.0852	0.0122	0.0908	0.0016
15	rs10520577	84027538	0.87	0.587631181685492	0.88	0.251609301083599	0.121178813315778	0.971061296477446	0.016	0.0284	0.0095	0.0015	0.1502	0.0042	0.002	0.073	0.0014	0.1005	0.158	0.0261	0.0019	0.115	0.0089	0.0018	0.002	0.0041	0.0016	0.0474	0.0228	0.0315	0.085	0.0123	0.0906	0.0016
15	rs17159022	84037081	0.87	0.587631181685492	0.88	0.251609301083599	0.122429881675441	1.00058300233131	0.016	0.0284	0.0096	0.0016	0.1501	0.0043	0.002	0.0729	0.0014	0.1006	0.1579	0.0261	0.0019	0.1151	0.0089	0.0019	0.002	0.0041	0.0016	0.0475	0.0229	0.0315	0.085	0.0124	0.0905	0.0016
15	rs78641491	84044380	0.87	0.587631181685492	0.88	0.251609301083599	0.121643411627424	1.00330436369574	0.016	0.0284	0.0098	0.0016	0.1498	0.0043	0.002	0.0729	0.0014	0.1005	0.1578	0.0261	0.0019	0.1153	0.009	0.0019	0.002	0.0041	0.0016	0.0474	0.023	0.0315	0.0848	0.0125	0.0903	0.0015
15	rs72758371	84044621	0.87	0.587631181685492	0.88	0.251609301083599	0.122021696617249	0.999782873194655	0.016	0.0283	0.0098	0.0016	0.1498	0.0043	0.002	0.0729	0.0014	0.1006	0.1578	0.0261	0.0019	0.1153	0.009	0.0019	0.002	0.0041	0.0016	0.0474	0.023	0.0315	0.0848	0.0125	0.0903	0.0015
15	rs17159015	84047024	0.88	0.538208189821859	0.88	0.251609301083599	0.119446226119604	0.99051042722306	0.016	0.0283	0.0099	0.0016	0.1498	0.0043	0.002	0.0729	0.0014	0.1006	0.1578	0.0261	0.0019	0.1153	0.009	0.0019	0.002	0.0041	0.0016	0.0474	0.023	0.0315	0.0847	0.0125	0.0903	0.0015
15	rs698486	84058592	0.88	0.538208189821859	0.88	0.251609301083599	0.120339493024542	0.986199658365658	0.016	0.0282	0.0099	0.0016	0.1497	0.0043	0.0019	0.0733	0.0014	0.1008	0.158	0.0261	0.0019	0.1151	0.0091	0.0019	0.0021	0.004	0.0016	0.0474	0.0231	0.0315	0.0845	0.0123	0.0902	0.0015
15	rs1510472	84059972	0.88	0.538208189821859	0.88	0.251609301083599	0.12051285327965	0.971220409522277	0.016	0.0282	0.0099	0.0016	0.1497	0.0043	0.0019	0.0733	0.0014	0.1008	0.158	0.0261	0.0019	0.1151	0.0091	0.0019	0.0021	0.004	0.0016	0.0474	0.0231	0.0315	0.0844	0.0123	0.0902	0.0015
15	rs12591031	84063245	0.88	0.538208189821859	0.88	0.251609301083599	0.0853956744013605	0.9323921608319	0.0162	0.028	0.0105	0.0018	0.1496	0.0045	0.0021	0.073	0.0013	0.1005	0.1574	0.026	0.0018	0.1157	0.0096	0.002	0.0023	0.004	0.0015	0.047	0.0234	0.0317	0.0845	0.0124	0.0896	0.0013
15	rs17841201	84065381	0.88	0.538208189821859	0.88	0.251609301083599	0.0486471295354947	0.782092546979239	0.0161	0.0264	0.0105	0.002	0.15	0.0046	0.0023	0.0719	0.0012	0.1	0.158	0.026	0.0017	0.1169	0.0101	0.0021	0.0024	0.0038	0.0013	0.0471	0.0237	0.0323	0.0846	0.0125	0.0889	0.0011
15	rs61630157	84068852	0.88	0.538208189821859	0.88	0.251609301083599	0.0468654836433726	0.773730756444771	0.0161	0.0263	0.0105	0.002	0.1499	0.0046	0.0023	0.0718	0.0012	0.1001	0.1577	0.026	0.0017	0.1171	0.0101	0.0021	0.0024	0.0038	0.0012	0.0471	0.0238	0.0323	0.0846	0.0125	0.089	0.0011
15	rs62027478	84077383	0.88	0.538208189821859	0.88	0.251609301083599	0.0380994354236968	0.733417977697248	0.0162	0.0258	0.0105	0.0021	0.1495	0.0046	0.0025	0.0718	0.0012	0.1005	0.1567	0.0259	0.0016	0.1179	0.0104	0.0021	0.0025	0.0038	0.0012	0.0471	0.0239	0.0322	0.0848	0.0126	0.0891	0.0011
15	rs12441005	84084429	0.88	0.538208189821859	0.88	0.251609301083599	0.0360662408120054	0.725322666051657	0.0163	0.0257	0.0105	0.0021	0.1493	0.0046	0.0024	0.0716	0.0012	0.1006	0.1567	0.0259	0.0016	0.1178	0.0105	0.0021	0.0025	0.0038	0.0011	0.0471	0.0239	0.0322	0.085	0.0126	0.0891	0.001
15	rs301846	84091435	0.88	0.538208189821859	0.87	0.283849475516541	0.0344643499707843	0.717695401645562	0.0163	0.0254	0.0105	0.0021	0.1494	0.0046	0.0025	0.0714	0.0012	0.1005	0.157	0.026	0.0015	0.118	0.0106	0.0021	0.0025	0.0038	0.0011	0.0472	0.0239	0.0321	0.085	0.0128	0.0891	0.001
15	rs17511282	84093315	0.88	0.538208189821859	0.87	0.283849475516541	0.0303276980549279	0.68500178247028	0.0163	0.0249	0.0105	0.0021	0.1494	0.0046	0.0025	0.0712	0.0012	0.1003	0.1574	0.026	0.0014	0.1181	0.0107	0.0021	0.0024	0.0038	0.0011	0.0472	0.0238	0.032	0.0852	0.0128	0.0894	0.001
15	rs4842913	84093415	0.88	0.538208189821859	0.87	0.283849475516541	0.0304441127335048	0.693143018288334	0.0163	0.0248	0.0105	0.0021	0.1494	0.0046	0.0025	0.0711	0.0012	0.1003	0.1575	0.026	0.0013	0.1181	0.0107	0.0021	0.0024	0.0037	0.0011	0.0472	0.0238	0.032	0.0853	0.0129	0.0894	0.001
15	rs177332	84097909	0.88	0.538208189821859	0.87	0.283849475516541	0.0256442796868567	0.662323342378111	0.0163	0.0245	0.0104	0.0021	0.1496	0.0046	0.0025	0.0709	0.0012	0.1003	0.1576	0.026	0.0013	0.118	0.0108	0.0021	0.0025	0.0037	0.0011	0.0473	0.0237	0.032	0.0853	0.0129	0.0899	0.001
15	rs72758393	84116988	0.88	0.538208189821859	0.88	0.251609301083599	0.0221538588138484	0.688847658804905	0.0164	0.0246	0.0101	0.0021	0.15	0.0046	0.0025	0.0705	0.0012	0.0999	0.1574	0.0261	0.0014	0.1177	0.0108	0.0022	0.0025	0.0035	0.0011	0.0476	0.0237	0.032	0.0857	0.0129	0.0897	0.0011
15	rs117111500	84126808	0.88	0.538208189821859	0.88	0.251609301083599	0.0209155237926756	0.689439763777944	0.0164	0.0246	0.01	0.0021	0.1502	0.0046	0.0026	0.0704	0.0012	0.0999	0.1574	0.0261	0.0014	0.1176	0.0108	0.0023	0.0025	0.0034	0.001	0.0476	0.0237	0.0321	0.0858	0.0129	0.0897	0.0011
15	rs72760311	84143244	0.88	0.538208189821859	0.87	0.283849475516541	0.0173140062951478	0.680865530270336	0.0165	0.0245	0.0098	0.0022	0.1508	0.0046	0.0026	0.07	0.0011	0.0996	0.1575	0.0261	0.0014	0.1174	0.0108	0.0023	0.0025	0.0032	0.001	0.0478	0.0238	0.032	0.0861	0.0129	0.0896	0.0011
15	rs77377738	84143481	0.88	0.538208189821859	0.87	0.283849475516541	0.0171668227608395	0.680127512118843	0.0165	0.0245	0.0098	0.0022	0.1508	0.0046	0.0026	0.07	0.0011	0.0996	0.1575	0.0261	0.0014	0.1174	0.0108	0.0023	0.0025	0.0032	0.001	0.0478	0.0238	0.032	0.0861	0.0129	0.0896	0.0011
15	rs77407515	84151534	0.88	0.538208189821859	0.87	0.283849475516541	0.016147329012761	0.662029968000553	0.0165	0.0244	0.0097	0.0022	0.151	0.0046	0.0026	0.07	0.0011	0.0997	0.1575	0.0261	0.0014	0.1174	0.0108	0.0023	0.0025	0.0032	0.001	0.0478	0.0238	0.032	0.0862	0.0129	0.0896	0.0011
15	rs77409533	84159181	0.88	0.538208189821859	0.87	0.283849475516541	0.0158176139028646	0.633861544906245	0.0165	0.0244	0.0096	0.0022	0.151	0.0046	0.0026	0.07	0.0011	0.0997	0.1574	0.0261	0.0014	0.1174	0.0108	0.0023	0.0025	0.0032	0.001	0.0478	0.0238	0.032	0.0862	0.0129	0.0896	0.0011
15	rs7166783	84161111	0.88	0.538208189821859	0.86	0.318862054747229	0.0167686959156071	0.65631514504458	0.0165	0.0244	0.0096	0.0022	0.1511	0.0046	0.0026	0.07	0.0011	0.0997	0.1575	0.0261	0.0014	0.1174	0.0108	0.0023	0.0025	0.0032	0.001	0.0478	0.0238	0.032	0.0862	0.0129	0.0896	0.0011
15	rs62027517	84162402	0.88	0.538208189821859	0.86	0.318862054747229	0.0155646191280564	0.649589289338077	0.0165	0.0244	0.0096	0.0022	0.1512	0.0046	0.0026	0.0699	0.0011	0.0998	0.1575	0.0261	0.0014	0.1173	0.0108	0.0023	0.0025	0.0031	0.0011	0.0478	0.0239	0.032	0.0862	0.0129	0.0895	0.0011
15	rs79124446	84167082	0.88	0.538208189821859	0.86	0.318862054747229	0.0143306762400217	0.644482541392374	0.0165	0.0244	0.0096	0.0021	0.1514	0.0044	0.0026	0.0698	0.0011	0.0999	0.1575	0.0259	0.0014	0.1173	0.0108	0.0023	0.0025	0.0031	0.0011	0.0478	0.024	0.032	0.0861	0.0129	0.0895	0.0011
15	rs75438534	84178124	0.89	0.491600132839596	0.86	0.318862054747229	0.0133751128784404	0.638075926711057	0.0165	0.0245	0.0096	0.0021	0.1517	0.0043	0.0026	0.0697	0.0011	0.0999	0.1576	0.0258	0.0014	0.1174	0.0108	0.0024	0.0025	0.0031	0.0011	0.0478	0.0241	0.0319	0.086	0.0129	0.0895	0.0011
15	rs10152516	84178884	0.89	0.491600132839596	0.86	0.318862054747229	0.0136925575043911	0.655729654332116	0.0165	0.0245	0.0096	0.0021	0.1518	0.0043	0.0026	0.0696	0.0011	0.0999	0.1576	0.0257	0.0014	0.1174	0.0108	0.0024	0.0025	0.0031	0.0011	0.0478	0.0241	0.0319	0.086	0.0129	0.0895	0.0011
15	rs17512392	84184660	0.89	0.491600132839596	0.86	0.318862054747229	0.0118811791195521	0.6308138250199	0.0165	0.0244	0.0095	0.002	0.1531	0.0036	0.0025	0.0686	0.0011	0.1003	0.1575	0.0253	0.0015	0.118	0.0109	0.0025	0.0024	0.0029	0.0011	0.0479	0.0248	0.0317	0.0853	0.0131	0.0897	0.0012
15	rs12437675	84185007	0.89	0.491600132839596	0.86	0.318862054747229	0.0123766378930227	0.643316597342891	0.0165	0.0244	0.0095	0.002	0.1532	0.0036	0.0025	0.0685	0.0011	0.1004	0.1576	0.0253	0.0015	0.118	0.0109	0.0025	0.0024	0.0028	0.0011	0.0479	0.0248	0.0317	0.0853	0.0131	0.0897	0.0012
15	rs1546074	84192768	0.89	0.491600132839596	0.86	0.318862054747229	0.012856177501259	0.62414990590903	0.0165	0.0244	0.0095	0.002	0.1533	0.0035	0.0024	0.0683	0.0011	0.1006	0.1578	0.0253	0.0015	0.1176	0.0109	0.0025	0.0023	0.0028	0.0011	0.048	0.0249	0.0317	0.0851	0.0131	0.0899	0.0012
15	rs77474831	84199128	0.89	0.491600132839596	0.86	0.318862054747229	0.0105858235719566	0.589941188931606	0.0165	0.0243	0.0094	0.002	0.1534	0.0034	0.0024	0.0683	0.0011	0.1006	0.1577	0.0254	0.0015	0.1177	0.0109	0.0025	0.0023	0.0027	0.0011	0.0479	0.0249	0.0317	0.085	0.0132	0.0901	0.0012
15	rs74471732	84200312	0.89	0.491600132839596	0.86	0.318862054747229	0.0104463871164183	0.585376975860151	0.0165	0.0243	0.0094	0.002	0.1534	0.0034	0.0024	0.0683	0.0011	0.1005	0.1577	0.0255	0.0015	0.1177	0.0109	0.0025	0.0023	0.0027	0.0011	0.0479	0.0249	0.0317	0.0849	0.0132	0.0902	0.0012
15	rs17158873	84205754	0.89	0.491600132839596	0.86	0.318862054747229	0.00889335758955321	0.553670162121032	0.0164	0.0239	0.0095	0.002	0.1541	0.0034	0.0025	0.0682	0.0011	0.1005	0.1569	0.026	0.0015	0.1182	0.011	0.0024	0.0023	0.0025	0.001	0.0478	0.025	0.0316	0.0839	0.0133	0.0912	0.0012
15	rs56852757	84208650	0.89	0.491600132839596	0.86	0.318862054747229	0.00452462599718181	0.441930675127654	0.016	0.0235	0.0094	0.002	0.1549	0.0034	0.0023	0.0678	0.001	0.1002	0.1558	0.0266	0.0016	0.1191	0.0111	0.0023	0.0024	0.0022	0.001	0.0477	0.0251	0.0316	0.0833	0.0135	0.0924	0.0011
15	rs1896807	84218315	0.89	0.491600132839596	0.86	0.318862054747229	0.00464349972529039	0.388187290811279	0.0159	0.0235	0.0094	0.002	0.1552	0.0034	0.0022	0.0677	0.001	0.1003	0.1555	0.0267	0.0016	0.1191	0.0111	0.0023	0.0024	0.0022	0.001	0.0477	0.025	0.0316	0.0831	0.0136	0.0928	0.001
15	rs56343748	84223554	0.89	0.491600132839596	0.86	0.318862054747229	0.00484113441247003	0.387290826145174	0.0159	0.0235	0.0094	0.002	0.1553	0.0034	0.0022	0.0677	0.001	0.1004	0.1554	0.0268	0.0016	0.1191	0.011	0.0023	0.0024	0.0021	0.001	0.0476	0.025	0.0316	0.0829	0.0136	0.093	0.001
15	rs934141	84224793	0.9	0.447749409690379	0.86	0.318862054747229	0.00500271611282852	0.387034799202471	0.0159	0.0235	0.0094	0.002	0.1553	0.0034	0.0022	0.0677	0.0011	0.1004	0.1558	0.0268	0.0016	0.1187	0.011	0.0023	0.0024	0.0021	0.001	0.0476	0.025	0.0316	0.0828	0.0136	0.0931	0.001
15	rs113265068	84226702	0.9	0.447749409690379	0.86	0.318862054747229	0.00482049110542996	0.370368689147405	0.0159	0.0235	0.0094	0.002	0.1553	0.0033	0.0022	0.0677	0.0011	0.1004	0.1558	0.0268	0.0016	0.1187	0.011	0.0023	0.0024	0.0021	0.001	0.0476	0.025	0.0316	0.0828	0.0136	0.0931	0.001
15	rs56024090	84227865	0.9	0.447749409690379	0.86	0.318862054747229	0.00472120112136609	0.369104958407248	0.0159	0.0235	0.0094	0.002	0.1553	0.0033	0.0022	0.0677	0.0011	0.1004	0.1558	0.0268	0.0016	0.1187	0.011	0.0023	0.0024	0.0021	0.001	0.0476	0.025	0.0316	0.0828	0.0136	0.0932	0.001
15	rs2730090	84231606	0.9	0.447749409690379	0.86	0.318862054747229	0.005033095419728	0.371127511924022	0.0159	0.0234	0.0095	0.002	0.1554	0.0033	0.0022	0.0677	0.001	0.1004	0.1557	0.0269	0.0015	0.1188	0.011	0.0023	0.0024	0.002	0.001	0.0476	0.0249	0.0316	0.0827	0.0136	0.0934	0.001
15	rs17526006	84232366	0.9	0.447749409690379	0.86	0.318862054747229	0.0050605597805556	0.375689610904021	0.0159	0.0234	0.0095	0.002	0.1553	0.0033	0.0022	0.0677	0.001	0.1004	0.1557	0.0269	0.0015	0.1188	0.011	0.0023	0.0024	0.002	0.001	0.0476	0.0249	0.0316	0.0827	0.0136	0.0935	0.001
15	rs117749710	84234184	0.9	0.447749409690379	0.86	0.318862054747229	0.00377970448015823	0.348307683446808	0.0159	0.0234	0.0094	0.002	0.1553	0.0033	0.0022	0.0677	0.001	0.1005	0.1556	0.0269	0.0015	0.1189	0.011	0.0023	0.0024	0.002	0.001	0.0476	0.0249	0.0315	0.0826	0.0136	0.0935	0.001
15	rs17158811	84248466	0.9	0.447749409690379	0.86	0.318862054747229	0.00361247880334459	0.398215160568717	0.0159	0.0234	0.0095	0.0019	0.1552	0.0033	0.0022	0.0675	0.001	0.1012	0.1555	0.0271	0.0015	0.1192	0.0111	0.0022	0.0024	0.0019	0.001	0.0473	0.0248	0.0313	0.0824	0.0136	0.0939	9e-04
15	rs17158793	84255758	0.9	0.447749409690379	0.86	0.318862054747229	0.00311842013019158	0.402867116363257	0.0158	0.0234	0.0095	0.0019	0.1554	0.0033	0.0021	0.0673	0.001	0.1017	0.1554	0.0272	0.0015	0.1194	0.0111	0.0022	0.0023	0.0018	0.001	0.047	0.0247	0.0312	0.0822	0.0136	0.0942	9e-04
15	rs117140652	84258677	0.9	0.447749409690379	0.86	0.318862054747229	0.00256866933358872	0.382434387198341	0.0157	0.0234	0.0095	0.0018	0.1552	0.0033	0.0021	0.0672	9e-04	0.102	0.1553	0.0273	0.0015	0.1196	0.0112	0.0022	0.0023	0.0018	0.001	0.0468	0.0247	0.0311	0.0823	0.0137	0.0943	9e-04
15	rs116954034	84261443	0.9	0.447749409690379	0.87	0.283849475516541	0.00176425036125362	0.403902897055773	0.0151	0.0233	0.0095	0.0016	0.1544	0.0032	0.0019	0.0676	9e-04	0.1038	0.1545	0.0279	0.0016	0.1209	0.0112	0.002	0.0021	0.0016	0.001	0.0453	0.0244	0.0307	0.0828	0.0138	0.0953	8e-04
15	rs17158778	84267050	0.9	0.447749409690379	0.87	0.283849475516541	0.00122944480636995	0.282348958124428	0.0145	0.0232	0.0096	0.0013	0.1541	0.0031	0.0017	0.068	8e-04	0.1056	0.1539	0.0286	0.0015	0.1218	0.0114	0.0018	0.0018	0.0014	9e-04	0.0438	0.0242	0.0302	0.0832	0.0139	0.0963	7e-04
15	rs2732161	84270783	0.9	0.447749409690379	0.87	0.283849475516541	0.00136849215143467	0.303119890231718	0.0145	0.0232	0.0096	0.0013	0.154	0.003	0.0017	0.068	8e-04	0.1057	0.1538	0.0286	0.0015	0.1218	0.0114	0.0018	0.0018	0.0014	9e-04	0.0438	0.0241	0.0301	0.0833	0.0139	0.0963	7e-04
15	rs76851398	84277839	0.9	0.447749409690379	0.87	0.283849475516541	0.00130726116108612	0.296581149140287	0.0145	0.0232	0.0096	0.0013	0.1539	0.003	0.0017	0.068	7e-04	0.1057	0.1538	0.0286	0.0016	0.122	0.0114	0.0018	0.0018	0.0014	9e-04	0.0438	0.0241	0.0301	0.0833	0.0139	0.0965	7e-04
15	rs2562784	84286492	0.9	0.447749409690379	0.87	0.283849475516541	0.00146925755770152	0.305866931429557	0.0145	0.0232	0.0096	0.0013	0.1539	0.003	0.0017	0.068	7e-04	0.1056	0.1539	0.0286	0.0015	0.1221	0.0114	0.0018	0.0018	0.0013	9e-04	0.0438	0.0241	0.03	0.0835	0.0139	0.0965	7e-04
15	rs77203805	84286544	0.9	0.447749409690379	0.88	0.251609301083599	0.00146470500890688	0.304910597509606	0.0145	0.0232	0.0096	0.0013	0.1539	0.003	0.0017	0.068	7e-04	0.1056	0.1539	0.0286	0.0015	0.1221	0.0114	0.0018	0.0018	0.0013	9e-04	0.0438	0.0241	0.03	0.0835	0.0139	0.0965	7e-04
15	rs2585043	84305444	0.9	0.447749409690379	0.88	0.251609301083599	0.00158565418416849	0.332755372513096	0.0144	0.0232	0.0098	0.0013	0.1531	0.003	0.0015	0.0679	7e-04	0.1058	0.1542	0.0286	0.0015	0.1227	0.0114	0.0017	0.0017	0.0013	9e-04	0.0439	0.024	0.03	0.0837	0.0139	0.0965	7e-04
15	rs117312934	84311948	0.9	0.447749409690379	0.88	0.251609301083599	0.00154367786612335	0.330795293442729	0.0144	0.0232	0.0098	0.0013	0.153	0.003	0.0015	0.0679	7e-04	0.1058	0.1543	0.0286	0.0015	0.1226	0.0114	0.0017	0.0017	0.0013	9e-04	0.0439	0.024	0.0299	0.0839	0.0138	0.0966	7e-04
15	rs2554380	84315884	0.9	0.447749409690379	0.88	0.251609301083599	0.00155200006716155	0.333491272199191	0.0144	0.0231	0.0099	0.0013	0.1527	0.0031	0.0015	0.0679	7e-04	0.1059	0.1546	0.0287	0.0015	0.1226	0.0114	0.0017	0.0017	0.0013	9e-04	0.0438	0.0239	0.0298	0.084	0.0138	0.0969	7e-04
15	rs9920351	84316512	0.9	0.447749409690379	0.88	0.251609301083599	0.00154605192892792	0.329694236068424	0.0144	0.0231	0.0099	0.0013	0.1526	0.0031	0.0015	0.0679	7e-04	0.1059	0.1546	0.0287	0.0015	0.1226	0.0114	0.0017	0.0017	0.0013	9e-04	0.0438	0.0239	0.0298	0.084	0.0138	0.0969	7e-04
15	rs36019046	84317579	0.9	0.447749409690379	0.88	0.251609301083599	0.00152596665459669	0.332632768642201	0.0144	0.0231	0.0099	0.0013	0.1526	0.0031	0.0015	0.0679	7e-04	0.1059	0.1546	0.0287	0.0015	0.1226	0.0114	0.0017	0.0017	0.0013	9e-04	0.0437	0.0239	0.0298	0.0841	0.0138	0.0969	7e-04
15	rs72761818	84329438	0.9	0.447749409690379	0.88	0.251609301083599	0.0016186651829168	0.334718823273538	0.0143	0.0231	0.0099	0.0013	0.1523	0.0031	0.0015	0.0678	6e-04	0.1059	0.1547	0.0287	0.0015	0.1228	0.0114	0.0017	0.0016	0.0013	8e-04	0.0437	0.0239	0.0298	0.0842	0.0137	0.097	7e-04
15	rs117184972	84354502	0.9	0.447749409690379	0.88	0.251609301083599	0.00164098071380532	0.334596009092351	0.0143	0.023	0.0099	0.0012	0.1521	0.0031	0.0014	0.0676	6e-04	0.1059	0.155	0.0288	0.0015	0.1231	0.0114	0.0017	0.0016	0.0012	8e-04	0.0437	0.0238	0.0298	0.0845	0.0137	0.097	6e-04
15	rs117409276	84360040	0.9	0.447749409690379	0.88	0.251609301083599	0.00168891116092223	0.323353680398268	0.0143	0.023	0.0099	0.0012	0.152	0.0031	0.0014	0.0675	6e-04	0.1059	0.1551	0.0288	0.0014	0.1232	0.0115	0.0016	0.0016	0.0012	8e-04	0.0437	0.0238	0.0298	0.0846	0.0137	0.097	6e-04
15	rs2585050	84362021	0.9	0.447749409690379	0.88	0.251609301083599	0.00175501592321089	0.333123263135579	0.0143	0.023	0.0099	0.0012	0.1521	0.0031	0.0014	0.0674	6e-04	0.1059	0.1551	0.0288	0.0014	0.1232	0.0115	0.0016	0.0016	0.0012	8e-04	0.0438	0.0238	0.0298	0.0847	0.0137	0.097	6e-04
15	rs11629611	84365908	0.9	0.447749409690379	0.88	0.251609301083599	0.00176160794608973	0.342853389947382	0.014	0.0227	0.0099	0.0013	0.1521	0.003	0.0014	0.0673	6e-04	0.1059	0.1551	0.0288	0.0014	0.1232	0.0115	0.0016	0.0016	0.0012	8e-04	0.0438	0.0238	0.0298	0.0853	0.0137	0.097	6e-04
15	rs79706217	84374944	0.9	0.447749409690379	0.88	0.251609301083599	0.00163103209033924	0.305866931429557	0.0139	0.0224	0.0098	0.0012	0.152	0.0029	0.0015	0.0662	5e-04	0.1053	0.1562	0.029	0.0015	0.1248	0.0114	0.0014	0.0016	0.0012	7e-04	0.0437	0.0233	0.0298	0.0858	0.0138	0.097	6e-04
15	rs1896813	84379055	0.9	0.447749409690379	0.88	0.251609301083599	0.00171588194611837	0.298716375635655	0.0138	0.0223	0.0098	0.0012	0.152	0.0029	0.0015	0.0661	5e-04	0.1052	0.1563	0.0289	0.0015	0.125	0.0115	0.0014	0.0016	0.0012	7e-04	0.0437	0.0232	0.0298	0.0859	0.0138	0.097	6e-04
15	rs144286214	84382561	0.9	0.447749409690379	0.88	0.251609301083599	0.0017775106092184	0.307063607039334	0.0138	0.0223	0.0098	0.0012	0.1522	0.0028	0.0015	0.066	5e-04	0.1052	0.1563	0.029	0.0015	0.1251	0.0115	0.0014	0.0015	0.0012	7e-04	0.0437	0.023	0.0298	0.0859	0.0138	0.097	6e-04
15	rs2562768	84382953	0.9	0.447749409690379	0.88	0.251609301083599	0.00185326662102843	0.31971217204012	0.0138	0.0223	0.0098	0.0012	0.1522	0.0028	0.0015	0.066	5e-04	0.1052	0.1563	0.029	0.0015	0.1251	0.0115	0.0014	0.0015	0.0012	7e-04	0.0437	0.023	0.0298	0.0859	0.0138	0.097	6e-04
15	rs10162825	84402197	0.9	0.447749409690379	0.88	0.251609301083599	0.00181777606236498	0.322502909233952	0.0138	0.0223	0.0098	0.0011	0.1523	0.0028	0.0014	0.0659	5e-04	0.1052	0.1565	0.0289	0.0015	0.1254	0.0115	0.0014	0.0015	0.0012	6e-04	0.0436	0.0229	0.0299	0.0861	0.0138	0.0971	5e-04
15	rs72746905	84406533	0.9	0.447749409690379	0.88	0.251609301083599	0.00175765033155778	0.321531407595795	0.0137	0.0222	0.0098	0.0011	0.1523	0.0028	0.0014	0.0658	5e-04	0.1051	0.1565	0.0289	0.0015	0.1254	0.0115	0.0014	0.0015	0.0012	6e-04	0.0436	0.0229	0.0299	0.0862	0.0138	0.0972	6e-04
15	rs9920704	84420367	0.9	0.447749409690379	0.88	0.251609301083599	0.00175107030561722	0.314513973969726	0.0137	0.0222	0.0097	0.0011	0.1523	0.0028	0.0014	0.0659	5e-04	0.105	0.1565	0.0288	0.0015	0.1255	0.0115	0.0013	0.0015	0.0012	6e-04	0.0436	0.0228	0.0299	0.0863	0.0137	0.0973	6e-04
15	rs80119035	84435501	0.9	0.447749409690379	0.88	0.251609301083599	0.0016991449323244	0.311984515203109	0.0137	0.0221	0.0097	0.001	0.1522	0.0027	0.0014	0.0661	5e-04	0.1049	0.1564	0.0288	0.0016	0.1257	0.0115	0.0013	0.0015	0.0012	6e-04	0.0436	0.0228	0.0299	0.0864	0.0138	0.0974	6e-04
15	rs75442575	84442272	0.9	0.447749409690379	0.93	0.128223312274834	0.00170299552772257	0.308381560662893	0.0137	0.0221	0.0097	0.001	0.1522	0.0027	0.0014	0.0661	5e-04	0.1049	0.1564	0.0287	0.0016	0.1257	0.0115	0.0012	0.0015	0.0012	6e-04	0.0436	0.0227	0.0299	0.0865	0.0138	0.0974	6e-04
15	rs72746927	84443493	0.9	0.447749409690379	0.94	0.110289943288055	0.00174189179134123	0.309701196533519	0.0137	0.0221	0.0097	0.001	0.1522	0.0027	0.0014	0.0661	5e-04	0.1049	0.1564	0.0287	0.0016	0.1257	0.0115	0.0012	0.0015	0.0012	6e-04	0.0436	0.0227	0.0299	0.0865	0.0138	0.0974	6e-04
15	rs11638104	84444878	0.9	0.447749409690379	0.94	0.110289943288055	0.00183136063896479	0.327617393291331	0.0137	0.0221	0.0097	0.001	0.1523	0.0026	0.0014	0.0661	5e-04	0.1049	0.1564	0.0287	0.0016	0.1257	0.0115	0.0012	0.0015	0.0012	6e-04	0.0436	0.0227	0.0299	0.0865	0.0138	0.0974	6e-04
15	rs62025778	84445118	0.9	0.447749409690379	0.94	0.110289943288055	0.00181777606236498	0.324083437209497	0.0137	0.0221	0.0097	0.001	0.1523	0.0026	0.0014	0.0661	5e-04	0.1049	0.1564	0.0287	0.0016	0.1258	0.0115	0.0012	0.0015	0.0012	6e-04	0.0436	0.0227	0.0299	0.0865	0.0138	0.0975	6e-04
15	rs12441069	84465461	0.91	0.406594937265203	0.94	0.110289943288055	0.00158202029160324	0.322138494996143	0.0137	0.022	0.0097	0.001	0.1524	0.0026	0.0014	0.066	5e-04	0.1049	0.1568	0.0286	0.0016	0.1258	0.0115	0.0012	0.0015	0.0012	6e-04	0.0436	0.0227	0.0298	0.0866	0.0137	0.0974	6e-04
15	rs4375628	84484056	0.91	0.406594937265203	0.94	0.110289943288055	0.00150725711407716	0.312706598670723	0.0137	0.0219	0.0097	0.0011	0.1523	0.0026	0.0014	0.066	5e-04	0.105	0.1569	0.0285	0.0016	0.1257	0.0115	0.0012	0.0015	0.0012	6e-04	0.0436	0.0226	0.0298	0.0866	0.0137	0.0976	6e-04
15	rs4262914	84484897	0.91	0.406594937265203	0.94	0.110289943288055	0.00150376992929799	0.329571962606509	0.0138	0.0219	0.0097	0.0011	0.1523	0.0026	0.0014	0.0659	5e-04	0.105	0.157	0.0284	0.0016	0.1258	0.0115	0.0012	0.0015	0.0012	6e-04	0.0435	0.0225	0.0298	0.0866	0.0137	0.0977	6e-04
15	rs4483821	84488636	0.91	0.406594937265203	0.94	0.110289943288055	0.00215470959507819	0.353786640391894	0.0137	0.0216	0.0095	0.0011	0.152	0.0026	0.0014	0.0655	5e-04	0.1048	0.1569	0.0285	0.0015	0.1264	0.0116	0.0012	0.0015	0.0011	6e-04	0.0434	0.0223	0.03	0.0871	0.0135	0.0986	7e-04
15	rs10444974	84513686	0.91	0.406594937265203	0.94	0.110289943288055	0.00247004744263259	0.383072416048527	0.0138	0.0213	0.0094	0.0012	0.1522	0.0026	0.0014	0.0655	7e-04	0.105	0.1575	0.028	0.0017	0.126	0.0117	0.0011	0.0015	0.0011	7e-04	0.0427	0.0221	0.0298	0.0872	0.0132	0.0994	9e-04
15	rs4357909	84515575	0.91	0.406594937265203	0.94	0.110289943288055	0.00272998991160037	0.394092610574007	0.0138	0.0213	0.0094	0.0011	0.1522	0.0026	0.0013	0.0655	7e-04	0.105	0.1575	0.028	0.0018	0.126	0.0117	0.0011	0.0015	0.0011	7e-04	0.0427	0.0221	0.0298	0.0872	0.0132	0.0994	9e-04
15	rs12902891	84519770	0.91	0.406594937265203	0.94	0.110289943288055	0.00264651518389726	0.391136863018232	0.0138	0.0213	0.0094	0.0011	0.1522	0.0026	0.0013	0.0655	7e-04	0.105	0.1575	0.028	0.0018	0.126	0.0117	0.0011	0.0015	0.0011	7e-04	0.0427	0.0221	0.0298	0.0872	0.0132	0.0994	9e-04
15	rs117825563	84527793	0.91	0.406594937265203	0.94	0.110289943288055	0.0026501813043272	0.379630592788121	0.0138	0.0212	0.0094	0.0011	0.1522	0.0025	0.0013	0.0655	8e-04	0.105	0.1575	0.028	0.0018	0.1259	0.0117	0.0011	0.0015	0.0011	7e-04	0.0427	0.0221	0.0297	0.0872	0.0132	0.0995	0.001
15	rs11259923	84535704	0.91	0.406594937265203	0.94	0.110289943288055	0.00284260616935049	0.358412827821463	0.0139	0.0212	0.0093	0.0011	0.1521	0.0025	0.0014	0.0655	8e-04	0.1051	0.1576	0.0279	0.0018	0.1258	0.0117	0.0011	0.0015	0.0011	7e-04	0.0426	0.0221	0.0297	0.0873	0.0132	0.0996	0.001
15	rs72746981	84536035	0.91	0.406594937265203	0.94	0.110289943288055	0.0032695021558868	0.367842447748089	0.0139	0.0212	0.0093	0.0011	0.1521	0.0025	0.0013	0.0654	8e-04	0.105	0.1574	0.0278	0.0019	0.1257	0.0117	0.0011	0.0015	0.0011	7e-04	0.0433	0.0221	0.0297	0.0873	0.0132	0.0995	0.001
15	rs4842918	84536999	0.91	0.406594937265203	0.94	0.110289943288055	0.00357509040442225	0.386394937848779	0.0139	0.0212	0.0093	0.0011	0.1522	0.0025	0.0014	0.0653	8e-04	0.105	0.1575	0.0278	0.0019	0.1258	0.0117	0.0011	0.0015	0.0011	7e-04	0.0432	0.0221	0.0296	0.0873	0.0132	0.0994	0.001
15	rs4144691	84539619	0.91	0.406594937265203	0.94	0.110289943288055	0.00360544502602608	0.391008492078606	0.0141	0.0212	0.0093	0.0011	0.1521	0.0025	0.0014	0.0653	8e-04	0.1049	0.1575	0.0278	0.0019	0.1257	0.0117	0.0011	0.0014	0.0011	7e-04	0.0431	0.0221	0.0296	0.0873	0.0132	0.0995	0.0011
15	rs967374	84551395	0.91	0.406594937265203	0.94	0.110289943288055	0.00351269234706825	0.378612462724672	0.0144	0.0212	0.0093	0.0011	0.152	0.0025	0.0014	0.0652	9e-04	0.1048	0.1576	0.0277	0.0019	0.1256	0.0117	0.0011	0.0015	0.0012	7e-04	0.043	0.0221	0.0296	0.0872	0.0132	0.0996	0.0011
15	rs62025858	84564132	0.91	0.406594937265203	0.94	0.110289943288055	0.00350810479704304	0.373660076557514	0.0147	0.0211	0.0093	0.0011	0.1519	0.0025	0.0014	0.0652	9e-04	0.1047	0.1577	0.0277	0.002	0.1254	0.0117	0.001	0.0014	0.0012	7e-04	0.0429	0.022	0.0296	0.0873	0.0132	0.0997	0.0011
15	rs12906247	84567399	0.91	0.406594937265203	0.94	0.110289943288055	0.00367151659965952	0.371254024932243	0.0147	0.0211	0.0093	0.0011	0.152	0.0025	0.0014	0.0651	9e-04	0.1046	0.1577	0.0277	0.002	0.1254	0.0117	0.001	0.0014	0.0012	7e-04	0.0428	0.022	0.0296	0.0874	0.0132	0.0998	0.0012
15	rs10906982	84568158	0.91	0.406594937265203	0.94	0.110289943288055	0.00363364527280361	0.370368689147405	0.0147	0.0211	0.0093	0.0011	0.152	0.0025	0.0014	0.0651	9e-04	0.1045	0.1577	0.0277	0.002	0.1254	0.0118	0.001	0.0014	0.0012	7e-04	0.0428	0.022	0.0296	0.0874	0.0132	0.0998	0.0012
15	rs1383483	84570311	0.91	0.406594937265203	0.94	0.110289943288055	0.00344437577515847	0.369989442003854	0.0146	0.0211	0.0093	0.0011	0.152	0.0025	0.0014	0.0651	9e-04	0.1046	0.1577	0.0277	0.002	0.1254	0.0118	0.001	0.0014	0.0012	7e-04	0.0428	0.022	0.0295	0.0874	0.0132	0.0999	0.0011
15	rs7183263	84573041	0.91	0.406594937265203	0.94	0.110289943288055	0.00336822744868881	0.369736671463666	0.0146	0.0211	0.0093	0.0011	0.152	0.0025	0.0014	0.0651	9e-04	0.1046	0.1578	0.0277	0.0019	0.1253	0.0118	0.001	0.0014	0.0012	7e-04	0.0428	0.022	0.0295	0.0874	0.0132	0.0999	0.0011
15	rs11259936	84580582	0.91	0.406594937265203	0.94	0.110289943288055	0.00330215193745278	0.369357607049417	0.0146	0.0211	0.0093	0.0011	0.152	0.0025	0.0014	0.0651	9e-04	0.1046	0.1577	0.0277	0.0019	0.1253	0.0118	0.001	0.0014	0.0012	7e-04	0.0428	0.022	0.0295	0.0874	0.0132	0.0999	0.0011
15	rs4842838	84582124	0.91	0.406594937265203	0.94	0.110289943288055	0.00317097118817178	0.357035683804713	0.0146	0.0211	0.0093	0.0011	0.152	0.0025	0.0014	0.0651	9e-04	0.1046	0.1578	0.0277	0.002	0.1253	0.0118	0.001	0.0014	0.0012	7e-04	0.0428	0.022	0.0295	0.0874	0.0132	0.0999	0.0011
15	rs8024628	84586463	0.91	0.406594937265203	0.94	0.110289943288055	0.00293494302072673	0.355660053271068	0.0146	0.0211	0.0093	0.0011	0.1519	0.0025	0.0014	0.0652	9e-04	0.1045	0.1576	0.0277	0.002	0.1253	0.0119	0.001	0.0014	0.0012	8e-04	0.0428	0.022	0.0296	0.0873	0.0133	0.0999	0.0011
15	rs76343395	84592069	0.91	0.406594937265203	0.94	0.110289943288055	0.00225922327092108	0.345701403819056	0.0144	0.021	0.0093	0.0011	0.1518	0.0025	0.0014	0.0658	8e-04	0.1044	0.1577	0.0275	0.0021	0.1256	0.012	0.001	0.0014	0.0012	8e-04	0.0426	0.0219	0.0295	0.0873	0.0132	0.1002	0.001
15	rs34047645	84611367	0.91	0.406594937265203	0.94	0.110289943288055	0.00238963822028151	0.354535666146967	0.0143	0.021	0.0094	0.0011	0.1518	0.0025	0.0014	0.066	8e-04	0.1044	0.1577	0.0274	0.0021	0.1257	0.012	0.001	0.0014	0.0012	8e-04	0.0424	0.0219	0.0295	0.0874	0.0132	0.1003	9e-04
15	rs2277849	84639350	0.91	0.406594937265203	0.94	0.110289943288055	0.00258480907534447	0.375816559261941	0.0138	0.0207	0.0095	0.001	0.1516	0.0025	0.0014	0.0668	9e-04	0.1047	0.158	0.0274	0.0022	0.1255	0.0121	9e-04	0.0013	0.0012	8e-04	0.0419	0.0218	0.0293	0.0871	0.0132	0.1009	9e-04
15	rs11638355	84643342	0.91	0.406594937265203	0.94	0.110289943288055	0.00248220656687651	0.364062267821493	0.0138	0.0207	0.0095	0.001	0.1516	0.0025	0.0014	0.0668	9e-04	0.1047	0.158	0.0274	0.0022	0.1257	0.0122	9e-04	0.0013	0.0012	8e-04	0.0419	0.0218	0.0293	0.087	0.0132	0.101	9e-04
15	rs12902549	84644707	0.91	0.406594937265203	0.94	0.110289943288055	0.00261370222735056	0.352040677913651	0.0137	0.0207	0.0095	0.001	0.1515	0.0025	0.0014	0.0668	9e-04	0.1047	0.158	0.0274	0.0022	0.1257	0.0122	9e-04	0.0013	0.0012	8e-04	0.0419	0.0218	0.0293	0.0871	0.0132	0.101	9e-04
15	rs140206840	84651057	0.91	0.406594937265203	0.95	0.0943132253134139	0.00259561390639912	0.352913350053384	0.0137	0.0207	0.0094	0.001	0.1515	0.0025	0.0014	0.0668	9e-04	0.1047	0.1581	0.0274	0.0022	0.1258	0.0122	9e-04	0.0013	0.0012	8e-04	0.0417	0.0218	0.0293	0.087	0.0132	0.1011	9e-04
15	rs62027818	84661145	0.91	0.406594937265203	0.95	0.0943132253134139	0.00286400635474474	0.366076988562448	0.0136	0.0206	0.0094	0.001	0.1515	0.0025	0.0014	0.0668	9e-04	0.1048	0.1581	0.0274	0.0022	0.1259	0.0122	9e-04	0.0013	0.0012	8e-04	0.0417	0.0218	0.0293	0.087	0.0132	0.1011	9e-04
15	rs67389173	84661290	0.91	0.406594937265203	0.95	0.0943132253134139	0.00285231765946031	0.362301975511484	0.0136	0.0206	0.0094	0.001	0.1515	0.0025	0.0014	0.0668	9e-04	0.1048	0.1581	0.0274	0.0022	0.1259	0.0122	9e-04	0.0013	0.0012	8e-04	0.0417	0.0218	0.0293	0.087	0.0132	0.1011	9e-04
15	rs58824810	84670975	0.91	0.406594937265203	0.95	0.0943132253134139	0.00240996573079156	0.363307560459478	0.0136	0.0206	0.0094	0.001	0.1516	0.0025	0.0014	0.0667	9e-04	0.1047	0.1582	0.0274	0.0021	0.1259	0.0123	9e-04	0.0013	0.0012	8e-04	0.0416	0.0219	0.0292	0.0871	0.0132	0.1012	9e-04
15	rs1480824	84681337	0.91	0.406594937265203	0.95	0.0943132253134139	0.00228353520667784	0.386650847060502	0.0135	0.0206	0.0094	0.001	0.1518	0.0025	0.0014	0.0668	9e-04	0.1047	0.1584	0.0273	0.0021	0.1259	0.0123	9e-04	0.0013	0.0012	8e-04	0.0413	0.0219	0.0292	0.087	0.0133	0.1014	9e-04
15	rs17158445	84689429	0.91	0.406594937265203	0.95	0.0943132253134139	0.00243556986587766	0.413257542272414	0.0133	0.0206	0.0093	0.001	0.152	0.0024	0.0014	0.0667	8e-04	0.1048	0.1584	0.0274	0.0021	0.1257	0.0123	9e-04	0.0013	0.0012	8e-04	0.0412	0.022	0.0292	0.0868	0.0133	0.1015	9e-04
15	rs2049511	84702727	0.9	0.447749409690379	0.95	0.0943132253134139	0.00427525463232263	0.516039058559199	0.0125	0.0207	0.0091	0.0012	0.1522	0.0025	0.0017	0.0663	7e-04	0.1042	0.1587	0.0277	0.0018	0.126	0.0122	9e-04	0.0013	0.0011	6e-04	0.0411	0.0228	0.0292	0.0864	0.0135	0.1026	6e-04
15	rs72748659	84704372	0.9	0.447749409690379	0.95	0.0943132253134139	0.00482638215391463	0.501997457561593	0.0119	0.0206	0.0089	0.0013	0.1529	0.0025	0.0018	0.0659	6e-04	0.1035	0.1589	0.0276	0.0017	0.1267	0.0121	0.001	0.0012	0.001	5e-04	0.0411	0.0231	0.0292	0.0861	0.0135	0.1033	5e-04
15	rs2279926	84705426	0.9	0.447749409690379	0.95	0.0943132253134139	0.0047067357200305	0.485741216496807	0.0119	0.0206	0.0089	0.0013	0.1529	0.0025	0.0017	0.0658	6e-04	0.1033	0.159	0.0275	0.0017	0.1268	0.012	0.001	0.0012	0.0011	5e-04	0.041	0.0231	0.0291	0.0859	0.0136	0.1036	6e-04
15	rs950168	84706197	0.9	0.447749409690379	0.96	0.0801626552665664	0.00522467556298141	0.537561667490423	0.0119	0.0206	0.0089	0.0013	0.1529	0.0025	0.0018	0.0658	6e-04	0.1033	0.159	0.0275	0.0017	0.1269	0.012	0.001	0.0012	0.0011	6e-04	0.041	0.0231	0.0291	0.0859	0.0136	0.1036	6e-04
15	rs950169	84706461	0.9	0.447749409690379	0.96	0.0801626552665664	0.00530351460245828	0.54833438095783	0.0119	0.0206	0.0089	0.0013	0.1529	0.0025	0.0018	0.0658	6e-04	0.1033	0.159	0.0275	0.0018	0.1268	0.012	0.001	0.0012	0.0011	6e-04	0.041	0.0231	0.0291	0.0859	0.0136	0.1037	6e-04
15	rs113317779	84708663	0.9	0.447749409690379	0.96	0.0801626552665664	0.00532257317083678	0.555498472816277	0.0119	0.0206	0.0089	0.0013	0.1528	0.0025	0.0018	0.0657	6e-04	0.1033	0.159	0.0275	0.0017	0.1268	0.012	0.001	0.0012	0.0011	6e-04	0.041	0.0231	0.0291	0.0859	0.0136	0.1037	6e-04
15	rs12902672	84716986	0.9	0.447749409690379	0.96	0.0801626552665664	0.00546397135477916	0.531151413016534	0.0118	0.0206	0.0089	0.0013	0.1529	0.0025	0.0018	0.0656	6e-04	0.1033	0.159	0.0275	0.0017	0.1268	0.012	0.0011	0.0012	0.0011	6e-04	0.041	0.023	0.0292	0.0859	0.0137	0.1037	6e-04
15	rs12438293	84723788	0.9	0.447749409690379	0.96	0.0801626552665664	0.00567818383557203	0.567206182977815	0.0118	0.0206	0.0089	0.0014	0.1528	0.0025	0.0018	0.0656	6e-04	0.1033	0.1587	0.0275	0.0018	0.1272	0.012	0.0011	0.0016	0.0011	6e-04	0.041	0.0229	0.0292	0.0858	0.0136	0.1036	6e-04
15	rs17841161	84748914	0.9	0.447749409690379	0.96	0.0801626552665664	0.00538006914277408	0.544690933577275	0.0117	0.0206	0.0089	0.0014	0.1528	0.0025	0.0018	0.0657	6e-04	0.1031	0.1589	0.0276	0.0017	0.1272	0.0119	0.0011	0.0015	0.0012	5e-04	0.041	0.0229	0.0293	0.0859	0.0136	0.1035	6e-04
15	rs62026523	84754222	0.9	0.447749409690379	0.96	0.0801626552665664	0.0053608503422559	0.541193288269648	0.0117	0.0206	0.0089	0.0014	0.1528	0.0025	0.0018	0.0657	6e-04	0.103	0.159	0.0276	0.0017	0.1272	0.0119	0.0011	0.0015	0.0012	5e-04	0.041	0.0229	0.0293	0.0859	0.0136	0.1035	6e-04
15	rs117378634	84757383	0.9	0.447749409690379	0.96	0.0801626552665664	0.00521214657287878	0.541193288269648	0.0117	0.0206	0.0089	0.0014	0.1528	0.0025	0.0018	0.0657	6e-04	0.103	0.159	0.0276	0.0017	0.1272	0.0119	0.0011	0.0015	0.0012	6e-04	0.041	0.0229	0.0293	0.0858	0.0136	0.1035	6e-04
15	rs17300406	84764774	0.9	0.447749409690379	0.96	0.0801626552665664	0.00528767311539049	0.53770123298404	0.0117	0.0206	0.0089	0.0014	0.1529	0.0025	0.0018	0.0657	6e-04	0.1029	0.159	0.0276	0.0017	0.1272	0.012	0.0012	0.0015	0.0012	6e-04	0.041	0.0228	0.0293	0.0858	0.0137	0.1035	6e-04
15	rs116979211	84778100	0.9	0.447749409690379	0.96	0.0801626552665664	0.0054154429143137	0.527397818276271	0.0116	0.0206	0.0089	0.0014	0.153	0.0026	0.0018	0.0656	6e-04	0.1029	0.159	0.0277	0.0017	0.1272	0.012	0.0012	0.0015	0.0012	6e-04	0.0409	0.0228	0.0293	0.0858	0.0137	0.1035	6e-04
15	rs9806618	84778891	0.9	0.447749409690379	0.96	0.0801626552665664	0.00554560336808572	0.538399195328772	0.0116	0.0206	0.0089	0.0014	0.153	0.0026	0.0019	0.0656	6e-04	0.1029	0.1589	0.0277	0.0017	0.1272	0.012	0.0012	0.0015	0.0012	6e-04	0.0409	0.0228	0.0293	0.0858	0.0137	0.1035	6e-04
15	rs72748679	84796462	0.9	0.447749409690379	0.96	0.0801626552665664	0.00523408770476705	0.546511907915759	0.0116	0.0206	0.0089	0.0014	0.1531	0.0026	0.0019	0.0655	6e-04	0.1029	0.1589	0.0277	0.0017	0.1272	0.012	0.0012	0.0015	0.0012	5e-04	0.0409	0.0228	0.0292	0.0859	0.0137	0.1035	6e-04
15	rs72750803	84915252	0.9	0.447749409690379	0.96	0.0801626552665664	0.00789523324679647	0.609001476975762	0.011	0.0207	0.0088	0.0016	0.1533	0.0027	0.0021	0.0644	6e-04	0.1032	0.1594	0.0279	0.0018	0.1271	0.0124	0.0014	0.0013	0.0011	6e-04	0.0403	0.0229	0.0285	0.0864	0.014	0.1035	6e-04
15	rs78597714	84919109	0.9	0.447749409690379	0.96	0.0801626552665664	0.0079514579016345	0.611736099676105	0.011	0.0207	0.0088	0.0016	0.1533	0.0027	0.0021	0.0644	6e-04	0.1032	0.1594	0.0279	0.0018	0.1271	0.0124	0.0014	0.0013	0.0011	6e-04	0.0403	0.0229	0.0285	0.0864	0.014	0.1035	6e-04
15	rs58025477	84953042	0.89	0.491600132839596	0.97	0.0677063307338505	0.00866419104504394	0.66702137917035	0.011	0.0207	0.0088	0.0016	0.1533	0.0027	0.0021	0.0644	6e-04	0.1032	0.1594	0.0279	0.0018	0.1271	0.0124	0.0014	0.0013	0.0011	6e-04	0.0402	0.0229	0.0285	0.0865	0.014	0.1035	6e-04
15	rs11259942	84954985	0.89	0.491600132839596	0.97	0.0677063307338505	0.00857195784647367	0.655144284005581	0.011	0.0207	0.0088	0.0016	0.1533	0.0027	0.0021	0.0644	6e-04	0.1032	0.1594	0.0279	0.0018	0.1271	0.0124	0.0014	0.0013	0.0011	6e-04	0.0402	0.0229	0.0285	0.0865	0.014	0.1035	6e-04
15	rs55786559	85077738	0.89	0.491600132839596	0.97	0.0677063307338505	0.00669927323373023	0.551983805753913	0.0111	0.0207	0.0088	0.0016	0.1534	0.0027	0.0021	0.0643	5e-04	0.1033	0.1593	0.0279	0.0018	0.1272	0.0126	0.0015	0.0013	0.0011	5e-04	0.0402	0.0229	0.0284	0.0864	0.0141	0.1034	6e-04
15	rs4842987	85078876	0.89	0.491600132839596	0.97	0.0677063307338505	0.00686042329954839	0.562685303647431	0.0111	0.0207	0.0088	0.0016	0.1534	0.0027	0.0021	0.0643	5e-04	0.1033	0.1593	0.0279	0.0018	0.1273	0.0126	0.0015	0.0013	0.0011	5e-04	0.0402	0.0229	0.0284	0.0863	0.0141	0.1034	6e-04
15	rs150730626	85083619	0.89	0.491600132839596	0.97	0.0677063307338505	0.00729664856682862	0.581105786254353	0.0111	0.0207	0.0088	0.0016	0.1534	0.0027	0.0021	0.0643	5e-04	0.1033	0.1593	0.0279	0.0018	0.1273	0.0126	0.0015	0.0013	0.0011	5e-04	0.0402	0.0229	0.0284	0.0863	0.0141	0.1034	6e-04
15	rs112729623	85085297	0.89	0.491600132839596	0.97	0.0677063307338505	0.00733326065431795	0.580110261356607	0.0111	0.0207	0.0088	0.0016	0.1534	0.0027	0.0021	0.0643	5e-04	0.1033	0.1593	0.0279	0.0018	0.1273	0.0126	0.0015	0.0013	0.0011	5e-04	0.0401	0.0229	0.0284	0.0863	0.0141	0.1034	6e-04
15	rs56232970	85092906	0.89	0.491600132839596	0.97	0.0677063307338505	0.00691869489386249	0.553107902883485	0.0111	0.0209	0.0088	0.0017	0.1536	0.0027	0.0019	0.0642	5e-04	0.1034	0.1592	0.0279	0.0019	0.1275	0.0128	0.0015	0.0013	0.0011	6e-04	0.04	0.0229	0.0285	0.0854	0.0142	0.1034	6e-04
15	rs72750833	85096278	0.89	0.491600132839596	0.97	0.0677063307338505	0.00682564229101716	0.54777346065855	0.0111	0.021	0.0088	0.0017	0.1535	0.0027	0.0019	0.0642	5e-04	0.1033	0.1592	0.0279	0.0019	0.1275	0.0128	0.0015	0.0013	0.0011	6e-04	0.04	0.0229	0.0284	0.0854	0.0142	0.1034	6e-04
15	rs117325744	85102760	0.89	0.491600132839596	0.97	0.0677063307338505	0.00673737475069153	0.509281341970346	0.0111	0.021	0.0088	0.0017	0.1535	0.0027	0.0019	0.0642	5e-04	0.1033	0.1592	0.0279	0.0019	0.1275	0.0129	0.0014	0.0013	0.0011	6e-04	0.04	0.0229	0.0285	0.0853	0.0142	0.1035	6e-04
15	rs8032964	85113429	0.89	0.491600132839596	0.97	0.0677063307338505	0.00669927323373023	0.5226805591824	0.0111	0.0211	0.0088	0.0017	0.1534	0.0027	0.0019	0.0642	6e-04	0.1033	0.1593	0.0279	0.0019	0.1276	0.013	0.0013	0.0012	0.0011	6e-04	0.04	0.0229	0.0285	0.0852	0.0142	0.1035	6e-04
15	rs17597076	85115935	0.89	0.491600132839596	0.97	0.0677063307338505	0.00668028490541468	0.526009287903278	0.0111	0.0211	0.0088	0.0017	0.1534	0.0027	0.0019	0.0642	6e-04	0.1033	0.1593	0.0279	0.0019	0.1276	0.013	0.0013	0.0012	0.0012	6e-04	0.04	0.0229	0.0284	0.0852	0.0142	0.1035	6e-04
15	rs2879971	85117468	0.89	0.491600132839596	0.97	0.0677063307338505	0.00638208149330268	0.514796160428951	0.0111	0.0211	0.0088	0.0017	0.1534	0.0027	0.0019	0.0642	6e-04	0.1033	0.1593	0.0279	0.0019	0.1275	0.013	0.0013	0.0012	0.0012	6e-04	0.0399	0.0228	0.0284	0.0852	0.0142	0.1035	6e-04
15	rs56130099	85131257	0.89	0.491600132839596	0.97	0.0677063307338505	0.00622970111633795	0.561415398429351	0.011	0.0212	0.0088	0.0017	0.1534	0.0027	0.0019	0.0641	6e-04	0.1031	0.16	0.0279	0.002	0.1272	0.0131	0.0013	0.0013	0.0012	6e-04	0.0397	0.0228	0.0283	0.0851	0.0142	0.1037	7e-04
15	rs17597517	85144747	0.89	0.491600132839596	0.97	0.0677063307338505	0.00648896655766459	0.583667595957044	0.0109	0.0214	0.0088	0.0018	0.1537	0.0028	0.0019	0.0635	6e-04	0.103	0.1605	0.028	0.002	0.1268	0.0132	0.0013	0.0014	0.0012	7e-04	0.0395	0.0226	0.0282	0.0849	0.0143	0.1041	7e-04
15	rs7169769	85147910	0.89	0.491600132839596	0.97	0.0677063307338505	0.00691090340193012	0.632845257090805	0.0109	0.0214	0.0088	0.0018	0.1541	0.0028	0.0019	0.063	6e-04	0.1029	0.1608	0.0281	0.002	0.1266	0.0133	0.0013	0.0014	0.0012	7e-04	0.0394	0.0225	0.0282	0.0848	0.0143	0.104	8e-04
15	rs2271433	85149771	0.89	0.491600132839596	0.97	0.0677063307338505	0.00706406138939705	0.628638986952277	0.0109	0.0214	0.0088	0.0018	0.1542	0.0028	0.0019	0.0628	6e-04	0.1029	0.1608	0.0281	0.002	0.1267	0.0133	0.0013	0.0014	0.0012	7e-04	0.0394	0.0225	0.0282	0.0848	0.0143	0.104	8e-04
15	rs116861726	85157657	0.89	0.491600132839596	0.97	0.0677063307338505	0.00756424934726283	0.651050070949154	0.0109	0.0216	0.0089	0.0019	0.1542	0.0028	0.0019	0.0625	6e-04	0.1029	0.1608	0.0281	0.0021	0.1267	0.0134	0.0013	0.0014	0.0012	7e-04	0.0393	0.0225	0.0283	0.0846	0.0144	0.1039	8e-04
15	rs16974951	85161272	0.89	0.491600132839596	0.97	0.0677063307338505	0.00761027044114729	0.642005496219721	0.0109	0.0216	0.0089	0.0019	0.1542	0.0028	0.0019	0.0624	6e-04	0.1029	0.1608	0.0281	0.0021	0.1266	0.0134	0.0013	0.0014	0.0012	7e-04	0.0393	0.0225	0.0283	0.0845	0.0144	0.1039	8e-04
15	rs12438261	85162251	0.89	0.491600132839596	0.96	0.0801626552665664	0.00734957791054892	0.636912688733566	0.0109	0.0216	0.0089	0.0019	0.1542	0.0028	0.0019	0.0624	6e-04	0.1029	0.1608	0.0281	0.0021	0.1266	0.0134	0.0013	0.0014	0.0012	7e-04	0.0393	0.0224	0.0283	0.0845	0.0144	0.1039	8e-04
15	rs2044502	85163998	0.89	0.491600132839596	0.96	0.0801626552665664	0.0074480677564047	0.632990417751089	0.0109	0.0216	0.0088	0.0019	0.1542	0.0028	0.0019	0.0624	6e-04	0.1029	0.1608	0.0281	0.0022	0.1266	0.0134	0.0013	0.0014	0.0012	7e-04	0.0393	0.0224	0.0283	0.0845	0.0144	0.1039	9e-04
15	rs28429815	85167621	0.89	0.491600132839596	0.96	0.0801626552665664	0.007669152866305	0.642588131167995	0.0109	0.0217	0.0088	0.0019	0.1543	0.0028	0.0019	0.0624	6e-04	0.1029	0.1608	0.028	0.0022	0.1266	0.0135	0.0013	0.0014	0.0012	8e-04	0.0394	0.0224	0.0282	0.0844	0.0145	0.1039	9e-04
15	rs56104862	85167932	0.89	0.491600132839596	0.96	0.0801626552665664	0.00768604037838483	0.642879494648982	0.0109	0.0217	0.0088	0.0019	0.1543	0.0028	0.0019	0.0624	6e-04	0.1029	0.1608	0.028	0.0022	0.1266	0.0134	0.0013	0.0013	0.0012	8e-04	0.0394	0.0224	0.0282	0.0844	0.0145	0.1039	9e-04
15	rs76106987	85178308	0.89	0.491600132839596	0.96	0.0801626552665664	0.00760607785651896	0.643316597342891	0.011	0.0217	0.0088	0.0019	0.1542	0.0029	0.002	0.0622	6e-04	0.1028	0.1606	0.0279	0.0022	0.1265	0.0136	0.0014	0.0014	0.0013	8e-04	0.0395	0.0224	0.0281	0.0843	0.0146	0.1039	9e-04
15	rs117447476	85182622	0.89	0.491600132839596	0.96	0.0801626552665664	0.00735774698763169	0.644482541392374	0.011	0.0218	0.0088	0.0019	0.1542	0.0029	0.002	0.0622	6e-04	0.1027	0.1607	0.0279	0.0022	0.1264	0.0137	0.0014	0.0014	0.0013	8e-04	0.0396	0.0223	0.0281	0.0842	0.0146	0.1039	9e-04
15	rs510875	85186637	0.89	0.491600132839596	0.96	0.0801626552665664	0.00803855492775521	0.647107703397127	0.011	0.0219	0.0089	0.002	0.1539	0.003	0.0021	0.0621	6e-04	0.1026	0.1609	0.0278	0.0023	0.1264	0.0138	0.0015	0.0014	0.0013	8e-04	0.0398	0.0222	0.028	0.084	0.0147	0.1038	9e-04
15	Affx-12090584	85186837	0.89	0.491600132839596	0.96	0.0801626552665664	0.00784360411205803	0.643608037435057	0.011	0.0219	0.0089	0.002	0.1538	0.003	0.0021	0.062	6e-04	0.1026	0.1609	0.0278	0.0023	0.1264	0.0138	0.0015	0.0014	0.0013	9e-04	0.0399	0.0222	0.028	0.084	0.0147	0.1038	9e-04
15	rs11073619	85188839	0.89	0.491600132839596	0.96	0.0801626552665664	0.00812197105247724	0.661443308745948	0.0109	0.0219	0.0088	0.0019	0.1538	0.003	0.0021	0.062	6e-04	0.1026	0.1609	0.0278	0.0022	0.1267	0.0139	0.0014	0.0013	0.0013	8e-04	0.0399	0.0222	0.0277	0.0839	0.0147	0.104	0.001
15	rs79886065	85189879	0.89	0.491600132839596	0.96	0.0801626552665664	0.00755173526172571	0.656461536521281	0.0109	0.0219	0.0088	0.0019	0.1538	0.003	0.0021	0.062	6e-04	0.1026	0.1609	0.0279	0.0022	0.1268	0.0139	0.0014	0.0013	0.0013	8e-04	0.0399	0.0221	0.0276	0.084	0.0147	0.104	0.001
15	rs35516100	85195430	0.89	0.491600132839596	0.96	0.0801626552665664	0.00813520226742147	0.648275234804357	0.0109	0.022	0.0088	0.0019	0.1537	0.0031	0.0021	0.062	6e-04	0.1026	0.1608	0.0279	0.0022	0.1269	0.0139	0.0014	0.0013	0.0013	8e-04	0.0399	0.0221	0.0274	0.0841	0.0148	0.1041	0.001
15	rs7180849	85195659	0.89	0.491600132839596	0.96	0.0801626552665664	0.00813961633109233	0.649151202791446	0.0109	0.022	0.0088	0.0019	0.1537	0.0031	0.0021	0.062	6e-04	0.1026	0.1608	0.0279	0.0022	0.1269	0.0139	0.0014	0.0013	0.0013	8e-04	0.0399	0.0221	0.0274	0.0841	0.0148	0.1041	0.001
15	rs66810580	85198350	0.89	0.491600132839596	0.96	0.0801626552665664	0.00836266286457242	0.645357320601927	0.0109	0.022	0.0088	0.0019	0.1537	0.0031	0.0021	0.062	6e-04	0.1026	0.1608	0.0279	0.0022	0.127	0.0139	0.0015	0.0013	0.0013	8e-04	0.0399	0.0221	0.0273	0.0841	0.0148	0.1041	0.001
15	rs1107179	85198362	0.89	0.491600132839596	0.95	0.0943132253134139	0.00841235302990449	0.642151143451059	0.0109	0.022	0.0088	0.0019	0.1537	0.0031	0.0021	0.062	6e-04	0.1026	0.1608	0.0279	0.0022	0.127	0.0139	0.0015	0.0013	0.0013	8e-04	0.0399	0.0221	0.0272	0.0841	0.0148	0.1041	0.001
15	rs17598561	85198606	0.89	0.491600132839596	0.94	0.110289943288055	0.00799491569334819	0.630668781164366	0.0109	0.022	0.0088	0.0019	0.1538	0.0031	0.0021	0.062	5e-04	0.1026	0.1609	0.0279	0.0022	0.127	0.0139	0.0015	0.0013	0.0013	7e-04	0.04	0.0221	0.0272	0.0841	0.0148	0.1041	8e-04
15	rs1051168	85200520	0.89	0.491600132839596	0.94	0.110289943288055	0.00785648709361854	0.643608037435057	0.0108	0.022	0.0088	0.0019	0.1538	0.0031	0.0021	0.0621	5e-04	0.1027	0.1609	0.028	0.0021	0.1271	0.0139	0.0015	0.0013	0.0013	7e-04	0.04	0.022	0.0271	0.0841	0.0148	0.1041	8e-04
15	rs11637728	85203392	0.89	0.491600132839596	0.93	0.128223312274834	0.00818385770402181	0.618946279959521	0.0108	0.022	0.0088	0.0019	0.1539	0.0032	0.0021	0.062	5e-04	0.1026	0.1609	0.028	0.0021	0.1272	0.0138	0.0016	0.0013	0.0013	7e-04	0.0399	0.0219	0.0271	0.0839	0.0148	0.1043	8e-04
15	rs6496318	85215229	0.89	0.491600132839596	0.92	0.14824156235026	0.00846681707725466	0.635168759600052	0.0107	0.0221	0.0088	0.0018	0.1544	0.0031	0.002	0.0617	5e-04	0.1026	0.1614	0.0281	0.002	0.128	0.0134	0.0017	0.0013	0.0013	7e-04	0.04	0.022	0.0267	0.0829	0.0148	0.1047	8e-04
15	rs118057636	85216738	0.89	0.491600132839596	0.92	0.14824156235026	0.00851240889242185	0.63836681340565	0.0107	0.0221	0.0088	0.0018	0.1544	0.0031	0.002	0.0617	5e-04	0.1026	0.1614	0.0281	0.002	0.128	0.0134	0.0017	0.0013	0.0013	7e-04	0.04	0.022	0.0267	0.0829	0.0148	0.1047	8e-04
15	rs79817680	85221653	0.89	0.491600132839596	0.92	0.14824156235026	0.00869200789797859	0.636331255207247	0.0107	0.0221	0.0088	0.0018	0.1544	0.0031	0.002	0.0616	5e-04	0.1026	0.1614	0.0281	0.002	0.128	0.0134	0.0017	0.0013	0.0013	7e-04	0.04	0.022	0.0266	0.0829	0.0148	0.1047	8e-04
15	rs66516446	85224154	0.89	0.491600132839596	0.92	0.14824156235026	0.00882272039782856	0.648713184599272	0.0106	0.0221	0.0088	0.0018	0.1544	0.0032	0.002	0.0616	5e-04	0.1026	0.1614	0.0281	0.002	0.1281	0.0134	0.0017	0.0013	0.0013	7e-04	0.04	0.022	0.0266	0.0829	0.0148	0.1048	8e-04
15	rs17533573	85227407	0.89	0.491600132839596	0.92	0.14824156235026	0.00882272039782856	0.635749945461327	0.0106	0.0221	0.0088	0.0018	0.1544	0.0032	0.002	0.0617	5e-04	0.1026	0.1615	0.0281	0.002	0.1281	0.0133	0.0017	0.0013	0.0013	7e-04	0.04	0.022	0.0266	0.0829	0.0147	0.1048	8e-04
15	rs16974494	85231144	0.89	0.491600132839596	0.92	0.14824156235026	0.00929202428711226	0.65338889634311	0.0106	0.0221	0.0088	0.0018	0.1544	0.0032	0.002	0.0617	5e-04	0.1026	0.1615	0.0281	0.002	0.1281	0.0133	0.0016	0.0013	0.0013	7e-04	0.04	0.022	0.0265	0.0829	0.0147	0.1048	8e-04
15	rs12900890	85235757	0.89	0.491600132839596	0.92	0.14824156235026	0.00960357369221233	0.642879494648982	0.0106	0.0221	0.0088	0.0018	0.1545	0.0032	0.002	0.0616	5e-04	0.1026	0.1615	0.0281	0.002	0.1281	0.0133	0.0016	0.0013	0.0013	7e-04	0.04	0.022	0.0265	0.0829	0.0147	0.1049	9e-04
15	rs80165358	85238969	0.89	0.491600132839596	0.92	0.14824156235026	0.00966380322005007	0.623281924074698	0.0106	0.0221	0.0088	0.0018	0.1545	0.0032	0.002	0.0616	5e-04	0.1027	0.1615	0.0281	0.002	0.1282	0.0132	0.0016	0.0013	0.0013	7e-04	0.04	0.022	0.0265	0.0829	0.0147	0.1049	9e-04
15	rs117364174	85242597	0.89	0.491600132839596	0.91	0.170469891558667	0.00994866625420789	0.645940659488987	0.0106	0.0222	0.0088	0.0018	0.1545	0.0032	0.002	0.0616	5e-04	0.1027	0.1615	0.0281	0.002	0.1282	0.0132	0.0016	0.0013	0.0013	6e-04	0.04	0.022	0.0265	0.0829	0.0147	0.1049	9e-04
15	rs67307573	85247519	0.89	0.491600132839596	0.91	0.170469891558667	0.00995895609202278	0.642005496219721	0.0105	0.0222	0.0088	0.0018	0.1545	0.0032	0.002	0.0616	5e-04	0.1027	0.1615	0.0281	0.002	0.1283	0.0132	0.0016	0.0013	0.0013	6e-04	0.04	0.022	0.0265	0.0829	0.0147	0.1049	9e-04
15	rs8027776	85255997	0.89	0.491600132839596	0.91	0.170469891558667	0.0102030927273392	0.621113212141656	0.0105	0.0222	0.0088	0.0018	0.1544	0.0032	0.002	0.0616	5e-04	0.1027	0.1615	0.0281	0.002	0.1284	0.0132	0.0016	0.0013	0.0013	6e-04	0.04	0.022	0.0265	0.0828	0.0147	0.1049	9e-04
15	rs11073663	85260268	0.89	0.491600132839596	0.91	0.170469891558667	0.0107157755464391	0.630668781164366	0.0105	0.0222	0.0088	0.0018	0.1544	0.0032	0.002	0.0616	5e-04	0.1027	0.1615	0.0281	0.002	0.1285	0.0132	0.0016	0.0013	0.0013	6e-04	0.04	0.022	0.0266	0.0828	0.0147	0.1049	9e-04
15	rs11073664	85260311	0.89	0.491600132839596	0.91	0.170469891558667	0.0106886035996259	0.624873440676593	0.0105	0.0222	0.0088	0.0018	0.1544	0.0032	0.002	0.0616	5e-04	0.1027	0.1615	0.0281	0.002	0.1285	0.0132	0.0016	0.0013	0.0013	6e-04	0.04	0.022	0.0266	0.0828	0.0147	0.1049	9e-04
15	rs58416181	85264461	0.89	0.491600132839596	0.91	0.170469891558667	0.0109626711680372	0.627334928666887	0.0105	0.0222	0.0087	0.0018	0.154	0.0032	0.002	0.0616	5e-04	0.1028	0.1615	0.0281	0.002	0.1287	0.0133	0.0016	0.0013	0.0013	6e-04	0.04	0.0219	0.0266	0.0828	0.0147	0.1049	9e-04
15	rs8027118	85268752	0.89	0.491600132839596	0.91	0.170469891558667	0.0109019274344266	0.619523954200457	0.0105	0.0222	0.0087	0.0018	0.154	0.0031	0.002	0.0616	5e-04	0.1028	0.1615	0.0281	0.002	0.1287	0.0133	0.0016	0.0013	0.0013	6e-04	0.04	0.0219	0.0266	0.0828	0.0147	0.1049	9e-04
15	rs16974510	85278404	0.89	0.491600132839596	0.91	0.170469891558667	0.0115899737759113	0.634442451645257	0.0105	0.0222	0.0086	0.0018	0.1542	0.0031	0.002	0.0616	5e-04	0.1028	0.1615	0.0281	0.002	0.1288	0.0133	0.0016	0.0013	0.0013	6e-04	0.04	0.0219	0.0267	0.0827	0.0147	0.1049	8e-04
15	rs1429445	85284565	0.89	0.491600132839596	0.9	0.195029827813683	0.0115784380439154	0.621546812329752	0.0105	0.0222	0.0086	0.0018	0.1543	0.003	0.002	0.0615	5e-04	0.1029	0.1616	0.0281	0.002	0.1287	0.0132	0.0016	0.0013	0.0013	6e-04	0.0399	0.0219	0.0267	0.0827	0.0147	0.105	8e-04
15	rs73455511	85290642	0.89	0.491600132839596	0.9	0.195029827813683	0.0117174367116877	0.615050305177856	0.0105	0.0222	0.0086	0.0018	0.1543	0.003	0.002	0.0615	6e-04	0.1029	0.1616	0.0281	0.002	0.1287	0.0132	0.0016	0.0013	0.0013	6e-04	0.0399	0.0219	0.0268	0.0827	0.0147	0.105	8e-04
15	rs72630464	85298126	0.89	0.491600132839596	0.89	0.222038712392691	0.0118049440082903	0.617358330782696	0.0105	0.0222	0.0086	0.0018	0.1544	0.003	0.002	0.0615	6e-04	0.1029	0.1616	0.0281	0.0021	0.1287	0.0132	0.0016	0.0013	0.0013	6e-04	0.0399	0.0219	0.0268	0.0827	0.0147	0.105	8e-04
15	rs8024090	85301836	0.89	0.491600132839596	0.89	0.222038712392691	0.0121120985121429	0.613897058123758	0.0105	0.0222	0.0086	0.0018	0.1544	0.003	0.002	0.0615	6e-04	0.1029	0.1616	0.0281	0.0021	0.1287	0.0132	0.0016	0.0013	0.0013	6e-04	0.0399	0.0219	0.0268	0.0827	0.0147	0.105	8e-04
15	rs2115629	85302581	0.89	0.491600132839596	0.89	0.222038712392691	0.0123524119526893	0.618657490443951	0.0105	0.0222	0.0086	0.0018	0.1544	0.003	0.0021	0.0615	6e-04	0.1029	0.1616	0.0281	0.0021	0.1287	0.0132	0.0015	0.0013	0.0013	6e-04	0.0399	0.0219	0.0268	0.0827	0.0147	0.105	8e-04
15	rs2008262	85305270	0.89	0.491600132839596	0.89	0.222038712392691	0.0130568695593322	0.640549446196139	0.0105	0.0222	0.0086	0.0018	0.1544	0.003	0.0021	0.0614	6e-04	0.1029	0.1616	0.0281	0.0021	0.1287	0.0132	0.0015	0.0013	0.0013	6e-04	0.0399	0.0219	0.0268	0.0827	0.0147	0.105	8e-04
15	rs12443381	85314054	0.89	0.491600132839596	0.89	0.222038712392691	0.0133174073715391	0.6308138250199	0.0105	0.0222	0.0085	0.0018	0.1544	0.0029	0.0021	0.0614	6e-04	0.1029	0.1616	0.0281	0.002	0.1287	0.0131	0.0015	0.0013	0.0013	6e-04	0.0399	0.0219	0.0268	0.0827	0.0147	0.1051	8e-04
15	rs79527187	85314741	0.89	0.491600132839596	0.89	0.222038712392691	0.0129311654567465	0.622992659857389	0.0105	0.0222	0.0085	0.0018	0.1544	0.0029	0.0021	0.0614	6e-04	0.1029	0.1616	0.0281	0.002	0.1287	0.0131	0.0015	0.0013	0.0013	6e-04	0.0398	0.0219	0.0268	0.0827	0.0147	0.1051	8e-04
15	rs919437	85319218	0.89	0.491600132839596	0.89	0.222038712392691	0.0127195427640199	0.623426568011435	0.0105	0.0222	0.0085	0.0018	0.1544	0.0029	0.0021	0.0614	6e-04	0.1029	0.1616	0.0281	0.002	0.1287	0.0131	0.0015	0.0013	0.0013	6e-04	0.0398	0.0219	0.0268	0.0827	0.0147	0.1051	8e-04
15	rs12908549	85322351	0.89	0.491600132839596	0.89	0.222038712392691	0.0125349732579465	0.62414990590903	0.0106	0.0223	0.0085	0.0018	0.1544	0.0029	0.0021	0.0614	6e-04	0.1029	0.1616	0.0281	0.002	0.1287	0.0131	0.0015	0.0013	0.0013	6e-04	0.0398	0.0219	0.0268	0.0827	0.0147	0.1051	8e-04
15	rs61737677	85326955	0.89	0.491600132839596	0.89	0.222038712392691	0.0123645204868651	0.603828068892344	0.0107	0.0223	0.0085	0.0017	0.1544	0.0028	0.002	0.0614	6e-04	0.1029	0.1624	0.0281	0.0019	0.1287	0.0126	0.0013	0.0012	0.0013	7e-04	0.0399	0.0218	0.0269	0.0827	0.0147	0.1052	8e-04
15	rs28718529	85340756	0.89	0.491600132839596	0.89	0.222038712392691	0.0122078001690998	0.583240439121798	0.0108	0.0223	0.0084	0.0017	0.1544	0.0028	0.002	0.0613	6e-04	0.1029	0.1624	0.0281	0.0019	0.1287	0.0126	0.0013	0.0012	0.0013	7e-04	0.0399	0.0218	0.0269	0.0826	0.0148	0.1052	8e-04
15	rs8182086	85341859	0.89	0.491600132839596	0.89	0.222038712392691	0.012255862613053	0.589227469729011	0.0108	0.0223	0.0084	0.0017	0.1544	0.0028	0.002	0.0613	6e-04	0.1029	0.1624	0.0281	0.0019	0.1287	0.0126	0.0013	0.0012	0.0013	7e-04	0.0399	0.0218	0.0269	0.0826	0.0148	0.1052	8e-04
15	rs9806315	85347114	0.89	0.491600132839596	0.89	0.222038712392691	0.0122258070304692	0.589655676375387	0.0108	0.0223	0.0084	0.0017	0.1544	0.0028	0.002	0.0613	6e-04	0.1029	0.1624	0.0281	0.0019	0.1287	0.0126	0.0013	0.0012	0.0013	7e-04	0.0399	0.0218	0.0269	0.0826	0.0148	0.1052	8e-04
15	rs118137657	85350831	0.89	0.491600132839596	0.89	0.222038712392691	0.0119814270853116	0.582671013901817	0.0108	0.0223	0.0084	0.0017	0.1545	0.0027	0.002	0.0613	6e-04	0.1029	0.1625	0.0281	0.0019	0.1287	0.0125	0.0013	0.0012	0.0013	8e-04	0.0399	0.0218	0.0269	0.0826	0.0148	0.1052	8e-04
15	rs11856496	85357396	0.89	0.491600132839596	0.89	0.222038712392691	0.0126147060606085	0.577268178193843	0.0108	0.0223	0.0084	0.0017	0.1545	0.0027	0.002	0.0611	7e-04	0.1028	0.1626	0.0281	0.0019	0.1286	0.0125	0.0013	0.0012	0.0013	8e-04	0.0398	0.0217	0.027	0.0826	0.0148	0.1053	8e-04
15	rs55736017	85360004	0.89	0.491600132839596	0.89	0.222038712392691	0.0125044072626118	0.551702869343221	0.0108	0.0223	0.0084	0.0017	0.1546	0.0027	0.002	0.061	7e-04	0.1028	0.1628	0.0281	0.0019	0.1286	0.0125	0.0013	0.0012	0.0013	8e-04	0.0398	0.0217	0.027	0.0825	0.0148	0.1052	7e-04
15	rs11857356	85360101	0.89	0.491600132839596	0.89	0.222038712392691	0.0124069702483598	0.544550920829909	0.0108	0.0223	0.0084	0.0017	0.1546	0.0027	0.002	0.061	7e-04	0.1028	0.1628	0.0281	0.0019	0.1286	0.0125	0.0013	0.0012	0.0013	8e-04	0.0398	0.0218	0.027	0.0825	0.0148	0.1052	7e-04
15	rs11073739	85365416	0.89	0.491600132839596	0.88	0.251609301083599	0.0113608922024587	0.519357139682477	0.0109	0.0223	0.0084	0.0017	0.1547	0.0027	0.002	0.0608	7e-04	0.1028	0.1627	0.0281	0.0019	0.1286	0.0124	0.0014	0.0012	0.0013	9e-04	0.0398	0.0217	0.027	0.0825	0.0149	0.1052	7e-04
15	rs17601226	85368051	0.89	0.491600132839596	0.88	0.251609301083599	0.011124034774802	0.517144490638045	0.0109	0.0223	0.0084	0.0017	0.1548	0.0027	0.002	0.0608	7e-04	0.1028	0.1627	0.0281	0.0019	0.1286	0.0124	0.0014	0.0012	0.0013	9e-04	0.0398	0.0217	0.027	0.0824	0.0149	0.1053	7e-04
15	rs78466706	85371831	0.89	0.491600132839596	0.88	0.251609301083599	0.0109405531380652	0.506392089881121	0.0109	0.0223	0.0084	0.0017	0.1548	0.0027	0.002	0.0607	7e-04	0.1027	0.1628	0.0281	0.0019	0.1286	0.0124	0.0014	0.0012	0.0013	9e-04	0.0398	0.0217	0.027	0.0824	0.0149	0.1053	8e-04
15	rs34407151	85382307	0.89	0.491600132839596	0.88	0.251609301083599	0.0123403122866828	0.523512244756968	0.011	0.0225	0.0084	0.0017	0.1549	0.0027	0.0017	0.0602	8e-04	0.1024	0.1629	0.0282	0.002	0.1288	0.0122	0.0015	0.0012	0.0013	0.0011	0.0397	0.0217	0.027	0.0821	0.0152	0.1054	9e-04
15	rs3803403	85383145	0.89	0.491600132839596	0.88	0.251609301083599	0.0130190631073732	0.534772249586182	0.011	0.0225	0.0084	0.0017	0.1549	0.0026	0.0017	0.0602	8e-04	0.1023	0.1629	0.0283	0.002	0.1288	0.0122	0.0015	0.0012	0.0013	0.0012	0.0397	0.0217	0.027	0.0821	0.0152	0.1054	9e-04
15	rs306206	85388653	0.89	0.491600132839596	0.88	0.251609301083599	0.0256752620463922	0.530038544089094	0.0104	0.0227	0.0081	0.0016	0.1558	0.0026	0.0016	0.0593	0.001	0.1022	0.1642	0.0284	0.0021	0.1288	0.012	0.0015	0.0012	0.0013	0.0016	0.0394	0.0218	0.0268	0.0817	0.0154	0.1049	0.0012
15	rs75075964	85389542	0.89	0.491600132839596	0.87	0.283849475516541	0.0263952424798668	0.523789546942381	0.0104	0.0227	0.0081	0.0016	0.1558	0.0026	0.0016	0.0593	0.001	0.1022	0.1642	0.0284	0.0021	0.1289	0.0119	0.0016	0.0012	0.0013	0.0016	0.0394	0.0218	0.0268	0.0816	0.0154	0.1049	0.0012
15	rs167379	85401419	0.89	0.491600132839596	0.87	0.283849475516541	0.0311729100582423	0.479901075409069	0.0104	0.0228	0.008	0.0016	0.1558	0.0026	0.0016	0.0592	0.0011	0.1023	0.1642	0.0283	0.0021	0.1291	0.0118	0.0016	0.0012	0.0013	0.0017	0.0393	0.0217	0.0267	0.0815	0.0155	0.1049	0.0012
15	rs55752937	85401597	0.89	0.491600132839596	0.87	0.283849475516541	0.0312440831074626	0.486557565945257	0.0104	0.0228	0.008	0.0016	0.1558	0.0026	0.0016	0.0592	0.0011	0.1023	0.1642	0.0283	0.0021	0.1291	0.0118	0.0016	0.0012	0.0013	0.0017	0.0393	0.0217	0.0267	0.0815	0.0155	0.1048	0.0012
15	rs34775428	85403105	0.89	0.491600132839596	0.87	0.283849475516541	0.029419018866464	0.497612594724942	0.0104	0.0229	0.008	0.0016	0.1558	0.0026	0.0016	0.0592	0.001	0.1023	0.1642	0.0284	0.0021	0.1291	0.0118	0.0017	0.0012	0.0013	0.0016	0.0393	0.0218	0.0268	0.0815	0.0155	0.1048	0.0011
15	rs187316	85405995	0.89	0.491600132839596	0.87	0.283849475516541	0.0303625894998186	0.517420941719866	0.0104	0.0229	0.008	0.0016	0.1559	0.0026	0.0016	0.0592	0.001	0.1023	0.1642	0.0284	0.002	0.1291	0.0117	0.0017	0.0012	0.0014	0.0014	0.0394	0.0219	0.0268	0.0815	0.0155	0.1048	0.001
15	rs77303431	85407472	0.89	0.491600132839596	0.87	0.283849475516541	0.0300264871155753	0.517282711529045	0.0104	0.0229	0.008	0.0016	0.1559	0.0026	0.0016	0.0592	0.001	0.1023	0.1642	0.0284	0.002	0.1291	0.0117	0.0017	0.0012	0.0014	0.0013	0.0394	0.0219	0.0268	0.0816	0.0155	0.1048	9e-04
15	rs11636954	85409722	0.89	0.491600132839596	0.87	0.283849475516541	0.0299918681597711	0.512174750250598	0.0104	0.023	0.008	0.0016	0.1559	0.0026	0.0016	0.0593	0.001	0.1022	0.1642	0.0284	0.002	0.1291	0.0117	0.0018	0.0012	0.0014	0.0011	0.0393	0.0219	0.0268	0.0816	0.0156	0.1048	8e-04
15	rs3748379	85412320	0.89	0.491600132839596	0.87	0.283849475516541	0.0306076210870092	0.52448296337943	0.0104	0.023	0.0081	0.0016	0.1559	0.0026	0.0017	0.0593	9e-04	0.1022	0.1643	0.0285	0.002	0.1291	0.0117	0.0018	0.0012	0.0015	9e-04	0.0393	0.0219	0.0268	0.0817	0.0156	0.1048	7e-04
15	rs893162	85414219	0.89	0.491600132839596	0.87	0.283849475516541	0.0326303721323579	0.521710678767445	0.0104	0.023	0.0081	0.0016	0.1559	0.0026	0.0017	0.0594	9e-04	0.1021	0.1643	0.0285	0.002	0.1292	0.0117	0.0019	0.0012	0.0015	8e-04	0.0393	0.0219	0.0268	0.0817	0.0156	0.1048	6e-04
15	rs12904777	85415745	0.89	0.491600132839596	0.87	0.283849475516541	0.0318897826311783	0.499940832275283	0.0104	0.0231	0.0081	0.0016	0.1557	0.0026	0.0017	0.0594	9e-04	0.1021	0.1644	0.0285	0.002	0.1292	0.0117	0.0019	0.0012	0.0015	8e-04	0.0393	0.0219	0.0269	0.0816	0.0156	0.1048	6e-04
15	rs11073778	85423958	0.89	0.491600132839596	0.87	0.283849475516541	0.0322646594364632	0.508042580981229	0.0109	0.0231	0.0081	0.0015	0.1554	0.0024	0.0018	0.0592	0.001	0.1021	0.1649	0.028	0.002	0.1296	0.012	0.0021	0.0012	0.0015	7e-04	0.0392	0.0223	0.0264	0.0809	0.0156	0.1048	7e-04
15	rs72753078	85424885	0.89	0.491600132839596	0.86	0.318862054747229	0.0320587016632849	0.480714883228163	0.011	0.0229	0.008	0.0015	0.1557	0.0024	0.0018	0.0591	0.001	0.1018	0.1649	0.028	0.002	0.1296	0.012	0.0021	0.0012	0.0016	7e-04	0.0392	0.0224	0.0264	0.0809	0.0157	0.1049	7e-04
15	rs12910396	85428103	0.89	0.491600132839596	0.86	0.318862054747229	0.0363161765339938	0.452847845910839	0.0111	0.023	0.008	0.0014	0.1557	0.0024	0.0018	0.0591	0.001	0.1017	0.1647	0.0279	0.002	0.1297	0.012	0.0023	0.0012	0.0016	7e-04	0.0391	0.0225	0.0263	0.0807	0.0158	0.1049	7e-04
15	rs73437980	85428604	0.9	0.447749409690379	0.86	0.318862054747229	0.0304674333505138	0.394221260866929	0.0111	0.023	0.0081	0.0014	0.1555	0.0024	0.0018	0.0598	0.001	0.1017	0.1641	0.0278	0.002	0.1297	0.012	0.0023	0.0013	0.0016	7e-04	0.0392	0.0226	0.0262	0.0807	0.0158	0.1049	7e-04
15	rs3743160	85430775	0.9	0.447749409690379	0.86	0.318862054747229	0.0316495536908875	0.390751785231909	0.011	0.0229	0.0082	0.0015	0.1554	0.0024	0.0019	0.0597	0.001	0.1016	0.164	0.0278	0.0019	0.13	0.0121	0.0023	0.0013	0.0016	6e-04	0.0392	0.0227	0.0262	0.0805	0.0159	0.1049	7e-04
15	rs3743161	85430838	0.9	0.447749409690379	0.86	0.318862054747229	0.0315538185762729	0.385371772584028	0.011	0.0229	0.0082	0.0014	0.1554	0.0024	0.0019	0.0597	0.001	0.1016	0.164	0.0277	0.0019	0.13	0.0121	0.0023	0.0013	0.0016	6e-04	0.0393	0.0227	0.0262	0.0805	0.0159	0.1049	7e-04
15	rs3743162	85430969	0.9	0.447749409690379	0.86	0.318862054747229	0.0303742262577121	0.382817168902082	0.011	0.0229	0.0082	0.0014	0.1553	0.0024	0.0019	0.0598	0.001	0.1016	0.164	0.0278	0.0019	0.13	0.0121	0.0023	0.0013	0.0016	6e-04	0.0393	0.0227	0.0262	0.0805	0.0159	0.1049	7e-04
15	rs17222302	85432030	0.89	0.491600132839596	0.85	0.356744695657816	0.0327529183380116	0.370368689147405	0.011	0.0228	0.0081	0.0015	0.1545	0.0024	0.0019	0.0598	0.001	0.1011	0.1629	0.0279	0.0019	0.1298	0.0123	0.0025	0.0014	0.0017	6e-04	0.0392	0.0228	0.0262	0.0803	0.0159	0.1071	7e-04
15	rs8187746	85432117	0.89	0.491600132839596	0.84	0.397589870063919	0.0327529183380116	0.374420789969283	0.011	0.0228	0.0081	0.0015	0.1544	0.0024	0.0019	0.0598	0.001	0.101	0.1628	0.0279	0.0019	0.1298	0.0123	0.0025	0.0014	0.0017	6e-04	0.0392	0.0229	0.0262	0.0803	0.0159	0.1073	7e-04
15	rs35280494	85432793	0.89	0.491600132839596	0.84	0.397589870063919	0.0398437966074419	0.450712135089487	0.0109	0.0227	0.0082	0.0015	0.1539	0.0024	0.0019	0.0598	0.001	0.1008	0.162	0.028	0.0019	0.1297	0.0124	0.0026	0.0014	0.0017	6e-04	0.0392	0.0229	0.0262	0.0802	0.0159	0.1087	7e-04
15	rs3825876	85435868	0.9	0.447749409690379	0.83	0.441484906400802	0.0409077906493243	0.479765475437379	0.0111	0.0225	0.0082	0.0015	0.1539	0.0024	0.002	0.0594	0.001	0.1004	0.1617	0.0279	0.002	0.1296	0.0128	0.0024	0.0015	0.0019	6e-04	0.0391	0.0229	0.026	0.0807	0.0159	0.1092	7e-04
15	rs7166440	85438132	0.9	0.447749409690379	0.83	0.441484906400802	0.0339709508759161	0.445783551215112	0.0111	0.0225	0.0084	0.0015	0.1537	0.0025	0.0021	0.059	0.001	0.1007	0.1611	0.0279	0.0021	0.1291	0.0129	0.0025	0.0015	0.0019	7e-04	0.0392	0.0228	0.0261	0.0805	0.016	0.1097	7e-04
15	rs56690118	85442803	0.9	0.447749409690379	0.83	0.441484906400802	0.0316735192731442	0.432799447041781	0.0113	0.0226	0.0087	0.0014	0.1534	0.0027	0.0022	0.058	0.001	0.1013	0.1599	0.0279	0.0023	0.1282	0.0132	0.0025	0.0017	0.002	7e-04	0.0394	0.023	0.0261	0.0799	0.0163	0.1106	8e-04
15	rs12101446	85445814	0.9	0.447749409690379	0.83	0.441484906400802	0.0346426789264585	0.401185530752276	0.0113	0.0227	0.0087	0.0015	0.1532	0.0027	0.0022	0.0578	0.0011	0.1015	0.1595	0.0279	0.0023	0.1278	0.0134	0.0026	0.0017	0.002	7e-04	0.0394	0.023	0.0261	0.0799	0.0164	0.1109	8e-04
15	rs4842999	85446353	0.9	0.447749409690379	0.83	0.441484906400802	0.0350913105032258	0.408442986638036	0.0114	0.0227	0.0087	0.0015	0.1531	0.0027	0.0022	0.0579	0.0011	0.1015	0.1594	0.0279	0.0023	0.1278	0.0134	0.0026	0.0017	0.002	7e-04	0.0395	0.023	0.026	0.0799	0.0164	0.1109	8e-04
15	rs2290272	85447431	0.9	0.447749409690379	0.83	0.441484906400802	0.0288876210200362	0.354535666146967	0.0115	0.0227	0.0087	0.0015	0.153	0.0027	0.0022	0.058	0.0011	0.1016	0.1585	0.0279	0.0023	0.1277	0.0135	0.0026	0.0017	0.002	7e-04	0.04	0.023	0.026	0.0799	0.0164	0.111	9e-04
15	rs45523532	85447434	0.9	0.447749409690379	0.83	0.441484906400802	0.0288427111226276	0.354535666146967	0.0115	0.0227	0.0087	0.0015	0.153	0.0027	0.0022	0.058	0.0011	0.1016	0.1585	0.0279	0.0023	0.1277	0.0135	0.0026	0.0017	0.002	7e-04	0.04	0.023	0.026	0.0799	0.0164	0.111	9e-04
15	rs2290271	85447635	0.9	0.447749409690379	0.82	0.488512084344485	0.0288763889163534	0.349426382030218	0.0115	0.0227	0.0087	0.0015	0.153	0.0027	0.0022	0.0579	0.0011	0.1016	0.1585	0.0279	0.0023	0.1277	0.0135	0.0026	0.0017	0.002	7e-04	0.04	0.023	0.0259	0.0799	0.0164	0.111	9e-04
15	rs72754907	85448132	0.9	0.447749409690379	0.82	0.488512084344485	0.0286635649194886	0.353537065851035	0.0115	0.0227	0.0087	0.0015	0.153	0.0027	0.0022	0.0579	0.0011	0.1016	0.1585	0.0279	0.0024	0.1277	0.0135	0.0026	0.0017	0.002	7e-04	0.04	0.023	0.0259	0.0799	0.0164	0.111	0.001
15	rs8187758	85448875	0.9	0.447749409690379	0.82	0.488512084344485	0.028329788870753	0.340135581563719	0.0115	0.0227	0.0088	0.0015	0.153	0.0027	0.0022	0.0579	0.0011	0.1016	0.1585	0.0279	0.0024	0.1278	0.0134	0.0026	0.0017	0.002	7e-04	0.04	0.023	0.0259	0.0799	0.0164	0.111	0.001
15	rs4247408	85449072	0.9	0.447749409690379	0.81	0.53874877155386	0.0278452401070296	0.333859399609434	0.0115	0.0227	0.0088	0.0015	0.153	0.0027	0.0022	0.0579	0.0011	0.1016	0.1585	0.0279	0.0024	0.1277	0.0134	0.0026	0.0017	0.0021	7e-04	0.04	0.023	0.0259	0.0799	0.0164	0.111	0.001
15	rs80130805	85453038	0.9	0.447749409690379	0.81	0.53874877155386	0.0203679378666942	0.281882125692061	0.0116	0.0227	0.009	0.0015	0.1526	0.0029	0.0023	0.0577	0.0011	0.1018	0.1584	0.0277	0.0025	0.1275	0.0135	0.0026	0.0018	0.0021	7e-04	0.0402	0.0232	0.0258	0.0801	0.0164	0.1107	0.001
15	rs12917346	85454160	0.9	0.447749409690379	0.81	0.53874877155386	0.016088346591761	0.303358468565184	0.0117	0.0227	0.0095	0.0016	0.1519	0.0031	0.0023	0.0578	0.0011	0.1019	0.1583	0.0277	0.0026	0.1273	0.0135	0.0027	0.0019	0.0021	8e-04	0.0405	0.0234	0.0257	0.0802	0.0163	0.1097	0.001
15	rs16974612	85455272	0.9	0.447749409690379	0.81	0.53874877155386	0.00780932856204652	0.270058579638946	0.0119	0.0229	0.0102	0.0017	0.1518	0.0034	0.0022	0.0583	0.0011	0.1017	0.1582	0.027	0.0026	0.1275	0.0135	0.0026	0.002	0.0021	7e-04	0.0412	0.0235	0.0254	0.08	0.016	0.1084	0.0011
15	rs12437553	85455988	0.89	0.491600132839596	0.81	0.53874877155386	0.00457810298541482	0.222227450416585	0.0121	0.023	0.0104	0.0018	0.1519	0.0036	0.0021	0.0595	0.0011	0.1013	0.1578	0.0267	0.0025	0.1277	0.0135	0.0027	0.002	0.0021	7e-04	0.0416	0.0236	0.0251	0.0795	0.0163	0.1075	0.0011
15	rs12440771	85458599	0.89	0.491600132839596	0.81	0.53874877155386	0.00464922079805958	0.214159840419242	0.0122	0.0229	0.0106	0.0017	0.1515	0.0037	0.0021	0.0598	0.0011	0.1011	0.1577	0.0266	0.0026	0.1279	0.0136	0.0028	0.0019	0.0021	7e-04	0.0419	0.0236	0.0251	0.079	0.0165	0.1073	0.0011
15	rs55700704	85458703	0.89	0.491600132839596	0.81	0.53874877155386	0.00451343036329992	0.208412367335258	0.0122	0.0229	0.0106	0.0017	0.1515	0.0037	0.0021	0.0599	0.0011	0.1011	0.1576	0.0266	0.0026	0.1279	0.0136	0.0028	0.0019	0.0021	7e-04	0.0419	0.0236	0.0251	0.079	0.0165	0.1073	0.0011
15	rs4980345	85462316	0.89	0.491600132839596	0.81	0.53874877155386	0.00354493834163182	0.195102369144182	0.0123	0.0228	0.0108	0.0016	0.1512	0.0037	0.0021	0.0608	0.0011	0.1009	0.1575	0.0266	0.0026	0.128	0.0136	0.0029	0.0019	0.0021	8e-04	0.0413	0.0235	0.0254	0.0787	0.0166	0.1072	0.0011
15	rs55646843	85463930	0.89	0.491600132839596	0.81	0.53874877155386	0.00394291649380143	0.203978145198767	0.0123	0.0228	0.0108	0.0016	0.1511	0.0037	0.0021	0.0608	0.0011	0.1008	0.1574	0.0265	0.0026	0.1281	0.0137	0.003	0.0019	0.0021	8e-04	0.0413	0.0235	0.0255	0.0785	0.0167	0.1071	0.0011
15	rs117436140	85466473	0.89	0.491600132839596	0.81	0.53874877155386	0.00287573321318661	0.146950423744649	0.0122	0.0227	0.0114	0.0018	0.1503	0.0037	0.0022	0.0606	0.0011	0.0993	0.1585	0.0267	0.0027	0.1279	0.0142	0.0033	0.002	0.0021	8e-04	0.0416	0.0234	0.0258	0.0782	0.0166	0.1067	0.0012
15	rs12910476	85466703	0.89	0.491600132839596	0.81	0.53874877155386	0.00386557819962791	0.148455028124597	0.0122	0.0228	0.0115	0.0018	0.1495	0.0037	0.0022	0.0605	0.0011	0.099	0.1586	0.0268	0.0027	0.1281	0.0143	0.0034	0.0021	0.0021	9e-04	0.0417	0.0233	0.0258	0.0782	0.0171	0.1065	0.0012
15	rs7167591	85466971	0.89	0.491600132839596	0.8	0.592267592767429	0.00638574438081118	0.153573595268174	0.0123	0.0221	0.0119	0.0019	0.1485	0.0038	0.0022	0.0605	0.0011	0.0985	0.1586	0.027	0.0027	0.1289	0.0145	0.0036	0.0021	0.0021	9e-04	0.0418	0.023	0.026	0.0773	0.0182	0.1065	0.0012
15	rs12910991	85467070	0.89	0.491600132839596	0.8	0.592267592767429	0.00582344058031891	0.134115369812306	0.0123	0.0216	0.0122	0.0019	0.1482	0.0038	0.0022	0.0607	0.0011	0.0978	0.1585	0.0271	0.0027	0.1291	0.0145	0.0036	0.0023	0.002	9e-04	0.0418	0.0229	0.026	0.0775	0.0185	0.1065	0.0012
15	rs3803390	85467275	0.89	0.491600132839596	0.8	0.592267592767429	0.00343985904367706	0.110958399926122	0.0123	0.0216	0.0127	0.0019	0.1484	0.0039	0.0022	0.0606	0.0011	0.0974	0.1585	0.0271	0.0027	0.1289	0.0145	0.0035	0.0023	0.002	9e-04	0.0419	0.023	0.026	0.0774	0.0185	0.1065	0.0012
15	rs2122859	85470292	0.89	0.491600132839596	0.79	0.649136622646432	0.00266857285396208	0.120319413142363	0.0123	0.0213	0.0144	0.0019	0.1486	0.0041	0.0023	0.0603	0.001	0.0958	0.1586	0.027	0.0026	0.1286	0.0145	0.0036	0.0024	0.0018	9e-04	0.0424	0.023	0.026	0.0772	0.0187	0.1064	0.0012
15	rs4247409	85470908	0.89	0.491600132839596	0.79	0.649136622646432	0.00239132690854639	0.109945540879204	0.0124	0.0212	0.0146	0.0019	0.149	0.0041	0.0023	0.0603	0.001	0.0956	0.1586	0.027	0.0026	0.1285	0.0146	0.0036	0.0024	0.0018	9e-04	0.0421	0.023	0.026	0.0771	0.0188	0.1063	0.0012
15	rs72754945	85473623	0.89	0.491600132839596	0.79	0.649136622646432	0.00254905261425919	0.114702484957293	0.0123	0.0212	0.0147	0.0019	0.149	0.0041	0.0023	0.0607	0.001	0.0953	0.1591	0.0269	0.0026	0.1284	0.0146	0.0035	0.0022	0.0018	9e-04	0.0421	0.0232	0.026	0.0769	0.0188	0.1062	0.0011
15	rs2242048	85478410	0.89	0.491600132839596	0.78	0.709419594942363	0.00225760990013951	0.106428695506672	0.0124	0.0211	0.0148	0.0019	0.1491	0.0041	0.0023	0.061	0.001	0.0948	0.1596	0.0269	0.0026	0.1282	0.0147	0.0035	0.0022	0.0017	9e-04	0.0422	0.0233	0.0261	0.0767	0.0189	0.1061	0.001
15	rs2242047	85478696	0.89	0.491600132839596	0.78	0.709419594942363	0.00232452176916453	0.110704851781014	0.0124	0.0211	0.0148	0.0019	0.1491	0.0041	0.0023	0.061	0.001	0.0948	0.1596	0.0269	0.0026	0.1282	0.0147	0.0035	0.0022	0.0017	9e-04	0.0422	0.0233	0.0261	0.0767	0.0189	0.1061	0.001
15	rs2242046	85478729	0.89	0.491600132839596	0.78	0.709419594942363	0.0023294795874284	0.111212169962147	0.0124	0.0211	0.0148	0.0019	0.1491	0.0041	0.0023	0.061	0.001	0.0948	0.1596	0.0269	0.0026	0.1282	0.0147	0.0035	0.0022	0.0017	9e-04	0.0422	0.0233	0.0261	0.0767	0.0189	0.1061	0.001
15	rs116890805	85482888	0.89	0.491600132839596	0.78	0.709419594942363	0.00177219686424341	0.102956120694023	0.0124	0.0211	0.0148	0.0019	0.1491	0.0041	0.0023	0.061	9e-04	0.0948	0.1597	0.0269	0.0026	0.1281	0.0147	0.0035	0.0022	0.0017	9e-04	0.0422	0.0234	0.0261	0.0767	0.0189	0.1059	0.001
15	rs117679923	85483991	0.89	0.491600132839596	0.78	0.709419594942363	0.00174582065782205	0.104273747164463	0.0124	0.0211	0.0148	0.0019	0.1491	0.0041	0.0023	0.061	9e-04	0.0948	0.1597	0.0269	0.0026	0.1281	0.0147	0.0035	0.0022	0.0017	9e-04	0.0422	0.0234	0.0261	0.0767	0.0189	0.1059	0.001
15	rs8025045	85488572	0.89	0.491600132839596	0.78	0.709419594942363	0.00146470500890688	0.0885125145235343	0.0126	0.0211	0.015	0.0019	0.1485	0.0043	0.0024	0.0613	9e-04	0.0945	0.1599	0.0269	0.0026	0.1275	0.015	0.0035	0.0022	0.0017	9e-04	0.0423	0.0236	0.0262	0.0764	0.019	0.1057	0.001
15	rs11858906	85489933	0.89	0.491600132839596	0.78	0.709419594942363	0.00223672020337717	0.0830101650177702	0.0127	0.0211	0.015	0.0018	0.148	0.0043	0.0024	0.0615	9e-04	0.094	0.1613	0.0265	0.0027	0.1272	0.015	0.0034	0.0022	0.0016	9e-04	0.0426	0.0237	0.0262	0.0764	0.0189	0.1056	0.001
15	rs732632	85491312	0.9	0.447749409690379	0.78	0.709419594942363	0.00190614301793094	0.0887448420242595	0.0128	0.0211	0.0151	0.0019	0.1477	0.0043	0.0024	0.0616	9e-04	0.094	0.1615	0.0264	0.0027	0.1268	0.015	0.0034	0.0022	0.0016	9e-04	0.0426	0.0237	0.0261	0.0766	0.0189	0.1056	0.001
15	rs4247411	85492288	0.9	0.447749409690379	0.78	0.709419594942363	0.00190755078027747	0.0756067560778512	0.0129	0.0211	0.0151	0.0019	0.1473	0.0043	0.0024	0.0617	9e-04	0.094	0.1617	0.0264	0.0027	0.1266	0.0149	0.0035	0.0022	0.0016	9e-04	0.0427	0.0238	0.026	0.0769	0.0189	0.1054	0.001
15	rs115865119	85494105	0.9	0.447749409690379	0.78	0.709419594942363	0.00160760012848933	0.0942342717704379	0.013	0.0208	0.0154	0.0019	0.1464	0.0043	0.0024	0.0618	9e-04	0.0937	0.1615	0.0264	0.0027	0.1264	0.0151	0.0035	0.0023	0.0016	9e-04	0.043	0.0241	0.026	0.0775	0.0191	0.1051	0.001
15	rs55935873	85495400	0.9	0.447749409690379	0.78	0.709419594942363	0.00218753288718204	0.0941549343395938	0.0131	0.0204	0.0159	0.0021	0.145	0.0042	0.0025	0.0621	9e-04	0.0928	0.1615	0.0264	0.0025	0.126	0.0153	0.0035	0.0025	0.0016	0.001	0.0434	0.0246	0.0259	0.0784	0.0195	0.1044	0.001
15	rs896371	85498209	0.91	0.406594937265203	0.78	0.709419594942363	0.00317944426644153	0.0618014129755543	0.0134	0.0204	0.0162	0.0021	0.1426	0.0041	0.0024	0.0622	9e-04	0.0921	0.1632	0.0263	0.0024	0.1255	0.0154	0.003	0.0026	0.0015	0.001	0.0436	0.0245	0.026	0.0782	0.02	0.1062	9e-04
15	rs72754974	85501143	0.91	0.406594937265203	0.78	0.709419594942363	0.00329778374716113	0.059089864750233	0.0135	0.0204	0.0162	0.0021	0.1425	0.0041	0.0024	0.0622	9e-04	0.092	0.1631	0.0263	0.0024	0.1255	0.0154	0.0029	0.0026	0.0015	0.001	0.0436	0.0245	0.0264	0.0779	0.02	0.1064	9e-04
15	rs71397834	85503112	0.91	0.406594937265203	0.78	0.709419594942363	0.00336600817392298	0.0634125350556216	0.0135	0.0204	0.0162	0.0021	0.1426	0.004	0.0024	0.0622	9e-04	0.0921	0.163	0.0263	0.0024	0.1255	0.0154	0.0029	0.0026	0.0015	0.001	0.0437	0.0245	0.0265	0.0778	0.02	0.1065	9e-04
15	rs116936536	85506928	0.9	0.447749409690379	0.78	0.709419594942363	0.00364308401430676	0.0628735477065409	0.0135	0.0204	0.0162	0.0021	0.1424	0.004	0.0023	0.0622	9e-04	0.092	0.1628	0.0264	0.0024	0.1255	0.0154	0.0028	0.0026	0.0016	9e-04	0.0437	0.0245	0.0268	0.0778	0.0201	0.1066	9e-04
15	rs11073849	85508733	0.9	0.447749409690379	0.78	0.709419594942363	0.00377241455694816	0.06093606042113	0.0135	0.0204	0.0162	0.0021	0.1424	0.004	0.0023	0.0622	9e-04	0.0921	0.1627	0.0264	0.0024	0.1254	0.0154	0.0028	0.0026	0.0016	9e-04	0.0438	0.0245	0.0269	0.0778	0.0202	0.1066	9e-04
15	rs11858930	85511812	0.9	0.447749409690379	0.78	0.709419594942363	0.0035797471384731	0.0702414383832952	0.0135	0.0204	0.0163	0.0021	0.1424	0.004	0.0023	0.0622	9e-04	0.0921	0.1624	0.0264	0.0024	0.1252	0.0154	0.0027	0.0026	0.0016	9e-04	0.0438	0.0246	0.0272	0.0779	0.0203	0.1062	9e-04
15	rs7166894	85512205	0.9	0.447749409690379	0.78	0.709419594942363	0.00316040508273942	0.0636827564770912	0.0135	0.0204	0.0163	0.0021	0.1424	0.004	0.0023	0.0622	9e-04	0.0921	0.1624	0.0264	0.0024	0.1252	0.0154	0.0027	0.0026	0.0015	9e-04	0.0438	0.0247	0.0273	0.0779	0.0203	0.1062	9e-04
15	rs11073854	85513267	0.9	0.447749409690379	0.78	0.709419594942363	0.00263189122784138	0.0577211380326175	0.0135	0.0204	0.0164	0.0021	0.1426	0.004	0.0023	0.0623	8e-04	0.092	0.1624	0.0264	0.0024	0.125	0.0154	0.0027	0.0026	0.0016	9e-04	0.0438	0.0247	0.0273	0.0778	0.0203	0.1062	9e-04
15	rs62022524	85514579	0.9	0.447749409690379	0.77	0.773176121721263	0.00236609685959335	0.0559175756741333	0.0136	0.0205	0.0164	0.0021	0.1426	0.004	0.0023	0.0622	9e-04	0.092	0.1623	0.0264	0.0024	0.1246	0.0155	0.0027	0.0026	0.0016	9e-04	0.0438	0.0247	0.0273	0.0778	0.0204	0.1063	9e-04
15	rs1109065	85515625	0.91	0.406594937265203	0.74	0.985826031678479	0.00213767530037002	0.0499226334494273	0.0136	0.0205	0.0165	0.0021	0.1426	0.004	0.0023	0.0622	9e-04	0.0919	0.1621	0.0264	0.0024	0.1245	0.0155	0.0027	0.0027	0.0016	9e-04	0.0438	0.0247	0.0273	0.0777	0.0204	0.1063	0.001
15	rs75429994	85516225	0.91	0.406594937265203	0.74	0.985826031678479	0.00300930175027341	0.0732259513449364	0.0136	0.0209	0.0163	0.002	0.1426	0.004	0.0022	0.0621	9e-04	0.0921	0.1619	0.0262	0.0025	0.1245	0.0159	0.0026	0.0027	0.0016	9e-04	0.0434	0.0253	0.0273	0.0775	0.0207	0.1061	0.0011
15	rs75829038	85516994	0.91	0.406594937265203	0.74	0.985826031678479	0.00401126489945119	0.0821069616922733	0.0138	0.0214	0.0158	0.002	0.1426	0.004	0.0021	0.0625	9e-04	0.0924	0.162	0.0259	0.0025	0.1244	0.0157	0.0024	0.0027	0.0016	9e-04	0.0431	0.0261	0.0269	0.0776	0.0208	0.1059	0.0012
15	rs78648941	85517022	0.91	0.406594937265203	0.74	0.985826031678479	0.00481460568293469	0.0876627292794626	0.0138	0.0214	0.0158	0.002	0.1426	0.004	0.0021	0.0625	9e-04	0.0924	0.162	0.0259	0.0025	0.1245	0.0157	0.0024	0.0027	0.0016	9e-04	0.0431	0.0261	0.0269	0.0776	0.0208	0.1059	0.0012
15	rs12439802	85520329	0.91	0.406594937265203	0.74	0.985826031678479	0.00733326065431795	0.0862026536973973	0.014	0.0222	0.0158	0.0018	0.1436	0.0039	0.002	0.0633	8e-04	0.0915	0.1624	0.0254	0.0024	0.1242	0.0153	0.0021	0.0027	0.0014	7e-04	0.0428	0.0265	0.0264	0.0758	0.0216	0.1068	0.0014
15	rs62022525	85523678	0.91	0.406594937265203	0.74	0.985826031678479	0.00757677933079723	0.0743042512102028	0.014	0.0222	0.016	0.0018	0.1436	0.0039	0.002	0.0633	8e-04	0.0915	0.1623	0.0254	0.0024	0.1242	0.0153	0.0021	0.0027	0.0014	7e-04	0.0428	0.0265	0.0263	0.0757	0.0216	0.1068	0.0014
15	rs11540803	85525556	0.91	0.406594937265203	0.74	0.985826031678479	0.0082773624167794	0.0853618454965453	0.014	0.0222	0.016	0.0018	0.1436	0.0039	0.002	0.0633	8e-04	0.0914	0.1623	0.0254	0.0024	0.1241	0.0153	0.0021	0.0027	0.0014	7e-04	0.0428	0.0265	0.0264	0.0757	0.0216	0.1069	0.0014
15	rs67613323	85529772	0.91	0.406594937265203	0.74	0.985826031678479	0.00798185932600306	0.0958265468292413	0.014	0.0222	0.016	0.0018	0.1436	0.0039	0.0022	0.0633	8e-04	0.0909	0.1627	0.0254	0.0024	0.1242	0.0152	0.002	0.0027	0.0014	7e-04	0.0427	0.0265	0.0266	0.0756	0.0216	0.1068	0.0014
15	rs17610201	85530556	0.91	0.406594937265203	0.74	0.985826031678479	0.00751428826507397	0.0933630123974988	0.014	0.0223	0.016	0.0018	0.1436	0.0039	0.0023	0.0641	8e-04	0.0897	0.1627	0.0254	0.0023	0.1244	0.0156	0.002	0.0027	0.0014	7e-04	0.0427	0.0265	0.0266	0.0756	0.0215	0.1067	0.0014
15	rs4980341	85537246	0.92	0.368072033098782	0.74	0.985826031678479	0.00804730458964104	0.0939963386278548	0.0141	0.0224	0.0159	0.0018	0.1436	0.004	0.0026	0.0642	8e-04	0.0891	0.1633	0.0255	0.0024	0.1247	0.0157	0.0021	0.0025	0.0014	7e-04	0.0425	0.0265	0.0265	0.0756	0.0215	0.106	0.0014
15	rs62021184	85541709	0.91	0.406594937265203	0.71	1.23153511570326	0.00812637962859051	0.0856672111235445	0.0142	0.0224	0.0159	0.0018	0.1434	0.004	0.0026	0.0643	8e-04	0.0892	0.1634	0.0255	0.0024	0.1249	0.0157	0.0021	0.0025	0.0014	7e-04	0.0425	0.0265	0.0266	0.0754	0.0213	0.106	0.0014
15	rs7175477	85550656	0.91	0.406594937265203	0.7	1.32097605551375	0.00987174865279367	0.107178599216655	0.0142	0.0224	0.0159	0.0018	0.1435	0.004	0.0028	0.0643	8e-04	0.0891	0.1634	0.0254	0.0024	0.125	0.0156	0.0021	0.0025	0.0013	7e-04	0.0425	0.0265	0.0267	0.0754	0.0213	0.1058	0.0014
15	rs289380	85551515	0.91	0.406594937265203	0.7	1.32097605551375	0.0106290081333313	0.120319413142363	0.0142	0.0224	0.0159	0.0018	0.1435	0.004	0.0029	0.0643	8e-04	0.0891	0.1634	0.0254	0.0024	0.125	0.0156	0.0021	0.0025	0.0013	7e-04	0.0425	0.0265	0.0267	0.0754	0.0213	0.1058	0.0014
15	rs12900736	85558140	0.91	0.406594937265203	0.69	1.41424540481464	0.0114578324406203	0.106678437841221	0.0142	0.0224	0.0159	0.0018	0.1435	0.004	0.003	0.0643	8e-04	0.089	0.1633	0.0254	0.0024	0.1252	0.0155	0.0021	0.0025	0.0013	7e-04	0.0425	0.0265	0.0268	0.0753	0.0213	0.1057	0.0014
15	rs117572558	85558816	0.91	0.406594937265203	0.69	1.41424540481464	0.0114121364476018	0.10551490772154	0.0142	0.0224	0.0159	0.0018	0.1435	0.004	0.003	0.0643	8e-04	0.089	0.1633	0.0254	0.0024	0.1252	0.0155	0.0021	0.0025	0.0013	7e-04	0.0425	0.0265	0.0268	0.0753	0.0213	0.1057	0.0014
15	rs62021205	85567686	0.91	0.406594937265203	0.69	1.41424540481464	0.0115611506035415	0.0988806819688679	0.0142	0.0224	0.0159	0.0019	0.1437	0.004	0.003	0.0644	8e-04	0.089	0.1633	0.0253	0.0024	0.1252	0.0155	0.0021	0.0025	0.0014	7e-04	0.0425	0.0265	0.0267	0.0753	0.0213	0.1057	0.0015
15	rs55719004	85568067	0.91	0.406594937265203	0.68	1.51137531466284	0.0115381308238556	0.0986382017012408	0.0142	0.0224	0.0158	0.0019	0.1437	0.004	0.003	0.0644	8e-04	0.089	0.1634	0.0253	0.0024	0.1252	0.0155	0.0021	0.0025	0.0014	7e-04	0.0425	0.0265	0.0267	0.0753	0.0213	0.1056	0.0015
15	rs289394	85571989	0.91	0.406594937265203	0.67	1.61239581898495	0.0144935931599241	0.120057941307694	0.0143	0.0224	0.0158	0.0019	0.1437	0.0041	0.003	0.0644	8e-04	0.0889	0.1635	0.0253	0.0024	0.1252	0.0154	0.0021	0.0026	0.0014	7e-04	0.0425	0.0265	0.0266	0.0753	0.0213	0.1057	0.0014
15	rs12899693	85579107	0.91	0.406594937265203	0.66	1.71733498537621	0.0131707799238296	0.125770797248816	0.0143	0.0224	0.0158	0.0019	0.1438	0.0041	0.003	0.0645	8e-04	0.0888	0.1632	0.0253	0.0024	0.1251	0.0153	0.0021	0.0026	0.0014	7e-04	0.0425	0.0265	0.0265	0.0756	0.0213	0.1058	0.0014
15	rs79773011	85601065	0.92	0.368072033098782	0.66	1.71733498537621	0.0108744005685833	0.138223683378998	0.0143	0.0224	0.0159	0.0019	0.144	0.0038	0.003	0.0647	8e-04	0.0887	0.1629	0.0253	0.0024	0.1246	0.0153	0.0021	0.0026	0.0013	6e-04	0.0426	0.0267	0.0264	0.0763	0.0213	0.1059	0.0014
15	rs11073915	85606774	0.92	0.368072033098782	0.66	1.71733498537621	0.0107593588886272	0.139418965422026	0.0143	0.0224	0.0159	0.0019	0.144	0.0038	0.003	0.0647	8e-04	0.0887	0.1628	0.0253	0.0024	0.1244	0.0153	0.0021	0.0026	0.0013	6e-04	0.0425	0.0267	0.0264	0.0764	0.0213	0.1058	0.0014
15	rs1532776	85624614	0.92	0.368072033098782	0.66	1.71733498537621	0.00998987391615493	0.14451726923519	0.0143	0.0224	0.016	0.0019	0.1441	0.0038	0.003	0.0648	8e-04	0.0886	0.1623	0.0254	0.0024	0.1244	0.0152	0.0021	0.0026	0.0013	6e-04	0.0425	0.0268	0.0264	0.0769	0.0213	0.1057	0.0014
15	rs8029977	85633868	0.92	0.368072033098782	0.66	1.71733498537621	0.00933115493030721	0.145544887728679	0.0143	0.0224	0.016	0.0019	0.1441	0.0038	0.003	0.0648	8e-04	0.0885	0.1623	0.0254	0.0024	0.1244	0.0152	0.0021	0.0026	0.0013	6e-04	0.0425	0.0268	0.0264	0.0769	0.0213	0.1057	0.0014
15	rs77718466	85637429	0.92	0.368072033098782	0.66	1.71733498537621	0.00965374514255966	0.160881814645972	0.0143	0.0224	0.016	0.0019	0.1441	0.0038	0.003	0.0648	8e-04	0.0884	0.1622	0.0254	0.0024	0.1245	0.0152	0.0021	0.0026	0.0013	6e-04	0.0425	0.0268	0.0264	0.077	0.0213	0.1058	0.0014
15	rs8041380	85645452	0.92	0.368072033098782	0.66	1.71733498537621	0.0102135808746257	0.186462995942521	0.0143	0.0224	0.016	0.0018	0.1442	0.0038	0.003	0.0649	8e-04	0.0881	0.1621	0.0254	0.0024	0.1245	0.0152	0.0021	0.0026	0.0013	6e-04	0.0424	0.0269	0.0264	0.0772	0.0213	0.1059	0.0014
15	rs62019510	85657120	0.92	0.368072033098782	0.66	1.71733498537621	0.00970916285784157	0.190971810947648	0.0144	0.0224	0.016	0.0018	0.1442	0.0038	0.0031	0.065	8e-04	0.0879	0.1617	0.0254	0.0025	0.1246	0.0151	0.0021	0.0026	0.0015	6e-04	0.0424	0.0269	0.0263	0.0775	0.0213	0.1057	0.0015
15	rs77860473	85659963	0.92	0.368072033098782	0.66	1.71733498537621	0.00979020020378044	0.196243503868553	0.0144	0.0224	0.016	0.0018	0.1443	0.0038	0.0031	0.065	8e-04	0.0879	0.1616	0.0254	0.0026	0.1246	0.0151	0.0021	0.0026	0.0016	6e-04	0.0424	0.0269	0.0263	0.0776	0.0212	0.1056	0.0015
15	rs28679569	85669901	0.92	0.368072033098782	0.66	1.71733498537621	0.0103189108523966	0.215122767138093	0.0144	0.0223	0.0161	0.0018	0.1444	0.0038	0.0031	0.0652	8e-04	0.0876	0.1615	0.0254	0.0028	0.1248	0.0151	0.0021	0.0026	0.0019	6e-04	0.0423	0.0269	0.0262	0.0775	0.0212	0.1052	0.0015
15	rs76559313	85680904	0.92	0.368072033098782	0.66	1.71733498537621	0.0148096796957476	0.233024680425355	0.0144	0.0222	0.0161	0.0018	0.1449	0.0038	0.0031	0.0652	0.0014	0.0873	0.1615	0.0253	0.0028	0.1244	0.015	0.0021	0.0026	0.002	6e-04	0.0423	0.0269	0.0262	0.0773	0.0215	0.1053	0.001
15	rs66764678	85685171	0.92	0.368072033098782	0.65	1.82621905592933	0.0266277910228237	0.206191285363233	0.0144	0.0222	0.0161	0.0018	0.145	0.0038	0.0031	0.0652	0.0016	0.0872	0.1615	0.0253	0.0029	0.1243	0.0149	0.0021	0.0026	0.0021	6e-04	0.0423	0.0269	0.0262	0.0773	0.0217	0.1053	8e-04
15	rs117350308	85686532	0.92	0.368072033098782	0.65	1.82621905592933	0.0263741736043693	0.220066526812829	0.0144	0.0221	0.0161	0.0018	0.1451	0.0038	0.0031	0.0652	0.0016	0.0871	0.1615	0.0253	0.0029	0.1242	0.0149	0.0021	0.0026	0.0021	6e-04	0.0423	0.0269	0.0262	0.0773	0.0217	0.1053	8e-04
15	rs72760604	85691614	0.92	0.368072033098782	0.65	1.82621905592933	0.0280537509607655	0.222443922311406	0.0145	0.0221	0.016	0.0018	0.1453	0.0039	0.0031	0.0652	0.0016	0.087	0.1616	0.0253	0.0029	0.1241	0.0149	0.0021	0.0026	0.0021	6e-04	0.0423	0.0269	0.0261	0.0773	0.0218	0.1054	8e-04
15	rs72760605	85691677	0.92	0.368072033098782	0.65	1.82621905592933	0.028329788870753	0.221902871744182	0.0145	0.0221	0.016	0.0018	0.1454	0.0038	0.0031	0.0653	0.0016	0.0869	0.1618	0.0251	0.0029	0.1241	0.0149	0.002	0.0025	0.0021	6e-04	0.0424	0.0269	0.0261	0.0774	0.0218	0.1053	8e-04
15	rs4343253	85693478	0.92	0.368072033098782	0.65	1.82621905592933	0.0226599062465266	0.198324034213536	0.0144	0.0218	0.0161	0.0018	0.1459	0.0039	0.0031	0.0652	0.0015	0.0871	0.1617	0.0251	0.0028	0.124	0.0145	0.002	0.0025	0.0021	6e-04	0.0425	0.0269	0.0261	0.0776	0.0219	0.1051	8e-04
15	rs8026633	85695199	0.92	0.368072033098782	0.65	1.82621905592933	0.0161694883922513	0.225155616494644	0.0147	0.021	0.0162	0.0018	0.147	0.0039	0.0032	0.0652	0.0013	0.0875	0.1616	0.0251	0.0028	0.1237	0.0135	0.0021	0.0024	0.002	6e-04	0.043	0.027	0.0261	0.0783	0.0223	0.1042	8e-04
15	rs4843024	85705900	0.92	0.368072033098782	0.65	1.82621905592933	0.0151167677991238	0.249582643096599	0.0147	0.0205	0.0162	0.0018	0.1478	0.004	0.0032	0.0651	0.0011	0.0878	0.1616	0.0251	0.0027	0.1236	0.0129	0.0021	0.0024	0.002	6e-04	0.0432	0.0271	0.0262	0.0786	0.0224	0.1038	8e-04
15	rs75496671	85706556	0.92	0.368072033098782	0.65	1.82621905592933	0.0146304019292417	0.249919729101347	0.0147	0.0204	0.0162	0.0019	0.1478	0.004	0.0032	0.0652	0.0011	0.0877	0.1616	0.0251	0.0027	0.1235	0.0129	0.0021	0.0024	0.002	6e-04	0.0432	0.0271	0.0262	0.0786	0.0224	0.1037	8e-04
15	rs7176052	85707257	0.92	0.368072033098782	0.65	1.82621905592933	0.0146578780085168	0.258506954013813	0.0147	0.0204	0.0162	0.0019	0.1478	0.004	0.0032	0.0652	0.0011	0.0877	0.1616	0.025	0.0027	0.1236	0.0129	0.0021	0.0024	0.002	6e-04	0.0432	0.0271	0.0262	0.0787	0.0224	0.1037	8e-04
15	rs7170703	85709386	0.92	0.368072033098782	0.65	1.82621905592933	0.0145140538239347	0.257825700739154	0.0147	0.0204	0.0162	0.0019	0.1479	0.004	0.0032	0.0652	0.0011	0.0877	0.1615	0.0249	0.0027	0.1236	0.0129	0.0021	0.0024	0.002	6e-04	0.0433	0.0271	0.0262	0.0787	0.0225	0.1036	8e-04
15	rs77053127	85712426	0.92	0.368072033098782	0.65	1.82621905592933	0.0132025526639991	0.249582643096599	0.0147	0.0204	0.0162	0.0019	0.1479	0.004	0.0032	0.0652	0.0011	0.0877	0.1615	0.0248	0.0027	0.1236	0.0129	0.0021	0.0024	0.002	6e-04	0.0435	0.0271	0.0261	0.0787	0.0225	0.1035	8e-04
15	rs4643289	85726714	0.92	0.368072033098782	0.66	1.71733498537621	0.0146029639985824	0.251832600313911	0.0147	0.0204	0.0165	0.0019	0.148	0.004	0.0032	0.0651	0.001	0.0878	0.1613	0.0248	0.0025	0.1232	0.0128	0.0021	0.0024	0.0021	6e-04	0.0447	0.0269	0.026	0.079	0.0226	0.1028	8e-04
15	rs11856581	85800655	0.92	0.368072033098782	0.66	1.71733498537621	0.010515931012886	0.243539869131469	0.0148	0.0202	0.0176	0.002	0.1488	0.0041	0.0033	0.0655	9e-04	0.088	0.1606	0.025	0.0025	0.1224	0.0134	0.0021	0.0023	0.0022	6e-04	0.0444	0.027	0.0261	0.0791	0.0229	0.1008	7e-04
15	rs77686937	85818104	0.92	0.368072033098782	0.66	1.71733498537621	0.00984620974025603	0.244432118962801	0.0148	0.0201	0.0178	0.002	0.1492	0.0041	0.0033	0.0658	8e-04	0.0882	0.1607	0.025	0.0025	0.1223	0.0132	0.002	0.0022	0.0022	6e-04	0.0443	0.027	0.0261	0.079	0.0228	0.1006	6e-04
15	rs6496932	85825567	0.92	0.368072033098782	0.66	1.71733498537621	0.0090838276029692	0.257031619075699	0.0147	0.0199	0.0177	0.0019	0.1496	0.0041	0.0033	0.0662	8e-04	0.0886	0.1613	0.025	0.0025	0.1221	0.013	0.002	0.0021	0.0022	6e-04	0.0442	0.0271	0.026	0.0789	0.0226	0.1003	6e-04
15	rs72746744	85830392	0.92	0.368072033098782	0.66	1.71733498537621	0.00846681707725466	0.256578203829785	0.0147	0.0198	0.0177	0.0019	0.1497	0.0041	0.0033	0.0663	8e-04	0.0889	0.1614	0.0249	0.0025	0.122	0.013	0.002	0.0021	0.0022	6e-04	0.0442	0.027	0.026	0.0788	0.0227	0.1001	6e-04
15	rs112684837	85836719	0.92	0.368072033098782	0.66	1.71733498537621	0.00844409113496574	0.260781864474684	0.0148	0.0197	0.0177	0.0019	0.1498	0.0041	0.0033	0.0664	7e-04	0.089	0.1614	0.0249	0.0024	0.1219	0.0129	0.002	0.0021	0.0022	6e-04	0.0442	0.027	0.026	0.0787	0.0227	0.1001	7e-04
15	rs113776771	85836927	0.92	0.368072033098782	0.66	1.71733498537621	0.00819716587482431	0.26021255155635	0.0147	0.0197	0.0177	0.0019	0.1499	0.0041	0.0033	0.0665	7e-04	0.0891	0.1614	0.0249	0.0024	0.1218	0.0129	0.002	0.0021	0.0022	6e-04	0.0443	0.0269	0.0259	0.0787	0.0227	0.1	7e-04
15	rs75268008	85856592	0.92	0.368072033098782	0.66	1.71733498537621	0.0094492975755394	0.308861233876846	0.0147	0.0196	0.0177	0.0019	0.1499	0.0041	0.0033	0.0665	7e-04	0.0891	0.1614	0.0249	0.0024	0.1218	0.0129	0.002	0.0021	0.0022	6e-04	0.0443	0.027	0.0259	0.0787	0.0227	0.1	8e-04
15	rs7498010	85856924	0.92	0.368072033098782	0.66	1.71733498537621	0.00947900973165079	0.310661985459398	0.0147	0.0196	0.0177	0.0019	0.1499	0.0041	0.0033	0.0665	7e-04	0.0891	0.1614	0.0249	0.0024	0.1218	0.0129	0.002	0.0021	0.0022	6e-04	0.0443	0.027	0.0259	0.0787	0.0227	0.1	8e-04
15	rs77415574	85865163	0.92	0.368072033098782	0.66	1.71733498537621	0.00984620974025603	0.314996462279819	0.0147	0.0196	0.0177	0.0019	0.15	0.0041	0.0032	0.0665	7e-04	0.0892	0.1614	0.0249	0.0024	0.1218	0.0129	0.002	0.0021	0.0022	6e-04	0.0443	0.0269	0.0259	0.0787	0.0227	0.1001	7e-04
15	rs117833520	85870151	0.92	0.368072033098782	0.66	1.71733498537621	0.0100519273074851	0.324205110345944	0.0148	0.0196	0.0177	0.0019	0.15	0.0041	0.0033	0.0665	7e-04	0.0892	0.1614	0.0249	0.0024	0.1218	0.0129	0.002	0.0021	0.0022	6e-04	0.0443	0.0269	0.0259	0.0787	0.0227	0.1001	7e-04
15	rs12591489	85870367	0.92	0.368072033098782	0.66	1.71733498537621	0.0101090652104121	0.324691937048948	0.0148	0.0196	0.0177	0.0019	0.15	0.0041	0.0033	0.0665	8e-04	0.0892	0.1614	0.0249	0.0024	0.1218	0.0129	0.002	0.0021	0.0022	6e-04	0.0443	0.0269	0.0259	0.0787	0.0227	0.1001	8e-04
15	rs4286084	85880776	0.92	0.368072033098782	0.66	1.71733498537621	0.00925788728448364	0.33521021111056	0.0148	0.0196	0.0177	0.0018	0.1503	0.0041	0.0032	0.0666	8e-04	0.0892	0.1614	0.0249	0.0024	0.1215	0.0129	0.0019	0.002	0.0022	6e-04	0.0442	0.0269	0.0258	0.0789	0.0227	0.1003	8e-04
15	rs7163540	85882465	0.92	0.368072033098782	0.66	1.71733498537621	0.00918021751257826	0.330795293442729	0.0148	0.0196	0.0177	0.0018	0.1503	0.0041	0.0032	0.0666	8e-04	0.0892	0.1614	0.0249	0.0024	0.1215	0.0129	0.0019	0.002	0.0022	6e-04	0.0442	0.0269	0.0258	0.0789	0.0227	0.1003	8e-04
15	rs8040940	85905048	0.92	0.368072033098782	0.66	1.71733498537621	0.0083987788827137	0.358412827821463	0.0148	0.0197	0.0177	0.0018	0.1501	0.0041	0.0031	0.0667	8e-04	0.0891	0.1618	0.0251	0.0024	0.1212	0.0129	0.0019	0.002	0.0023	5e-04	0.0442	0.0269	0.0256	0.0793	0.0226	0.1001	8e-04
15	rs4843053	85921559	0.92	0.368072033098782	0.66	1.71733498537621	0.00777943164796124	0.366707233927898	0.0148	0.0197	0.0177	0.0018	0.1503	0.0041	0.0029	0.0667	8e-04	0.0891	0.1619	0.0252	0.0024	0.1207	0.0129	0.0019	0.002	0.0022	6e-04	0.0442	0.027	0.0254	0.0797	0.0225	0.0999	8e-04
15	rs71397875	85923130	0.92	0.368072033098782	0.66	1.71733498537621	0.00751013629776285	0.361548306348442	0.0148	0.0197	0.0177	0.0018	0.1503	0.0041	0.0029	0.0667	8e-04	0.0891	0.1619	0.0252	0.0025	0.1206	0.0129	0.0019	0.002	0.0022	6e-04	0.0442	0.027	0.0254	0.0797	0.0225	0.0999	8e-04
15	rs62024517	85948136	0.92	0.368072033098782	0.66	1.71733498537621	0.0087618476701959	0.384604894468253	0.0148	0.0196	0.0178	0.0018	0.1515	0.0041	0.0026	0.0673	8e-04	0.0888	0.1617	0.0256	0.0025	0.1193	0.0128	0.0019	0.0018	0.0022	5e-04	0.0443	0.0268	0.0251	0.0807	0.023	0.0993	8e-04
15	rs72752596	85948604	0.92	0.368072033098782	0.66	1.71733498537621	0.00883211393242561	0.384988280351675	0.0148	0.0196	0.0178	0.0018	0.1515	0.0041	0.0026	0.0673	8e-04	0.0888	0.1617	0.0256	0.0025	0.1193	0.0128	0.0019	0.0018	0.0022	5e-04	0.0443	0.0268	0.0251	0.0807	0.023	0.0993	8e-04
15	rs13380121	85948735	0.92	0.368072033098782	0.66	1.71733498537621	0.00884621850561981	0.384604894468253	0.0148	0.0196	0.0178	0.0018	0.1515	0.0041	0.0026	0.0673	8e-04	0.0887	0.1617	0.0256	0.0025	0.1193	0.0128	0.0019	0.0018	0.0022	5e-04	0.0443	0.0268	0.0251	0.0807	0.023	0.0993	8e-04
15	rs117831074	85960663	0.92	0.368072033098782	0.66	1.71733498537621	0.00765650590611073	0.363810649356654	0.0148	0.0196	0.0178	0.0018	0.1518	0.0041	0.0025	0.0675	8e-04	0.0887	0.1615	0.0257	0.0025	0.1191	0.0128	0.0019	0.0018	0.0022	5e-04	0.0442	0.0267	0.0251	0.0812	0.0229	0.0991	7e-04
15	rs111601487	85969043	0.92	0.368072033098782	0.66	1.71733498537621	0.00789523324679647	0.364313935596438	0.0148	0.0196	0.0178	0.0018	0.152	0.0041	0.0024	0.0676	8e-04	0.0887	0.1612	0.0258	0.0025	0.1189	0.0128	0.0019	0.0018	0.0022	5e-04	0.0441	0.0266	0.025	0.0816	0.0229	0.099	7e-04
15	rs116921527	85976671	0.92	0.368072033098782	0.66	1.71733498537621	0.00743158283197075	0.290792103530093	0.0148	0.0196	0.0178	0.0018	0.1521	0.0041	0.0024	0.0676	8e-04	0.0887	0.1612	0.0258	0.0025	0.1189	0.0128	0.0019	0.0018	0.0022	5e-04	0.0441	0.0265	0.025	0.0816	0.0229	0.0989	7e-04
15	rs117095192	85983636	0.92	0.368072033098782	0.66	1.71733498537621	0.00774112166257665	0.304791118788898	0.0148	0.0196	0.0178	0.0018	0.1521	0.0041	0.0024	0.0676	8e-04	0.0887	0.1612	0.0258	0.0025	0.1189	0.0128	0.0019	0.0018	0.0022	5e-04	0.0441	0.0265	0.025	0.0816	0.0229	0.0989	7e-04
15	rs34924687	85989791	0.92	0.368072033098782	0.66	1.71733498537621	0.00836266286457242	0.369483949663843	0.0148	0.0196	0.0179	0.0018	0.1521	0.0041	0.0024	0.0676	8e-04	0.0887	0.1612	0.0258	0.0025	0.1189	0.0128	0.0019	0.0018	0.0022	5e-04	0.0441	0.0265	0.025	0.0817	0.0229	0.0989	7e-04
15	rs16940052	86006674	0.92	0.368072033098782	0.69	1.41424540481464	0.00651497232758229	0.377595098622985	0.0149	0.0195	0.0179	0.0018	0.1521	0.0041	0.0028	0.0678	8e-04	0.0885	0.1609	0.0259	0.0026	0.1187	0.013	0.0019	0.0018	0.0022	5e-04	0.0441	0.0262	0.0251	0.0813	0.023	0.0988	8e-04
15	rs76016752	86029024	0.92	0.368072033098782	0.69	1.41424540481464	0.00768604037838483	0.366076988562448	0.015	0.0194	0.018	0.0019	0.1521	0.0041	0.0031	0.0679	9e-04	0.0883	0.1608	0.0261	0.0026	0.1185	0.0132	0.0019	0.0018	0.0022	5e-04	0.0441	0.0261	0.0251	0.0809	0.0231	0.0987	8e-04
15	rs2046341	86040872	0.92	0.368072033098782	0.69	1.41424540481464	0.0097800426248305	0.370115845543737	0.015	0.0194	0.018	0.0019	0.1521	0.0041	0.0031	0.068	9e-04	0.0882	0.1608	0.0262	0.0026	0.1184	0.0133	0.0019	0.0018	0.0022	6e-04	0.0441	0.026	0.0251	0.0807	0.0231	0.0987	8e-04
15	rs4843064	86048789	0.92	0.368072033098782	0.69	1.41424540481464	0.00994352435256289	0.36746393293686	0.015	0.0194	0.0181	0.0019	0.1522	0.0041	0.0032	0.0679	9e-04	0.0881	0.1609	0.0262	0.0026	0.1183	0.0133	0.0019	0.0018	0.0022	5e-04	0.0441	0.026	0.0251	0.0806	0.0231	0.0988	8e-04
15	rs4842888	86063133	0.92	0.368072033098782	0.71	1.23153511570326	0.014095527667158	0.338039752138928	0.0151	0.0193	0.0182	0.0019	0.1525	0.0041	0.0036	0.068	9e-04	0.088	0.1608	0.0264	0.0027	0.118	0.0138	0.0019	0.0016	0.0023	6e-04	0.0439	0.026	0.0252	0.0799	0.023	0.0988	8e-04
15	rs72756514	86068025	0.92	0.368072033098782	0.71	1.23153511570326	0.0155000485622361	0.343843232318371	0.0151	0.0193	0.0182	0.0019	0.1524	0.0041	0.0036	0.0679	9e-04	0.0879	0.1606	0.0265	0.0027	0.1188	0.0138	0.0018	0.0016	0.0022	5e-04	0.0439	0.026	0.0252	0.0802	0.0231	0.0982	8e-04
15	rs62023882	86071035	0.92	0.368072033098782	0.71	1.23153511570326	0.0161990690279009	0.33557888955873	0.0151	0.0193	0.0182	0.0019	0.1522	0.0041	0.0037	0.0679	9e-04	0.0879	0.1604	0.0265	0.0027	0.1195	0.0138	0.0018	0.0016	0.0022	5e-04	0.0439	0.0259	0.0252	0.0801	0.0232	0.0977	8e-04
15	rs113595815	86071450	0.92	0.368072033098782	0.71	1.23153511570326	0.0164221942973345	0.329449702406831	0.0151	0.0193	0.0182	0.0019	0.1521	0.0041	0.0037	0.0679	9e-04	0.0879	0.1604	0.0266	0.0027	0.1198	0.0139	0.0018	0.0016	0.0022	5e-04	0.0439	0.0259	0.0252	0.08	0.0232	0.0975	8e-04
15	rs35184622	86073035	0.92	0.368072033098782	0.71	1.23153511570326	0.0167838819518682	0.340135581563719	0.0151	0.0192	0.0182	0.0019	0.1522	0.0041	0.0037	0.0679	9e-04	0.0879	0.1604	0.0266	0.0027	0.1198	0.0139	0.0018	0.0016	0.0022	6e-04	0.0439	0.0259	0.0252	0.08	0.0232	0.0975	8e-04
15	rs2279167	86076584	0.92	0.368072033098782	0.71	1.23153511570326	0.0168371125871352	0.341864372379383	0.0151	0.0192	0.0182	0.0019	0.1521	0.0041	0.0037	0.0679	9e-04	0.0879	0.1603	0.0266	0.0027	0.1198	0.0139	0.0018	0.0016	0.0022	6e-04	0.0439	0.0259	0.0252	0.08	0.0233	0.0975	8e-04
15	rs16941073	86078089	0.92	0.368072033098782	0.71	1.23153511570326	0.0168447270660626	0.336931717779373	0.0151	0.0192	0.0183	0.0019	0.1521	0.0041	0.0037	0.0678	9e-04	0.0879	0.1603	0.0267	0.0027	0.1198	0.0139	0.0018	0.0016	0.0022	6e-04	0.0439	0.0259	0.0253	0.08	0.0233	0.0975	8e-04
15	rs4503747	86085543	0.92	0.368072033098782	0.71	1.23153511570326	0.0240696776494621	0.314755190716147	0.0153	0.019	0.0185	0.0021	0.1531	0.0043	0.0045	0.0671	0.001	0.0881	0.1596	0.0269	0.0027	0.1196	0.0144	0.0022	0.0018	0.0023	6e-04	0.0435	0.0256	0.0251	0.0782	0.0234	0.0974	9e-04
15	rs2169877	86085802	0.92	0.368072033098782	0.71	1.23153511570326	0.0272586299934465	0.35129316611684	0.0153	0.0189	0.0186	0.0021	0.1533	0.0043	0.0046	0.0669	0.001	0.0882	0.1595	0.0269	0.0027	0.1196	0.0144	0.0023	0.0018	0.0024	7e-04	0.0435	0.0256	0.0251	0.0779	0.0234	0.0974	9e-04
15	rs74502151	86087095	0.93	0.332112317682009	0.71	1.23153511570326	0.0356219717810896	0.344090821582801	0.0153	0.0189	0.0185	0.002	0.1546	0.004	0.0045	0.0678	9e-04	0.0885	0.1617	0.0263	0.0026	0.1198	0.0138	0.0021	0.0015	0.002	6e-04	0.0435	0.0253	0.0239	0.0775	0.0235	0.0972	8e-04
15	rs2291049	86087309	0.93	0.332112317682009	0.71	1.23153511570326	0.0417874322077849	0.341493703791525	0.0154	0.0189	0.0185	0.002	0.1548	0.0039	0.0045	0.068	8e-04	0.0885	0.1621	0.0262	0.0026	0.1198	0.0136	0.0021	0.0015	0.002	6e-04	0.0435	0.0253	0.0237	0.0774	0.0235	0.0972	8e-04
15	rs6496087	86093701	0.93	0.332112317682009	0.71	1.23153511570326	0.0399845499139833	0.285037823137226	0.0154	0.0189	0.0186	0.002	0.1558	0.0038	0.0044	0.0664	8e-04	0.0886	0.1631	0.0259	0.0025	0.1202	0.0134	0.0022	0.0015	0.0018	6e-04	0.0439	0.0252	0.0229	0.0775	0.0235	0.0974	8e-04
15	rs6496093	86104757	0.93	0.332112317682009	0.71	1.23153511570326	0.0408219611010614	0.273288684295087	0.0154	0.0188	0.0186	0.002	0.1559	0.0038	0.0044	0.0666	7e-04	0.0883	0.1632	0.0259	0.0025	0.1205	0.0134	0.0022	0.0015	0.0017	6e-04	0.0439	0.025	0.0229	0.0774	0.0236	0.0974	8e-04
15	rs77135039	86120411	0.93	0.332112317682009	0.71	1.23153511570326	0.0380177103705324	0.263748554311803	0.0154	0.0188	0.0187	0.002	0.156	0.0037	0.0044	0.067	6e-04	0.0881	0.1637	0.0258	0.0024	0.1205	0.0133	0.0023	0.0015	0.0016	7e-04	0.044	0.0249	0.0228	0.0773	0.0236	0.0973	7e-04
15	rs2061821	86122654	0.93	0.332112317682009	0.71	1.23153511570326	0.0374220919542515	0.272711009062895	0.0154	0.0188	0.0187	0.002	0.156	0.0037	0.0044	0.067	6e-04	0.0881	0.1637	0.0258	0.0024	0.1205	0.0133	0.0023	0.0015	0.0016	7e-04	0.044	0.0249	0.0228	0.0773	0.0236	0.0973	7e-04
15	rs2061822	86122779	0.93	0.332112317682009	0.71	1.23153511570326	0.040750531006588	0.315358472342807	0.0153	0.0188	0.0187	0.002	0.156	0.0037	0.0044	0.0671	6e-04	0.0881	0.1638	0.0258	0.0023	0.1205	0.0133	0.0022	0.0015	0.0016	7e-04	0.044	0.0249	0.0228	0.0772	0.0236	0.0973	7e-04
15	rs34434221	86122875	0.93	0.332112317682009	0.71	1.23153511570326	0.0407790927352043	0.315841344010582	0.0153	0.0188	0.0187	0.002	0.156	0.0037	0.0044	0.0671	6e-04	0.0881	0.1638	0.0258	0.0023	0.1205	0.0133	0.0022	0.0015	0.0016	7e-04	0.044	0.0249	0.0228	0.0772	0.0236	0.0973	7e-04
15	rs2061823	86122916	0.93	0.332112317682009	0.71	1.23153511570326	0.0408648604026789	0.315599880819916	0.0153	0.0188	0.0187	0.002	0.156	0.0037	0.0044	0.0671	6e-04	0.0881	0.1638	0.0258	0.0023	0.1205	0.0133	0.0022	0.0015	0.0016	7e-04	0.044	0.0249	0.0228	0.0772	0.0236	0.0973	7e-04
15	rs17557307	86122970	0.93	0.332112317682009	0.71	1.23153511570326	0.0408648604026789	0.316082861885231	0.0153	0.0188	0.0187	0.002	0.156	0.0037	0.0044	0.0671	6e-04	0.0881	0.1638	0.0258	0.0023	0.1205	0.0133	0.0022	0.0015	0.0016	7e-04	0.044	0.0249	0.0228	0.0772	0.0236	0.0973	7e-04
15	rs2061824	86123019	0.93	0.332112317682009	0.71	1.23153511570326	0.0409077906493243	0.314634575488926	0.0153	0.0188	0.0187	0.002	0.156	0.0037	0.0044	0.0671	6e-04	0.0881	0.1638	0.0258	0.0023	0.1205	0.0133	0.0022	0.0015	0.0016	7e-04	0.044	0.0249	0.0228	0.0772	0.0236	0.0973	7e-04
15	rs745191	86123170	0.93	0.332112317682009	0.71	1.23153511570326	0.0408648604026789	0.315117118608855	0.0153	0.0188	0.0187	0.002	0.156	0.0037	0.0044	0.0671	6e-04	0.0881	0.1638	0.0258	0.0023	0.1205	0.0133	0.0022	0.0015	0.0016	7e-04	0.044	0.0249	0.0228	0.0772	0.0236	0.0973	7e-04
15	rs7177107	86123364	0.93	0.332112317682009	0.71	1.23153511570326	0.0407790927352043	0.316203641319812	0.0153	0.0188	0.0187	0.002	0.156	0.0037	0.0044	0.0671	6e-04	0.0881	0.1638	0.0258	0.0023	0.1204	0.0133	0.0022	0.0015	0.0016	8e-04	0.044	0.0249	0.0228	0.0772	0.0236	0.0973	7e-04
15	rs745192	86123462	0.93	0.332112317682009	0.71	1.23153511570326	0.0407077141797237	0.316445241165028	0.0153	0.0188	0.0187	0.002	0.156	0.0037	0.0044	0.0671	6e-04	0.0881	0.1638	0.0258	0.0023	0.1204	0.0133	0.0022	0.0015	0.0016	8e-04	0.044	0.0249	0.0228	0.0772	0.0236	0.0973	7e-04
15	rs35624420	86123851	0.93	0.332112317682009	0.72	1.14588815616863	0.0403379288467222	0.315358472342807	0.0153	0.0188	0.0187	0.002	0.156	0.0037	0.0044	0.0671	6e-04	0.0881	0.1638	0.0258	0.0023	0.1204	0.0133	0.0022	0.0015	0.0016	8e-04	0.044	0.0249	0.0228	0.0772	0.0236	0.0972	7e-04
15	rs4075255	86123924	0.93	0.332112317682009	0.72	1.14588815616863	0.0402954104367724	0.314996462279819	0.0153	0.0188	0.0187	0.002	0.156	0.0037	0.0044	0.0671	6e-04	0.0881	0.1638	0.0258	0.0023	0.1204	0.0133	0.0022	0.0015	0.0016	8e-04	0.044	0.0249	0.0228	0.0772	0.0236	0.0972	7e-04
15	rs4075254	86123988	0.93	0.332112317682009	0.72	1.14588815616863	0.0402529228478356	0.315358472342807	0.0153	0.0188	0.0187	0.002	0.156	0.0037	0.0044	0.0671	6e-04	0.0881	0.1638	0.0258	0.0023	0.1204	0.0133	0.0022	0.0015	0.0016	8e-04	0.044	0.0249	0.0228	0.0772	0.0236	0.0972	7e-04
15	rs4843073	86124419	0.93	0.332112317682009	0.72	1.14588815616863	0.0400409468912333	0.313911172123959	0.0154	0.0188	0.0188	0.002	0.156	0.0037	0.0044	0.0671	6e-04	0.0881	0.1638	0.0258	0.0023	0.1204	0.0133	0.0022	0.0015	0.0016	8e-04	0.044	0.0249	0.0228	0.0772	0.0236	0.0972	8e-04
15	rs4843074	86124483	0.93	0.332112317682009	0.72	1.14588815616863	0.0399845499139833	0.313911172123959	0.0153	0.0188	0.0188	0.002	0.156	0.0037	0.0044	0.0671	6e-04	0.0881	0.1638	0.0258	0.0023	0.1204	0.0133	0.0022	0.0015	0.0016	8e-04	0.044	0.0249	0.0228	0.0772	0.0236	0.0972	8e-04
15	rs4843075	86124555	0.93	0.332112317682009	0.72	1.14588815616863	0.0399704592128694	0.314755190716147	0.0153	0.0188	0.0188	0.002	0.156	0.0037	0.0044	0.0671	6e-04	0.0881	0.1638	0.0258	0.0023	0.1204	0.0133	0.0022	0.0015	0.0016	8e-04	0.044	0.0249	0.0228	0.0772	0.0236	0.0972	8e-04
15	rs61731243	86124616	0.93	0.332112317682009	0.72	1.14588815616863	0.0394375410789093	0.315358472342807	0.0153	0.0188	0.0188	0.002	0.156	0.0037	0.0044	0.0671	6e-04	0.0881	0.1638	0.0258	0.0023	0.1204	0.0133	0.0022	0.0015	0.0016	8e-04	0.044	0.0249	0.0228	0.0772	0.0236	0.0972	8e-04
15	rs75504327	86124712	0.93	0.332112317682009	0.72	1.14588815616863	0.0379089321677337	0.315117118608855	0.0153	0.0188	0.0188	0.002	0.156	0.0037	0.0044	0.0671	6e-04	0.0881	0.1638	0.0258	0.0023	0.1203	0.0133	0.0023	0.0015	0.0016	8e-04	0.044	0.0249	0.0228	0.0772	0.0236	0.0972	8e-04
15	rs7162168	86124946	0.93	0.332112317682009	0.72	1.14588815616863	0.0341348662939692	0.315720605577904	0.0152	0.0188	0.0188	0.002	0.156	0.0037	0.0044	0.0671	6e-04	0.0881	0.1638	0.0258	0.0023	0.1203	0.0133	0.0024	0.0015	0.0016	8e-04	0.044	0.025	0.0228	0.0773	0.0236	0.0972	8e-04
15	rs11633087	86124968	0.93	0.332112317682009	0.72	1.14588815616863	0.0338452362905799	0.309941310672402	0.0152	0.0188	0.0188	0.002	0.156	0.0037	0.0044	0.0671	6e-04	0.0881	0.1638	0.0257	0.0024	0.1203	0.0133	0.0024	0.0015	0.0016	8e-04	0.044	0.025	0.0228	0.0774	0.0236	0.0972	8e-04
15	rs7178065	86125031	0.93	0.332112317682009	0.72	1.14588815616863	0.0307013312707822	0.300261349136831	0.0152	0.0188	0.0188	0.002	0.1558	0.0038	0.0044	0.067	6e-04	0.088	0.164	0.0257	0.0024	0.1203	0.0133	0.0026	0.0016	0.0016	8e-04	0.0439	0.0249	0.0228	0.0773	0.0236	0.097	8e-04
15	rs7179919	86125304	0.93	0.332112317682009	0.72	1.14588815616863	0.0319379813872469	0.30240449305306	0.0152	0.0188	0.0188	0.002	0.1558	0.0038	0.0044	0.067	6e-04	0.088	0.164	0.0258	0.0024	0.1202	0.0132	0.0026	0.0016	0.0016	8e-04	0.0439	0.0249	0.0228	0.0773	0.0236	0.0971	8e-04
15	rs117155186	86132066	0.93	0.332112317682009	0.72	1.14588815616863	0.0316016606969214	0.300380292506167	0.0152	0.0188	0.0188	0.002	0.1558	0.0038	0.0044	0.067	6e-04	0.088	0.164	0.0258	0.0024	0.1202	0.0132	0.0026	0.0016	0.0016	8e-04	0.0439	0.0249	0.0228	0.0773	0.0236	0.0971	8e-04
15	rs117843607	86157492	0.93	0.332112317682009	0.72	1.14588815616863	0.0379768933023243	0.276530625869637	0.0153	0.0188	0.0188	0.002	0.1558	0.0037	0.0045	0.0671	6e-04	0.0879	0.1642	0.0258	0.0024	0.1202	0.0132	0.0026	0.0016	0.0016	8e-04	0.0439	0.0249	0.0227	0.0773	0.0236	0.0972	7e-04
15	rs62022864	86165693	0.93	0.332112317682009	0.72	1.14588815616863	0.0398016371936823	0.280483049118444	0.0153	0.0188	0.0188	0.002	0.1558	0.0037	0.0045	0.0672	6e-04	0.0879	0.1642	0.0258	0.0024	0.1201	0.0132	0.0026	0.0016	0.0016	8e-04	0.0439	0.0249	0.0227	0.0772	0.0236	0.0972	7e-04
15	rs16942305	86166241	0.93	0.332112317682009	0.72	1.14588815616863	0.039857856571808	0.279667907373539	0.0153	0.0188	0.0188	0.002	0.1558	0.0037	0.0045	0.0672	6e-04	0.0879	0.1642	0.0258	0.0024	0.1201	0.0132	0.0026	0.0016	0.0016	8e-04	0.0439	0.0249	0.0227	0.0772	0.0236	0.0972	7e-04
15	rs2880856	86166657	0.93	0.332112317682009	0.72	1.14588815616863	0.0398859867422977	0.276066770175467	0.0153	0.0188	0.0188	0.002	0.1558	0.0037	0.0045	0.0672	6e-04	0.088	0.1642	0.0258	0.0024	0.1201	0.0133	0.0026	0.0016	0.0016	8e-04	0.0439	0.0249	0.0227	0.0772	0.0236	0.0972	7e-04
15	rs6496137	86167386	0.93	0.332112317682009	0.73	1.06399829815523	0.0397454724141295	0.272711009062895	0.0153	0.0188	0.0188	0.002	0.1558	0.0036	0.0045	0.0672	6e-04	0.088	0.1642	0.0258	0.0024	0.1202	0.0132	0.0025	0.0016	0.0016	8e-04	0.0439	0.0249	0.0227	0.0772	0.0236	0.0972	7e-04
15	rs75205408	86167428	0.93	0.332112317682009	0.74	0.985826031678479	0.0397314397476558	0.272133711812303	0.0153	0.0188	0.0188	0.002	0.1558	0.0036	0.0045	0.0672	6e-04	0.088	0.1642	0.0258	0.0024	0.1202	0.0132	0.0025	0.0016	0.0016	8e-04	0.0439	0.0249	0.0227	0.0772	0.0236	0.0972	7e-04
15	rs78937686	86172674	0.93	0.332112317682009	0.74	0.985826031678479	0.0422833074268742	0.253185634953753	0.0153	0.0187	0.0188	0.0019	0.1558	0.0036	0.0046	0.0672	6e-04	0.088	0.1644	0.0258	0.0024	0.1201	0.0133	0.0025	0.0016	0.0016	8e-04	0.0438	0.0248	0.0228	0.0771	0.0236	0.0971	7e-04
15	rs16942564	86182670	0.93	0.332112317682009	0.74	0.985826031678479	0.0481334925501779	0.193860061239664	0.0153	0.0187	0.0188	0.0019	0.1557	0.0036	0.0046	0.0673	6e-04	0.088	0.1646	0.0258	0.0024	0.1201	0.0133	0.0025	0.0016	0.0016	9e-04	0.0438	0.0248	0.0228	0.077	0.0236	0.0971	8e-04
15	rs12904788	86183172	0.93	0.332112317682009	0.74	0.985826031678479	0.0481015125758639	0.193343225549976	0.0153	0.0187	0.0188	0.0019	0.1557	0.0036	0.0046	0.0673	6e-04	0.088	0.1646	0.0258	0.0024	0.1201	0.0133	0.0025	0.0016	0.0016	9e-04	0.0438	0.0248	0.0228	0.077	0.0236	0.0971	8e-04
15	rs338541	86207519	0.94	0.298643641979994	0.74	0.985826031678479	0.0692818218229368	0.231378080331614	0.0153	0.0186	0.0189	0.0019	0.1557	0.0035	0.0048	0.0674	7e-04	0.0878	0.1651	0.0259	0.0024	0.1197	0.0133	0.0025	0.0016	0.0016	0.001	0.0438	0.0246	0.0228	0.0767	0.0236	0.097	9e-04
15	rs338518	86215194	0.94	0.298643641979994	0.74	0.985826031678479	0.0683689796684602	0.212344873480002	0.0153	0.0186	0.0189	0.0019	0.1557	0.0035	0.0048	0.0674	7e-04	0.0878	0.1651	0.0259	0.0024	0.1197	0.0133	0.0025	0.0016	0.0016	0.001	0.0438	0.0246	0.0228	0.0767	0.0236	0.097	9e-04
15	rs338515	86218767	0.94	0.298643641979994	0.74	0.985826031678479	0.0603569509569754	0.222660463049279	0.0152	0.0186	0.0189	0.0019	0.1558	0.0035	0.0047	0.0675	7e-04	0.0878	0.1652	0.0259	0.0024	0.1197	0.0134	0.0025	0.0016	0.0015	0.001	0.0438	0.0246	0.0228	0.0767	0.0237	0.097	9e-04
15	rs10438405	86245153	0.94	0.298643641979994	0.74	0.985826031678479	0.0852558634117956	0.230282445948901	0.0151	0.0185	0.019	0.0019	0.1558	0.0034	0.0049	0.068	7e-04	0.0877	0.1652	0.026	0.0024	0.1188	0.0136	0.0025	0.0016	0.0014	0.001	0.0442	0.0245	0.0228	0.0768	0.0237	0.0966	9e-04
15	rs11073500	86248029	0.94	0.298643641979994	0.74	0.985826031678479	0.0418601038540876	0.226461027254061	0.0151	0.0185	0.019	0.0019	0.1558	0.0034	0.0044	0.0681	7e-04	0.0877	0.1652	0.026	0.0024	0.1186	0.0137	0.0025	0.0016	0.0014	0.001	0.0442	0.0245	0.0228	0.0769	0.0237	0.0971	9e-04
15	rs16943484	86251500	0.94	0.298643641979994	0.74	0.985826031678479	0.0436751821519181	0.230172975102048	0.015	0.0185	0.019	0.0019	0.1558	0.0034	0.0044	0.0681	7e-04	0.0877	0.1653	0.026	0.0024	0.1186	0.0137	0.0025	0.0016	0.0014	9e-04	0.0441	0.0245	0.0228	0.0768	0.0237	0.0971	0.001
15	rs11073502	86251534	0.94	0.298643641979994	0.74	0.985826031678479	0.0437350954925155	0.230391933645373	0.015	0.0185	0.019	0.0019	0.1558	0.0034	0.0044	0.0681	7e-04	0.0877	0.1653	0.026	0.0024	0.1186	0.0137	0.0025	0.0016	0.0014	9e-04	0.0441	0.0245	0.0228	0.0768	0.0237	0.0971	0.001
15	rs11632005	86254487	0.94	0.298643641979994	0.74	0.985826031678479	0.0447165605803447	0.222552184077505	0.015	0.0185	0.019	0.0019	0.1558	0.0033	0.0044	0.0681	7e-04	0.0877	0.1653	0.026	0.0023	0.1187	0.0137	0.0026	0.0016	0.0014	9e-04	0.0441	0.0245	0.0228	0.0768	0.0237	0.0971	0.001
15	rs338530	86257637	0.94	0.298643641979994	0.74	0.985826031678479	0.0437350954925155	0.215872693787667	0.015	0.0185	0.019	0.0019	0.1557	0.0033	0.0044	0.0681	7e-04	0.0877	0.1653	0.026	0.0023	0.1187	0.0138	0.0026	0.0016	0.0014	9e-04	0.0441	0.0245	0.0228	0.0769	0.0237	0.0971	0.001
15	rs1816019	86270878	0.94	0.298643641979994	0.74	0.985826031678479	0.0397314397476558	0.231926527841757	0.0149	0.0185	0.0191	0.0019	0.1556	0.0033	0.0043	0.0683	7e-04	0.0878	0.1654	0.026	0.0023	0.1186	0.0136	0.0026	0.0016	0.0014	9e-04	0.0442	0.0249	0.0228	0.0768	0.0236	0.0971	0.001
15	rs17638001	86271450	0.94	0.298643641979994	0.74	0.985826031678479	0.0394934059652946	0.232365587841806	0.0149	0.0185	0.0191	0.0019	0.1556	0.0033	0.0043	0.0683	7e-04	0.0878	0.1654	0.026	0.0023	0.1186	0.0136	0.0026	0.0016	0.0014	9e-04	0.0442	0.0249	0.0228	0.0768	0.0236	0.0972	0.001
15	rs77585931	86271849	0.94	0.298643641979994	0.74	0.985826031678479	0.0386611400522279	0.227114652465071	0.0149	0.0185	0.0191	0.0019	0.1556	0.0033	0.0043	0.0683	7e-04	0.0878	0.1654	0.026	0.0023	0.1186	0.0136	0.0026	0.0016	0.0014	9e-04	0.0442	0.0249	0.0228	0.0768	0.0235	0.0972	0.001
15	rs2241268	86278309	0.94	0.298643641979994	0.75	0.911329023803182	0.0373413746177844	0.235667061808882	0.0149	0.0184	0.0191	0.0019	0.1556	0.0033	0.0042	0.0683	7e-04	0.0878	0.1654	0.026	0.0023	0.1186	0.0136	0.0026	0.0016	0.0014	9e-04	0.0442	0.0249	0.0227	0.0768	0.0235	0.0972	0.0011
15	Affx-12104956	86278479	0.94	0.298643641979994	0.75	0.911329023803182	0.0356740403488719	0.236218764368775	0.0149	0.0185	0.0191	0.0019	0.1556	0.0033	0.0042	0.0683	7e-04	0.0878	0.1654	0.026	0.0023	0.1186	0.0136	0.0026	0.0016	0.0014	9e-04	0.0442	0.0249	0.0227	0.0768	0.0235	0.0972	0.0011
15	rs13511	86284817	0.94	0.298643641979994	0.75	0.911329023803182	0.0353106688919788	0.239426796864417	0.0149	0.0184	0.0191	0.0019	0.1556	0.0033	0.0042	0.0684	7e-04	0.0878	0.1654	0.026	0.0023	0.1186	0.0136	0.0026	0.0016	0.0014	9e-04	0.0442	0.0249	0.0227	0.0768	0.0235	0.0972	0.0011
15	rs61734378	86286787	0.94	0.298643641979994	0.75	0.911329023803182	0.0332091388358868	0.235556771106777	0.0149	0.0184	0.0192	0.0019	0.1556	0.0033	0.0041	0.0684	7e-04	0.0878	0.1653	0.026	0.0023	0.1186	0.0136	0.0026	0.0016	0.0014	9e-04	0.0442	0.0248	0.0227	0.0768	0.0235	0.0972	0.0011
15	rs2614668	86287867	0.94	0.298643641979994	0.75	0.911329023803182	0.03280202685425	0.234234580008827	0.0149	0.0184	0.0192	0.002	0.1556	0.0033	0.0041	0.0684	7e-04	0.0877	0.1653	0.026	0.0023	0.1186	0.0135	0.0026	0.0016	0.0014	9e-04	0.0442	0.0248	0.0227	0.0768	0.0235	0.0972	0.0011
15	rs16943854	86288596	0.94	0.298643641979994	0.75	0.911329023803182	0.031279712393212	0.237986995956401	0.0149	0.0184	0.0192	0.002	0.1556	0.0033	0.0041	0.0685	7e-04	0.0878	0.1653	0.026	0.0023	0.1186	0.0135	0.0026	0.0016	0.0014	9e-04	0.0442	0.0248	0.0227	0.0768	0.0235	0.0972	0.0011
15	rs1105703	86293705	0.94	0.298643641979994	0.79	0.649136622646432	0.0259344869517669	0.23599803355432	0.0149	0.0184	0.0194	0.0021	0.1556	0.0034	0.0042	0.0686	7e-04	0.088	0.1651	0.0259	0.0023	0.1186	0.0135	0.0026	0.0016	0.0014	9e-04	0.0442	0.0247	0.0226	0.0767	0.0233	0.0972	0.001
15	rs1105704	86294006	0.94	0.298643641979994	0.78	0.709419594942363	0.0260491345254186	0.234785201672574	0.015	0.0184	0.0194	0.0021	0.1556	0.0034	0.0042	0.0686	7e-04	0.088	0.1651	0.0259	0.0023	0.1185	0.0135	0.0026	0.0016	0.0015	9e-04	0.0442	0.0247	0.0226	0.0768	0.0233	0.097	0.001
15	rs117647357	86295389	0.94	0.298643641979994	0.78	0.709419594942363	0.025192929576078	0.188610353570671	0.015	0.0184	0.0195	0.0021	0.1555	0.0034	0.0042	0.0686	7e-04	0.088	0.1649	0.0261	0.0023	0.1184	0.0135	0.0026	0.0016	0.0015	9e-04	0.0441	0.0246	0.0226	0.0768	0.0233	0.0972	0.001
15	rs17577611	86299707	0.94	0.298643641979994	0.79	0.649136622646432	0.024939022585811	0.203978145198767	0.015	0.0184	0.0195	0.0022	0.1555	0.0034	0.0041	0.0686	7e-04	0.088	0.1648	0.0262	0.0023	0.1183	0.0135	0.0026	0.0016	0.0015	9e-04	0.0441	0.0246	0.0226	0.0769	0.0233	0.0972	0.001
15	rs117972215	86304274	0.94	0.298643641979994	0.79	0.649136622646432	0.024178378090503	0.195724527824818	0.015	0.0184	0.0195	0.0022	0.1555	0.0034	0.0041	0.0685	7e-04	0.088	0.1648	0.0263	0.0023	0.1183	0.0135	0.0026	0.0016	0.0015	9e-04	0.0441	0.0246	0.0225	0.0769	0.0233	0.0973	0.001
15	rs1978391	86311695	0.94	0.298643641979994	0.79	0.649136622646432	0.0232414959255572	0.17206704779392	0.015	0.0184	0.0195	0.0022	0.1554	0.0034	0.0041	0.0685	7e-04	0.088	0.1647	0.0265	0.0023	0.1183	0.0135	0.0026	0.0016	0.0015	9e-04	0.044	0.0245	0.0225	0.0769	0.0233	0.0973	0.001
15	rs35582838	86312294	0.94	0.298643641979994	0.79	0.649136622646432	0.0128499431808231	0.170778274654062	0.015	0.0184	0.0195	0.0023	0.1554	0.0035	0.0036	0.0686	7e-04	0.088	0.1647	0.0265	0.0023	0.1184	0.0135	0.0027	0.0016	0.0015	9e-04	0.0441	0.0245	0.0225	0.0769	0.0233	0.0974	0.001
15	rs11073537	86312681	0.94	0.298643641979994	0.79	0.649136622646432	0.012968781519556	0.170976327572541	0.015	0.0184	0.0195	0.0023	0.1553	0.0035	0.0036	0.0686	7e-04	0.088	0.1647	0.0265	0.0023	0.1184	0.0135	0.0027	0.0016	0.0015	9e-04	0.0441	0.0245	0.0225	0.0769	0.0233	0.0974	0.001
15	rs4842896	86314653	0.94	0.298643641979994	0.79	0.649136622646432	0.0129562337784744	0.162727629385313	0.015	0.0184	0.0196	0.0023	0.1552	0.0035	0.0037	0.0686	7e-04	0.0879	0.1646	0.0265	0.0023	0.1185	0.0135	0.0027	0.0016	0.0015	9e-04	0.0441	0.0245	0.0225	0.0769	0.0233	0.0974	0.001
15	rs117254097	86319776	0.94	0.298643641979994	0.79	0.649136622646432	0.0123040664595469	0.143306215564723	0.0151	0.0184	0.0196	0.0023	0.1552	0.0035	0.0037	0.0686	7e-04	0.0879	0.1645	0.0265	0.0024	0.1186	0.0135	0.0027	0.0016	0.0015	9e-04	0.0441	0.0244	0.0225	0.0769	0.0233	0.0974	0.001
15	rs76587220	86322550	0.94	0.298643641979994	0.79	0.649136622646432	0.0118753018174809	0.136483516162505	0.0152	0.0184	0.0196	0.0023	0.1552	0.0035	0.0037	0.0685	7e-04	0.0879	0.1643	0.0265	0.0024	0.1187	0.0135	0.0027	0.0016	0.0015	9e-04	0.0441	0.0244	0.0225	0.0769	0.0233	0.0974	0.001
15	rs2430834	86323565	0.94	0.298643641979994	0.78	0.709419594942363	0.0118107951953812	0.13484240717599	0.0152	0.0184	0.0196	0.0023	0.1552	0.0035	0.0037	0.0685	7e-04	0.0879	0.1643	0.0265	0.0024	0.1187	0.0135	0.0027	0.0016	0.0015	9e-04	0.0441	0.0244	0.0225	0.0769	0.0233	0.0974	0.001
15	rs77513146	86325888	0.94	0.298643641979994	0.78	0.709419594942363	0.0114235475924331	0.150722260023125	0.0152	0.0184	0.0193	0.0024	0.155	0.0035	0.0037	0.0686	7e-04	0.0886	0.1643	0.0261	0.0024	0.1189	0.0135	0.0027	0.0016	0.0015	9e-04	0.0442	0.0243	0.0225	0.0769	0.0233	0.0972	0.001
15	rs12900830	86326154	0.94	0.298643641979994	0.78	0.709419594942363	0.0112928356606741	0.151670577547215	0.0152	0.0184	0.0193	0.0024	0.1549	0.0035	0.0037	0.0686	7e-04	0.0886	0.1643	0.026	0.0024	0.1189	0.0135	0.0027	0.0016	0.0015	9e-04	0.0442	0.0243	0.0225	0.0769	0.0233	0.0972	0.001
15	rs113962703	86330332	0.94	0.298643641979994	0.78	0.709419594942363	0.0108964178689801	0.148832041487617	0.0152	0.0184	0.0193	0.0024	0.1549	0.0035	0.0037	0.0686	7e-04	0.0885	0.1643	0.0261	0.0024	0.1189	0.0136	0.0027	0.0016	0.0015	9e-04	0.0442	0.0243	0.0225	0.0769	0.0233	0.0973	0.001
15	rs4843096	86330706	0.94	0.298643641979994	0.78	0.709419594942363	0.011124034774802	0.147984245880633	0.0153	0.0184	0.0193	0.0024	0.1549	0.0035	0.0037	0.0686	7e-04	0.0885	0.1643	0.0262	0.0024	0.1189	0.0136	0.0027	0.0016	0.0015	9e-04	0.0442	0.0243	0.0225	0.0769	0.0233	0.0973	0.001
15	rs2937955	86338985	0.94	0.298643641979994	0.78	0.709419594942363	0.00890280829778641	0.112144554967232	0.0153	0.0184	0.0194	0.0024	0.1548	0.0036	0.0036	0.0683	8e-04	0.0882	0.1643	0.0261	0.0024	0.1189	0.0136	0.0028	0.0017	0.0015	9e-04	0.0441	0.0242	0.0225	0.0769	0.0233	0.0976	0.001
15	rs2937954	86339305	0.94	0.298643641979994	0.78	0.709419594942363	0.0093704105293581	0.108600609017041	0.0153	0.0184	0.0194	0.0024	0.1549	0.0036	0.0036	0.0683	8e-04	0.0881	0.1642	0.0261	0.0024	0.1188	0.0136	0.0028	0.0017	0.0015	9e-04	0.0441	0.0242	0.0225	0.0769	0.0233	0.0976	0.0011
15	rs12901224	86339598	0.94	0.298643641979994	0.78	0.709419594942363	0.0096236185002581	0.102463688367744	0.0153	0.0184	0.0194	0.0024	0.1549	0.0036	0.0036	0.0683	8e-04	0.0882	0.1642	0.0261	0.0024	0.1187	0.0136	0.0028	0.0017	0.0015	9e-04	0.0441	0.0242	0.0226	0.0768	0.0233	0.0976	0.0011
15	rs2937949	86341632	0.95	0.267590046340022	0.78	0.709419594942363	0.00355882956790366	0.0666870160344164	0.0155	0.0183	0.0198	0.0024	0.1545	0.0039	0.0038	0.0692	9e-04	0.0888	0.1622	0.0259	0.0025	0.1198	0.0138	0.003	0.0021	0.0016	0.001	0.0426	0.024	0.0229	0.0756	0.0237	0.0976	0.0012
15	rs34873869	86341790	0.95	0.267590046340022	0.78	0.709419594942363	0.00135991012158611	0.0397158453180618	0.0157	0.0182	0.0198	0.0024	0.1545	0.0041	0.0039	0.0696	9e-04	0.0892	0.1608	0.026	0.0026	0.1203	0.014	0.0031	0.0023	0.0017	0.001	0.0421	0.0238	0.0232	0.0753	0.0231	0.0972	0.0012
15	rs34445025	86341812	0.95	0.267590046340022	0.79	0.649136622646432	0.00118766408361274	0.0331093022106909	0.0157	0.0181	0.0198	0.0024	0.1545	0.0041	0.0039	0.0696	9e-04	0.0892	0.1607	0.0261	0.0026	0.1203	0.014	0.0031	0.0024	0.0017	0.001	0.0421	0.0239	0.0232	0.0753	0.023	0.0972	0.0012
15	rs17578789	86347891	0.97	0.212405230483542	0.79	0.649136622646432	2.32423686778857e-05	0.0223404879041468	0.0176	0.0172	0.0182	0.0029	0.1592	0.0046	0.0044	0.0706	9e-04	0.0879	0.1568	0.0261	0.0032	0.1184	0.0158	0.0039	0.0032	0.0023	0.0015	0.0386	0.0244	0.0245	0.0733	0.0203	0.0983	0.0015
15	rs62022964	86348869	0.97	0.212405230483542	0.79	0.649136622646432	1.83619409168939e-05	0.0140521706072025	0.0176	0.0172	0.0182	0.0029	0.1594	0.0046	0.0044	0.0705	9e-04	0.0879	0.1568	0.0261	0.0032	0.1185	0.0159	0.0039	0.0032	0.0023	0.0015	0.0385	0.0245	0.0246	0.0733	0.0202	0.0984	0.0015
15	rs4842899	86349820	0.97	0.212405230483542	0.79	0.649136622646432	1.91264631961546e-05	0.0139183705268933	0.0176	0.0172	0.0181	0.0029	0.1594	0.0046	0.0044	0.0706	9e-04	0.0879	0.1569	0.0262	0.0032	0.1184	0.0159	0.0039	0.0032	0.0023	0.0015	0.0384	0.0245	0.0245	0.0733	0.0202	0.0984	0.0015
15	rs74574145	86350523	0.97	0.212405230483542	0.79	0.649136622646432	1.89542169664286e-05	0.01361966405766	0.0176	0.0172	0.0181	0.0029	0.1594	0.0046	0.0044	0.0706	9e-04	0.0879	0.1569	0.0262	0.0032	0.1184	0.0159	0.0039	0.0032	0.0023	0.0015	0.0384	0.0245	0.0245	0.0733	0.0202	0.0984	0.0015
15	rs12594289	86352513	0.97	0.212405230483542	0.79	0.649136622646432	1.87549707428839e-05	0.0134223313752947	0.0176	0.0172	0.0181	0.0029	0.1593	0.0046	0.0044	0.0706	9e-04	0.0879	0.1569	0.0262	0.0032	0.1184	0.0159	0.0039	0.0032	0.0023	0.0015	0.0384	0.0245	0.0245	0.0733	0.0202	0.0984	0.0015
15	rs8037352	86354439	0.97	0.212405230483542	0.79	0.649136622646432	1.21403222069853e-05	0.0137520216307888	0.0176	0.0172	0.0182	0.003	0.1592	0.0047	0.0043	0.0706	9e-04	0.0878	0.1569	0.0262	0.0032	0.1184	0.0159	0.0039	0.0033	0.0024	0.0016	0.0384	0.0245	0.0245	0.0733	0.0202	0.0983	0.0015
15	rs116859682	86356506	0.97	0.212405230483542	0.79	0.649136622646432	1.18145705410446e-05	0.0140857206986194	0.0176	0.0172	0.0182	0.003	0.1592	0.0047	0.0042	0.0706	9e-04	0.0877	0.1569	0.0262	0.0032	0.1184	0.0159	0.0039	0.0033	0.0024	0.0016	0.0384	0.0245	0.0245	0.0733	0.0201	0.0983	0.0015
15	rs4842902	86358459	0.97	0.212405230483542	0.79	0.649136622646432	1.03989108060205e-05	0.0176414772162282	0.0177	0.0172	0.0181	0.003	0.1592	0.0047	0.0042	0.0707	9e-04	0.0878	0.1569	0.0262	0.0032	0.1183	0.0159	0.0039	0.0033	0.0024	0.0016	0.0384	0.0246	0.0246	0.0733	0.0201	0.0981	0.0015
15	rs2344845	86361819	0.97	0.212405230483542	0.79	0.649136622646432	6.69612091934551e-06	0.0301833888372973	0.0178	0.0171	0.0175	0.0032	0.1587	0.0047	0.0042	0.0713	0.001	0.088	0.1568	0.0265	0.0032	0.1181	0.0159	0.0039	0.0032	0.0024	0.0016	0.0383	0.025	0.025	0.0736	0.0195	0.0979	0.0015
15	rs12907270	86363164	0.97	0.212405230483542	0.79	0.649136622646432	3.77412359720313e-06	0.0292201243966722	0.0178	0.0171	0.0175	0.0032	0.1588	0.0047	0.0042	0.0712	0.001	0.0881	0.1567	0.0266	0.0031	0.1181	0.0158	0.004	0.0032	0.0024	0.0016	0.0383	0.025	0.025	0.074	0.0194	0.0977	0.0014
15	rs80342391	86365851	0.97	0.212405230483542	0.79	0.649136622646432	3.09703982173329e-06	0.0300864075454566	0.0178	0.0171	0.0174	0.0032	0.1588	0.0047	0.0042	0.0712	0.001	0.0882	0.1567	0.0266	0.0031	0.118	0.0157	0.004	0.0032	0.0024	0.0016	0.0384	0.025	0.0251	0.0742	0.0193	0.0975	0.0014
15	rs2937941	86367389	0.97	0.212405230483542	0.79	0.649136622646432	3.00475261312495e-06	0.0321034439921945	0.0178	0.0171	0.0174	0.0032	0.1588	0.0048	0.0042	0.0712	0.001	0.0882	0.1567	0.0266	0.0031	0.1179	0.0157	0.004	0.0032	0.0024	0.0016	0.0384	0.025	0.0251	0.0742	0.0193	0.0975	0.0014
15	rs7176093	86369430	0.97	0.212405230483542	0.79	0.649136622646432	2.85995209772662e-06	0.0379726398326145	0.0178	0.0171	0.0174	0.0032	0.1589	0.0048	0.0042	0.0712	0.001	0.0882	0.1566	0.0266	0.0031	0.118	0.0157	0.004	0.0032	0.0024	0.0016	0.0384	0.025	0.0252	0.0743	0.0192	0.0974	0.0014
15	rs2880969	86377968	0.97	0.212405230483542	0.79	0.649136622646432	2.65428751106924e-06	0.0554067937494629	0.0178	0.0171	0.0173	0.0032	0.1589	0.0048	0.0042	0.071	0.001	0.0883	0.1565	0.0266	0.0031	0.118	0.0157	0.004	0.0032	0.0024	0.0016	0.0383	0.025	0.0253	0.0744	0.019	0.0974	0.0014
15	rs78023270	86378524	0.97	0.212405230483542	0.79	0.649136622646432	2.65428751106924e-06	0.0566231882187791	0.0178	0.0171	0.0173	0.0032	0.1589	0.0048	0.0042	0.071	0.001	0.0883	0.1565	0.0266	0.0031	0.118	0.0157	0.004	0.0032	0.0024	0.0016	0.0383	0.025	0.0253	0.0744	0.019	0.0974	0.0014
15	rs59421600	86380927	0.97	0.212405230483542	0.79	0.649136622646432	2.5294220909985e-06	0.057526725948247	0.0178	0.017	0.0173	0.0032	0.159	0.0048	0.0042	0.071	0.001	0.0883	0.1564	0.0266	0.0031	0.118	0.0157	0.004	0.0032	0.0024	0.0016	0.0383	0.025	0.0253	0.0744	0.019	0.0975	0.0014
15	rs60822461	86384813	0.98	0.188103243221556	0.79	0.649136622646432	6.00122358945737e-07	0.0442269304815476	0.0181	0.0168	0.0175	0.0032	0.1595	0.0048	0.0042	0.0695	0.001	0.0891	0.1565	0.0272	0.003	0.118	0.0156	0.0042	0.0033	0.0022	0.0015	0.0383	0.0253	0.0256	0.075	0.0183	0.0965	0.0013
15	rs117331576	86388592	0.98	0.188103243221556	0.79	0.649136622646432	2.37942763851296e-05	0.104191205313512	0.0185	0.0162	0.0177	0.0028	0.1634	0.0046	0.0029	0.07	6e-04	0.0887	0.1563	0.0275	0.0027	0.1169	0.0154	0.0042	0.0037	0.0018	0.0011	0.0377	0.0274	0.0266	0.0746	0.0157	0.0976	9e-04
15	rs2344855	86388941	0.98	0.188103243221556	0.79	0.649136622646432	1.90114817501306e-05	0.0872775472308369	0.0185	0.0162	0.0177	0.0028	0.1635	0.0046	0.0029	0.0701	6e-04	0.0887	0.1563	0.0275	0.0027	0.1168	0.0154	0.0041	0.0037	0.0018	0.0011	0.0377	0.0274	0.0266	0.0746	0.0157	0.0977	9e-04
15	rs72759346	86389540	0.98	0.188103243221556	0.79	0.649136622646432	1.92420493675934e-05	0.0795696654888375	0.0185	0.0162	0.0177	0.0028	0.1635	0.0046	0.0029	0.0702	6e-04	0.0887	0.1562	0.0275	0.0027	0.1167	0.0154	0.0042	0.0038	0.0017	0.001	0.0376	0.0275	0.0266	0.0747	0.0156	0.0976	9e-04
15	rs2344859	86390863	0.98	0.188103243221556	0.79	0.649136622646432	1.90976612458374e-05	0.0784605750124373	0.0185	0.0162	0.0177	0.0028	0.1636	0.0046	0.0029	0.0702	6e-04	0.0887	0.1563	0.0275	0.0027	0.1167	0.0154	0.0042	0.0038	0.0017	0.001	0.0376	0.0275	0.0266	0.0747	0.0156	0.0976	9e-04
15	rs12592880	86395573	0.98	0.188103243221556	0.8	0.592267592767429	2.13021634757287e-05	0.0859730143927169	0.0185	0.0163	0.0177	0.0028	0.1638	0.0046	0.0029	0.0702	5e-04	0.0888	0.1564	0.0275	0.0026	0.1167	0.0154	0.0042	0.0038	0.0017	0.001	0.0376	0.0275	0.0264	0.0747	0.0155	0.0977	8e-04
15	rs118111387	86399033	0.98	0.188103243221556	0.8	0.592267592767429	2.01888315298978e-05	0.0832365891098821	0.0185	0.0163	0.0177	0.0028	0.1639	0.0046	0.0029	0.0702	5e-04	0.0889	0.1565	0.0275	0.0026	0.1166	0.0154	0.0042	0.0037	0.0017	0.001	0.0376	0.0275	0.0263	0.0747	0.0155	0.0977	8e-04
15	rs1986341	86402162	0.98	0.188103243221556	0.8	0.592267592767429	1.98589044010017e-05	0.0799407688518191	0.0186	0.0163	0.0177	0.0028	0.164	0.0046	0.0029	0.0701	6e-04	0.0889	0.1565	0.0274	0.0026	0.1165	0.0154	0.0042	0.0037	0.0017	0.001	0.0375	0.0275	0.0261	0.0749	0.0155	0.0978	9e-04
15	rs11630226	86406244	0.98	0.188103243221556	0.8	0.592267592767429	1.65786299806106e-05	0.081581939666704	0.0187	0.0163	0.0178	0.0029	0.164	0.0047	0.003	0.0699	6e-04	0.0888	0.157	0.0273	0.0026	0.1161	0.0154	0.0043	0.0038	0.0017	9e-04	0.0374	0.0275	0.0257	0.0749	0.0156	0.0977	0.001
15	rs11636511	86406524	0.98	0.188103243221556	0.8	0.592267592767429	1.62506771036214e-05	0.0834632620091467	0.0187	0.0164	0.0178	0.0029	0.1641	0.0048	0.003	0.0699	6e-04	0.0888	0.1569	0.0273	0.0026	0.1161	0.0154	0.0043	0.0038	0.0017	9e-04	0.0374	0.0274	0.0257	0.0749	0.0156	0.0977	0.001
15	rs117780633	86409592	0.98	0.188103243221556	0.8	0.592267592767429	2.41802840497775e-05	0.108516761928989	0.0187	0.0164	0.0177	0.0029	0.1642	0.0047	0.003	0.0698	6e-04	0.0888	0.157	0.0273	0.0026	0.1159	0.0154	0.0043	0.0038	0.0017	9e-04	0.0374	0.0274	0.0257	0.0749	0.0156	0.0977	0.001
15	rs2880975	86416201	0.99	0.165875049708709	0.8	0.592267592767429	2.4039293051016e-05	0.0760429869509714	0.019	0.0164	0.0175	0.003	0.1663	0.0046	0.0031	0.0694	9e-04	0.0887	0.1588	0.0265	0.0026	0.1132	0.0156	0.0046	0.0037	0.0017	8e-04	0.0371	0.0274	0.0257	0.075	0.0151	0.0973	0.0012
15	rs75099752	86419483	0.99	0.165875049708709	0.8	0.592267592767429	2.85938847340869e-05	0.0788295673986601	0.0192	0.0164	0.0176	0.003	0.1666	0.0046	0.0031	0.0687	0.001	0.0888	0.1588	0.0264	0.0026	0.1127	0.0155	0.0048	0.0038	0.0017	8e-04	0.0371	0.0274	0.0258	0.0753	0.0151	0.0973	0.0012
15	rs4505260	86420432	0.99	0.165875049708709	0.8	0.592267592767429	2.30721943115678e-05	0.0693281128621609	0.0192	0.0164	0.0176	0.0031	0.1667	0.0046	0.0032	0.0686	0.001	0.0888	0.1588	0.0264	0.0026	0.1127	0.0155	0.0048	0.0038	0.0018	8e-04	0.0372	0.0274	0.0258	0.0754	0.015	0.0973	0.0012
15	rs8039222	86420636	0.99	0.165875049708709	0.8	0.592267592767429	2.55188710987988e-05	0.0736564921435649	0.0192	0.0163	0.0176	0.0031	0.1667	0.0046	0.0031	0.0686	0.001	0.0888	0.1588	0.0264	0.0026	0.1127	0.0155	0.0048	0.0038	0.0018	8e-04	0.0372	0.0274	0.0258	0.0754	0.015	0.0973	0.0012
15	rs78200129	86421360	0.99	0.165875049708709	0.8	0.592267592767429	3.17159423708703e-05	0.0817318068571982	0.0193	0.0163	0.0176	0.003	0.1667	0.0046	0.0031	0.0686	0.001	0.0889	0.1588	0.0264	0.0026	0.1126	0.0155	0.0048	0.0038	0.0018	8e-04	0.0372	0.0273	0.0258	0.0754	0.015	0.0973	0.0012
15	rs7172304	86424548	0.99	0.165875049708709	0.8	0.592267592767429	3.10952960468519e-05	0.0775778760165104	0.0193	0.0163	0.0175	0.003	0.1668	0.0046	0.0031	0.0685	0.001	0.0888	0.1588	0.0263	0.0026	0.1124	0.0156	0.0048	0.0038	0.0018	8e-04	0.0372	0.0273	0.026	0.0754	0.015	0.0974	0.0012
15	rs4240776	86427296	0.99	0.165875049708709	0.81	0.53874877155386	3.49828147986205e-05	0.0785343170470082	0.0194	0.0163	0.0175	0.003	0.1669	0.0046	0.0031	0.0684	0.001	0.0888	0.1589	0.0263	0.0026	0.1122	0.0155	0.0048	0.0038	0.0018	9e-04	0.0373	0.0272	0.0261	0.0754	0.015	0.0975	0.0012
15	rs118075935	86427477	0.99	0.165875049708709	0.81	0.53874877155386	3.47401780526802e-05	0.0789034504929872	0.0194	0.0163	0.0175	0.003	0.1669	0.0046	0.0031	0.0684	0.001	0.0888	0.1588	0.0263	0.0026	0.1122	0.0155	0.0048	0.0038	0.0018	9e-04	0.0372	0.0272	0.0261	0.0754	0.015	0.0975	0.0012
15	rs7180633	86429756	0.99	0.165875049708709	0.81	0.53874877155386	5.36189523068824e-05	0.0824075857190502	0.0194	0.0163	0.0175	0.003	0.1669	0.0045	0.0031	0.0684	0.001	0.0889	0.1589	0.0262	0.0026	0.1121	0.0155	0.0048	0.0038	0.0018	6e-04	0.0373	0.0272	0.0261	0.0754	0.015	0.0976	0.0012
15	rs7182095	86429785	0.99	0.165875049708709	0.81	0.53874877155386	5.36893737036652e-05	0.0827086536909707	0.0194	0.0163	0.0175	0.003	0.1669	0.0045	0.0031	0.0684	0.001	0.0889	0.1589	0.0262	0.0026	0.1121	0.0155	0.0048	0.0038	0.0018	6e-04	0.0373	0.0272	0.0261	0.0754	0.015	0.0976	0.0012
15	rs117863324	86434900	0.99	0.165875049708709	0.82	0.488512084344485	0.000113963154966517	0.0917871177191262	0.0195	0.0162	0.0173	0.003	0.1675	0.0044	0.0031	0.068	0.0014	0.089	0.159	0.0259	0.0026	0.1107	0.0156	0.0049	0.0038	0.0019	6e-04	0.0376	0.027	0.0264	0.0757	0.0149	0.0981	0.0012
15	rs56723459	86436643	0.99	0.165875049708709	0.82	0.488512084344485	0.00029087313417699	0.0840689375782161	0.0198	0.0161	0.0172	0.003	0.168	0.0043	0.0031	0.0676	0.0015	0.0889	0.159	0.0256	0.0026	0.1095	0.0157	0.005	0.0039	0.002	7e-04	0.0379	0.0268	0.0265	0.076	0.0147	0.0989	0.0013
15	rs118119581	86437552	0.99	0.165875049708709	0.82	0.488512084344485	0.000476937643846081	0.105680824592601	0.0199	0.016	0.0171	0.003	0.169	0.0042	0.003	0.0673	0.0015	0.0888	0.1591	0.0254	0.0026	0.1088	0.0157	0.0051	0.0039	0.0021	7e-04	0.038	0.0259	0.0266	0.0762	0.0146	0.0995	0.0013
15	rs4074296	86441006	0.98	0.188103243221556	0.82	0.488512084344485	0.00067827104179946	0.122243402239021	0.0201	0.016	0.0169	0.003	0.1701	0.0041	0.003	0.0671	0.0016	0.0887	0.1592	0.0251	0.0026	0.1083	0.0157	0.0052	0.0039	0.0022	7e-04	0.0383	0.0251	0.0266	0.0763	0.0144	0.1001	0.0013
15	rs35202794	86441840	0.98	0.188103243221556	0.82	0.488512084344485	0.000737686756004097	0.120232232063049	0.0201	0.016	0.0169	0.003	0.1701	0.0041	0.003	0.0671	0.0016	0.0887	0.1592	0.0251	0.0026	0.1082	0.0157	0.0052	0.0039	0.0022	7e-04	0.0383	0.025	0.0266	0.0763	0.0144	0.1	0.0013
15	rs72761363	86443455	0.98	0.188103243221556	0.83	0.441484906400802	0.000848915846071619	0.127637644228946	0.0202	0.016	0.0169	0.003	0.1703	0.0041	0.003	0.067	0.0016	0.0887	0.1593	0.0251	0.0026	0.1081	0.0156	0.0052	0.0039	0.0022	7e-04	0.0384	0.025	0.0266	0.0763	0.0144	0.0999	0.0013
15	rs12148187	86453808	0.98	0.188103243221556	0.83	0.441484906400802	0.00069105111136908	0.118753801228155	0.0203	0.0159	0.017	0.003	0.1713	0.0041	0.003	0.0667	0.0015	0.0889	0.1597	0.025	0.0022	0.1074	0.0156	0.0054	0.0039	0.0022	7e-04	0.0387	0.0249	0.0268	0.0765	0.0144	0.0993	0.0013
15	rs75080651	86460661	0.98	0.188103243221556	0.83	0.441484906400802	0.000777384309209556	0.108265370041192	0.0203	0.0158	0.0171	0.003	0.1716	0.0041	0.003	0.0666	0.0015	0.089	0.1598	0.025	0.0022	0.1073	0.0155	0.0054	0.0039	0.0023	7e-04	0.0386	0.0249	0.0268	0.0764	0.0143	0.0993	0.0013
15	rs72761385	86461611	0.98	0.188103243221556	0.83	0.441484906400802	0.00077468402008753	0.0907684969522739	0.0203	0.0158	0.0171	0.003	0.1716	0.0041	0.003	0.0666	0.0015	0.089	0.1598	0.025	0.0022	0.1073	0.0155	0.0054	0.0039	0.0023	7e-04	0.0386	0.0249	0.0268	0.0764	0.0143	0.0993	0.0013
15	rs62014160	86463640	0.98	0.188103243221556	0.83	0.441484906400802	0.000805513544382086	0.0917871177191262	0.0203	0.0158	0.0172	0.003	0.1717	0.0041	0.003	0.0666	0.0015	0.089	0.1598	0.025	0.0022	0.1072	0.0155	0.0054	0.0039	0.0023	7e-04	0.0386	0.0249	0.0268	0.0764	0.0143	0.0993	0.0013
15	rs7168107	86467924	0.98	0.188103243221556	0.83	0.441484906400802	0.000856944041126228	0.105266221340643	0.0203	0.0158	0.0171	0.003	0.1719	0.004	0.003	0.0666	0.0015	0.089	0.1599	0.025	0.0022	0.1071	0.0155	0.0054	0.0039	0.0023	7e-04	0.0386	0.0248	0.0267	0.0764	0.0143	0.0992	0.0014
15	rs74024999	86477002	0.98	0.188103243221556	0.83	0.441484906400802	0.00133653556087978	0.121717540686718	0.0204	0.0158	0.017	0.003	0.172	0.004	0.003	0.0665	0.0015	0.0891	0.1601	0.025	0.0022	0.1069	0.0154	0.0054	0.0039	0.0023	7e-04	0.0386	0.0247	0.0267	0.0764	0.0142	0.0993	0.0014
15	rs7166341	86480257	0.98	0.188103243221556	0.83	0.441484906400802	0.00226245279187686	0.0872005922721465	0.0207	0.0156	0.0169	0.003	0.1723	0.0039	0.003	0.0663	0.0015	0.0894	0.1604	0.025	0.0022	0.1064	0.0151	0.0055	0.004	0.0023	8e-04	0.0387	0.0243	0.0267	0.0766	0.014	0.0995	0.0015
15	rs76487293	86481949	0.98	0.188103243221556	0.83	0.441484906400802	0.00648525800250247	0.0882031228215263	0.0211	0.0155	0.0168	0.0031	0.1729	0.0037	0.003	0.066	0.0017	0.0901	0.1609	0.0249	0.0022	0.1053	0.0147	0.0057	0.0041	0.0025	8e-04	0.0391	0.0236	0.0267	0.0769	0.0135	0.0992	0.0018
15	rs28754859	86484726	0.98	0.188103243221556	0.83	0.441484906400802	0.0527367267292328	0.0922587702781555	0.0224	0.015	0.016	0.003	0.1746	0.0035	0.0028	0.0651	0.0019	0.0909	0.1623	0.0244	0.0022	0.1024	0.0136	0.006	0.0041	0.0029	0.001	0.0407	0.0224	0.0272	0.0772	0.013	0.099	0.0023
15	rs75547395	86484968	0.98	0.188103243221556	0.83	0.441484906400802	0.0576804335396312	0.0914732154460973	0.0225	0.0149	0.0159	0.0031	0.1747	0.0034	0.0028	0.0651	0.002	0.0909	0.1624	0.0243	0.0022	0.1023	0.0136	0.006	0.0041	0.0029	0.001	0.0408	0.0223	0.0272	0.0772	0.0129	0.099	0.0023
15	rs56061702	86507149	0.98	0.188103243221556	0.83	0.441484906400802	0.0627700280654841	0.113165088611038	0.0228	0.0151	0.0158	0.0032	0.1751	0.0036	0.0028	0.0647	0.0019	0.091	0.1627	0.0242	0.0022	0.1018	0.0132	0.006	0.0041	0.0029	0.001	0.0412	0.0219	0.0271	0.0772	0.0128	0.099	0.0024
15	rs1948570	86507717	0.98	0.188103243221556	0.84	0.397589870063919	0.0627891265001727	0.112144554967232	0.0228	0.0151	0.0158	0.0032	0.1751	0.0036	0.0028	0.0647	0.0019	0.091	0.1627	0.0242	0.0022	0.1018	0.0132	0.006	0.0041	0.0029	0.001	0.0412	0.0219	0.0271	0.0772	0.0128	0.099	0.0024
15	rs76827598	86511620	0.98	0.188103243221556	0.86	0.318862054747229	0.0624459402809803	0.107846881974332	0.0228	0.0151	0.0158	0.0033	0.1752	0.0036	0.0028	0.0646	0.0019	0.091	0.1627	0.0242	0.0022	0.1018	0.0132	0.006	0.0041	0.0029	0.001	0.0412	0.0219	0.0271	0.0772	0.0128	0.099	0.0024
15	rs12592815	86511690	0.98	0.188103243221556	0.87	0.283849475516541	0.0623508307502912	0.106845058101914	0.0228	0.0151	0.0158	0.0033	0.1752	0.0036	0.0028	0.0646	0.0019	0.091	0.1627	0.0242	0.0022	0.1018	0.0132	0.006	0.0041	0.0029	0.001	0.0412	0.0219	0.0271	0.0772	0.0128	0.099	0.0024
15	rs870563	86517351	0.98	0.188103243221556	0.87	0.283849475516541	0.0650892494152787	0.104604167606527	0.0229	0.0151	0.0158	0.0033	0.1751	0.0036	0.0028	0.0646	0.0019	0.091	0.1628	0.0242	0.0022	0.1017	0.0132	0.0061	0.0042	0.0029	0.001	0.0413	0.0218	0.0272	0.0773	0.0128	0.099	0.0024
15	rs76502207	86522244	0.98	0.188103243221556	0.88	0.251609301083599	0.0638647573261008	0.104852248394759	0.0229	0.0151	0.0158	0.0033	0.1751	0.0036	0.0028	0.0645	0.0019	0.0911	0.1627	0.0242	0.0022	0.1017	0.0132	0.0061	0.0042	0.003	0.001	0.0413	0.0218	0.0272	0.0773	0.0128	0.099	0.0024
15	rs118158711	86524934	0.98	0.188103243221556	0.87	0.283849475516541	0.062636446215624	0.10058455016583	0.0228	0.015	0.0158	0.0033	0.1751	0.0036	0.0028	0.0645	0.0019	0.0911	0.1625	0.0242	0.0022	0.1017	0.0132	0.0061	0.0042	0.003	0.001	0.0412	0.0218	0.0273	0.0773	0.0127	0.0991	0.0024
15	rs16946902	86526527	0.98	0.188103243221556	0.88	0.251609301083599	0.0622178379789101	0.0975097124464381	0.0228	0.015	0.0158	0.0033	0.1751	0.0037	0.0028	0.0644	0.0019	0.091	0.1624	0.0242	0.0022	0.1017	0.0132	0.0061	0.0042	0.003	0.001	0.0412	0.0218	0.0274	0.0773	0.0127	0.0992	0.0024
15	rs4887357	86529230	0.98	0.188103243221556	0.88	0.251609301083599	0.0600040742831463	0.0967869462338897	0.0229	0.015	0.0158	0.0033	0.175	0.0037	0.0028	0.0644	0.0018	0.091	0.1622	0.0243	0.0023	0.1016	0.0132	0.0061	0.0042	0.003	0.001	0.0412	0.0218	0.0275	0.0773	0.0127	0.0993	0.0024
15	rs7164422	86530640	0.98	0.188103243221556	0.88	0.251609301083599	0.0588254962816923	0.0968671493317768	0.0229	0.015	0.0158	0.0033	0.175	0.0037	0.0028	0.0643	0.0018	0.091	0.1622	0.0243	0.0023	0.1016	0.0132	0.0061	0.0042	0.003	0.001	0.0412	0.0217	0.0275	0.0773	0.0127	0.0993	0.0024
15	rs116910333	86536045	0.98	0.188103243221556	0.88	0.251609301083599	0.0539018183705851	0.097027633773626	0.0229	0.0149	0.0158	0.0033	0.175	0.0037	0.0028	0.0641	0.0018	0.091	0.1622	0.0243	0.0024	0.1017	0.0132	0.0061	0.0043	0.003	0.001	0.0412	0.0217	0.0275	0.0774	0.0126	0.0994	0.0023
15	rs72748005	86545500	0.98	0.188103243221556	0.88	0.251609301083599	0.0485666306796529	0.0915516510170901	0.0229	0.0149	0.0159	0.0034	0.1751	0.0037	0.0029	0.0638	0.0017	0.0911	0.1621	0.0243	0.0025	0.1016	0.0133	0.0061	0.0043	0.003	0.001	0.0412	0.0216	0.0276	0.0775	0.0126	0.0996	0.0023
15	rs28700077	86548784	0.98	0.188103243221556	0.88	0.251609301083599	0.0482615562747403	0.0892102255528843	0.0229	0.0148	0.0159	0.0034	0.1752	0.0037	0.0029	0.0637	0.0017	0.091	0.1621	0.0244	0.0025	0.1015	0.0133	0.0061	0.0043	0.003	0.001	0.0411	0.0216	0.0277	0.0776	0.0127	0.0996	0.0023
15	rs117194551	86548789	0.98	0.188103243221556	0.88	0.251609301083599	0.048213505404993	0.0892102255528843	0.0229	0.0148	0.0159	0.0034	0.1752	0.0037	0.0029	0.0637	0.0017	0.091	0.162	0.0244	0.0025	0.1015	0.0133	0.0061	0.0043	0.003	0.001	0.0411	0.0216	0.0277	0.0776	0.0127	0.0996	0.0023
15	rs8035012	86551662	0.98	0.188103243221556	0.88	0.251609301083599	0.0495222678190736	0.086126079961349	0.0229	0.0146	0.016	0.0034	0.1752	0.0037	0.0029	0.0637	0.0017	0.091	0.1619	0.0244	0.0025	0.1015	0.0133	0.0061	0.0043	0.003	0.001	0.0412	0.0215	0.0277	0.0776	0.0126	0.0997	0.0023
15	rs4887226	86552325	0.98	0.188103243221556	0.89	0.222038712392691	0.047607659997326	0.0851331088292742	0.0229	0.0146	0.016	0.0034	0.1753	0.0037	0.0029	0.0636	0.0016	0.0909	0.1619	0.0244	0.0025	0.1016	0.0133	0.0061	0.0043	0.003	0.001	0.0412	0.0215	0.0277	0.0777	0.0126	0.0997	0.0023
15	rs77924170	86553576	0.98	0.188103243221556	0.89	0.222038712392691	0.040309579815071	0.0831610867550122	0.0227	0.0145	0.016	0.0034	0.1754	0.0037	0.0029	0.0633	0.0015	0.0908	0.1621	0.0244	0.0025	0.1022	0.0134	0.0061	0.0043	0.0029	9e-04	0.0413	0.0215	0.0278	0.0777	0.0126	0.0997	0.0021
15	rs6496301	86555657	0.98	0.188103243221556	0.89	0.222038712392691	0.0455278523716294	0.0818067822017122	0.0224	0.0143	0.0159	0.0034	0.1751	0.0037	0.0029	0.0628	0.0018	0.0906	0.1623	0.0244	0.0024	0.1034	0.0137	0.0061	0.0043	0.0028	8e-04	0.0415	0.0215	0.0279	0.0777	0.0127	0.0997	0.0018
15	rs6496303	86556007	0.98	0.188103243221556	0.89	0.222038712392691	0.0462089356249134	0.0823323880694233	0.0223	0.0143	0.0159	0.0034	0.1751	0.0037	0.0029	0.0628	0.0018	0.0906	0.1623	0.0244	0.0024	0.1034	0.0137	0.0061	0.0043	0.0028	8e-04	0.0416	0.0215	0.028	0.0777	0.0127	0.0998	0.0018
15	rs11858447	86558462	0.98	0.188103243221556	0.89	0.222038712392691	0.0481654869047464	0.0854381458425069	0.0224	0.0143	0.0159	0.0034	0.1751	0.0037	0.0029	0.0628	0.0018	0.0906	0.1622	0.0244	0.0024	0.1034	0.0137	0.0061	0.0043	0.0028	8e-04	0.0415	0.0215	0.028	0.0776	0.0127	0.0998	0.0017
15	rs8032065	86559463	0.98	0.188103243221556	0.89	0.222038712392691	0.0498163249016025	0.0840689375782161	0.0224	0.0143	0.0159	0.0034	0.1751	0.0037	0.0029	0.0628	0.0018	0.0906	0.1622	0.0244	0.0024	0.1034	0.0137	0.0061	0.0043	0.0027	8e-04	0.0416	0.0215	0.028	0.0776	0.0127	0.0998	0.0017
15	rs72748039	86560545	0.98	0.188103243221556	0.89	0.222038712392691	0.0513543788114615	0.086126079961349	0.0224	0.0143	0.0159	0.0034	0.1751	0.0037	0.0029	0.0628	0.0018	0.0906	0.1621	0.0244	0.0025	0.1034	0.0137	0.0061	0.0043	0.0027	8e-04	0.0417	0.0215	0.028	0.0776	0.0126	0.0998	0.0018
15	rs1472380	86565996	0.98	0.188103243221556	0.89	0.222038712392691	0.0786273927335208	0.0707352835858344	0.0229	0.0141	0.016	0.0037	0.1741	0.0039	0.003	0.0629	0.0021	0.0902	0.1611	0.0248	0.0027	0.1039	0.0138	0.0061	0.0045	0.0027	0.001	0.0413	0.0214	0.0291	0.0767	0.0118	0.1	0.0021
15	rs16947230	86566530	0.99	0.165875049708709	0.89	0.222038712392691	0.091375701077064	0.0657933448479825	0.023	0.014	0.0162	0.0037	0.1737	0.0039	0.0029	0.0629	0.0022	0.0908	0.1595	0.0249	0.0027	0.1041	0.0139	0.006	0.0045	0.0025	0.0011	0.0423	0.0214	0.0291	0.076	0.0117	0.1005	0.0021
15	rs117109113	86568754	1	0.145626599290586	0.9	0.195029827813683	0.146946506544352	0.0794955290774959	0.0229	0.0137	0.0157	0.0037	0.1759	0.0037	0.0027	0.063	0.0022	0.0898	0.1599	0.0251	0.0028	0.1041	0.0139	0.0057	0.0043	0.0024	0.0012	0.0437	0.0215	0.0289	0.0739	0.0109	0.1022	0.0021
15	rs4887237	86569502	1	0.145626599290586	0.9	0.195029827813683	0.148056571912553	0.0793473405908469	0.0229	0.0137	0.0157	0.0037	0.1759	0.0036	0.0027	0.063	0.0022	0.0898	0.1599	0.0251	0.0028	0.1041	0.0139	0.0057	0.0043	0.0024	0.0012	0.0437	0.0215	0.0289	0.0739	0.0109	0.1022	0.0021
15	rs2345265	86578025	1	0.145626599290586	0.89	0.222038712392691	0.159943825955486	0.0814321838693286	0.023	0.0137	0.0157	0.0037	0.1763	0.0037	0.0027	0.063	0.0022	0.0897	0.1602	0.0251	0.0028	0.1038	0.0138	0.0058	0.0043	0.0024	0.0012	0.0438	0.0214	0.0289	0.0736	0.0108	0.1024	0.0022
15	rs2120647	86583133	1	0.145626599290586	0.9	0.195029827813683	0.16716089099809	0.0838416024055683	0.023	0.0137	0.0156	0.0037	0.1764	0.0037	0.0027	0.063	0.0022	0.0897	0.1608	0.0252	0.0028	0.1033	0.0138	0.0058	0.0043	0.0024	0.0013	0.0438	0.0214	0.0288	0.0734	0.0108	0.1024	0.0022
15	rs78076086	86585398	1	0.145626599290586	0.89	0.222038712392691	0.142555859853414	0.081581939666704	0.023	0.0137	0.0157	0.0037	0.1764	0.0037	0.0027	0.0629	0.0022	0.0896	0.1607	0.0253	0.0028	0.1034	0.0138	0.0055	0.0043	0.0024	0.0013	0.0438	0.0214	0.0288	0.0735	0.0108	0.1023	0.0022
15	rs72748061	86585638	1	0.145626599290586	0.9	0.195029827813683	0.140802754373776	0.0818067822017122	0.023	0.0137	0.0157	0.0037	0.1764	0.0037	0.0027	0.0629	0.0022	0.0896	0.1607	0.0253	0.0028	0.1034	0.0138	0.0055	0.0043	0.0024	0.0013	0.0438	0.0213	0.0288	0.0735	0.0108	0.1023	0.0022
15	rs4887511	86592538	1	0.145626599290586	0.9	0.195029827813683	0.124896454235005	0.0847524294993647	0.023	0.0135	0.0156	0.0037	0.1761	0.0037	0.0026	0.063	0.0022	0.0893	0.1607	0.0253	0.0028	0.1042	0.0138	0.0054	0.0043	0.0024	0.0013	0.0439	0.0213	0.0288	0.0734	0.0108	0.1027	0.0022
15	rs116926414	86593879	1	0.145626599290586	0.9	0.195029827813683	0.125665989042497	0.084828510477898	0.023	0.0135	0.0156	0.0037	0.1761	0.0037	0.0026	0.063	0.0022	0.0892	0.1606	0.0252	0.0028	0.1042	0.0138	0.0054	0.0043	0.0024	0.0013	0.0439	0.0213	0.0289	0.0734	0.0108	0.1027	0.0021
15	rs117431644	86595132	1	0.145626599290586	0.9	0.195029827813683	0.126617052825399	0.0817318068571982	0.023	0.0134	0.0156	0.0037	0.1761	0.0036	0.0026	0.0629	0.0022	0.0891	0.1606	0.0252	0.0028	0.1042	0.0138	0.0054	0.0043	0.0024	0.0013	0.0439	0.0213	0.0289	0.0735	0.0108	0.1028	0.0021
15	rs117729307	86595451	1	0.145626599290586	0.9	0.195029827813683	0.125428903179081	0.0801637675784237	0.023	0.0134	0.0156	0.0037	0.1761	0.0036	0.0026	0.0629	0.0021	0.0891	0.1606	0.0252	0.0028	0.1042	0.0137	0.0054	0.0043	0.0024	0.0013	0.0439	0.0213	0.0289	0.0735	0.0109	0.1028	0.0021
15	rs11636582	86599160	1	0.145626599290586	0.9	0.195029827813683	0.126022127834031	0.0806850783757492	0.0231	0.0134	0.0156	0.0037	0.1761	0.0036	0.0026	0.0629	0.0021	0.089	0.1605	0.0252	0.0028	0.1043	0.0137	0.0054	0.0043	0.0024	0.0013	0.044	0.0213	0.0289	0.0735	0.0109	0.1028	0.0021
15	rs1867471	86602304	1	0.145626599290586	0.9	0.195029827813683	0.126319377746988	0.081282539539209	0.0231	0.0134	0.0156	0.0037	0.176	0.0036	0.0026	0.0629	0.0021	0.089	0.1605	0.0252	0.0028	0.1044	0.0137	0.0054	0.0043	0.0024	0.0013	0.044	0.0213	0.0289	0.0735	0.0109	0.1028	0.0021
15	rs79742592	86606820	1	0.145626599290586	0.9	0.195029827813683	0.117415672936445	0.0801637675784237	0.0231	0.0134	0.0156	0.0037	0.176	0.0036	0.0026	0.0629	0.0021	0.0889	0.1605	0.0252	0.0028	0.1045	0.0137	0.0054	0.0043	0.0025	0.0013	0.0441	0.0213	0.0289	0.0732	0.011	0.1028	0.0021
15	rs17591758	86608632	1	0.145626599290586	0.9	0.195029827813683	0.114872332342279	0.0810582822074278	0.0231	0.0134	0.0156	0.0038	0.176	0.0036	0.0026	0.0629	0.0021	0.0888	0.1605	0.0252	0.0028	0.1045	0.0137	0.0054	0.0043	0.0025	0.0013	0.0441	0.0213	0.0289	0.0732	0.011	0.1028	0.0021
15	rs1444292	86616799	1	0.145626599290586	0.9	0.195029827813683	0.109342590600793	0.0872775472308369	0.0231	0.0134	0.0157	0.0038	0.1759	0.0036	0.0027	0.0629	0.0021	0.0888	0.1605	0.0252	0.0028	0.1046	0.0137	0.0054	0.0043	0.0025	0.0013	0.0441	0.0213	0.0289	0.0731	0.011	0.1029	0.0021
15	rs11635881	86623194	1.01	0.127260826833158	0.9	0.195029827813683	0.100068549387965	0.0809089168701184	0.0231	0.0135	0.0156	0.0038	0.1756	0.0036	0.0026	0.0629	0.002	0.0889	0.1605	0.0252	0.0027	0.1049	0.0137	0.0054	0.0043	0.0025	0.0013	0.0443	0.0212	0.029	0.073	0.0111	0.1031	0.002
15	rs74937878	86623876	1.01	0.127260826833158	0.9	0.195029827813683	0.10019744358581	0.0817318068571982	0.0231	0.0135	0.0156	0.0038	0.1756	0.0036	0.0026	0.0629	0.002	0.0889	0.1605	0.0252	0.0027	0.1049	0.0137	0.0054	0.0043	0.0025	0.0013	0.0443	0.0212	0.029	0.073	0.0111	0.1031	0.002
15	rs7167981	86631008	1.01	0.127260826833158	0.9	0.195029827813683	0.0935085783966169	0.0778716561698616	0.0231	0.0135	0.0155	0.0038	0.1754	0.0036	0.0027	0.0628	0.002	0.0889	0.1605	0.0252	0.0027	0.1051	0.0137	0.0054	0.0043	0.0025	0.0013	0.0443	0.0211	0.0291	0.073	0.0111	0.1031	0.002
15	rs79590532	86634379	1.01	0.127260826833158	0.9	0.195029827813683	0.0984788737978765	0.0990424648448036	0.0231	0.0134	0.0155	0.0038	0.1754	0.0036	0.0026	0.0628	0.002	0.0889	0.1605	0.0251	0.0027	0.1051	0.0138	0.0053	0.0042	0.0025	0.0013	0.0443	0.021	0.0291	0.073	0.0111	0.103	0.0019
15	rs117149202	86637538	1.01	0.127260826833158	0.9	0.195029827813683	0.0953222406571315	0.0858965225782879	0.0231	0.0134	0.0155	0.0038	0.1754	0.0036	0.0026	0.0627	0.002	0.0889	0.1604	0.0251	0.0027	0.1051	0.0138	0.0053	0.0042	0.0025	0.0013	0.0444	0.021	0.0291	0.0732	0.0112	0.103	0.0019
15	rs78624668	86640869	1.01	0.127260826833158	0.9	0.195029827813683	0.095397244288798	0.0840689375782161	0.0232	0.0134	0.0155	0.0038	0.1754	0.0036	0.0026	0.0627	0.0019	0.0888	0.1604	0.0251	0.0027	0.1052	0.0138	0.0053	0.0042	0.0025	0.0013	0.0444	0.021	0.0291	0.0733	0.0112	0.1029	0.0019
15	rs188276784	86649711	1.01	0.127260826833158	0.91	0.170469891558667	0.0933604854895467	0.0812077591975506	0.0232	0.0134	0.0155	0.0038	0.1754	0.0036	0.0026	0.0627	0.0019	0.0888	0.1603	0.0251	0.0027	0.1052	0.0138	0.0053	0.0042	0.0025	0.0013	0.0444	0.0209	0.0292	0.0734	0.0112	0.1029	0.0019
15	rs17651945	86650301	1.01	0.127260826833158	0.91	0.170469891558667	0.0931139928049207	0.0803870185287636	0.0232	0.0134	0.0155	0.0038	0.1754	0.0036	0.0026	0.0627	0.0019	0.0888	0.1603	0.0251	0.0027	0.1052	0.0138	0.0053	0.0042	0.0025	0.0013	0.0444	0.0209	0.0292	0.0734	0.0112	0.1029	0.0019
15	rs74850980	86653291	1.05	0.0706003084525404	0.91	0.170469891558667	0.0487115935072052	0.0582409414677348	0.0251	0.0129	0.0154	0.0041	0.1751	0.0039	0.0025	0.0602	0.0016	0.0885	0.1588	0.0247	0.0021	0.1092	0.0141	0.0042	0.0029	0.0027	0.0012	0.0456	0.0188	0.0307	0.073	0.0116	0.1056	0.0014
15	rs17651993	86654192	1.05	0.0706003084525404	0.91	0.170469891558667	0.0730968726640654	0.0606046119938404	0.0256	0.0123	0.0152	0.0042	0.175	0.0039	0.0024	0.0595	0.0015	0.0881	0.1588	0.0246	0.002	0.1104	0.0141	0.0038	0.0025	0.0027	0.0012	0.0458	0.0182	0.0311	0.0728	0.0116	0.1071	0.0014
15	rs62012433	86659281	1.06	0.0601162778244188	0.92	0.14824156235026	0.128953519053315	0.100340444929132	0.026	0.0117	0.0151	0.0043	0.1748	0.004	0.0024	0.0588	0.0014	0.0877	0.161	0.0244	0.002	0.1108	0.0139	0.0035	0.0021	0.0028	0.0012	0.0454	0.0173	0.031	0.0727	0.0114	0.1082	0.0013
15	rs79328582	86659341	1.06	0.0601162778244188	0.92	0.14824156235026	0.128833070317056	0.101155027840316	0.026	0.0117	0.0151	0.0043	0.1748	0.004	0.0024	0.0588	0.0014	0.0877	0.161	0.0244	0.002	0.1107	0.014	0.0035	0.0021	0.0028	0.0012	0.0454	0.0173	0.0311	0.0727	0.0114	0.1082	0.0013
15	rs28668228	86661722	1.06	0.0601162778244188	0.92	0.14824156235026	0.10597173423824	0.0948699198630098	0.026	0.0117	0.0151	0.0043	0.1748	0.004	0.0024	0.0588	0.0014	0.0877	0.1613	0.0244	0.002	0.1106	0.014	0.0034	0.002	0.0028	0.0012	0.0454	0.0173	0.0311	0.0726	0.0115	0.1082	0.0013
15	rs1444303	86662422	1.06	0.0601162778244188	0.93	0.128223312274834	0.105731554993845	0.0936003114649581	0.0262	0.0118	0.0151	0.0043	0.1748	0.004	0.0024	0.0588	0.0014	0.0876	0.1614	0.0244	0.002	0.1106	0.014	0.0034	0.002	0.0028	0.0012	0.0454	0.0172	0.0311	0.0727	0.0115	0.1082	0.0013
15	rs1444304	86663550	1.06	0.0601162778244188	0.93	0.128223312274834	0.104986494122927	0.0982345859495385	0.0264	0.0119	0.0151	0.0042	0.1749	0.004	0.0024	0.0588	0.0014	0.0874	0.1615	0.0243	0.002	0.1106	0.014	0.0034	0.002	0.0028	0.0012	0.0453	0.0171	0.0311	0.0727	0.0115	0.1082	0.0013
15	rs79094582	86667808	1.06	0.0601162778244188	0.93	0.128223312274834	0.0909868274939778	0.0944724422579487	0.0269	0.0121	0.0151	0.0042	0.1751	0.004	0.0024	0.0589	0.0014	0.0869	0.1621	0.0241	0.002	0.1105	0.0141	0.0033	0.0019	0.0028	0.0012	0.0453	0.0171	0.0311	0.0727	0.0115	0.108	0.0013
15	rs12899084	86667974	1.06	0.0601162778244188	0.93	0.128223312274834	0.0893458029842959	0.0913948065546987	0.0269	0.0121	0.0151	0.0041	0.1751	0.004	0.0024	0.0589	0.0014	0.0869	0.1621	0.0241	0.002	0.1105	0.0141	0.0033	0.0019	0.0028	0.0012	0.0453	0.0171	0.0311	0.0727	0.0115	0.108	0.0013
15	rs116962539	86668287	1.06	0.0601162778244188	0.93	0.128223312274834	0.0896821154299553	0.0923374721587286	0.0269	0.0122	0.0151	0.0041	0.1751	0.004	0.0024	0.0589	0.0014	0.0869	0.1621	0.0241	0.002	0.1105	0.0141	0.0033	0.0019	0.0028	0.0012	0.0453	0.0171	0.0311	0.0727	0.0115	0.108	0.0013
15	rs75684558	86675408	1.06	0.0601162778244188	0.93	0.128223312274834	0.0915949034356174	0.0902998883975837	0.0273	0.0122	0.0151	0.0041	0.175	0.004	0.0024	0.0589	0.0014	0.0866	0.1624	0.024	0.002	0.1104	0.0141	0.0033	0.0019	0.0028	0.0012	0.0452	0.0171	0.0311	0.0727	0.0114	0.1079	0.0013
15	rs72750283	86685684	1.06	0.0601162778244188	0.93	0.128223312274834	0.0840733597636268	0.0933630123974988	0.0276	0.0123	0.0151	0.004	0.175	0.004	0.0024	0.059	0.0013	0.0865	0.1628	0.0238	0.0019	0.1104	0.0141	0.0032	0.0018	0.0029	0.0012	0.0452	0.0171	0.0311	0.0726	0.0113	0.1079	0.0013
15	rs16948699	86688823	1.06	0.0601162778244188	0.93	0.128223312274834	0.0812195198151081	0.092731380121171	0.0276	0.0123	0.0151	0.004	0.175	0.004	0.0025	0.059	0.0013	0.0865	0.1628	0.0237	0.0019	0.1105	0.0141	0.0032	0.0018	0.0029	0.0012	0.0453	0.0171	0.0311	0.0726	0.0113	0.1079	0.0013
15	rs34146646	86701766	1.06	0.0601162778244188	0.93	0.128223312274834	0.0784506130350895	0.0935211853224141	0.0277	0.0123	0.0152	0.0039	0.1751	0.004	0.0024	0.059	0.0013	0.0865	0.1626	0.0236	0.0019	0.111	0.0141	0.0032	0.0018	0.0029	0.0011	0.0453	0.0171	0.0312	0.0723	0.0113	0.1077	0.0013
15	rs79814209	86702241	1.06	0.0601162778244188	0.93	0.128223312274834	0.0781198408275469	0.0936794640491989	0.0277	0.0123	0.0152	0.0039	0.1751	0.004	0.0024	0.059	0.0013	0.0865	0.1626	0.0236	0.0019	0.111	0.0141	0.0032	0.0018	0.0029	0.0011	0.0453	0.0171	0.0312	0.0723	0.0113	0.1077	0.0013
15	rs117895482	86711639	1.06	0.0601162778244188	0.93	0.128223312274834	0.0675040820664571	0.0941549343395938	0.0279	0.0125	0.0155	0.0038	0.1752	0.0039	0.0024	0.0591	0.0013	0.0865	0.1624	0.0234	0.0019	0.1116	0.014	0.0031	0.0017	0.0028	0.0011	0.0454	0.0171	0.0313	0.0716	0.0116	0.1074	0.0013
15	rs80355451	86722636	1.06	0.0601162778244188	0.93	0.128223312274834	0.0591186886868485	0.0951087221176865	0.028	0.0126	0.0158	0.0038	0.1754	0.0039	0.0023	0.0591	0.0013	0.0865	0.1622	0.0232	0.0019	0.1121	0.014	0.003	0.0017	0.0028	0.0011	0.0455	0.0171	0.0314	0.0711	0.0117	0.1072	0.0013
15	rs11635258	86722759	1.06	0.0601162778244188	0.93	0.128223312274834	0.0586244870756713	0.0960662935999257	0.028	0.0126	0.0158	0.0038	0.1754	0.0039	0.0023	0.0591	0.0013	0.0865	0.1623	0.0231	0.0019	0.1121	0.0139	0.003	0.0017	0.0028	0.0011	0.0455	0.0171	0.0314	0.0711	0.0117	0.1072	0.0013
15	rs16949156	86729721	1.06	0.0601162778244188	0.93	0.128223312274834	0.0567108239682837	0.096306275913502	0.028	0.0127	0.0157	0.0037	0.1755	0.0039	0.0023	0.0591	0.0013	0.0866	0.1621	0.0233	0.0019	0.1122	0.0139	0.0029	0.0017	0.0028	0.0011	0.0454	0.017	0.0314	0.0711	0.0118	0.1072	0.0013
15	rs16949176	86732198	1.06	0.0601162778244188	0.93	0.128223312274834	0.0548043045460558	0.0957466836223474	0.028	0.0128	0.0157	0.0037	0.1755	0.0039	0.0023	0.0591	0.0013	0.0866	0.162	0.0234	0.0019	0.1122	0.0139	0.0029	0.0017	0.0028	0.0011	0.0454	0.017	0.0314	0.0711	0.0119	0.1072	0.0013
15	rs17664682	86733336	1.06	0.0601162778244188	0.93	0.128223312274834	0.0541438100197434	0.0953477608535485	0.028	0.0128	0.0157	0.0037	0.1755	0.0039	0.0023	0.0591	0.0013	0.0866	0.1619	0.0234	0.0019	0.1122	0.0139	0.0029	0.0017	0.0028	0.0011	0.0454	0.017	0.0314	0.0711	0.0119	0.1072	0.0014
15	rs78239293	86736436	1.06	0.0601162778244188	0.93	0.128223312274834	0.0541611228950911	0.0976706135565769	0.028	0.0128	0.0157	0.0037	0.1756	0.0039	0.0023	0.059	0.0013	0.0867	0.162	0.0234	0.0019	0.1123	0.014	0.0028	0.0016	0.0028	0.0011	0.0455	0.0168	0.0314	0.0711	0.0119	0.1072	0.0013
15	rs72752111	86738120	1.06	0.0601162778244188	0.93	0.128223312274834	0.0538845609989589	0.0978316186615012	0.028	0.0128	0.0157	0.0036	0.1755	0.0039	0.0023	0.059	0.0013	0.0868	0.162	0.0234	0.0019	0.1123	0.014	0.0028	0.0016	0.0028	0.0011	0.0455	0.0168	0.0314	0.0711	0.0119	0.1073	0.0013
15	rs78995000	86742985	1.06	0.0601162778244188	0.93	0.128223312274834	0.0546648080281829	0.0971882224860219	0.028	0.0129	0.0157	0.0036	0.1756	0.0038	0.0023	0.0591	0.0013	0.0868	0.1621	0.0234	0.0018	0.1122	0.014	0.0028	0.0016	0.0027	0.0011	0.0455	0.0168	0.0314	0.0711	0.0119	0.1073	0.0013
15	rs10152455	86747703	1.06	0.0601162778244188	0.93	0.128223312274834	0.0545777433122823	0.0969473785145671	0.028	0.0129	0.0157	0.0036	0.1755	0.0038	0.0023	0.0591	0.0013	0.0868	0.1621	0.0234	0.0018	0.1122	0.014	0.0028	0.0016	0.0027	0.001	0.0455	0.0168	0.0314	0.071	0.0119	0.1074	0.0013
15	rs72752173	86760879	1.06	0.0601162778244188	0.93	0.128223312274834	0.0548392157996892	0.0966266183273808	0.0279	0.0129	0.0156	0.0036	0.1755	0.0038	0.0023	0.0591	0.0013	0.0868	0.1622	0.0235	0.0018	0.1123	0.014	0.0027	0.0015	0.0027	0.001	0.0455	0.0168	0.0314	0.071	0.012	0.1075	0.0013
15	rs12442868	86761131	1.06	0.0601162778244188	0.93	0.128223312274834	0.0549090828717052	0.0967067692295438	0.0279	0.0129	0.0156	0.0036	0.1755	0.0038	0.0023	0.0591	0.0013	0.0868	0.1621	0.0235	0.0018	0.1123	0.014	0.0027	0.0015	0.0027	0.001	0.0455	0.0168	0.0314	0.071	0.012	0.1075	0.0013
15	rs1566091	86765897	1.06	0.0601162778244188	0.93	0.128223312274834	0.0575721588265718	0.0960662935999257	0.0279	0.0129	0.0155	0.0036	0.1755	0.0038	0.0023	0.0591	0.0013	0.0867	0.1621	0.0235	0.0018	0.1124	0.0141	0.0027	0.0015	0.0028	0.001	0.0455	0.0167	0.0314	0.071	0.012	0.1075	0.0013
15	rs11073625	86766368	1.06	0.0601162778244188	0.93	0.128223312274834	0.0581511878750602	0.0960662935999257	0.0279	0.0129	0.0155	0.0036	0.1754	0.0038	0.0023	0.0591	0.0013	0.0867	0.1621	0.0235	0.0018	0.1124	0.0141	0.0027	0.0015	0.0028	0.001	0.0455	0.0168	0.0314	0.071	0.012	0.1075	0.0013
15	rs117254207	86769890	1.06	0.0601162778244188	0.93	0.128223312274834	0.0572661145750795	0.0962262556519893	0.028	0.013	0.0155	0.0036	0.1752	0.0039	0.0023	0.059	0.0013	0.0867	0.1621	0.0234	0.0018	0.1124	0.0141	0.0027	0.0015	0.0029	0.001	0.0455	0.0168	0.0315	0.0709	0.012	0.1077	0.0013
15	rs80165545	86774770	1.07	0.0508949488002241	0.93	0.128223312274834	0.0574100002680577	0.0987190025728673	0.028	0.0131	0.0154	0.0036	0.1749	0.0039	0.0023	0.059	0.0013	0.0867	0.1621	0.0233	0.0018	0.1124	0.0141	0.0027	0.0015	0.0029	0.001	0.0454	0.0168	0.0316	0.0708	0.012	0.1079	0.0013
15	rs11633698	86779794	1.07	0.0508949488002241	0.94	0.110289943288055	0.0569611544741204	0.10131825227347	0.028	0.0132	0.0154	0.0036	0.1747	0.0039	0.0023	0.0589	0.0013	0.0868	0.1622	0.0231	0.0018	0.1124	0.0142	0.0027	0.0015	0.0029	0.001	0.0454	0.0169	0.0317	0.0708	0.012	0.108	0.0013
15	rs4887421	86784659	1.07	0.0508949488002241	0.94	0.110289943288055	0.0562833923226543	0.103614121799262	0.0281	0.0133	0.0154	0.0036	0.1744	0.0039	0.0023	0.059	0.0013	0.0867	0.1621	0.0232	0.0018	0.1126	0.0142	0.0027	0.0015	0.0029	0.001	0.0453	0.0169	0.0317	0.0706	0.0121	0.1081	0.0013
15	rs78714450	86788684	1.07	0.0508949488002241	0.94	0.110289943288055	0.0534371664890403	0.103367180811533	0.0281	0.0134	0.0154	0.0036	0.1739	0.0039	0.0023	0.059	0.0014	0.0867	0.1621	0.0232	0.0018	0.1129	0.0142	0.0027	0.0016	0.0029	0.001	0.0453	0.0169	0.0317	0.0705	0.0121	0.1081	0.0013
15	rs7178601	86791995	1.07	0.0508949488002241	0.94	0.110289943288055	0.0557344778051676	0.101726761465826	0.0282	0.0133	0.0154	0.0036	0.1734	0.0039	0.0023	0.0591	0.0014	0.0865	0.162	0.0232	0.0019	0.113	0.0143	0.0027	0.0016	0.0029	0.0011	0.0452	0.0169	0.0317	0.0704	0.0121	0.1082	0.0014
15	rs67607751	86795970	1.07	0.0508949488002241	0.94	0.110289943288055	0.0559996337600461	0.101645008448666	0.0283	0.0132	0.0154	0.0036	0.1733	0.0039	0.0023	0.0591	0.0015	0.0864	0.162	0.0233	0.002	0.1131	0.0143	0.0027	0.0016	0.003	0.0011	0.0452	0.0169	0.0317	0.0704	0.0121	0.1083	0.0014
15	rs34429312	86797724	1.07	0.0508949488002241	0.95	0.0943132253134139	0.0568358974722665	0.102135909969483	0.0283	0.0132	0.0154	0.0036	0.1732	0.0039	0.0023	0.0591	0.0015	0.0864	0.162	0.0232	0.002	0.113	0.0143	0.0027	0.0016	0.003	0.0011	0.0452	0.0169	0.0317	0.0703	0.0121	0.1083	0.0014
15	rs17595649	86804048	1.07	0.0508949488002241	0.95	0.0943132253134139	0.0630569067518778	0.107846881974332	0.0283	0.0131	0.0153	0.0036	0.1731	0.0039	0.0023	0.0591	0.0015	0.0865	0.1621	0.0232	0.002	0.1131	0.0142	0.0027	0.0016	0.003	0.0012	0.0454	0.0168	0.0317	0.0703	0.0121	0.1084	0.0014
15	rs11857527	86807843	1.07	0.0508949488002241	0.95	0.0943132253134139	0.0676845117794569	0.110789343161344	0.0284	0.013	0.0152	0.0036	0.1731	0.0039	0.0023	0.0591	0.0016	0.0865	0.1621	0.0232	0.0021	0.1132	0.0142	0.0027	0.0016	0.003	0.0012	0.0455	0.0168	0.0316	0.0703	0.0121	0.1085	0.0015
15	rs78566391	86811266	1.07	0.0508949488002241	0.95	0.0943132253134139	0.0763058010022267	0.120755675245062	0.0285	0.0131	0.0147	0.0036	0.1729	0.0039	0.0022	0.059	0.0016	0.0867	0.1621	0.023	0.0021	0.1133	0.0142	0.0027	0.0016	0.003	0.0012	0.0458	0.0166	0.0316	0.0702	0.0122	0.1088	0.0015
15	rs75959570	86814266	1.07	0.0508949488002241	0.96	0.0801626552665664	0.0764577322126963	0.122331128548904	0.0285	0.013	0.0147	0.0036	0.1729	0.0038	0.0022	0.059	0.0016	0.0868	0.1621	0.023	0.0022	0.1133	0.0142	0.0026	0.0016	0.003	0.0012	0.0457	0.0166	0.0316	0.0702	0.0122	0.1089	0.0015
15	rs7165410	86816276	1.07	0.0508949488002241	0.96	0.0801626552665664	0.0762624279015356	0.122155699549981	0.0285	0.013	0.0147	0.0036	0.1729	0.0038	0.0022	0.059	0.0016	0.0868	0.1621	0.023	0.0022	0.1134	0.0142	0.0026	0.0015	0.003	0.0012	0.0457	0.0166	0.0316	0.0702	0.0122	0.1089	0.0015
15	rs966412	86818007	1.07	0.0508949488002241	0.96	0.0801626552665664	0.0746046497010386	0.123649852477956	0.0285	0.013	0.0147	0.0036	0.1729	0.0038	0.0022	0.059	0.0015	0.0869	0.1621	0.023	0.0022	0.1133	0.0142	0.0026	0.0015	0.003	0.0012	0.0457	0.0166	0.0316	0.0702	0.0122	0.1089	0.0015
15	rs76560342	86823432	1.07	0.0508949488002241	0.96	0.0801626552665664	0.0718173560072792	0.121367439556563	0.0286	0.013	0.0148	0.0036	0.1729	0.0038	0.0022	0.0589	0.0015	0.0869	0.162	0.0231	0.0022	0.1134	0.0142	0.0026	0.0016	0.0029	0.0012	0.0457	0.0166	0.0316	0.0702	0.0122	0.1087	0.0015
15	rs8031104	86826083	1.07	0.0508949488002241	0.96	0.0801626552665664	0.0653634362657052	0.116678387763124	0.0289	0.013	0.0149	0.0037	0.1727	0.0038	0.0022	0.0588	0.0015	0.0872	0.1617	0.0231	0.0021	0.1134	0.0143	0.0026	0.0016	0.0028	0.0011	0.0457	0.0169	0.0315	0.07	0.0123	0.1079	0.0018
15	rs79443403	86831511	1.08	0.0428324673547855	0.96	0.0801626552665664	0.0597264543008802	0.110873859212413	0.0288	0.013	0.015	0.0037	0.1732	0.0039	0.0022	0.0588	0.0014	0.0874	0.1617	0.0232	0.002	0.1134	0.0144	0.0026	0.0016	0.0028	0.001	0.0457	0.017	0.0315	0.0699	0.0124	0.1079	0.0017
15	rs77428017	86838385	1.08	0.0428324673547855	0.96	0.0801626552665664	0.0601524870157528	0.112484340870142	0.0288	0.013	0.0151	0.0037	0.1734	0.0039	0.0022	0.0587	0.0013	0.0874	0.1617	0.0232	0.002	0.1134	0.0144	0.0026	0.0016	0.0027	9e-04	0.0457	0.0169	0.0315	0.0699	0.0124	0.1079	0.0016
15	rs12908442	86840003	1.08	0.0428324673547855	0.97	0.0677063307338505	0.0596895027077334	0.112399357610283	0.0288	0.013	0.0151	0.0037	0.1734	0.0039	0.0022	0.0587	0.0013	0.0874	0.1617	0.0232	0.0019	0.1133	0.0144	0.0026	0.0016	0.0027	9e-04	0.0457	0.0169	0.0315	0.0699	0.0124	0.1079	0.0016
15	rs7167360	86847227	1.08	0.0428324673547855	0.97	0.0677063307338505	0.0606178421753617	0.106595165313916	0.0288	0.013	0.0151	0.0037	0.1733	0.0039	0.0022	0.0585	0.0013	0.0876	0.1615	0.0233	0.002	0.1133	0.0145	0.0027	0.0016	0.0027	9e-04	0.0458	0.0169	0.0315	0.0698	0.0125	0.1079	0.0017
15	rs12917608	86855657	1.08	0.0428324673547855	0.97	0.0677063307338505	0.0594128484368138	0.104604167606527	0.0288	0.013	0.0152	0.0037	0.1732	0.0039	0.0022	0.0583	0.0013	0.0877	0.1614	0.0233	0.002	0.1133	0.0145	0.0027	0.0016	0.0027	9e-04	0.0458	0.017	0.0315	0.0698	0.0126	0.1079	0.0017
15	rs12901001	86859476	1.08	0.0428324673547855	0.98	0.0568119256469769	0.0600411547133861	0.106179179038165	0.0288	0.013	0.0153	0.0038	0.1731	0.0039	0.0022	0.0581	0.0012	0.0879	0.1612	0.0234	0.002	0.1136	0.0146	0.0027	0.0017	0.0026	9e-04	0.0459	0.0169	0.0313	0.0698	0.0126	0.1079	0.0017
15	rs117752468	86870632	1.08	0.0428324673547855	0.98	0.0568119256469769	0.0615556812176727	0.0987998293315967	0.0287	0.013	0.0153	0.0039	0.1726	0.0039	0.0024	0.0574	0.0012	0.0878	0.1605	0.0236	0.002	0.1139	0.0147	0.0027	0.0017	0.0025	8e-04	0.0461	0.017	0.0314	0.0699	0.0129	0.1081	0.0017
15	rs112751478	86874698	1.08	0.0428324673547855	0.98	0.0568119256469769	0.062274811946665	0.0971882224860219	0.0287	0.013	0.0153	0.004	0.1725	0.0039	0.0025	0.0573	0.0012	0.0878	0.1604	0.0236	0.002	0.1139	0.0148	0.0028	0.0017	0.0025	8e-04	0.0461	0.017	0.0314	0.0699	0.0129	0.1081	0.0017
15	rs117433638	86885766	1.08	0.0428324673547855	0.98	0.0568119256469769	0.0648938647018805	0.0884351260480472	0.0286	0.013	0.0154	0.004	0.1721	0.004	0.0026	0.057	0.0011	0.0878	0.1601	0.0237	0.002	0.1141	0.0148	0.0028	0.0018	0.0024	7e-04	0.0462	0.017	0.0316	0.07	0.0131	0.1083	0.0017
15	rs2132659	86895601	1.08	0.0428324673547855	0.98	0.0568119256469769	0.0667457370300664	0.0839173532368919	0.0286	0.013	0.0154	0.0041	0.1719	0.004	0.0027	0.0568	0.0011	0.0878	0.1599	0.0238	0.002	0.1141	0.0149	0.0028	0.0018	0.0024	7e-04	0.0463	0.017	0.0317	0.07	0.0131	0.1084	0.0017
15	rs117109815	86900119	1.08	0.0428324673547855	0.98	0.0568119256469769	0.0674640293405235	0.0836901834674393	0.0286	0.013	0.0154	0.0041	0.1719	0.004	0.0027	0.0568	0.0011	0.0878	0.1598	0.0238	0.002	0.1141	0.0149	0.0028	0.0018	0.0023	7e-04	0.0463	0.017	0.0317	0.07	0.0132	0.1085	0.0017
15	rs10520623	86901050	1.08	0.0428324673547855	0.98	0.0568119256469769	0.0678049732652616	0.0836145153789776	0.0286	0.013	0.0154	0.0041	0.1719	0.004	0.0027	0.0567	0.0011	0.0878	0.1598	0.0238	0.0021	0.1141	0.0149	0.0028	0.0018	0.0023	7e-04	0.0463	0.017	0.0317	0.07	0.0132	0.1085	0.0017
15	rs16976465	86915089	1.08	0.0428324673547855	0.98	0.0568119256469769	0.0705112567807765	0.0808342760944891	0.0285	0.013	0.0154	0.0042	0.1718	0.004	0.0027	0.0565	0.0011	0.0878	0.1597	0.0239	0.0021	0.1141	0.0149	0.0028	0.0018	0.0023	7e-04	0.0464	0.017	0.0317	0.07	0.0132	0.1085	0.0017
15	rs8032371	86921198	1.08	0.0428324673547855	0.98	0.0568119256469769	0.0766968753741074	0.0803870185287636	0.0285	0.013	0.0154	0.0042	0.1717	0.004	0.0028	0.0563	0.0011	0.0878	0.1595	0.024	0.0021	0.1141	0.015	0.0029	0.0019	0.0023	7e-04	0.0466	0.0169	0.0317	0.0701	0.013	0.1087	0.0017
15	rs4362360	86940622	1.08	0.0428324673547855	0.98	0.0568119256469769	0.0963001833203858	0.0809089168701184	0.0284	0.0131	0.0154	0.0043	0.1714	0.0041	0.0029	0.0557	0.001	0.0879	0.1591	0.0242	0.0021	0.1141	0.015	0.003	0.002	0.0022	7e-04	0.0471	0.0169	0.0319	0.0702	0.0127	0.109	0.0016
15	rs17671129	86949346	1.08	0.0428324673547855	0.98	0.0568119256469769	0.101414122536322	0.0784605750124373	0.0284	0.013	0.0155	0.0044	0.1715	0.0041	0.003	0.0555	0.001	0.0878	0.159	0.0242	0.0021	0.114	0.015	0.003	0.002	0.0022	6e-04	0.0472	0.0169	0.0319	0.0703	0.0126	0.1091	0.0016
15	rs4632096	86957689	1.08	0.0428324673547855	1	0.0391838568150044	0.109615086565994	0.0783868612179857	0.0283	0.013	0.0156	0.0044	0.1716	0.0041	0.003	0.0553	0.001	0.0877	0.1588	0.0243	0.0022	0.1138	0.015	0.003	0.002	0.0021	6e-04	0.0474	0.0169	0.032	0.0703	0.0126	0.1092	0.0016
15	rs4493015	86960275	1.08	0.0428324673547855	1	0.0391838568150044	0.109751491833966	0.0783131756730499	0.0283	0.013	0.0156	0.0044	0.1716	0.0041	0.003	0.0553	0.001	0.0877	0.1588	0.0243	0.0022	0.1138	0.015	0.003	0.002	0.0021	6e-04	0.0474	0.0169	0.032	0.0703	0.0126	0.1092	0.0016
15	rs117693808	86976648	1.08	0.0428324673547855	1	0.0391838568150044	0.114283801743956	0.0847524294993647	0.0283	0.013	0.0156	0.0044	0.1716	0.0041	0.003	0.0553	0.001	0.0878	0.1586	0.0243	0.0022	0.1139	0.015	0.003	0.002	0.0021	6e-04	0.0475	0.0169	0.0319	0.0702	0.0126	0.1092	0.0016
15	rs16977195	86984240	1.08	0.0428324673547855	1.01	0.0321931958856115	0.118299631404734	0.0899101185383723	0.0283	0.013	0.0156	0.0044	0.1716	0.0041	0.003	0.0553	0.001	0.0879	0.1583	0.0242	0.0022	0.114	0.015	0.003	0.0021	0.0021	6e-04	0.0476	0.0169	0.0318	0.0701	0.0125	0.1092	0.0016
15	rs28729115	86991981	1.08	0.0428324673547855	1.01	0.0321931958856115	0.126825678396945	0.100015331350576	0.0284	0.013	0.0156	0.0045	0.1716	0.0042	0.0031	0.0552	0.001	0.0881	0.1577	0.0241	0.0022	0.1144	0.0148	0.003	0.0021	0.0021	6e-04	0.0479	0.017	0.0317	0.07	0.0125	0.1092	0.0016
15	rs12439169	86992229	1.08	0.0428324673547855	1.01	0.0321931958856115	0.12691515314992	0.0995284336681809	0.0284	0.013	0.0156	0.0045	0.1716	0.0042	0.0031	0.0551	0.001	0.0881	0.1576	0.0241	0.0022	0.1144	0.0148	0.003	0.0021	0.0021	6e-04	0.0479	0.017	0.0317	0.07	0.0125	0.1092	0.0016
15	rs117299983	87001129	1.08	0.0428324673547855	1.01	0.0321931958856115	0.130252647239734	0.0964663948641865	0.0284	0.0132	0.0156	0.0046	0.1714	0.0042	0.0032	0.0551	0.001	0.0882	0.1573	0.0241	0.0023	0.1144	0.0148	0.0031	0.0022	0.0021	6e-04	0.048	0.017	0.0316	0.0699	0.0125	0.1093	0.0016
15	rs8037973	87001197	1.08	0.0428324673547855	1.01	0.0321931958856115	0.131254996556401	0.0962262556519893	0.0284	0.0132	0.0156	0.0046	0.1714	0.0043	0.0032	0.0551	0.001	0.0881	0.1573	0.0241	0.0023	0.1144	0.0148	0.0031	0.0022	0.0021	6e-04	0.048	0.017	0.0316	0.0699	0.0125	0.1093	0.0017
15	rs8028404	87003127	1.07	0.0508949488002241	1.01	0.0321931958856115	0.140834513328143	0.109861296652405	0.0284	0.0132	0.0157	0.0047	0.1714	0.0043	0.0032	0.0549	0.001	0.0881	0.1571	0.024	0.0023	0.1146	0.0147	0.0031	0.0023	0.0021	6e-04	0.0482	0.017	0.0316	0.0698	0.0125	0.1091	0.0017
15	rs74413151	87013907	1.07	0.0508949488002241	1.01	0.0321931958856115	0.145193662324464	0.119101046523884	0.0284	0.0132	0.0157	0.0047	0.1714	0.0043	0.0033	0.0549	0.001	0.0881	0.157	0.024	0.0023	0.1146	0.0147	0.0031	0.0023	0.0021	6e-04	0.0482	0.017	0.0316	0.0697	0.0125	0.109	0.0017
15	rs72757825	87040063	1.07	0.0508949488002241	1.01	0.0321931958856115	0.168711481589407	0.105431987062848	0.0288	0.0134	0.0158	0.005	0.1708	0.0046	0.0036	0.054	0.0012	0.0882	0.1544	0.0242	0.0023	0.1145	0.015	0.0034	0.0026	0.0024	7e-04	0.0485	0.0171	0.032	0.0699	0.0129	0.1085	0.0018
15	rs2011905	87053846	1.07	0.0508949488002241	1.01	0.0321931958856115	0.168640819040184	0.103531782746475	0.0288	0.0134	0.0158	0.0051	0.1708	0.0046	0.0037	0.0539	0.0012	0.0882	0.1543	0.0242	0.0023	0.1145	0.0148	0.0034	0.0026	0.0024	7e-04	0.0485	0.0171	0.032	0.0699	0.0129	0.1085	0.0018
15	rs11853362	87057124	1.07	0.0508949488002241	1.01	0.0321931958856115	0.164885523366255	0.108600609017041	0.0288	0.0134	0.0158	0.0051	0.1708	0.0046	0.0037	0.0538	0.0012	0.0881	0.1543	0.0242	0.0022	0.1147	0.0147	0.0035	0.0026	0.0024	7e-04	0.0484	0.0171	0.0321	0.0699	0.0129	0.1084	0.0018
15	rs12591257	87064089	1.07	0.0508949488002241	1.01	0.0321931958856115	0.162870574546675	0.108014202389962	0.0288	0.0134	0.0158	0.0051	0.1709	0.0046	0.0037	0.0538	0.0012	0.0882	0.1542	0.0243	0.0022	0.1146	0.0148	0.0035	0.0027	0.0024	7e-04	0.0482	0.0171	0.0321	0.07	0.0129	0.1084	0.0018
15	rs34676405	87077646	1.07	0.0508949488002241	1.01	0.0321931958856115	0.163112988568361	0.107095176384412	0.0289	0.0134	0.0158	0.0051	0.1708	0.0046	0.0037	0.0538	0.0012	0.0882	0.154	0.0243	0.0023	0.1146	0.0148	0.0035	0.0027	0.0024	7e-04	0.0482	0.0171	0.0321	0.07	0.013	0.1084	0.0019
15	rs16977781	87081216	1.07	0.0508949488002241	1.01	0.0321931958856115	0.160252243368898	0.118493618503065	0.0289	0.0134	0.016	0.0052	0.1706	0.0047	0.0038	0.0539	0.0013	0.0882	0.1531	0.0245	0.0023	0.1143	0.0149	0.0035	0.0027	0.0024	8e-04	0.0479	0.0172	0.032	0.0702	0.0131	0.1086	0.0019
15	rs717552	87083122	1.07	0.0508949488002241	1.01	0.0321931958856115	0.164328226937805	0.123649852477956	0.029	0.0134	0.016	0.0052	0.1706	0.0047	0.0038	0.0539	0.0013	0.0881	0.153	0.0246	0.0023	0.1143	0.015	0.0035	0.0027	0.0024	8e-04	0.0479	0.0172	0.032	0.0702	0.0131	0.1086	0.0019
15	rs57372780	87086162	1.07	0.0508949488002241	1.01	0.0321931958856115	0.160938864811027	0.124355335385714	0.029	0.0135	0.016	0.0052	0.1706	0.0047	0.0038	0.0539	0.0013	0.0881	0.153	0.0246	0.0023	0.1142	0.015	0.0035	0.0027	0.0025	8e-04	0.0479	0.0171	0.032	0.0702	0.0131	0.1086	0.0018
15	rs75096905	87086934	1.07	0.0508949488002241	1.02	0.0262527243843747	0.16273214707294	0.135662050367464	0.029	0.0135	0.016	0.0052	0.1705	0.0047	0.0038	0.0538	0.0013	0.0881	0.153	0.0246	0.0023	0.1143	0.015	0.0035	0.0027	0.0025	8e-04	0.0479	0.0171	0.032	0.0702	0.0131	0.1086	0.0018
15	rs73459659	87099508	1.07	0.0508949488002241	1.02	0.0262527243843747	0.165688570708212	0.142934327898062	0.029	0.0135	0.016	0.0052	0.1705	0.0048	0.0039	0.0537	0.0013	0.088	0.1531	0.0246	0.0022	0.1143	0.0149	0.0035	0.0028	0.0025	8e-04	0.0478	0.0171	0.032	0.0701	0.0131	0.1086	0.0018
15	rs752270	87099537	1.07	0.0508949488002241	1.02	0.0262527243843747	0.165723537551898	0.142841410809335	0.029	0.0135	0.016	0.0052	0.1705	0.0048	0.0039	0.0537	0.0013	0.088	0.1531	0.0246	0.0022	0.1143	0.0149	0.0035	0.0028	0.0025	8e-04	0.0478	0.0171	0.032	0.0701	0.0131	0.1086	0.0018
15	rs75096288	87101004	1.07	0.0508949488002241	1.03	0.0212444876357053	0.166108457428483	0.144144243876667	0.0289	0.0135	0.016	0.0052	0.1704	0.0048	0.0039	0.0537	0.0013	0.088	0.1531	0.0246	0.0022	0.1142	0.015	0.0036	0.0028	0.0025	8e-04	0.0478	0.0171	0.0321	0.0701	0.0132	0.1086	0.0018
15	rs4609816	87102625	1.07	0.0508949488002241	1.03	0.0212444876357053	0.168994304330214	0.13630081096927	0.029	0.0135	0.016	0.0053	0.1704	0.0048	0.0039	0.0537	0.0013	0.0879	0.153	0.0246	0.0022	0.1142	0.015	0.0036	0.0028	0.0025	8e-04	0.0478	0.0171	0.0321	0.07	0.0132	0.1086	0.0018
15	rs17681547	87116132	1.06	0.0601162778244188	1.03	0.0212444876357053	0.130101181065959	0.0581758570842213	0.0285	0.015	0.0167	0.0063	0.1657	0.0056	0.0051	0.0527	0.0012	0.0855	0.1482	0.0253	0.0023	0.115	0.0178	0.0041	0.0039	0.0027	9e-04	0.0463	0.0175	0.0325	0.0701	0.0153	0.1096	0.0016
15	rs16977815	87116978	1.06	0.0601162778244188	1.03	0.0212444876357053	0.123395321098736	0.0439962412285904	0.0285	0.0154	0.0168	0.0065	0.1644	0.0058	0.0054	0.0526	0.0012	0.0848	0.1467	0.0257	0.0023	0.1152	0.0187	0.0042	0.0042	0.0027	9e-04	0.046	0.0175	0.0327	0.0702	0.016	0.1095	0.0015
15	rs12593647	87117255	1.05	0.0706003084525404	1.03	0.0212444876357053	0.111975878492236	0.0442846865317722	0.0285	0.0155	0.0169	0.0065	0.1645	0.0058	0.0053	0.0525	0.0012	0.0841	0.1463	0.0258	0.0024	0.1155	0.019	0.0042	0.0043	0.0027	0.0011	0.0459	0.0175	0.0327	0.0702	0.0161	0.1093	0.0015
15	rs36083536	87117769	1.05	0.0706003084525404	1.03	0.0212444876357053	0.0909868274939778	0.0419442590987126	0.0287	0.0159	0.0169	0.0062	0.1634	0.006	0.0055	0.0526	0.0012	0.0834	0.145	0.0261	0.0024	0.1157	0.0196	0.0043	0.0044	0.0028	0.0013	0.046	0.0173	0.033	0.0707	0.0164	0.1094	0.0013
15	rs2448928	87119340	1.04	0.0824519171540817	1.03	0.0212444876357053	0.0303044527783692	0.022805792204926	0.0286	0.0161	0.017	0.0047	0.1616	0.0057	0.0054	0.0535	9e-04	0.0826	0.144	0.0274	0.0023	0.1175	0.0202	0.0039	0.0045	0.0028	0.0016	0.045	0.0178	0.0344	0.0716	0.0167	0.1077	0.0016
15	rs118090315	87122971	1.04	0.0824519171540817	1.03	0.0212444876357053	0.0297847448085531	0.0173797190060175	0.0289	0.0161	0.017	0.0046	0.1615	0.0057	0.0053	0.0538	9e-04	0.0826	0.1438	0.0278	0.0023	0.1176	0.0202	0.0038	0.0045	0.0028	0.0016	0.0446	0.0179	0.0344	0.0718	0.0167	0.1075	0.0016
15	rs77268894	87123121	1.04	0.0824519171540817	1.03	0.0212444876357053	0.0294417834288026	0.0164968815994975	0.0289	0.0161	0.017	0.0046	0.1615	0.0057	0.0053	0.0539	9e-04	0.0826	0.1438	0.0278	0.0023	0.1176	0.0202	0.0038	0.0045	0.0028	0.0016	0.0446	0.0179	0.0344	0.0718	0.0167	0.1075	0.0016
15	rs11634799	87124379	1.04	0.0824519171540817	1.03	0.0212444876357053	0.029670113025556	0.0145596199269337	0.0291	0.0161	0.0171	0.0043	0.1613	0.0057	0.0053	0.0536	9e-04	0.0824	0.1438	0.0282	0.0023	0.1177	0.0204	0.0037	0.0046	0.0027	0.0016	0.0444	0.018	0.0344	0.0719	0.0167	0.1074	0.0016
15	rs75089324	87124918	1.04	0.0824519171540817	1.03	0.0212444876357053	0.0302696083856701	0.014321691290433	0.0291	0.0162	0.0171	0.0043	0.1613	0.0057	0.0053	0.0536	9e-04	0.0824	0.1438	0.0282	0.0023	0.1177	0.0204	0.0037	0.0046	0.0027	0.0016	0.0444	0.018	0.0344	0.072	0.0167	0.1074	0.0016
15	rs28663630	87126495	1.04	0.0824519171540817	1.03	0.0212444876357053	0.0306661663389184	0.0130643109999383	0.0291	0.0162	0.0171	0.0042	0.1613	0.0057	0.0053	0.0537	9e-04	0.0824	0.1438	0.0283	0.0023	0.1177	0.0204	0.0037	0.0046	0.0027	0.0016	0.0444	0.0181	0.0343	0.072	0.0167	0.1074	0.0016
15	rs78646212	87130238	1.03	0.0957762513390589	1.03	0.0212444876357053	0.0334202352454941	0.00915028632356226	0.0294	0.0163	0.0171	0.0043	0.1613	0.006	0.0054	0.0541	8e-04	0.082	0.1428	0.0281	0.0023	0.1175	0.0205	0.0037	0.0047	0.0027	0.0017	0.044	0.0182	0.0345	0.0722	0.0168	0.1074	0.0015
15	rs2257019	87131027	1.03	0.0957762513390589	1.03	0.0212444876357053	0.0400691658883945	0.0102328840431943	0.0298	0.0164	0.017	0.0042	0.1611	0.006	0.0054	0.0545	8e-04	0.0818	0.1421	0.0279	0.0024	0.1174	0.0206	0.0037	0.0047	0.0029	0.0017	0.0436	0.0184	0.0349	0.0721	0.0171	0.1075	0.0015
15	rs720737	87136493	1.03	0.0957762513390589	1.04	0.0170565984053636	0.0421516563241146	0.0111675393493507	0.0299	0.0164	0.017	0.0041	0.1611	0.006	0.0054	0.0546	8e-04	0.0818	0.1419	0.028	0.0023	0.1173	0.0206	0.0036	0.0047	0.003	0.0017	0.0435	0.0185	0.035	0.072	0.0172	0.1075	0.0015
15	rs2447257	87141733	1.03	0.0957762513390589	1.04	0.0170565984053636	0.0443070716104808	0.0113173426194154	0.03	0.0165	0.0171	0.0041	0.1608	0.006	0.0054	0.0549	8e-04	0.0816	0.1416	0.028	0.0024	0.117	0.0208	0.0036	0.0047	0.003	0.0017	0.0433	0.0186	0.035	0.0722	0.0173	0.1075	0.0015
15	rs8028834	87145741	1.03	0.0957762513390589	1.04	0.0170565984053636	0.045975975923363	0.0121438022339737	0.03	0.0165	0.0172	0.0041	0.1607	0.0061	0.0054	0.055	8e-04	0.0816	0.1415	0.028	0.0024	0.1169	0.0209	0.0036	0.0048	0.003	0.0017	0.0433	0.0186	0.035	0.0723	0.0173	0.1074	0.0015
15	rs2346733	87145842	1.03	0.0957762513390589	1.04	0.0170565984053636	0.0465364238999529	0.0114077118862803	0.0299	0.0165	0.0172	0.0041	0.1607	0.0061	0.0054	0.0549	8e-04	0.0816	0.1415	0.028	0.0024	0.1169	0.0209	0.0036	0.0048	0.003	0.0017	0.0433	0.0186	0.035	0.0723	0.0173	0.1076	0.0015
15	rs76234863	87149589	1.03	0.0957762513390589	1.04	0.0170565984053636	0.0481334925501779	0.011257299455546	0.0299	0.0165	0.0172	0.0041	0.1607	0.006	0.0055	0.055	8e-04	0.0814	0.1415	0.028	0.0024	0.1173	0.0208	0.0036	0.0047	0.003	0.0017	0.0432	0.0187	0.035	0.0721	0.0173	0.1076	0.0015
15	rs62012544	87151986	1.03	0.0957762513390589	1.05	0.0135840880299916	0.0480695469793259	0.0112273387956379	0.0299	0.0165	0.0172	0.0041	0.1607	0.006	0.0055	0.055	8e-04	0.0814	0.1415	0.028	0.0024	0.1174	0.0208	0.0036	0.0047	0.003	0.0017	0.0432	0.0187	0.035	0.072	0.0174	0.1075	0.0015
15	rs2469161	87155398	1.03	0.0957762513390589	1.05	0.0135840880299916	0.047196117782508	0.0113474251115224	0.0299	0.0165	0.0172	0.0041	0.1607	0.0061	0.0055	0.055	8e-04	0.0813	0.1415	0.028	0.0024	0.1174	0.0207	0.0036	0.0047	0.003	0.0017	0.0431	0.0187	0.035	0.072	0.0174	0.1075	0.0015
15	rs12594952	87161911	1.02	0.110678017971113	1.05	0.0135840880299916	0.036686688845102	0.011895846493186	0.03	0.0165	0.017	0.004	0.1611	0.006	0.0054	0.0553	8e-04	0.0809	0.1415	0.028	0.0023	0.1175	0.0206	0.0036	0.0045	0.0029	0.0017	0.0428	0.019	0.0351	0.0719	0.0177	0.1078	0.0015
15	rs16977847	87162259	1.02	0.110678017971113	1.05	0.0135840880299916	0.0283741326381884	0.0150760480584709	0.0301	0.0168	0.017	0.0039	0.161	0.006	0.0045	0.0568	9e-04	0.0795	0.1417	0.0275	0.0025	0.1179	0.0206	0.0036	0.0044	0.0027	0.0017	0.0433	0.0192	0.0351	0.0704	0.0178	0.1095	0.0014
15	rs11638062	87163264	1.01	0.127260826833158	1.05	0.0135840880299916	0.0297962251322973	0.0196458742101853	0.0306	0.0168	0.017	0.0035	0.1619	0.006	0.0041	0.0569	8e-04	0.079	0.1416	0.0275	0.0022	0.1188	0.0206	0.0034	0.004	0.0024	0.0014	0.0424	0.0202	0.0351	0.07	0.0177	0.1105	0.0013
15	rs8041881	87164289	1.01	0.127260826833158	1.05	0.0135840880299916	0.0393677865433222	0.0166789357694632	0.0308	0.0167	0.0166	0.0032	0.1631	0.0059	0.0036	0.0568	7e-04	0.0788	0.1415	0.0276	0.002	0.1197	0.021	0.0032	0.0036	0.0021	0.0011	0.0417	0.0211	0.0353	0.07	0.0176	0.1109	9e-04
15	rs10520634	87166702	1	0.145626599290586	1.05	0.0135840880299916	0.0434659266929307	0.0176790280693076	0.0306	0.017	0.0164	0.0031	0.1643	0.0056	0.0034	0.0566	6e-04	0.0786	0.1425	0.0279	0.002	0.1196	0.0208	0.003	0.0032	0.002	0.0011	0.0414	0.0214	0.0353	0.0703	0.0173	0.1108	7e-04
15	rs77243456	87172682	1	0.145626599290586	1.05	0.0135840880299916	0.0440806859240805	0.0182851640271501	0.0306	0.017	0.0163	0.0031	0.1647	0.0055	0.0034	0.0565	6e-04	0.0786	0.1428	0.0278	0.002	0.1196	0.0206	0.003	0.0032	0.002	0.0011	0.0413	0.0215	0.0353	0.0704	0.0172	0.1108	7e-04
15	rs78857257	87174220	1	0.145626599290586	1.06	0.0107295960273598	0.0440957537081084	0.0185919817495896	0.0306	0.017	0.0163	0.0031	0.1647	0.0055	0.0035	0.0566	6e-04	0.0786	0.1429	0.0278	0.002	0.1196	0.0206	0.003	0.0032	0.002	0.0011	0.0413	0.0215	0.0354	0.0704	0.0172	0.1108	7e-04
15	rs72762044	87176448	1	0.145626599290586	1.06	0.0107295960273598	0.0446405355754787	0.01948795674029	0.0306	0.017	0.0163	0.0031	0.1647	0.0055	0.0035	0.0565	6e-04	0.0786	0.1428	0.0278	0.002	0.1195	0.0206	0.003	0.0032	0.002	0.0011	0.0412	0.0215	0.0354	0.0704	0.0172	0.1108	7e-04
15	rs12910468	87176449	1	0.145626599290586	1.06	0.0107295960273598	0.0443221921113195	0.0196458742101853	0.0306	0.017	0.0163	0.0031	0.1647	0.0055	0.0034	0.0566	6e-04	0.0786	0.1429	0.0278	0.002	0.1195	0.0206	0.003	0.0032	0.002	0.0011	0.0412	0.0215	0.0354	0.0704	0.0172	0.1108	7e-04
15	rs55650317	87177723	1	0.145626599290586	1.06	0.0107295960273598	0.0446861400040295	0.0200433765327634	0.0306	0.017	0.0163	0.003	0.1648	0.0055	0.0034	0.0565	6e-04	0.0786	0.1429	0.0278	0.002	0.1195	0.0206	0.003	0.0032	0.002	0.0011	0.0412	0.0215	0.0354	0.0704	0.0172	0.1108	7e-04
15	rs62033661	87180265	1	0.145626599290586	1.06	0.0107295960273598	0.0454970572117187	0.0218797911468812	0.0307	0.017	0.0163	0.003	0.1648	0.0055	0.0034	0.0565	6e-04	0.0786	0.1429	0.0278	0.002	0.1195	0.0206	0.003	0.0032	0.002	0.0011	0.0412	0.0215	0.0354	0.0704	0.0172	0.1109	7e-04
15	rs117782546	87182441	1	0.145626599290586	1.06	0.0107295960273598	0.0470227319391993	0.0215890254334355	0.0308	0.017	0.0163	0.003	0.1649	0.0055	0.0034	0.0565	6e-04	0.0785	0.1429	0.0278	0.002	0.1196	0.0206	0.003	0.0032	0.002	0.0011	0.0411	0.0215	0.0353	0.0704	0.0172	0.1109	7e-04
15	rs2469184	87191977	1	0.145626599290586	1.06	0.0107295960273598	0.0476553014722804	0.0210540076613062	0.0307	0.017	0.0163	0.003	0.165	0.0055	0.0034	0.0565	6e-04	0.0785	0.143	0.0278	0.002	0.1196	0.0205	0.0029	0.0032	0.002	0.0011	0.041	0.0216	0.0353	0.0704	0.0171	0.111	6e-04
15	rs17627791	87199380	0.99	0.165875049708709	1.06	0.0107295960273598	0.047607659997326	0.0221724280172916	0.0307	0.017	0.0163	0.003	0.1651	0.0055	0.0034	0.0565	6e-04	0.0785	0.143	0.0279	0.002	0.1197	0.0206	0.0029	0.0032	0.002	0.0011	0.0409	0.0215	0.0354	0.0704	0.0172	0.1109	6e-04
15	rs2447275	87202149	0.99	0.165875049708709	1.06	0.0107295960273598	0.0480535695719482	0.0223825980978101	0.0307	0.017	0.0163	0.003	0.1651	0.0055	0.0034	0.0565	6e-04	0.0784	0.143	0.0279	0.002	0.1197	0.0206	0.0029	0.0032	0.002	0.0011	0.0409	0.0215	0.0354	0.0704	0.0172	0.1109	6e-04
15	rs112675742	87202896	0.99	0.165875049708709	1.06	0.0107295960273598	0.0479577805806215	0.0208092628186829	0.0307	0.017	0.0163	0.003	0.1651	0.0055	0.0034	0.0565	6e-04	0.0784	0.143	0.0279	0.002	0.1197	0.0206	0.0029	0.0032	0.002	0.0011	0.0409	0.0215	0.0354	0.0704	0.0172	0.1109	6e-04
15	rs2447251	87206513	0.99	0.165875049708709	1.06	0.0107295960273598	0.0479896958744767	0.0231042878946298	0.0307	0.017	0.0163	0.003	0.1651	0.0055	0.0034	0.0565	6e-04	0.0784	0.1431	0.0278	0.002	0.1197	0.0206	0.0029	0.0032	0.002	0.0011	0.0409	0.0215	0.0354	0.0705	0.0172	0.1109	6e-04
15	rs74651669	87206617	0.99	0.165875049708709	1.06	0.0107295960273598	0.0477347756495035	0.0232327833270784	0.0307	0.017	0.0163	0.003	0.1651	0.0055	0.0034	0.0565	6e-04	0.0784	0.1431	0.0278	0.002	0.1197	0.0206	0.0029	0.0032	0.002	0.0011	0.0409	0.0215	0.0354	0.0705	0.0172	0.1109	6e-04
15	rs6496349	87209923	0.99	0.165875049708709	1.06	0.0107295960273598	0.0480216255374247	0.0220049780229066	0.0306	0.017	0.0163	0.003	0.165	0.0054	0.0034	0.0564	6e-04	0.0784	0.1431	0.0278	0.002	0.1198	0.0205	0.0029	0.0032	0.002	0.0012	0.0408	0.0215	0.0354	0.0706	0.0172	0.1111	6e-04
15	rs8028043	87217613	0.99	0.165875049708709	1.06	0.0107295960273598	0.0472434799231178	0.0237068472391065	0.0305	0.0168	0.0163	0.0031	0.165	0.0054	0.0033	0.0561	6e-04	0.0783	0.1431	0.0277	0.002	0.1199	0.0206	0.0031	0.0032	0.002	0.0012	0.0405	0.0218	0.0357	0.0707	0.0172	0.1112	6e-04
15	rs16977915	87219198	0.99	0.165875049708709	1.06	0.0107295960273598	0.0480056589096588	0.0237068472391065	0.0304	0.0168	0.0163	0.0031	0.165	0.0053	0.0033	0.0561	6e-04	0.0783	0.1432	0.0277	0.002	0.1199	0.0206	0.003	0.0032	0.002	0.0011	0.0405	0.0217	0.0358	0.0707	0.0172	0.1112	6e-04
15	rs117655850	87222097	0.99	0.165875049708709	1.06	0.0107295960273598	0.0492781166306027	0.0237068472391065	0.0304	0.0168	0.0163	0.0031	0.1651	0.0053	0.0033	0.0562	6e-04	0.0782	0.1433	0.0277	0.002	0.1201	0.0206	0.003	0.0031	0.002	0.0011	0.0403	0.0217	0.036	0.0708	0.0172	0.1113	6e-04
15	rs71401912	87230677	0.99	0.165875049708709	1.06	0.0107295960273598	0.0511208286311483	0.0254243440375188	0.0303	0.0168	0.0164	0.0031	0.1652	0.0052	0.0033	0.0562	6e-04	0.0782	0.1435	0.0276	0.002	0.1202	0.0205	0.0029	0.0031	0.002	0.001	0.0401	0.0216	0.0362	0.0709	0.0172	0.1113	6e-04
15	rs1839991	87234982	0.99	0.165875049708709	1.06	0.0107295960273598	0.052532890688383	0.0263271951048357	0.0302	0.0168	0.0164	0.003	0.1653	0.0052	0.0033	0.0562	6e-04	0.0782	0.1435	0.0276	0.0019	0.1202	0.0205	0.0029	0.0031	0.002	0.001	0.0401	0.0216	0.0363	0.0709	0.0172	0.1114	6e-04
15	rs1470809	87241646	0.99	0.165875049708709	1.06	0.0107295960273598	0.0527367267292328	0.0281774060916844	0.0303	0.0168	0.0164	0.0031	0.1652	0.0052	0.0033	0.0562	6e-04	0.0781	0.1435	0.0277	0.002	0.1202	0.0205	0.0029	0.0031	0.002	0.001	0.04	0.0216	0.0363	0.0708	0.0173	0.1114	6e-04
15	rs11635690	87252924	0.98	0.188103243221556	1.06	0.0107295960273598	0.0676042819124315	0.0275231106336827	0.0302	0.0168	0.0165	0.0031	0.1663	0.0051	0.0035	0.0561	6e-04	0.0774	0.1445	0.0278	0.002	0.1198	0.0196	0.003	0.0031	0.0018	0.001	0.0391	0.0209	0.0369	0.0711	0.0168	0.1128	5e-04
15	rs12909583	87255339	0.98	0.188103243221556	1.06	0.0107295960273598	0.0701820292757337	0.0291245998673165	0.0302	0.0168	0.0165	0.003	0.1663	0.0051	0.0035	0.0562	6e-04	0.0773	0.1443	0.0279	0.002	0.1198	0.0196	0.003	0.0031	0.0018	0.001	0.039	0.0208	0.0369	0.0712	0.0168	0.1129	5e-04
15	rs112882756	87256939	0.98	0.188103243221556	1.06	0.0107295960273598	0.0651283726500597	0.0289815871108716	0.0302	0.0168	0.0166	0.0031	0.1664	0.0051	0.0035	0.0562	6e-04	0.0773	0.1443	0.0279	0.002	0.1197	0.0195	0.0031	0.0031	0.0017	0.001	0.0389	0.0208	0.0369	0.0712	0.0168	0.1129	5e-04
15	rs1377095	87260725	0.98	0.188103243221556	1.06	0.0107295960273598	0.0642130531323038	0.0297963357880914	0.0302	0.0168	0.0166	0.003	0.1666	0.0051	0.0035	0.0562	6e-04	0.0772	0.1442	0.028	0.002	0.1196	0.0195	0.0031	0.0031	0.0017	0.001	0.0388	0.0207	0.037	0.0712	0.0168	0.1128	6e-04
15	rs4386109	87269323	0.98	0.188103243221556	1.05	0.0135840880299916	0.077548631772497	0.0306704717898915	0.0303	0.0167	0.0167	0.003	0.1668	0.0051	0.0034	0.0562	6e-04	0.0768	0.1442	0.028	0.0019	0.1186	0.0195	0.0031	0.0031	0.0016	9e-04	0.0386	0.0207	0.037	0.0714	0.0168	0.114	5e-04
15	rs78119909	87270511	0.98	0.188103243221556	1.05	0.0135840880299916	0.0803868556247922	0.0313090895462847	0.0304	0.0167	0.0167	0.003	0.1667	0.0052	0.0034	0.0562	6e-04	0.0766	0.1442	0.028	0.0019	0.1184	0.0195	0.0031	0.0031	0.0016	9e-04	0.0386	0.0207	0.0371	0.0714	0.0169	0.1141	5e-04
15	rs76812820	87271355	0.98	0.188103243221556	1.05	0.0135840880299916	0.0798496892299289	0.0322534096189014	0.0304	0.0166	0.0167	0.0031	0.1667	0.0052	0.0034	0.0562	6e-04	0.0766	0.1443	0.0279	0.0019	0.1184	0.0195	0.0031	0.0031	0.0016	9e-04	0.0386	0.0207	0.0371	0.0714	0.0169	0.1142	5e-04
15	rs28543012	87277702	0.98	0.188103243221556	1.05	0.0135840880299916	0.0829013789618039	0.0321034439921945	0.0304	0.0166	0.0168	0.0031	0.1664	0.0054	0.0034	0.0563	6e-04	0.0764	0.1444	0.0277	0.0019	0.1183	0.0195	0.0031	0.0031	0.0016	9e-04	0.0386	0.0207	0.0372	0.0715	0.0169	0.1146	5e-04
15	rs1470808	87283201	0.98	0.188103243221556	1.05	0.0135840880299916	0.0837045478431133	0.0299895715503581	0.0304	0.0166	0.0168	0.0031	0.1661	0.0055	0.0034	0.0563	6e-04	0.0762	0.1444	0.0277	0.0019	0.1182	0.0195	0.0031	0.0032	0.0016	9e-04	0.0386	0.0208	0.0372	0.0716	0.017	0.1149	5e-04
15	rs1452449	87286775	0.97	0.212405230483542	1.05	0.0135840880299916	0.0938794582927685	0.0281304315236123	0.0307	0.0166	0.0171	0.0032	0.1662	0.0061	0.0033	0.0562	7e-04	0.0758	0.1443	0.0275	0.0019	0.1176	0.0196	0.003	0.0032	0.0015	0.001	0.0384	0.0205	0.0373	0.0718	0.0169	0.115	6e-04
15	rs1452450	87287013	0.97	0.212405230483542	1.05	0.0135840880299916	0.0955223328024907	0.0287914154135492	0.0309	0.0167	0.0172	0.0033	0.1661	0.0062	0.0034	0.0561	7e-04	0.0758	0.1442	0.0274	0.002	0.1173	0.0197	0.0031	0.0032	0.0016	0.001	0.038	0.0204	0.0373	0.072	0.0169	0.115	6e-04
15	rs1031410	87287092	0.97	0.212405230483542	1.05	0.0135840880299916	0.097893204643587	0.0302319339430998	0.031	0.0167	0.0172	0.0033	0.1659	0.0063	0.0034	0.056	7e-04	0.0759	0.1442	0.0272	0.002	0.1172	0.0197	0.0031	0.0033	0.0016	9e-04	0.0378	0.0204	0.0374	0.0721	0.017	0.115	6e-04
15	rs16977951	87287134	0.97	0.212405230483542	1.05	0.0135840880299916	0.0960739472472638	0.0293157949813175	0.031	0.0167	0.0172	0.0033	0.1659	0.0063	0.0034	0.056	7e-04	0.0759	0.1442	0.0272	0.002	0.1172	0.0197	0.0031	0.0033	0.0016	9e-04	0.0378	0.0205	0.0374	0.0721	0.0169	0.115	6e-04
15	rs7171158	87288237	0.97	0.212405230483542	1.05	0.0135840880299916	0.0871320269268026	0.0208906907801202	0.0309	0.0164	0.0174	0.0034	0.1654	0.0065	0.0036	0.0556	6e-04	0.0762	0.143	0.0271	0.0019	0.1166	0.0196	0.0031	0.0033	0.0016	9e-04	0.0386	0.0215	0.037	0.0727	0.0169	0.1151	7e-04
15	rs8033008	87289440	0.96	0.238871757466757	1.05	0.0135840880299916	0.0896821154299553	0.0157430382817303	0.0309	0.0163	0.0175	0.0034	0.1652	0.0066	0.0037	0.0557	7e-04	0.0763	0.1425	0.0271	0.0018	0.1164	0.0197	0.003	0.0034	0.0014	9e-04	0.0388	0.0219	0.0369	0.073	0.0169	0.1151	7e-04
15	rs8036407	87289776	0.97	0.212405230483542	1.05	0.0135840880299916	0.0920098583727754	0.0169354667876429	0.0309	0.0163	0.0175	0.0035	0.1652	0.0066	0.0037	0.0557	7e-04	0.0763	0.1425	0.0271	0.0018	0.1165	0.0197	0.003	0.0034	0.0014	9e-04	0.0388	0.022	0.0369	0.073	0.0169	0.1151	7e-04
15	rs1817124	87295691	0.96	0.238871757466757	1.05	0.0135840880299916	0.0913513657508996	0.0146279588085182	0.0309	0.0163	0.0175	0.0035	0.1651	0.0067	0.0037	0.0556	7e-04	0.0763	0.1425	0.0273	0.0018	0.1164	0.0197	0.003	0.0034	0.0014	8e-04	0.0388	0.022	0.0368	0.0731	0.0169	0.115	7e-04
15	rs35788587	87297945	0.96	0.238871757466757	1.05	0.0135840880299916	0.0975124257499888	0.0123943459075691	0.0307	0.0161	0.0177	0.0035	0.164	0.0069	0.0039	0.0556	7e-04	0.0765	0.1421	0.0285	0.0018	0.1162	0.0198	0.0032	0.0034	0.0013	8e-04	0.0388	0.0221	0.0368	0.073	0.0168	0.1151	7e-04
15	rs78092730	87298858	0.95	0.267590046340022	1.05	0.0135840880299916	0.122196531314632	0.0118342623098004	0.0303	0.016	0.0181	0.0036	0.1637	0.0076	0.0044	0.0555	6e-04	0.0765	0.1409	0.0287	0.0017	0.1164	0.0202	0.0034	0.0033	0.0011	8e-04	0.0392	0.0225	0.0362	0.0728	0.0168	0.1147	7e-04
15	rs78981623	87298990	0.95	0.267590046340022	1.05	0.0135840880299916	0.129164468299429	0.00953175162733542	0.0303	0.016	0.0182	0.0036	0.1636	0.0077	0.0045	0.0555	6e-04	0.0765	0.1408	0.0287	0.0016	0.1164	0.0203	0.0035	0.0033	0.0011	8e-04	0.0393	0.0225	0.0361	0.0728	0.0168	0.1146	6e-04
15	rs11073668	87299501	0.94	0.298643641979994	1.05	0.0135840880299916	0.168146664303596	0.00324493877663223	0.03	0.0157	0.0185	0.0037	0.1629	0.0082	0.005	0.0555	6e-04	0.0767	0.1406	0.029	0.0015	0.116	0.0205	0.0036	0.0033	0.001	7e-04	0.0395	0.0229	0.0357	0.0726	0.0169	0.1145	6e-04
15	rs12102177	87302574	0.94	0.298643641979994	1.05	0.0135840880299916	0.168252483433349	0.00473227149827644	0.03	0.0157	0.0185	0.0037	0.1627	0.0082	0.005	0.0555	6e-04	0.0768	0.1405	0.029	0.0015	0.116	0.0206	0.0036	0.0033	0.001	7e-04	0.0395	0.0229	0.0357	0.0728	0.0169	0.1143	7e-04
15	rs72750009	87303479	0.94	0.298643641979994	1.05	0.0135840880299916	0.167899903965291	0.00548610554891248	0.03	0.0157	0.0185	0.0037	0.1627	0.0082	0.005	0.0555	6e-04	0.0768	0.1405	0.029	0.0015	0.1159	0.0206	0.0036	0.0033	0.001	7e-04	0.0395	0.0229	0.0357	0.0729	0.0169	0.1142	7e-04
15	rs78119001	87309196	0.94	0.298643641979994	1.05	0.0135840880299916	0.163876236244343	0.00623306115034961	0.03	0.0157	0.0185	0.0037	0.1625	0.0083	0.005	0.0554	6e-04	0.0769	0.1405	0.0291	0.0016	0.1158	0.0207	0.0037	0.0032	0.001	7e-04	0.0395	0.0229	0.0357	0.073	0.0169	0.114	7e-04
15	rs28520986	87312286	0.94	0.298643641979994	1.05	0.0135840880299916	0.16162720975614	0.00686699612519373	0.03	0.0157	0.0185	0.0037	0.1624	0.0083	0.005	0.0554	6e-04	0.0769	0.1404	0.0291	0.0016	0.1157	0.0207	0.0037	0.0032	0.001	8e-04	0.0395	0.0229	0.0358	0.0731	0.0169	0.114	7e-04
15	rs72750012	87316284	0.94	0.298643641979994	1.05	0.0135840880299916	0.139915242672776	0.00696019720309229	0.03	0.0157	0.0186	0.0038	0.1623	0.0082	0.005	0.0554	6e-04	0.0769	0.1404	0.0293	0.0016	0.1155	0.0208	0.0038	0.0033	0.0011	8e-04	0.0395	0.0229	0.0358	0.0732	0.0169	0.1136	8e-04
15	rs111523594	87317995	0.94	0.298643641979994	1.05	0.0135840880299916	0.130798807721241	0.00846317260791441	0.03	0.0158	0.0186	0.0038	0.1621	0.0082	0.005	0.0553	6e-04	0.077	0.1405	0.0294	0.0016	0.1154	0.0209	0.0039	0.0033	0.0011	8e-04	0.0395	0.0229	0.0358	0.0732	0.0169	0.1135	8e-04
15	rs17642276	87319218	0.94	0.298643641979994	1.05	0.0135840880299916	0.128291894068538	0.00738776296259432	0.03	0.0158	0.0186	0.0038	0.162	0.0082	0.005	0.0554	6e-04	0.077	0.1405	0.0294	0.0016	0.1153	0.0209	0.0039	0.0033	0.0011	8e-04	0.0395	0.0229	0.0357	0.0732	0.0169	0.1135	8e-04
15	rs35714870	87319271	0.94	0.298643641979994	1.05	0.0135840880299916	0.127392998380807	0.00686699612519373	0.03	0.0157	0.0186	0.0038	0.162	0.0082	0.005	0.0553	6e-04	0.077	0.1407	0.0295	0.0016	0.1153	0.0209	0.0039	0.0033	0.0011	8e-04	0.0395	0.0229	0.0357	0.0731	0.0169	0.1135	8e-04
15	rs7182784	87319811	0.94	0.298643641979994	1.05	0.0135840880299916	0.12557704997202	0.00712488612769719	0.03	0.0157	0.0187	0.0038	0.1619	0.0082	0.005	0.0553	6e-04	0.077	0.1406	0.0295	0.0016	0.1152	0.0209	0.004	0.0033	0.0011	8e-04	0.0395	0.0228	0.0358	0.073	0.0169	0.1135	8e-04
15	rs17699496	87327763	0.93	0.332112317682009	1.05	0.0135840880299916	0.100145873457955	0.00636618263033342	0.0296	0.0155	0.0204	0.0037	0.1607	0.0087	0.0054	0.0555	8e-04	0.0765	0.1411	0.0297	0.002	0.1136	0.0214	0.0046	0.0035	0.0012	0.001	0.0393	0.0228	0.0361	0.072	0.0179	0.1118	9e-04
15	rs1545500	87332436	0.93	0.332112317682009	1.05	0.0135840880299916	0.101726234724566	0.00625514496233308	0.0296	0.0155	0.0204	0.0037	0.1607	0.0087	0.0054	0.0556	8e-04	0.0764	0.1411	0.0297	0.002	0.1135	0.0214	0.0047	0.0035	0.0012	0.001	0.0393	0.0228	0.0361	0.0719	0.0179	0.1116	9e-04
15	rs16977987	87333293	0.92	0.368072033098782	1.05	0.0135840880299916	0.10024903031323	0.00508194122265709	0.0296	0.0155	0.0205	0.0037	0.1606	0.0087	0.0054	0.0556	8e-04	0.0764	0.1411	0.0297	0.002	0.1135	0.0214	0.0047	0.0035	0.0013	0.001	0.0393	0.0228	0.0361	0.0719	0.0179	0.1116	9e-04
15	rs11073672	87335583	0.92	0.368072033098782	1.05	0.0135840880299916	0.0966275591275397	0.00632164384149818	0.0296	0.0155	0.0205	0.0037	0.1606	0.0087	0.0054	0.0555	8e-04	0.0763	0.1411	0.0297	0.002	0.1134	0.0215	0.0047	0.0036	0.0013	0.0011	0.0393	0.023	0.0361	0.0718	0.0179	0.1116	9e-04
15	rs72750041	87339951	0.92	0.368072033098782	1.05	0.0135840880299916	0.0923769795323438	0.00610142432035487	0.0297	0.0155	0.0206	0.0037	0.1604	0.0087	0.0055	0.0555	8e-04	0.0763	0.141	0.0297	0.0021	0.1133	0.0215	0.0048	0.0036	0.0013	0.0011	0.0392	0.0232	0.0361	0.0718	0.018	0.1115	9e-04
15	rs16977991	87340448	0.92	0.368072033098782	1.04	0.0170565984053636	0.092794166587624	0.00670548153204687	0.0297	0.0155	0.0206	0.0037	0.1604	0.0087	0.0055	0.0555	8e-04	0.0762	0.1411	0.0297	0.0021	0.1133	0.0215	0.0048	0.0036	0.0013	0.0011	0.0392	0.0232	0.0361	0.0717	0.018	0.1115	9e-04
15	rs12907158	87340543	0.92	0.368072033098782	1.04	0.0170565984053636	0.0896340217665912	0.00652336745166556	0.0297	0.0155	0.0206	0.0037	0.1604	0.0087	0.0055	0.0555	8e-04	0.0762	0.141	0.0297	0.0021	0.1133	0.0215	0.0048	0.0036	0.0013	0.0011	0.0392	0.0232	0.0361	0.0717	0.018	0.1115	9e-04
15	rs74320506	87341014	0.92	0.368072033098782	1.04	0.0170565984053636	0.0889624261004124	0.00582130402301291	0.0297	0.0155	0.0206	0.0037	0.1604	0.0087	0.0054	0.0555	8e-04	0.0762	0.141	0.0297	0.0021	0.1133	0.0215	0.0048	0.0036	0.0013	0.0011	0.0392	0.0232	0.0361	0.0717	0.018	0.1115	9e-04
15	rs16977995	87343750	0.92	0.368072033098782	1.04	0.0170565984053636	0.0857224679263214	0.00532246270463347	0.0297	0.0155	0.0206	0.0038	0.1603	0.0087	0.0054	0.0555	8e-04	0.0762	0.1409	0.0297	0.0021	0.1132	0.0216	0.0048	0.0036	0.0013	0.0011	0.0392	0.0233	0.0362	0.0717	0.018	0.1114	0.001
15	rs28478198	87347166	0.92	0.368072033098782	1.03	0.0212444876357053	0.0852325757729612	0.00500308486168457	0.0297	0.0155	0.0206	0.0038	0.1602	0.0087	0.0055	0.0554	8e-04	0.0762	0.1408	0.0297	0.0021	0.1132	0.0217	0.0049	0.0036	0.0013	0.0011	0.0392	0.0234	0.0362	0.0716	0.018	0.1113	0.001
15	rs7175323	87351138	0.92	0.368072033098782	1.03	0.0212444876357053	0.0844895111967376	0.00550674632388505	0.0297	0.0155	0.0206	0.0037	0.1601	0.0087	0.0055	0.0554	8e-04	0.0762	0.1407	0.0297	0.0022	0.1133	0.0217	0.0049	0.0036	0.0014	0.0011	0.0392	0.0234	0.0362	0.0715	0.0179	0.1113	0.001
15	rs8029874	87366524	0.92	0.368072033098782	1.03	0.0212444876357053	0.0977661749358789	0.0181326917370171	0.0296	0.0156	0.0208	0.0039	0.1594	0.009	0.0058	0.0553	0.001	0.0762	0.1402	0.0299	0.0025	0.1135	0.0221	0.0052	0.0037	0.0016	0.0015	0.0392	0.0229	0.0365	0.0707	0.0178	0.1104	0.0012
15	rs4550420	87369228	0.91	0.406594937265203	1.03	0.0212444876357053	0.111313928004693	0.0287439639838225	0.0297	0.0156	0.0209	0.004	0.159	0.0092	0.006	0.0552	0.001	0.0762	0.1399	0.0299	0.0026	0.1136	0.0223	0.0053	0.0037	0.0016	0.0016	0.0393	0.0228	0.0367	0.0703	0.0178	0.1101	0.0013
15	rs4542631	87370842	0.91	0.406594937265203	1.03	0.0212444876357053	0.120224004202054	0.0372745871565711	0.0297	0.0156	0.021	0.004	0.1587	0.0093	0.0061	0.0552	0.001	0.0762	0.1396	0.03	0.0027	0.1137	0.0224	0.0053	0.0038	0.0017	0.0017	0.0392	0.0226	0.0367	0.07	0.0178	0.1099	0.0014
15	rs1452455	87386841	0.9	0.447749409690379	1.03	0.0212444876357053	0.25317586042552	0.0753890267327221	0.0295	0.0156	0.0215	0.0043	0.1565	0.01	0.0068	0.0552	0.0013	0.0759	0.1383	0.0308	0.0033	0.1141	0.024	0.0057	0.0039	0.0021	0.0023	0.0389	0.0216	0.0371	0.0686	0.0177	0.1083	0.0018
15	rs58180668	87387247	0.9	0.447749409690379	1.03	0.0212444876357053	0.256118383931499	0.0800894066322641	0.0295	0.0157	0.0216	0.0043	0.1564	0.01	0.0068	0.0552	0.0013	0.0759	0.1383	0.0308	0.0033	0.1141	0.024	0.0057	0.0039	0.0021	0.0023	0.0389	0.0216	0.0371	0.0686	0.0177	0.1083	0.0018
15	rs72751930	87388283	0.9	0.447749409690379	1.03	0.0212444876357053	0.260115718299946	0.0780922886293486	0.0296	0.0157	0.0216	0.0044	0.1564	0.01	0.0068	0.0552	0.0014	0.0758	0.1383	0.0308	0.0033	0.1141	0.024	0.0057	0.0039	0.0021	0.0023	0.0389	0.0216	0.0371	0.0686	0.0177	0.1083	0.0018
15	rs16978031	87391809	0.9	0.447749409690379	1.03	0.0212444876357053	0.275556784526221	0.0779451720202022	0.0296	0.0157	0.0216	0.0044	0.1564	0.0101	0.0069	0.0551	0.0014	0.0758	0.1382	0.0309	0.0033	0.114	0.0241	0.0057	0.004	0.0021	0.0023	0.039	0.0216	0.037	0.0684	0.0177	0.1082	0.0018
15	rs111542260	87394718	0.9	0.447749409690379	1.03	0.0212444876357053	0.279105576958202	0.077211288840029	0.0296	0.0157	0.0216	0.0044	0.1564	0.0101	0.0069	0.0551	0.0014	0.0758	0.1382	0.0309	0.0034	0.1139	0.0241	0.0057	0.004	0.0021	0.0023	0.039	0.0216	0.037	0.0684	0.0177	0.1082	0.0018
15	rs2881583	87397753	0.9	0.447749409690379	1.03	0.0212444876357053	0.291143044839065	0.0757520520348393	0.0296	0.0158	0.0217	0.0043	0.1563	0.0101	0.0069	0.0552	0.0014	0.0758	0.1381	0.0308	0.0034	0.1139	0.0241	0.0058	0.004	0.0021	0.0023	0.039	0.0217	0.0369	0.0683	0.0176	0.1081	0.0019
15	rs77572298	87400729	0.9	0.447749409690379	1.03	0.0212444876357053	0.287512752930562	0.0636827564770912	0.0297	0.0158	0.0217	0.0043	0.1562	0.0102	0.0068	0.0552	0.0014	0.0759	0.1378	0.0308	0.0034	0.1141	0.0242	0.0058	0.004	0.0021	0.0023	0.0396	0.0217	0.0362	0.0683	0.0177	0.1081	0.0019
15	rs117765004	87401496	0.9	0.447749409690379	1.03	0.0212444876357053	0.287465148152619	0.0642246516088573	0.0297	0.0158	0.0217	0.0043	0.1562	0.0102	0.0068	0.0553	0.0014	0.076	0.1377	0.0308	0.0034	0.1141	0.0243	0.0058	0.004	0.0022	0.0023	0.0398	0.0217	0.036	0.0683	0.0177	0.1081	0.0019
15	rs56053636	87402949	0.9	0.447749409690379	1.03	0.0212444876357053	0.293785397007373	0.067308666105179	0.0297	0.0158	0.0217	0.0043	0.1561	0.0102	0.0068	0.0553	0.0014	0.076	0.1376	0.0308	0.0035	0.1142	0.0243	0.0058	0.004	0.0022	0.0024	0.04	0.0218	0.0357	0.0682	0.0177	0.1081	0.0019
15	rs12440042	87403331	0.9	0.447749409690379	1.03	0.0212444876357053	0.294218993416709	0.0669630070671955	0.0297	0.0158	0.0217	0.0043	0.1561	0.0102	0.0068	0.0553	0.0014	0.076	0.1375	0.0308	0.0035	0.1142	0.0243	0.0058	0.004	0.0022	0.0024	0.04	0.0218	0.0357	0.0682	0.0177	0.1081	0.0019
15	rs11073678	87405143	0.89	0.491600132839596	1.03	0.0212444876357053	0.299351408123875	0.0734410917135857	0.0297	0.0158	0.0217	0.0043	0.1561	0.0102	0.0068	0.0553	0.0014	0.076	0.1374	0.0308	0.0035	0.1143	0.0243	0.0059	0.004	0.0022	0.0024	0.0401	0.0218	0.0355	0.0683	0.0177	0.108	0.0019
15	rs7180902	87405404	0.89	0.491600132839596	1.03	0.0212444876357053	0.299692001885165	0.0685591865461554	0.0297	0.0158	0.0217	0.0043	0.1561	0.0102	0.0068	0.0553	0.0014	0.076	0.1374	0.0308	0.0035	0.1143	0.0243	0.0059	0.004	0.0022	0.0024	0.0401	0.0218	0.0355	0.0683	0.0177	0.108	0.0019
15	rs72751943	87406005	0.89	0.491600132839596	1.03	0.0212444876357053	0.299108252756588	0.0640889964898821	0.0296	0.0158	0.0217	0.0043	0.156	0.0102	0.0068	0.0553	0.0014	0.076	0.1374	0.0308	0.0035	0.1143	0.0244	0.0059	0.004	0.0021	0.0024	0.0401	0.0218	0.0356	0.0683	0.0177	0.1081	0.0019
15	rs7180826	87411904	0.89	0.491600132839596	1.03	0.0212444876357053	0.286133926126784	0.0505333042179691	0.0288	0.0158	0.0216	0.0043	0.1552	0.0102	0.0068	0.0554	0.0014	0.076	0.1367	0.0308	0.0035	0.1142	0.0246	0.0059	0.004	0.0022	0.0024	0.0401	0.0218	0.0366	0.0686	0.0178	0.1085	0.0019
15	rs11638028	87415694	0.89	0.491600132839596	1.03	0.0212444876357053	0.277608370033638	0.0469181924348077	0.0288	0.0158	0.0217	0.0043	0.1552	0.0102	0.0068	0.0554	0.0014	0.0761	0.1366	0.0308	0.0035	0.1142	0.0246	0.0059	0.004	0.0022	0.0024	0.0401	0.0218	0.0366	0.0685	0.0178	0.1085	0.002
15	rs11852423	87417665	0.89	0.491600132839596	1.03	0.0212444876357053	0.272633558062196	0.0413820422838874	0.0288	0.0158	0.0217	0.0043	0.1551	0.0102	0.0068	0.0554	0.0014	0.0761	0.1366	0.0308	0.0035	0.1141	0.0246	0.0059	0.004	0.0022	0.0024	0.0402	0.0218	0.0366	0.0685	0.0178	0.1084	0.002
15	rs117331596	87420000	0.89	0.491600132839596	1.03	0.0212444876357053	0.268349065872126	0.0355814236323044	0.0288	0.0157	0.0217	0.0043	0.1551	0.0101	0.0067	0.0554	0.0015	0.0761	0.1365	0.0308	0.0035	0.1141	0.0247	0.0059	0.004	0.0022	0.0024	0.0402	0.0218	0.0366	0.0685	0.0178	0.1084	0.002
15	rs77925778	87424822	0.89	0.491600132839596	1.03	0.0212444876357053	0.258899479995897	0.034644820351873	0.0287	0.0157	0.0217	0.0044	0.1551	0.0101	0.0067	0.0555	0.0015	0.0762	0.1364	0.0308	0.0036	0.114	0.0247	0.006	0.004	0.0022	0.0025	0.0402	0.0218	0.0366	0.0685	0.0178	0.1083	0.002
15	rs76422866	87430278	0.89	0.491600132839596	1.03	0.0212444876357053	0.261515965709781	0.0347483228224148	0.0287	0.0156	0.0218	0.0044	0.1552	0.0102	0.0067	0.0555	0.0015	0.0762	0.1361	0.0308	0.0036	0.114	0.0247	0.006	0.004	0.0023	0.0025	0.0401	0.0217	0.0366	0.0685	0.0178	0.1082	0.002
15	rs74910121	87430707	0.89	0.491600132839596	1.03	0.0212444876357053	0.262104382882779	0.0349038415136676	0.0287	0.0156	0.0218	0.0044	0.1552	0.0102	0.0067	0.0555	0.0015	0.0762	0.1361	0.0308	0.0036	0.1139	0.0247	0.006	0.004	0.0023	0.0025	0.0401	0.0217	0.0366	0.0685	0.0178	0.1082	0.002
15	rs12050746	87430953	0.89	0.491600132839596	1.03	0.0212444876357053	0.265330724269289	0.0370076710181459	0.0287	0.0156	0.0218	0.0044	0.1552	0.0102	0.0067	0.0555	0.0015	0.0762	0.1361	0.0308	0.0036	0.1139	0.0248	0.006	0.004	0.0023	0.0025	0.0401	0.0217	0.0366	0.0685	0.0178	0.1082	0.002
15	rs17647114	87436745	0.89	0.491600132839596	1.03	0.0212444876357053	0.316983243296099	0.0421700959284025	0.0286	0.0155	0.0218	0.0045	0.1549	0.0103	0.0067	0.0557	0.0015	0.0762	0.1356	0.0308	0.0037	0.1137	0.0249	0.0061	0.0041	0.0024	0.0026	0.0401	0.0218	0.0364	0.0684	0.0178	0.108	0.0021
15	rs12441511	87437899	0.88	0.538208189821859	1.03	0.0212444876357053	0.332570452855232	0.056301984089823	0.0282	0.0154	0.0221	0.0051	0.1538	0.011	0.0067	0.0566	0.0017	0.0761	0.1338	0.0311	0.004	0.1127	0.0258	0.0066	0.0043	0.0029	0.003	0.0399	0.0221	0.0361	0.0679	0.0181	0.1073	0.0023
15	Affx-36002281	87445738	0.84	0.753316385445839	1.03	0.0212444876357053	0.66808437262476	0.246331596338012	0.0272	0.0148	0.023	0.0066	0.1479	0.0125	0.0085	0.0592	0.0026	0.0762	0.1268	0.0323	0.0052	0.109	0.0287	0.0081	0.0067	0.0047	0.0045	0.0379	0.0229	0.0358	0.0666	0.0188	0.1046	0.003
15	rs13380259	87447540	0.84	0.753316385445839	1.03	0.0212444876357053	0.701062244563408	0.257825700739154	0.0272	0.0148	0.0231	0.0067	0.1477	0.0126	0.0085	0.0593	0.0026	0.0762	0.1267	0.0323	0.0053	0.1088	0.0288	0.0082	0.0068	0.0048	0.0045	0.0379	0.023	0.0358	0.0665	0.0189	0.1044	0.0031
15	rs7165326	87448688	0.83	0.81451029553121	1.04	0.0170565984053636	0.713871882909296	0.266725692718978	0.0272	0.0148	0.0231	0.0067	0.1476	0.0126	0.0085	0.0594	0.0026	0.0762	0.1266	0.0323	0.0053	0.1087	0.0289	0.0082	0.0068	0.0048	0.0045	0.0379	0.023	0.0358	0.0664	0.0189	0.1044	0.0031
15	rs118077072	87450383	0.83	0.81451029553121	1.04	0.0170565984053636	0.717444256977425	0.264091538497001	0.0272	0.0149	0.0231	0.0067	0.1475	0.0126	0.0086	0.0594	0.0026	0.0762	0.1266	0.0323	0.0053	0.1087	0.0289	0.0083	0.0068	0.0048	0.0046	0.0379	0.023	0.0358	0.0664	0.0189	0.1043	0.0031
15	rs111861340	87451761	0.83	0.81451029553121	1.04	0.0170565984053636	0.719755616800571	0.268218156124282	0.0272	0.0149	0.0231	0.0067	0.1475	0.0126	0.0086	0.0595	0.0027	0.0762	0.1266	0.0323	0.0054	0.1086	0.029	0.0083	0.0069	0.0048	0.0046	0.0378	0.023	0.0358	0.0664	0.0189	0.1042	0.0031
15	rs28417187	87453354	0.83	0.81451029553121	1.04	0.0170565984053636	0.706750901715645	0.268103259406662	0.0272	0.0149	0.0231	0.0067	0.1475	0.0126	0.0086	0.0595	0.0027	0.0762	0.1267	0.0322	0.0053	0.1085	0.0289	0.0083	0.0069	0.0049	0.0046	0.0379	0.0229	0.0358	0.0663	0.0189	0.1042	0.0031
15	rs2881639	87454639	0.83	0.81451029553121	1.04	0.0170565984053636	0.708602267851659	0.269713202955679	0.0271	0.0149	0.0231	0.0067	0.1474	0.0126	0.0086	0.0595	0.0027	0.0763	0.1268	0.0322	0.0053	0.1084	0.0289	0.0084	0.0069	0.0049	0.0046	0.0379	0.0229	0.0358	0.0663	0.0189	0.1042	0.0031
15	rs74027166	87455485	0.83	0.81451029553121	1.04	0.0170565984053636	0.688356101875656	0.280832618230808	0.0271	0.0149	0.0231	0.0068	0.1474	0.0126	0.0086	0.0596	0.0027	0.0763	0.1268	0.0321	0.0053	0.1084	0.0289	0.0084	0.0069	0.0049	0.0046	0.0378	0.0229	0.0358	0.0661	0.0189	0.104	0.0032
15	rs78843501	87457449	0.83	0.81451029553121	1.03	0.0212444876357053	0.681350181545179	0.295752031934044	0.0271	0.0149	0.0232	0.0068	0.1472	0.0127	0.0086	0.0596	0.0027	0.0764	0.1267	0.032	0.0053	0.1084	0.029	0.0084	0.007	0.0049	0.0046	0.0376	0.0229	0.0358	0.066	0.019	0.104	0.0032
15	rs12898345	87457895	0.83	0.81451029553121	1.03	0.0212444876357053	0.682588471841422	0.290556551205595	0.0271	0.0149	0.0232	0.0068	0.1472	0.0127	0.0087	0.0596	0.0027	0.0765	0.1267	0.032	0.0053	0.1083	0.029	0.0084	0.007	0.0049	0.0046	0.0376	0.0229	0.0358	0.066	0.019	0.104	0.0032
15	rs2881640	87460714	0.78	1.16707263834179	1.02	0.0262527243843747	0.752306573589121	0.675997974977906	0.0247	0.0147	0.0244	0.0079	0.1444	0.014	0.0107	0.0598	0.0028	0.0782	0.1247	0.0339	0.0056	0.1054	0.029	0.0102	0.0088	0.0061	0.005	0.037	0.0227	0.0349	0.0641	0.0218	0.1004	0.0031
15	rs41322952	87460850	0.78	1.16707263834179	1.01	0.0321931958856115	0.783782249917547	0.592798135377471	0.0247	0.0146	0.0247	0.0076	0.1438	0.0142	0.0109	0.06	0.0028	0.0785	0.1247	0.034	0.0056	0.1052	0.0292	0.0102	0.0089	0.0061	0.005	0.0368	0.0229	0.0348	0.0639	0.0224	0.0994	0.0031
15	rs59316297	87460972	0.77	1.24714921571202	1.01	0.0321931958856115	0.782466002929002	0.621691361537928	0.0245	0.0145	0.025	0.0077	0.1433	0.0143	0.011	0.0602	0.0028	0.0788	0.1244	0.0343	0.0056	0.105	0.0293	0.0103	0.009	0.0061	0.005	0.0366	0.0231	0.0347	0.0638	0.0229	0.0986	0.0031
15	rs79628131	87461080	0.77	1.24714921571202	1	0.0391838568150044	0.727833793070828	0.605407720328788	0.0243	0.0144	0.0254	0.0077	0.143	0.0143	0.0111	0.0604	0.0027	0.0789	0.1244	0.0348	0.0055	0.1051	0.0296	0.0103	0.0091	0.0059	0.0049	0.0366	0.0233	0.0344	0.0635	0.0234	0.0977	0.003
15	rs113503024	87461130	0.76	1.33048581017907	1	0.0391838568150044	0.692604392311986	0.623137288022792	0.0242	0.0144	0.0255	0.0077	0.143	0.0143	0.0111	0.0604	0.0026	0.0792	0.1243	0.035	0.0055	0.1051	0.0296	0.0103	0.0092	0.0058	0.0048	0.0366	0.0234	0.0344	0.0634	0.0236	0.0973	0.003
15	rs11634981	87461234	0.76	1.33048581017907	1	0.0391838568150044	0.645170627568768	0.629363737668811	0.0241	0.0143	0.0257	0.0077	0.1431	0.0143	0.0112	0.0604	0.0025	0.0797	0.1243	0.0352	0.0054	0.1051	0.0298	0.0103	0.0092	0.0056	0.0047	0.0365	0.0234	0.0344	0.0632	0.0241	0.0966	0.003
15	rs7163837	87461684	0.75	1.41710951105961	1	0.0391838568150044	0.502184408826863	0.642588131167995	0.024	0.0142	0.0259	0.0076	0.143	0.0139	0.011	0.0597	0.002	0.0816	0.1243	0.0365	0.0047	0.107	0.0305	0.0105	0.0091	0.0047	0.0042	0.0361	0.0232	0.0333	0.0636	0.0252	0.0956	0.0026
15	rs6496371	87461937	0.74	1.50704574407537	0.99	0.0473477484867341	0.458167817375485	0.717546026472427	0.0238	0.014	0.026	0.0075	0.1428	0.0137	0.011	0.0596	0.0017	0.0826	0.1248	0.0368	0.0042	0.1081	0.0307	0.0106	0.0092	0.0043	0.0038	0.0362	0.0233	0.0329	0.0631	0.0256	0.0955	0.0024
15	rs28504255	87462592	0.74	1.50704574407537	0.99	0.0473477484867341	0.403262247731519	0.669667360408525	0.0235	0.0139	0.026	0.0075	0.1428	0.0136	0.0109	0.0598	0.0014	0.0832	0.1246	0.0371	0.0037	0.1089	0.031	0.0104	0.0091	0.0037	0.0033	0.0359	0.0233	0.0325	0.0642	0.0261	0.0954	0.0021
15	rs10438423	87463934	0.73	1.60031838062949	0.98	0.0568119256469769	0.333599470252765	0.694329003552401	0.0234	0.0138	0.0261	0.0082	0.1428	0.0134	0.0109	0.0598	0.0013	0.0833	0.1245	0.0372	0.0036	0.1091	0.031	0.0104	0.0091	0.0036	0.0032	0.0358	0.0233	0.0322	0.0646	0.0263	0.0954	0.002
15	rs10852081	87471671	0.73	1.60031838062949	0.98	0.0568119256469769	0.343353029119719	0.710086107020422	0.0232	0.0136	0.026	0.0089	0.1427	0.013	0.0108	0.0603	0.001	0.0836	0.1247	0.0373	0.0034	0.1093	0.0312	0.0102	0.009	0.0035	0.0029	0.0357	0.0232	0.0319	0.0649	0.0266	0.0955	0.0018
15	rs16978094	87475446	0.73	1.60031838062949	0.98	0.0568119256469769	0.348284453325609	0.743188483538099	0.0231	0.0136	0.026	0.009	0.1428	0.013	0.0108	0.0603	0.001	0.0836	0.1246	0.0373	0.0033	0.1092	0.0313	0.0102	0.0091	0.0035	0.0028	0.0357	0.0232	0.0319	0.0649	0.0267	0.0954	0.0018
15	rs8038681	87481838	0.73	1.60031838062949	0.98	0.0568119256469769	0.364211720522009	0.793373250261849	0.0231	0.0135	0.0259	0.0091	0.1408	0.013	0.0109	0.0605	0.001	0.0837	0.1249	0.0373	0.0033	0.1098	0.0313	0.0103	0.0092	0.0035	0.0028	0.0357	0.0232	0.0319	0.065	0.0267	0.0958	0.0018
15	rs72754079	87482311	0.73	1.60031838062949	0.98	0.0568119256469769	0.36329634832494	0.793678612483421	0.0231	0.0135	0.0259	0.0091	0.1408	0.013	0.0109	0.0605	0.001	0.0837	0.1248	0.0373	0.0033	0.1098	0.0313	0.0103	0.0092	0.0035	0.0028	0.0357	0.0232	0.0319	0.0651	0.0267	0.0958	0.0018
15	rs117386016	87493201	0.73	1.60031838062949	0.98	0.0568119256469769	0.356388775499387	0.768571353376169	0.0231	0.0135	0.0259	0.0091	0.1408	0.013	0.0109	0.0606	0.001	0.0838	0.1248	0.0374	0.0033	0.1099	0.0313	0.0103	0.0092	0.0035	0.0028	0.0357	0.0232	0.0318	0.0651	0.0267	0.0958	0.0017
15	rs56156838	87504677	0.73	1.60031838062949	0.98	0.0568119256469769	0.346234023336814	0.754497191514811	0.023	0.0135	0.0259	0.0093	0.1409	0.0129	0.011	0.0607	0.001	0.0839	0.1248	0.0374	0.0032	0.11	0.0312	0.0102	0.0092	0.0035	0.0027	0.0355	0.0232	0.0317	0.0653	0.0267	0.0959	0.0017
15	rs62034303	87512161	0.73	1.60031838062949	0.98	0.0568119256469769	0.317836131079747	0.801014799314862	0.023	0.0133	0.0259	0.0095	0.1409	0.0128	0.011	0.0607	0.001	0.0839	0.1248	0.0374	0.0032	0.1102	0.0312	0.0104	0.0092	0.0033	0.0026	0.0355	0.0231	0.0316	0.0654	0.0267	0.0959	0.0017
15	rs75264234	87516184	0.73	1.60031838062949	0.98	0.0568119256469769	0.310600196685133	0.823570266747714	0.023	0.0133	0.0259	0.0095	0.1409	0.0128	0.011	0.0607	0.001	0.0839	0.1248	0.0374	0.0031	0.1102	0.0312	0.0104	0.0093	0.0033	0.0026	0.0355	0.0231	0.0316	0.0655	0.0267	0.0959	0.0017
15	rs12907092	87516366	0.73	1.60031838062949	0.98	0.0568119256469769	0.311891219238896	0.825571298656063	0.023	0.0133	0.0259	0.0095	0.1409	0.0128	0.011	0.0607	0.001	0.0839	0.1248	0.0374	0.0031	0.1102	0.0312	0.0104	0.0093	0.0033	0.0026	0.0355	0.0231	0.0316	0.0655	0.0267	0.0959	0.0017
15	rs72757459	87518206	0.73	1.60031838062949	0.97	0.0677063307338505	0.323333231283591	0.815883519192957	0.0229	0.0133	0.0259	0.0095	0.1411	0.0128	0.011	0.0606	9e-04	0.0839	0.1246	0.0374	0.003	0.1107	0.0312	0.0104	0.0093	0.0032	0.0024	0.0355	0.0231	0.0315	0.0656	0.0268	0.096	0.0017
15	rs2594332	87520246	0.73	1.60031838062949	0.97	0.0677063307338505	0.320654155242708	0.83034709218031	0.0229	0.0133	0.0258	0.0095	0.1411	0.0128	0.011	0.0611	9e-04	0.0838	0.1242	0.0374	0.003	0.1108	0.0312	0.0104	0.0093	0.0031	0.0024	0.0354	0.0232	0.0315	0.0656	0.0269	0.0958	0.0017
15	rs72757489	87528546	0.73	1.60031838062949	0.97	0.0677063307338505	0.309460492327326	0.838525466762543	0.023	0.0133	0.0258	0.0096	0.1414	0.0125	0.0108	0.0611	9e-04	0.0839	0.1238	0.0374	0.003	0.1111	0.0314	0.0103	0.0092	0.0032	0.0024	0.0352	0.023	0.0311	0.0657	0.0271	0.0961	0.0017
15	rs117890644	87529885	0.73	1.60031838062949	0.96	0.0801626552665664	0.312139816450251	0.882004521638045	0.0231	0.0133	0.0258	0.0096	0.1414	0.0125	0.0108	0.0611	9e-04	0.0839	0.1238	0.0374	0.003	0.1111	0.0315	0.0102	0.0092	0.0032	0.0024	0.0352	0.023	0.0311	0.0657	0.0271	0.0961	0.0017
15	rs56789610	87529988	0.73	1.60031838062949	0.96	0.0801626552665664	0.311990645597676	0.883253375801007	0.0231	0.0133	0.0258	0.0096	0.1414	0.0125	0.0108	0.0611	9e-04	0.0839	0.1238	0.0374	0.003	0.1111	0.0315	0.0102	0.0092	0.0032	0.0024	0.0352	0.023	0.0311	0.0657	0.0271	0.0961	0.0017
15	rs78240194	87535586	0.73	1.60031838062949	0.96	0.0801626552665664	0.296488862373939	0.862072224634381	0.0231	0.0134	0.0258	0.0096	0.1416	0.0124	0.0108	0.061	0.001	0.0839	0.1238	0.0373	0.0031	0.111	0.0315	0.0102	0.0092	0.0031	0.0024	0.0352	0.023	0.0311	0.0658	0.0271	0.0962	0.0017
15	rs8038215	87538753	0.73	1.60031838062949	0.96	0.0801626552665664	0.282112977938465	0.835437322595271	0.0231	0.0134	0.0258	0.0096	0.1417	0.0124	0.0108	0.061	0.001	0.084	0.1238	0.0373	0.0031	0.111	0.0315	0.0102	0.0092	0.0031	0.0024	0.0352	0.023	0.0311	0.0658	0.027	0.0962	0.0017
15	rs1433450	87541062	0.73	1.60031838062949	0.95	0.0943132253134139	0.279152434454256	0.823570266747714	0.0231	0.0134	0.0258	0.0096	0.1417	0.0124	0.0108	0.061	0.001	0.084	0.1238	0.0372	0.0031	0.111	0.0315	0.0102	0.0092	0.0031	0.0024	0.0352	0.0229	0.0311	0.0658	0.027	0.0962	0.0017
15	rs11852282	87555349	0.73	1.60031838062949	0.95	0.0943132253134139	0.273142751108575	0.836517902783271	0.0231	0.0134	0.0258	0.0096	0.1418	0.0123	0.0107	0.0609	0.001	0.084	0.1238	0.0372	0.0031	0.111	0.0315	0.0102	0.0092	0.0032	0.0024	0.0351	0.0229	0.0312	0.0659	0.027	0.0962	0.0016
15	rs72757500	87557396	0.73	1.60031838062949	0.95	0.0943132253134139	0.273189066810097	0.835746030058621	0.0231	0.0134	0.0258	0.0096	0.1418	0.0123	0.0107	0.0609	0.001	0.084	0.1238	0.0372	0.0031	0.111	0.0315	0.0102	0.0092	0.0032	0.0024	0.0351	0.0229	0.0312	0.0659	0.027	0.0962	0.0016
15	rs74363615	87560686	0.73	1.60031838062949	0.95	0.0943132253134139	0.264374222865272	0.818187950514762	0.0231	0.0134	0.0257	0.0096	0.1418	0.0123	0.0107	0.0609	0.001	0.084	0.1238	0.0372	0.0032	0.1109	0.0315	0.0102	0.0092	0.0032	0.0024	0.0351	0.0229	0.0312	0.0659	0.027	0.0962	0.0016
15	rs116954466	87572209	0.73	1.60031838062949	0.95	0.0943132253134139	0.256879313349416	0.814501518209793	0.0231	0.0134	0.0257	0.0096	0.1418	0.0123	0.0107	0.0608	0.001	0.0841	0.1238	0.0372	0.0032	0.1109	0.0315	0.0102	0.0092	0.0032	0.0024	0.0351	0.0229	0.0312	0.0659	0.0269	0.0961	0.0016
15	rs2701422	87579826	0.73	1.60031838062949	0.95	0.0943132253134139	0.247697733168283	0.791541603547147	0.0232	0.0135	0.0257	0.0096	0.1418	0.0123	0.0107	0.0609	0.0011	0.0841	0.1237	0.0372	0.0032	0.111	0.0316	0.0102	0.0092	0.0032	0.0025	0.0351	0.0229	0.0313	0.066	0.0269	0.096	0.0016
15	rs78372585	87593464	0.73	1.60031838062949	0.95	0.0943132253134139	0.242458852746618	0.772212512099908	0.0232	0.0135	0.0257	0.0096	0.1418	0.0123	0.0107	0.0609	0.0011	0.0841	0.1236	0.0372	0.0032	0.111	0.0316	0.0102	0.0092	0.0032	0.0025	0.035	0.0229	0.0313	0.066	0.0268	0.096	0.0016
15	rs76336352	87602976	0.73	1.60031838062949	0.95	0.0943132253134139	0.237710656140723	0.739878365398472	0.0232	0.0135	0.0257	0.0097	0.1418	0.0122	0.0107	0.0609	0.0011	0.0842	0.1236	0.0372	0.0032	0.1109	0.0315	0.0102	0.0093	0.0032	0.0025	0.035	0.0229	0.0313	0.0659	0.0268	0.0959	0.0016
15	rs77178186	87608259	0.73	1.60031838062949	0.95	0.0943132253134139	0.220140645393436	0.683376149175884	0.0232	0.0135	0.0257	0.0098	0.1419	0.0121	0.0107	0.0609	0.0012	0.0844	0.1235	0.0372	0.0032	0.1106	0.0315	0.0102	0.0093	0.0032	0.0026	0.0349	0.0229	0.0313	0.066	0.0267	0.0959	0.0017
15	rs34558445	87615239	0.73	1.60031838062949	0.95	0.0943132253134139	0.217475897354202	0.662176651461429	0.0232	0.0135	0.0257	0.0099	0.1418	0.0121	0.0107	0.0609	0.0012	0.0844	0.1235	0.0372	0.0032	0.1105	0.0314	0.0102	0.0093	0.0032	0.0026	0.0349	0.0228	0.0313	0.066	0.0267	0.096	0.0017
15	rs12914451	87616911	0.73	1.60031838062949	0.95	0.0943132253134139	0.217026738069957	0.65631514504458	0.0232	0.0135	0.0257	0.0099	0.1418	0.0121	0.0107	0.0609	0.0012	0.0844	0.1235	0.0372	0.0032	0.1105	0.0314	0.0102	0.0093	0.0032	0.0026	0.0349	0.0228	0.0313	0.066	0.0267	0.0959	0.0017
15	rs75804812	87621918	0.73	1.60031838062949	0.94	0.110289943288055	0.215275929250118	0.624873440676593	0.0233	0.0135	0.0257	0.01	0.1418	0.012	0.0107	0.0609	0.0012	0.0845	0.1234	0.0371	0.0033	0.1104	0.0314	0.0102	0.0093	0.0032	0.0026	0.0349	0.0228	0.0313	0.0661	0.0267	0.096	0.0017
15	rs62031637	87638543	0.73	1.60031838062949	0.94	0.110289943288055	0.227195854884048	0.606126067705173	0.0233	0.0135	0.0257	0.0102	0.1417	0.0119	0.0107	0.0609	0.0013	0.0845	0.1232	0.0371	0.0033	0.11	0.0313	0.0101	0.0093	0.0034	0.0027	0.0348	0.0228	0.0313	0.0662	0.0267	0.0964	0.0017
15	rs72760187	87642396	0.73	1.60031838062949	0.94	0.110289943288055	0.235057232942957	0.629653692671929	0.0234	0.0135	0.0257	0.0102	0.1417	0.0118	0.0107	0.0609	0.0013	0.0845	0.1232	0.0371	0.0034	0.1099	0.0313	0.0101	0.0093	0.0034	0.0027	0.0348	0.0227	0.0313	0.0662	0.0266	0.0965	0.0018
15	rs77514248	87643948	0.73	1.60031838062949	0.94	0.110289943288055	0.239043542438442	0.639094165100615	0.0234	0.0136	0.0257	0.0102	0.1417	0.0118	0.0107	0.0608	0.0013	0.0845	0.1231	0.0371	0.0034	0.1098	0.0313	0.0102	0.0093	0.0034	0.0027	0.0348	0.0227	0.0313	0.0662	0.0267	0.0966	0.0018
15	rs7496783	87644726	0.73	1.60031838062949	0.94	0.110289943288055	0.242719334524961	0.648421210466989	0.0234	0.0136	0.0257	0.0102	0.1417	0.0119	0.0107	0.0608	0.0013	0.0845	0.1231	0.0371	0.0034	0.1098	0.0313	0.0102	0.0093	0.0034	0.0027	0.0348	0.0227	0.0313	0.0662	0.0267	0.0966	0.0018
15	rs2701388	87649134	0.73	1.60031838062949	0.94	0.110289943288055	0.235057232942957	0.621546812329752	0.0234	0.0136	0.0257	0.0102	0.1417	0.0118	0.0107	0.0609	0.0013	0.0845	0.1231	0.037	0.0034	0.1097	0.0313	0.0102	0.0093	0.0034	0.0027	0.0348	0.0228	0.0313	0.0662	0.0266	0.0966	0.0018
15	rs60816126	87660558	0.73	1.60031838062949	0.94	0.110289943288055	0.211476295671556	0.555779882625781	0.0235	0.0138	0.0257	0.0102	0.1416	0.0118	0.0106	0.0609	0.0013	0.0845	0.1229	0.037	0.0034	0.1098	0.0312	0.0101	0.0092	0.0034	0.0027	0.0347	0.0227	0.0313	0.0662	0.0267	0.0967	0.0018
15	rs8033765	87664115	0.73	1.60031838062949	0.94	0.110289943288055	0.20763509483828	0.543711031230081	0.0236	0.014	0.0256	0.0103	0.1414	0.0118	0.0106	0.0609	0.0014	0.0845	0.1225	0.037	0.0035	0.1098	0.0312	0.0101	0.0092	0.0035	0.0027	0.0347	0.0227	0.0313	0.0662	0.0268	0.0969	0.0018
15	rs149076740	87667193	0.73	1.60031838062949	0.94	0.110289943288055	0.192667590608788	0.521433653134669	0.0236	0.0141	0.0256	0.0103	0.1413	0.0118	0.0105	0.061	0.0014	0.0845	0.1225	0.0369	0.0035	0.1097	0.0312	0.01	0.0091	0.0035	0.0027	0.0347	0.0228	0.0313	0.0662	0.0268	0.0968	0.0018
15	rs116942011	87669659	0.73	1.60031838062949	0.94	0.110289943288055	0.188987381299246	0.50776740458959	0.0236	0.0142	0.0257	0.0103	0.1413	0.0118	0.0105	0.0609	0.0014	0.0845	0.1224	0.0369	0.0036	0.1097	0.0312	0.01	0.0091	0.0035	0.0027	0.0347	0.0228	0.0314	0.0663	0.0268	0.0968	0.0018
15	rs72760196	87669825	0.73	1.60031838062949	0.94	0.110289943288055	0.188534920424264	0.506254610460143	0.0236	0.0142	0.0257	0.0103	0.1413	0.0118	0.0105	0.0609	0.0014	0.0845	0.1224	0.0369	0.0036	0.1097	0.0312	0.01	0.0091	0.0035	0.0027	0.0347	0.0228	0.0314	0.0663	0.0268	0.0968	0.0018
15	rs4533255	87678604	0.73	1.60031838062949	0.95	0.0943132253134139	0.177425418849553	0.484245493300183	0.0237	0.0145	0.0257	0.0103	0.1411	0.0117	0.0103	0.061	0.0014	0.0844	0.1224	0.0367	0.0037	0.1095	0.0311	0.0099	0.009	0.0035	0.0027	0.0347	0.0229	0.0314	0.0666	0.0269	0.0967	0.0018
15	rs28584554	87680731	0.73	1.60031838062949	0.95	0.0943132253134139	0.173844536822722	0.484517354557188	0.0237	0.0146	0.0257	0.0103	0.1411	0.0117	0.0103	0.061	0.0014	0.0846	0.1224	0.0367	0.0037	0.1095	0.0311	0.0099	0.009	0.0035	0.0027	0.0347	0.0229	0.0315	0.0667	0.0269	0.0963	0.0018
15	rs10520651	87684210	0.73	1.60031838062949	0.95	0.0943132253134139	0.177243551941815	0.482886777417975	0.0237	0.0146	0.0258	0.0104	0.141	0.0117	0.0103	0.061	0.0014	0.0846	0.1224	0.0366	0.0037	0.1094	0.0311	0.0098	0.009	0.0035	0.0027	0.0347	0.0228	0.0315	0.0667	0.0269	0.0963	0.0018
15	rs1499756	87687175	0.73	1.60031838062949	0.95	0.0943132253134139	0.174384375708679	0.479765475437379	0.0237	0.0147	0.0258	0.0103	0.1411	0.0117	0.0103	0.061	0.0014	0.0846	0.1224	0.0366	0.0037	0.1093	0.0311	0.0098	0.009	0.0035	0.0027	0.0347	0.0228	0.0315	0.0668	0.0269	0.0963	0.0019
15	rs12898260	87688825	0.73	1.60031838062949	0.95	0.0943132253134139	0.173413364828412	0.48710199483711	0.0237	0.0149	0.0258	0.0104	0.1407	0.0117	0.0103	0.0609	0.0014	0.0847	0.1223	0.0367	0.0037	0.1094	0.0311	0.0097	0.009	0.0035	0.0027	0.0345	0.0226	0.0316	0.067	0.027	0.0959	0.0019
15	rs28535665	87691585	0.73	1.60031838062949	0.95	0.0943132253134139	0.176843824578707	0.492827923171108	0.0236	0.015	0.0258	0.0104	0.1405	0.0117	0.0103	0.0609	0.0015	0.0847	0.1222	0.0367	0.0037	0.1095	0.0311	0.0097	0.009	0.0035	0.0027	0.0345	0.0226	0.0317	0.0671	0.027	0.0959	0.0019
15	rs11856418	87692992	0.73	1.60031838062949	0.95	0.0943132253134139	0.1796528841292	0.500351985246147	0.0236	0.015	0.0258	0.0104	0.1405	0.0117	0.0103	0.0609	0.0015	0.0847	0.1222	0.0367	0.0037	0.1094	0.0311	0.0098	0.009	0.0035	0.0027	0.0344	0.0225	0.0317	0.0671	0.027	0.0958	0.0019
15	rs11636768	87695511	0.75	1.41710951105961	0.95	0.0943132253134139	0.111782559522904	0.651196190795417	0.0227	0.0174	0.0253	0.0115	0.1422	0.0124	0.0114	0.0633	0.0019	0.0822	0.1196	0.0359	0.0038	0.1079	0.0301	0.0101	0.0097	0.0035	0.0026	0.0325	0.0202	0.0337	0.0691	0.0279	0.0939	0.0023
15	rs77608354	87695546	0.75	1.41710951105961	0.95	0.0943132253134139	0.112224734154206	0.65338889634311	0.0226	0.0174	0.0253	0.0115	0.1423	0.0124	0.0114	0.0631	0.002	0.0824	0.1196	0.0358	0.0038	0.1078	0.03	0.0101	0.0097	0.0035	0.0026	0.0324	0.0202	0.0337	0.0691	0.0279	0.0939	0.0023
15	rs10152178	87698088	0.76	1.33048581017907	0.95	0.0943132253134139	0.0744551091378193	0.711129449304477	0.0215	0.0185	0.0245	0.0119	0.1473	0.0122	0.0113	0.0641	0.0024	0.0815	0.1188	0.0352	0.0038	0.106	0.028	0.0104	0.01	0.0036	0.0027	0.0304	0.0196	0.0344	0.0725	0.0274	0.0928	0.0026
15	rs7171230	87698796	0.76	1.33048581017907	0.95	0.0943132253134139	0.0772421753011689	0.709043106736368	0.0214	0.0185	0.0245	0.0119	0.1473	0.0121	0.0113	0.0641	0.0024	0.0815	0.1189	0.0352	0.0038	0.106	0.028	0.0104	0.01	0.0036	0.0027	0.0303	0.0195	0.0344	0.0725	0.0274	0.0928	0.0026
15	rs118071792	87704992	0.79	1.09022720934348	0.95	0.0943132253134139	0.112114089591535	0.217697515792572	0.0229	0.0195	0.0211	0.0102	0.1615	0.0101	0.0091	0.0665	0.0025	0.0835	0.126	0.0335	0.0027	0.1054	0.0215	0.0087	0.0082	0.003	0.0021	0.0287	0.0184	0.034	0.0747	0.0243	0.0927	0.0023
15	rs4887264	87707311	0.79	1.09022720934348	0.95	0.0943132253134139	0.228243856284691	0.383072416048527	0.0234	0.0177	0.0205	0.0102	0.1656	0.0097	0.0087	0.0672	0.0025	0.084	0.1255	0.0331	0.0026	0.105	0.0202	0.0084	0.008	0.0029	0.002	0.0284	0.0184	0.0341	0.0763	0.023	0.0935	0.0023
15	rs924404	87709999	0.79	1.09022720934348	0.95	0.0943132253134139	0.164293432556684	0.24778728896017	0.0234	0.0178	0.0204	0.0102	0.1658	0.0097	0.0087	0.0674	0.0025	0.0839	0.1258	0.0331	0.0025	0.1051	0.0201	0.0083	0.008	0.003	0.002	0.0285	0.0184	0.034	0.0765	0.023	0.0935	0.0022
15	rs2221144	87711676	0.79	1.09022720934348	0.95	0.0943132253134139	0.149862778945057	0.203978145198767	0.0234	0.0178	0.0203	0.0102	0.1657	0.0097	0.0087	0.0674	0.0025	0.0838	0.1258	0.0331	0.0025	0.1051	0.0207	0.0083	0.008	0.0029	0.002	0.0285	0.0184	0.034	0.0765	0.0229	0.0933	0.0022
15	rs117815201	87712182	0.79	1.09022720934348	0.95	0.0943132253134139	0.152047387882491	0.191177626640573	0.0234	0.0178	0.0203	0.0102	0.1657	0.0097	0.0087	0.0674	0.0025	0.0838	0.1259	0.0331	0.0025	0.1051	0.0207	0.0083	0.008	0.0029	0.002	0.0285	0.0184	0.034	0.0765	0.023	0.0933	0.0022
15	rs8040913	87712466	0.79	1.09022720934348	0.94	0.110289943288055	0.153413925127786	0.167522000082148	0.0234	0.0178	0.0203	0.0102	0.1658	0.0096	0.0087	0.0674	0.0025	0.0838	0.1259	0.0331	0.0025	0.1051	0.0207	0.0083	0.0079	0.0029	0.002	0.0285	0.0184	0.034	0.0765	0.023	0.0933	0.0022
15	rs9944198	87715048	0.79	1.09022720934348	0.95	0.0943132253134139	0.161282821832492	0.13951106584179	0.0235	0.0178	0.0202	0.0101	0.1663	0.0095	0.0086	0.0675	0.0025	0.084	0.1264	0.0328	0.0024	0.1052	0.0205	0.0082	0.0079	0.0029	0.002	0.0286	0.0183	0.0338	0.0767	0.0229	0.0934	0.0022
15	rs12915471	87729552	0.79	1.09022720934348	0.95	0.0943132253134139	0.173844536822722	0.0943930257383542	0.0235	0.0178	0.0197	0.0098	0.1673	0.0092	0.008	0.0679	0.0024	0.0839	0.1275	0.0327	0.0022	0.1064	0.0199	0.0076	0.0074	0.0027	0.0018	0.0281	0.0182	0.034	0.0776	0.0228	0.0936	0.0021
15	rs12439628	87735974	0.79	1.09022720934348	0.95	0.0943132253134139	0.173198011863111	0.0782395183870295	0.0234	0.0178	0.0196	0.0097	0.1676	0.0092	0.0079	0.0679	0.0024	0.0839	0.128	0.0326	0.0022	0.1066	0.0198	0.0075	0.0073	0.0027	0.0018	0.028	0.0182	0.034	0.0778	0.0228	0.0936	0.0021
15	rs883072	87736403	0.79	1.09022720934348	0.95	0.0943132253134139	0.170092850154068	0.0764802456905709	0.0234	0.0178	0.0195	0.0097	0.1676	0.0091	0.0079	0.068	0.0024	0.084	0.1282	0.0326	0.0021	0.1066	0.0198	0.0075	0.0073	0.0027	0.0018	0.028	0.0182	0.034	0.0778	0.0228	0.0937	0.002
15	rs1695971	87750360	0.79	1.09022720934348	0.95	0.0943132253134139	0.148580673555488	0.0501665127270502	0.0233	0.0178	0.0193	0.0095	0.168	0.0089	0.0078	0.0683	0.0023	0.0842	0.129	0.0325	0.002	0.1069	0.0196	0.0073	0.0072	0.0025	0.0017	0.0281	0.0181	0.0341	0.0779	0.0226	0.0938	0.0019
15	rs17811003	87755342	0.78	1.16707263834179	0.95	0.0943132253134139	0.154217204548529	0.0628063109360394	0.0234	0.0179	0.0192	0.0094	0.168	0.0089	0.0077	0.0683	0.0022	0.0841	0.1293	0.0325	0.002	0.1062	0.0196	0.0088	0.0071	0.0025	0.0017	0.0282	0.0181	0.0342	0.0774	0.0226	0.0937	0.0019
15	rs75385678	87764101	0.78	1.16707263834179	0.95	0.0943132253134139	0.160149398791451	0.0612017715002894	0.0234	0.0179	0.0192	0.0094	0.168	0.0088	0.0077	0.0683	0.0022	0.0841	0.1295	0.0325	0.002	0.1063	0.0196	0.0088	0.0071	0.0024	0.0017	0.0283	0.0181	0.0342	0.0774	0.0226	0.0937	0.0019
15	rs2705476	87765075	0.78	1.16707263834179	0.95	0.0943132253134139	0.162006534195041	0.0612017715002894	0.0234	0.0179	0.0192	0.0094	0.168	0.0088	0.0077	0.0683	0.0022	0.0841	0.1295	0.0325	0.002	0.1063	0.0196	0.0088	0.0071	0.0024	0.0017	0.0283	0.0181	0.0342	0.0774	0.0225	0.0938	0.0019
15	rs16940041	87768922	0.78	1.16707263834179	0.95	0.0943132253134139	0.157455109965894	0.0574619843297904	0.0234	0.0178	0.0192	0.0094	0.1683	0.0088	0.0076	0.0683	0.0022	0.0841	0.1297	0.0324	0.0019	0.1064	0.0196	0.0087	0.007	0.0024	0.0017	0.0281	0.018	0.0341	0.0775	0.0225	0.0938	0.0019
15	rs61653602	87769542	0.78	1.16707263834179	0.95	0.0943132253134139	0.158032623963303	0.0570741906382361	0.0234	0.0178	0.0192	0.0094	0.1683	0.0088	0.0076	0.0683	0.0022	0.084	0.1297	0.0324	0.0019	0.1064	0.0196	0.0087	0.007	0.0024	0.0017	0.0282	0.018	0.0342	0.0775	0.0225	0.0939	0.0019
15	rs12101460	87786789	0.79	1.09022720934348	0.95	0.0943132253134139	0.13793061438582	0.0386221989422555	0.0236	0.0177	0.019	0.0089	0.1698	0.0086	0.0072	0.0679	0.0021	0.085	0.1307	0.0323	0.0017	0.1065	0.0196	0.0084	0.0067	0.0021	0.0016	0.0271	0.0179	0.0344	0.0778	0.0221	0.0946	0.0018
15	rs76628565	87787005	0.79	1.09022720934348	0.95	0.0943132253134139	0.135776457568323	0.0375423738205009	0.0236	0.0177	0.0189	0.0088	0.1699	0.0086	0.0072	0.0679	0.0021	0.085	0.1308	0.0322	0.0017	0.1065	0.0196	0.0084	0.0067	0.0021	0.0016	0.0271	0.0179	0.0344	0.0778	0.022	0.0947	0.0018
15	rs117969689	87790160	0.79	1.09022720934348	0.95	0.0943132253134139	0.130313263541238	0.0257386459897854	0.0238	0.0177	0.0187	0.0084	0.1711	0.0083	0.0068	0.0676	0.002	0.0857	0.1319	0.0319	0.0015	0.1067	0.0192	0.0081	0.0063	0.002	0.0015	0.0271	0.0178	0.0345	0.0782	0.0215	0.0951	0.0016
15	rs28755967	87791883	0.79	1.09022720934348	0.95	0.0943132253134139	0.136367600057463	0.0253348796135984	0.0238	0.0177	0.0187	0.0084	0.1712	0.0083	0.0068	0.0676	0.002	0.0857	0.132	0.0318	0.0015	0.1068	0.0192	0.0081	0.0062	0.002	0.0015	0.0271	0.0178	0.0345	0.0782	0.0215	0.0951	0.0016
15	rs12442380	87799924	0.79	1.09022720934348	0.95	0.0943132253134139	0.136492247762186	0.0253348796135984	0.0239	0.0177	0.0187	0.0083	0.1714	0.0083	0.0068	0.0675	0.002	0.0857	0.1322	0.0318	0.0014	0.1068	0.0191	0.0081	0.0062	0.002	0.0015	0.0271	0.0178	0.0345	0.0783	0.0214	0.0952	0.0016
15	rs2705485	87810603	0.79	1.09022720934348	0.95	0.0943132253134139	0.129586992904653	0.0203641594591037	0.024	0.0177	0.0187	0.0081	0.1717	0.0082	0.0066	0.0675	0.002	0.0856	0.1326	0.0318	0.0014	0.107	0.019	0.008	0.006	0.0019	0.0015	0.0271	0.0177	0.0345	0.0785	0.0212	0.0953	0.0016
15	rs12910195	87829960	0.79	1.09022720934348	0.95	0.0943132253134139	0.12766226493731	0.0179808445980351	0.0241	0.0177	0.0187	0.008	0.1719	0.0081	0.0065	0.0676	0.0019	0.0855	0.133	0.0317	0.0014	0.1073	0.0189	0.0078	0.0058	0.0018	0.0015	0.0272	0.0176	0.0345	0.0787	0.0211	0.0954	0.0016
15	rs4640149	87832961	0.79	1.09022720934348	0.95	0.0943132253134139	0.123688790681124	0.0161357336318064	0.0241	0.0177	0.0187	0.0079	0.1719	0.008	0.0064	0.0676	0.0019	0.0855	0.133	0.0317	0.0014	0.1074	0.0188	0.0077	0.0058	0.0018	0.0015	0.0274	0.0176	0.0346	0.0788	0.0211	0.0955	0.0016
15	rs80308224	87842531	0.79	1.09022720934348	0.95	0.0943132253134139	0.117415672936445	0.0132264445026222	0.0241	0.0177	0.0186	0.0078	0.1721	0.0078	0.0062	0.0676	0.0019	0.0855	0.133	0.0317	0.0014	0.1075	0.0187	0.0076	0.0057	0.0018	0.0015	0.0278	0.0177	0.0347	0.0789	0.021	0.0956	0.0016
15	rs17738836	87842697	0.79	1.09022720934348	0.95	0.0943132253134139	0.118242479265848	0.0133242071152657	0.0241	0.0177	0.0186	0.0078	0.1721	0.0078	0.0062	0.0676	0.0019	0.0855	0.1331	0.0317	0.0014	0.1075	0.0187	0.0076	0.0057	0.0018	0.0015	0.0278	0.0177	0.0347	0.0789	0.021	0.0956	0.0016
15	rs17812133	87856448	0.78	1.16707263834179	0.95	0.0943132253134139	0.12313156128522	0.0084114672849878	0.0242	0.0177	0.0184	0.0077	0.1724	0.0076	0.006	0.0677	0.0019	0.0854	0.1334	0.0318	0.0014	0.1076	0.0186	0.0073	0.0054	0.0019	0.0016	0.0278	0.0175	0.035	0.079	0.0209	0.0956	0.0016
15	rs2584170	87857917	0.78	1.16707263834179	0.95	0.0943132253134139	0.113641352356624	0.00904277132259147	0.0242	0.0177	0.0184	0.0077	0.1722	0.0076	0.0059	0.0677	0.0018	0.0855	0.133	0.0318	0.0014	0.1084	0.0187	0.0072	0.0054	0.0019	0.0016	0.0278	0.0175	0.035	0.079	0.0209	0.0956	0.0016
15	rs184084764	87861102	0.78	1.16707263834179	0.95	0.0943132253134139	0.0938547041757239	0.00770486185456981	0.0242	0.0176	0.0185	0.0076	0.172	0.0075	0.0058	0.0677	0.0018	0.0857	0.1334	0.0318	0.0014	0.1084	0.0186	0.0071	0.0054	0.0019	0.0016	0.0278	0.0176	0.035	0.079	0.0208	0.0955	0.0015
15	rs75601584	87863789	0.78	1.16707263834179	0.95	0.0943132253134139	0.0742844433251328	0.00748459053134696	0.0243	0.0175	0.0185	0.0075	0.1718	0.0075	0.0057	0.0679	0.0017	0.086	0.1341	0.0317	0.0013	0.1086	0.0186	0.0069	0.0053	0.0019	0.0016	0.0279	0.0178	0.035	0.0791	0.0206	0.0954	0.0015
15	rs753474	87877494	0.78	1.16707263834179	0.95	0.0943132253134139	0.0524311711615141	0.00743609436313294	0.0245	0.0174	0.0188	0.0073	0.1714	0.0072	0.0055	0.0681	0.0014	0.0863	0.1353	0.0314	0.0012	0.1088	0.0185	0.0064	0.0052	0.0018	0.0017	0.0279	0.0182	0.035	0.0793	0.0202	0.0952	0.0014
15	rs28635642	87889724	0.78	1.16707263834179	0.95	0.0943132253134139	0.0568358974722665	0.0091233460804606	0.0247	0.0174	0.0188	0.0073	0.1714	0.0071	0.0054	0.0684	0.0013	0.0863	0.1355	0.0313	0.0012	0.1092	0.0183	0.006	0.0052	0.0017	0.0017	0.0281	0.0182	0.0349	0.0795	0.02	0.0953	0.0013
15	rs12593745	87889750	0.78	1.16707263834179	0.96	0.0801626552665664	0.0612921268677749	0.0100057429421696	0.0247	0.0174	0.0188	0.0073	0.1713	0.0072	0.0054	0.0684	0.0013	0.0863	0.1354	0.0314	0.0011	0.1091	0.0184	0.006	0.0052	0.0017	0.0017	0.028	0.0183	0.0349	0.0795	0.0202	0.0956	0.0013
15	rs117580303	87894049	0.78	1.16707263834179	0.96	0.0801626552665664	0.061348539925942	0.00823179318221974	0.0247	0.0174	0.0188	0.0073	0.1714	0.0071	0.0054	0.0684	0.0013	0.0862	0.1355	0.0315	0.001	0.1093	0.0184	0.006	0.0052	0.0016	0.0017	0.028	0.0183	0.035	0.0795	0.0203	0.0952	0.0013
15	rs3870431	87895595	0.78	1.16707263834179	0.96	0.0801626552665664	0.0617821796956757	0.00975333429757288	0.0247	0.0174	0.0188	0.0073	0.1714	0.0071	0.0054	0.0684	0.0013	0.0862	0.1355	0.0315	0.001	0.1094	0.0184	0.006	0.0052	0.0016	0.0017	0.028	0.0183	0.035	0.0795	0.0203	0.0951	0.0013
15	rs10459690	87898357	0.78	1.16707263834179	0.96	0.0801626552665664	0.0630760626488422	0.0117115800005515	0.0248	0.0173	0.0187	0.0072	0.1713	0.0071	0.0054	0.0684	0.0013	0.0862	0.1356	0.0315	0.001	0.1094	0.0184	0.0059	0.0051	0.0017	0.0017	0.0281	0.0183	0.035	0.0795	0.0202	0.0951	0.0013
15	rs16940221	87900366	0.78	1.16707263834179	0.96	0.0801626552665664	0.0543344553341311	0.0149029093293158	0.0248	0.0173	0.0188	0.0072	0.1713	0.0071	0.0054	0.0685	0.0013	0.0864	0.1357	0.0314	0.001	0.1095	0.0185	0.0058	0.0051	0.0016	0.0017	0.028	0.0183	0.0349	0.0795	0.0201	0.0952	0.0013
15	rs62034292	87900802	0.78	1.16707263834179	0.96	0.0801626552665664	0.0534371664890403	0.0145255103414137	0.0248	0.0173	0.0188	0.0072	0.1714	0.007	0.0054	0.0685	0.0013	0.0863	0.1357	0.0314	0.001	0.1095	0.0185	0.0058	0.0051	0.0016	0.0017	0.0281	0.0183	0.0349	0.0795	0.0201	0.0952	0.0013
15	rs17655115	87904327	0.78	1.16707263834179	0.96	0.0801626552665664	0.0483738008990995	0.0110484281145663	0.0247	0.0173	0.0188	0.0072	0.1714	0.007	0.0055	0.0686	0.0013	0.0864	0.1357	0.0312	0.001	0.1096	0.0185	0.0056	0.0052	0.0016	0.0017	0.0281	0.0183	0.0349	0.0794	0.0202	0.0953	0.0013
15	rs12592791	87906216	0.78	1.16707263834179	0.96	0.0801626552665664	0.0435256439607496	0.0106949989788103	0.0246	0.0173	0.0187	0.0071	0.1715	0.0069	0.0054	0.0685	0.0013	0.0866	0.1357	0.0307	0.001	0.1099	0.0188	0.0053	0.0052	0.0016	0.0017	0.0281	0.0183	0.0351	0.0793	0.0202	0.0959	0.0012
15	rs17706428	87907910	0.79	1.09022720934348	0.96	0.0801626552665664	0.0375838886304393	0.0191349102805073	0.0245	0.0172	0.0185	0.0069	0.1711	0.0066	0.0052	0.0684	0.0012	0.0865	0.1353	0.0308	0.001	0.1111	0.0192	0.005	0.0051	0.0016	0.0017	0.028	0.0182	0.0354	0.0794	0.02	0.0966	0.0013
15	rs1451646	87910115	0.8	1.01658215824445	0.95	0.0943132253134139	0.0147543451408155	0.00882970978596769	0.0249	0.0171	0.0182	0.0063	0.172	0.006	0.0052	0.0673	9e-04	0.0883	0.1373	0.0308	0.001	0.1144	0.0196	0.0042	0.0047	0.0014	0.0011	0.0284	0.0187	0.0354	0.0777	0.0186	0.095	0.0013
15	rs9284311	87928500	0.8	1.01658215824445	0.92	0.14824156235026	0.0206315852609915	0.0145596199269337	0.025	0.0171	0.0181	0.0063	0.1722	0.006	0.0052	0.0673	8e-04	0.0884	0.1378	0.0308	9e-04	0.1145	0.0196	0.0041	0.0047	0.0013	0.001	0.0284	0.0187	0.0353	0.0777	0.0183	0.0949	0.0013
15	rs77431347	87930352	0.8	1.01658215824445	0.92	0.14824156235026	0.0208887851356474	0.0162436632140094	0.025	0.0171	0.0181	0.0063	0.1722	0.006	0.0052	0.0672	8e-04	0.0884	0.1379	0.0308	0.001	0.1144	0.0196	0.0041	0.0047	0.0013	0.001	0.0284	0.0187	0.0353	0.0778	0.0183	0.0949	0.0013
15	rs74507687	87933271	0.8	1.01658215824445	0.92	0.14824156235026	0.0223122829301457	0.0195273780044194	0.0251	0.0171	0.0181	0.0063	0.1722	0.006	0.0052	0.0671	8e-04	0.0885	0.1381	0.0309	0.001	0.1144	0.0196	0.004	0.0047	0.0013	0.001	0.0284	0.0187	0.0353	0.078	0.0183	0.0948	0.0013
15	rs62034298	87935526	0.8	1.01658215824445	0.91	0.170469891558667	0.0226693552166049	0.0217965241477336	0.0251	0.0171	0.0181	0.0063	0.1722	0.006	0.0053	0.0671	8e-04	0.0885	0.1381	0.0309	0.001	0.1144	0.0196	0.004	0.0047	0.0013	0.001	0.0284	0.0187	0.0353	0.078	0.0183	0.0948	0.0013
15	rs117982131	87936191	0.8	1.01658215824445	0.91	0.170469891558667	0.0228114301343954	0.0222143858361528	0.0251	0.0171	0.0181	0.0063	0.1722	0.006	0.0053	0.0671	8e-04	0.0885	0.1381	0.0309	0.001	0.1144	0.0196	0.004	0.0047	0.0013	0.001	0.0284	0.0187	0.0353	0.078	0.0183	0.0948	0.0013
15	rs61557377	87938143	0.8	1.01658215824445	0.91	0.170469891558667	0.0227450490507072	0.0203641594591037	0.0251	0.0171	0.0181	0.0063	0.1722	0.006	0.0053	0.0671	8e-04	0.0885	0.1381	0.0309	0.001	0.1143	0.0196	0.004	0.0047	0.0013	0.001	0.0284	0.0187	0.0353	0.078	0.0183	0.0948	0.0013
15	rs74653999	87941392	0.8	1.01658215824445	0.91	0.170469891558667	0.0232800037324999	0.0160998361772707	0.0252	0.0171	0.018	0.0063	0.1723	0.006	0.0053	0.067	8e-04	0.0885	0.1382	0.0309	0.001	0.1143	0.0196	0.004	0.0047	0.0013	0.001	0.0283	0.0186	0.0353	0.078	0.0183	0.0947	0.0013
15	rs74026201	87950155	0.81	0.946104684087093	0.91	0.170469891558667	0.0233668137727364	0.0100622832198251	0.0253	0.0172	0.018	0.0063	0.1727	0.0059	0.0053	0.067	8e-04	0.0886	0.1385	0.0308	0.001	0.114	0.0196	0.0039	0.0047	0.0013	0.001	0.0282	0.0186	0.0352	0.0781	0.0182	0.0944	0.0013
15	rs117006309	87952919	0.81	0.946104684087093	0.91	0.170469891558667	0.0237945660056217	0.0104626369415013	0.0253	0.0172	0.018	0.0062	0.1727	0.0059	0.0053	0.067	8e-04	0.0886	0.1385	0.0308	0.001	0.114	0.0196	0.0039	0.0047	0.0013	0.001	0.0282	0.0186	0.0352	0.0781	0.0182	0.0944	0.0013
15	rs2679090	87954255	0.81	0.946104684087093	0.91	0.170469891558667	0.0242279034122083	0.0105204829500644	0.0253	0.0172	0.018	0.0062	0.1726	0.0059	0.0053	0.067	8e-04	0.0886	0.1385	0.0308	0.001	0.114	0.0196	0.0039	0.0047	0.0013	0.001	0.0282	0.0186	0.0352	0.0781	0.0181	0.0944	0.0013
15	rs17656065	87959242	0.81	0.946104684087093	0.91	0.170469891558667	0.0257890923674382	0.00724375751520087	0.0253	0.0172	0.018	0.0062	0.1728	0.0059	0.0052	0.067	8e-04	0.0887	0.1385	0.0308	0.001	0.1139	0.0196	0.0039	0.0047	0.0013	0.001	0.0282	0.0186	0.0352	0.0783	0.018	0.0944	0.0013
15	rs10520614	87960402	0.81	0.946104684087093	0.91	0.170469891558667	0.0264163233278046	0.00712488612769719	0.0253	0.0172	0.018	0.0062	0.1728	0.0059	0.0053	0.067	8e-04	0.0887	0.1385	0.0308	0.001	0.1139	0.0196	0.0039	0.0047	0.0013	0.001	0.0282	0.0187	0.0352	0.0784	0.0179	0.0945	0.0013
15	rs2679086	87962986	0.81	0.946104684087093	0.91	0.170469891558667	0.0265430600229048	0.00787848951321083	0.0253	0.0172	0.018	0.0062	0.1729	0.0059	0.0052	0.067	8e-04	0.0887	0.1384	0.0308	0.001	0.1139	0.0196	0.0039	0.0047	0.0013	0.001	0.0282	0.0187	0.0351	0.0785	0.0179	0.0945	0.0013
15	rs75264248	87969127	0.81	0.946104684087093	0.91	0.170469891558667	0.0253359209176513	0.00665970559639874	0.0253	0.0172	0.018	0.0062	0.1729	0.0059	0.0052	0.0669	8e-04	0.0887	0.1384	0.0308	0.001	0.114	0.0197	0.0038	0.0047	0.0013	0.001	0.0282	0.0187	0.0351	0.0785	0.0179	0.0945	0.0013
15	rs16940341	87971022	0.81	0.946104684087093	0.9	0.195029827813683	0.0246467873057892	0.00659135095787891	0.0254	0.0172	0.018	0.0062	0.173	0.0059	0.0052	0.0669	8e-04	0.0887	0.1383	0.0308	0.001	0.114	0.0197	0.0038	0.0047	0.0013	0.001	0.0282	0.0187	0.0351	0.0785	0.0179	0.0944	0.0013
15	rs2606169	87996087	0.81	0.946104684087093	0.9	0.195029827813683	0.0229255502203673	0.0130320049910256	0.0255	0.0174	0.018	0.0061	0.1729	0.0058	0.0051	0.0668	7e-04	0.089	0.1382	0.0308	0.001	0.1141	0.0198	0.0037	0.0046	0.0013	0.001	0.0283	0.0187	0.0351	0.0786	0.0178	0.0942	0.0012
15	rs150308057	87999294	0.81	0.946104684087093	0.9	0.195029827813683	0.0228684389947096	0.0129997392291105	0.0255	0.0174	0.018	0.0061	0.1729	0.0058	0.0051	0.0668	8e-04	0.089	0.1382	0.0308	0.001	0.1141	0.0198	0.0037	0.0046	0.0013	0.001	0.0283	0.0187	0.0351	0.0786	0.0178	0.0942	0.0012
15	rs17657561	88003592	0.81	0.946104684087093	0.9	0.195029827813683	0.020951213843871	0.00496390360833858	0.0255	0.0174	0.018	0.0061	0.1729	0.0058	0.0051	0.0667	8e-04	0.089	0.1382	0.0308	0.0011	0.1141	0.0198	0.0037	0.0046	0.0013	0.001	0.0283	0.0187	0.0351	0.0785	0.0178	0.0941	0.0012
15	rs977133	88006134	0.81	0.946104684087093	0.9	0.195029827813683	0.0203504486389758	0.00258649797736229	0.0255	0.0175	0.018	0.0061	0.1729	0.0058	0.0051	0.0667	8e-04	0.089	0.1383	0.0308	0.0011	0.1141	0.0198	0.0037	0.0046	0.0013	0.001	0.0283	0.0187	0.0351	0.0785	0.0178	0.0941	0.0012
15	rs2584157	88019967	0.81	0.946104684087093	0.9	0.195029827813683	0.0184190294138772	0.00412578206888543	0.0256	0.0175	0.0179	0.006	0.1729	0.0058	0.0051	0.0666	8e-04	0.089	0.1381	0.0309	0.0011	0.1141	0.0199	0.0037	0.0046	0.0013	0.001	0.0284	0.0187	0.035	0.0786	0.0178	0.094	0.0012
15	rs41419445	88020975	0.81	0.946104684087093	0.9	0.195029827813683	0.01807985926999	0.00208147113529353	0.0255	0.0179	0.0178	0.006	0.1729	0.0058	0.0051	0.0666	8e-04	0.0889	0.1381	0.0309	0.0011	0.1141	0.0199	0.0037	0.0046	0.0013	0.001	0.0283	0.0187	0.035	0.0785	0.0178	0.0939	0.0012
15	rs118108744	88033667	0.85	0.695135765909148	0.89	0.222038712392691	0.0336572736213995	0.0309644597108265	0.0266	0.0211	0.0161	0.0051	0.1765	0.0055	0.004	0.0668	7e-04	0.0898	0.1373	0.0329	0.0012	0.1088	0.0198	0.0038	0.004	0.0014	0.001	0.0286	0.018	0.0345	0.0799	0.0174	0.094	0.0012
15	rs2679102	88035812	0.85	0.695135765909148	0.89	0.222038712392691	0.0722771304144287	0.0252009633961589	0.027	0.0229	0.0152	0.0046	0.1786	0.0054	0.0034	0.0665	7e-04	0.0894	0.1369	0.0341	0.0013	0.1062	0.0196	0.004	0.0036	0.0015	0.001	0.0287	0.0176	0.0341	0.0799	0.0173	0.095	0.0011
15	rs74028746	88035882	0.85	0.695135765909148	0.89	0.222038712392691	0.0724447937397827	0.0273374958803479	0.027	0.0229	0.0152	0.0046	0.1786	0.0054	0.0034	0.0665	7e-04	0.0894	0.1369	0.0341	0.0013	0.1062	0.0196	0.004	0.0036	0.0015	0.001	0.0287	0.0176	0.0341	0.0799	0.0173	0.095	0.0011
15	rs2348383	88037470	0.85	0.695135765909148	0.89	0.222038712392691	0.0717548071050813	0.0297481177898739	0.027	0.0231	0.0152	0.0046	0.1784	0.0054	0.0034	0.0664	7e-04	0.0894	0.1369	0.0341	0.0013	0.1062	0.0196	0.004	0.0036	0.0015	0.001	0.0286	0.0176	0.0341	0.0799	0.0173	0.0952	0.0012
15	rs34297582	88044080	0.85	0.695135765909148	0.89	0.222038712392691	0.074690188632905	0.0377572290299167	0.027	0.0232	0.0152	0.0046	0.1783	0.0054	0.0034	0.0665	7e-04	0.0894	0.137	0.0342	0.0013	0.1063	0.0197	0.004	0.0036	0.0014	0.001	0.0286	0.0176	0.0341	0.0798	0.0173	0.0952	0.0012
15	rs77828166	88045276	0.85	0.695135765909148	0.9	0.195029827813683	0.0755921790267823	0.0404895755339638	0.027	0.0232	0.0151	0.0046	0.1784	0.0054	0.0034	0.0665	7e-04	0.0894	0.137	0.0342	0.0013	0.1063	0.0197	0.004	0.0036	0.0014	0.001	0.0287	0.0176	0.034	0.0797	0.0172	0.0952	0.0012
15	rs1442311	88045953	0.85	0.695135765909148	0.9	0.195029827813683	0.0759592617394603	0.0419442590987126	0.027	0.0232	0.0151	0.0046	0.1784	0.0054	0.0034	0.0665	7e-04	0.0894	0.137	0.0342	0.0013	0.1063	0.0197	0.004	0.0036	0.0014	0.001	0.0287	0.0176	0.034	0.0797	0.0172	0.0952	0.0012
15	rs76807094	88046675	0.85	0.695135765909148	0.9	0.195029827813683	0.0729282312722355	0.0413820422838874	0.027	0.0232	0.0151	0.0046	0.1784	0.0054	0.0034	0.0665	7e-04	0.0894	0.137	0.0342	0.0013	0.1065	0.0197	0.004	0.0036	0.0014	0.001	0.0287	0.0176	0.034	0.0797	0.0172	0.0951	0.0012
15	rs984678	88049010	0.85	0.695135765909148	0.9	0.195029827813683	0.0705937204596448	0.0469774772647228	0.027	0.0232	0.0151	0.0046	0.1785	0.0053	0.0034	0.0665	8e-04	0.0895	0.1371	0.0342	0.0014	0.1064	0.0196	0.004	0.0036	0.0014	9e-04	0.0287	0.0177	0.0338	0.0797	0.0172	0.0951	0.0012
15	rs76326601	88051217	0.85	0.695135765909148	0.9	0.195029827813683	0.0686926405348471	0.0429647877345991	0.027	0.0232	0.0151	0.0046	0.1785	0.0053	0.0034	0.0665	8e-04	0.0896	0.1373	0.0342	0.0014	0.1064	0.0196	0.004	0.0036	0.0015	9e-04	0.0287	0.0177	0.0337	0.0798	0.0171	0.0951	0.0012
15	rs73453540	88051664	0.85	0.695135765909148	0.9	0.195029827813683	0.0690579527246044	0.0490731513813373	0.027	0.0232	0.0151	0.0046	0.1785	0.0053	0.0034	0.0665	8e-04	0.0896	0.1373	0.0342	0.0014	0.1064	0.0196	0.004	0.0036	0.0015	9e-04	0.0287	0.0177	0.0337	0.0798	0.0171	0.0951	0.0012
15	rs28579979	88065321	0.85	0.695135765909148	0.9	0.195029827813683	0.0692207197372193	0.0749543415105019	0.0269	0.0232	0.0151	0.0046	0.179	0.0053	0.0034	0.0665	8e-04	0.0898	0.1374	0.0342	0.0015	0.1061	0.0196	0.0039	0.0036	0.0015	9e-04	0.0287	0.0177	0.0336	0.0795	0.0171	0.095	0.0012
15	rs117658594	88069765	0.85	0.695135765909148	0.91	0.170469891558667	0.0713594860571784	0.0930469842341008	0.0269	0.0231	0.0152	0.0046	0.1792	0.0053	0.0034	0.0665	8e-04	0.0898	0.1374	0.0342	0.0015	0.106	0.0196	0.0039	0.0036	0.0015	9e-04	0.0287	0.0176	0.0335	0.0794	0.0171	0.095	0.0012
15	rs6496424	88073561	0.85	0.695135765909148	0.91	0.170469891558667	0.0733291671662237	0.117800852466429	0.0269	0.0231	0.0152	0.0046	0.1793	0.0053	0.0034	0.0665	8e-04	0.0898	0.1374	0.0342	0.0016	0.106	0.0196	0.0039	0.0036	0.0015	9e-04	0.0288	0.0176	0.0335	0.0793	0.0171	0.095	0.0012
15	rs35469821	88077533	0.85	0.695135765909148	0.91	0.170469891558667	0.0748186159499828	0.139234831209988	0.0269	0.0231	0.0152	0.0046	0.1794	0.0053	0.0034	0.0664	8e-04	0.0898	0.1374	0.0342	0.0016	0.106	0.0196	0.0039	0.0036	0.0015	9e-04	0.0288	0.0176	0.0335	0.0793	0.0171	0.095	0.0012
15	rs17740510	88080682	0.85	0.695135765909148	0.91	0.170469891558667	0.0773953057974636	0.167128792396699	0.0269	0.0231	0.0152	0.0046	0.1794	0.0053	0.0034	0.0664	8e-04	0.0898	0.1374	0.0342	0.0016	0.1059	0.0196	0.0039	0.0036	0.0015	9e-04	0.0288	0.0176	0.0336	0.0793	0.0171	0.095	0.0012
15	rs12443177	88081138	0.85	0.695135765909148	0.91	0.170469891558667	0.0781198408275469	0.167423667805137	0.0269	0.0231	0.0152	0.0046	0.1794	0.0053	0.0034	0.0665	8e-04	0.0896	0.1374	0.0342	0.0016	0.1059	0.0196	0.004	0.0036	0.0015	9e-04	0.0289	0.0176	0.0336	0.0793	0.0171	0.0951	0.0012
15	rs4887297	88086351	0.85	0.695135765909148	0.9	0.195029827813683	0.0689157366042166	0.151006531248728	0.0269	0.0233	0.0152	0.0045	0.1794	0.0053	0.0034	0.0666	8e-04	0.0899	0.1378	0.0337	0.0016	0.1059	0.0196	0.0039	0.0036	0.0015	9e-04	0.029	0.0176	0.0332	0.0795	0.0169	0.0952	0.0012
15	rs4887298	88088447	0.85	0.695135765909148	0.9	0.195029827813683	0.0663488583283305	0.137032169980304	0.0269	0.0233	0.0152	0.0045	0.1793	0.0053	0.0034	0.0667	8e-04	0.0898	0.1376	0.0338	0.0016	0.1059	0.0196	0.0039	0.0036	0.0015	9e-04	0.0289	0.0176	0.0331	0.0795	0.0169	0.0954	0.0012
15	rs76271991	88094072	0.85	0.695135765909148	0.9	0.195029827813683	0.0628655585321336	0.129604341022581	0.0269	0.0233	0.0152	0.0045	0.1792	0.0053	0.0034	0.0666	8e-04	0.0898	0.1376	0.0338	0.0016	0.1059	0.0196	0.0039	0.0035	0.0015	9e-04	0.0289	0.0176	0.0331	0.0794	0.0169	0.0954	0.0012
15	rs17813812	88100950	0.85	0.695135765909148	0.9	0.195029827813683	0.0649719723028761	0.144984041816676	0.0269	0.0234	0.0152	0.0045	0.1792	0.0052	0.0034	0.0665	8e-04	0.0899	0.1377	0.0339	0.0016	0.1059	0.0197	0.0039	0.0036	0.0015	9e-04	0.0288	0.0176	0.0332	0.0793	0.0169	0.0954	0.0012
15	rs75646044	88110138	0.85	0.695135765909148	0.9	0.195029827813683	0.0655793997408295	0.147796083879791	0.0269	0.0236	0.0152	0.0045	0.1791	0.0052	0.0034	0.0663	8e-04	0.0898	0.1381	0.0339	0.0016	0.1058	0.0198	0.0039	0.0036	0.0015	8e-04	0.0288	0.0175	0.0332	0.0791	0.017	0.0954	0.0012
15	rs74805272	88110408	0.85	0.695135765909148	0.9	0.195029827813683	0.0655204542526524	0.149776079071407	0.0269	0.0236	0.0152	0.0045	0.1791	0.0052	0.0034	0.0663	8e-04	0.0898	0.1381	0.0339	0.0016	0.1058	0.0198	0.0039	0.0036	0.0015	8e-04	0.0288	0.0175	0.0332	0.0791	0.017	0.0954	0.0012
15	rs16940613	88113471	0.86	0.639923359357885	0.9	0.195029827813683	0.0755921790267823	0.192001641399464	0.0271	0.0248	0.0152	0.0045	0.1788	0.0052	0.0035	0.0651	7e-04	0.0894	0.1402	0.0343	0.0016	0.1053	0.0202	0.0038	0.0036	0.0014	7e-04	0.0288	0.0172	0.0336	0.0777	0.0174	0.0949	0.001
15	rs62021287	88113619	0.86	0.639923359357885	0.9	0.195029827813683	0.0840733597636268	0.205031027814134	0.0271	0.025	0.0152	0.0045	0.1791	0.0052	0.0035	0.0649	6e-04	0.0891	0.1406	0.0345	0.0016	0.1049	0.0204	0.0038	0.0036	0.0014	7e-04	0.0288	0.0171	0.0337	0.0776	0.0174	0.0948	0.001
15	rs78029429	88113669	0.86	0.639923359357885	0.9	0.195029827813683	0.0919854164505351	0.207671127344296	0.0272	0.0251	0.0152	0.0045	0.1793	0.0051	0.0035	0.0647	6e-04	0.0891	0.1406	0.0345	0.0016	0.1048	0.0204	0.0038	0.0036	0.0014	7e-04	0.0287	0.0171	0.0337	0.0776	0.0175	0.0946	0.001
15	rs17741551	88115968	0.87	0.587631181685492	0.9	0.195029827813683	0.125636338435919	0.169591640529067	0.0273	0.0262	0.0152	0.0046	0.1798	0.0051	0.0037	0.0622	5e-04	0.0869	0.1418	0.035	0.0017	0.1052	0.021	0.0038	0.0036	0.0013	7e-04	0.0289	0.0172	0.0342	0.0772	0.0183	0.0939	8e-04
15	rs6496426	88120131	0.87	0.587631181685492	0.9	0.195029827813683	0.145226008667644	0.235556771106777	0.0273	0.0263	0.0152	0.0046	0.1799	0.0051	0.0037	0.0621	5e-04	0.0867	0.1419	0.0351	0.0017	0.1051	0.0211	0.0038	0.0036	0.0013	7e-04	0.029	0.0172	0.0342	0.0772	0.0184	0.0939	8e-04
15	rs112155051	88120312	0.87	0.587631181685492	0.9	0.195029827813683	0.143742517312322	0.233794382761403	0.0273	0.0263	0.0152	0.0046	0.1799	0.0051	0.0037	0.0621	5e-04	0.0867	0.1419	0.0351	0.0017	0.1051	0.0211	0.0038	0.0036	0.0013	7e-04	0.029	0.0172	0.0342	0.0772	0.0184	0.0938	8e-04
15	rs72751721	88125623	0.87	0.587631181685492	0.9	0.195029827813683	0.158679553557586	0.224286708853328	0.0276	0.0265	0.0153	0.0046	0.1796	0.0051	0.0038	0.0622	5e-04	0.0861	0.1421	0.0351	0.0016	0.1052	0.0214	0.0038	0.0036	0.0013	7e-04	0.0293	0.0171	0.0341	0.0767	0.0186	0.0937	8e-04
15	rs72751725	88128525	0.87	0.587631181685492	0.9	0.195029827813683	0.160423737162717	0.229844663708658	0.0276	0.0266	0.0153	0.0046	0.1796	0.0051	0.0038	0.0622	5e-04	0.0861	0.1421	0.0351	0.0016	0.1052	0.0214	0.0038	0.0036	0.0013	7e-04	0.0293	0.0171	0.0341	0.0766	0.0186	0.0937	8e-04
15	rs11639172	88129327	0.87	0.587631181685492	0.9	0.195029827813683	0.160252243368898	0.225481738887739	0.0276	0.0266	0.0153	0.0046	0.1796	0.0051	0.0038	0.0622	5e-04	0.0861	0.1421	0.0351	0.0016	0.1052	0.0214	0.0038	0.0036	0.0013	7e-04	0.0293	0.0171	0.0341	0.0766	0.0186	0.0937	8e-04
15	rs74889138	88132060	0.87	0.587631181685492	0.9	0.195029827813683	0.164815800953621	0.240869377161002	0.0276	0.0266	0.0153	0.0046	0.1795	0.0051	0.0038	0.0623	5e-04	0.086	0.1421	0.0351	0.0016	0.1052	0.0214	0.0038	0.0036	0.0013	7e-04	0.0294	0.017	0.0341	0.0765	0.0186	0.0936	8e-04
15	rs7171014	88134371	0.87	0.587631181685492	0.9	0.195029827813683	0.164223856727784	0.232585218397759	0.0276	0.0266	0.0153	0.0046	0.1795	0.0051	0.0038	0.0622	5e-04	0.0859	0.1422	0.0351	0.0016	0.1052	0.0214	0.0038	0.0036	0.0013	7e-04	0.0294	0.017	0.0341	0.0765	0.0186	0.0936	8e-04
15	rs28622307	88138606	0.87	0.587631181685492	0.9	0.195029827813683	0.165025019929605	0.242760004644919	0.0277	0.0267	0.0154	0.0047	0.1795	0.0051	0.0038	0.0621	5e-04	0.086	0.1425	0.0351	0.0016	0.1051	0.0214	0.0038	0.0036	0.0013	7e-04	0.0295	0.0169	0.034	0.0765	0.0185	0.0936	8e-04
15	rs28656232	88150463	0.87	0.587631181685492	0.91	0.170469891558667	0.166143476017426	0.258506954013813	0.0277	0.0268	0.0154	0.0047	0.1795	0.0051	0.0038	0.062	5e-04	0.086	0.1428	0.035	0.0017	0.105	0.0215	0.0038	0.0036	0.0013	6e-04	0.0296	0.0167	0.0339	0.0764	0.0185	0.0936	8e-04
15	rs79291113	88150754	0.87	0.587631181685492	0.91	0.170469891558667	0.166599110094213	0.257371845568379	0.0277	0.0268	0.0154	0.0047	0.1795	0.0051	0.0038	0.062	5e-04	0.086	0.1428	0.035	0.0017	0.105	0.0215	0.0038	0.0036	0.0013	6e-04	0.0296	0.0167	0.0339	0.0764	0.0185	0.0936	8e-04
15	rs6496427	88153004	0.87	0.587631181685492	0.91	0.170469891558667	0.169206602560607	0.271556793075828	0.0277	0.0268	0.0154	0.0047	0.1795	0.0051	0.0038	0.0619	5e-04	0.086	0.1428	0.035	0.0017	0.1051	0.0215	0.0038	0.0036	0.0013	7e-04	0.0296	0.0166	0.0339	0.0764	0.0185	0.0936	8e-04
15	rs9635400	88168629	0.87	0.587631181685492	0.91	0.170469891558667	0.174240323729217	0.332632768642201	0.0277	0.0274	0.0151	0.0044	0.1797	0.0051	0.0036	0.062	5e-04	0.0865	0.1441	0.0349	0.0018	0.1036	0.0212	0.0038	0.0036	0.0013	7e-04	0.0298	0.0166	0.0341	0.0762	0.0186	0.0933	7e-04
15	rs11852442	88175304	0.87	0.587631181685492	0.91	0.170469891558667	0.179250023013538	0.32590994164905	0.0279	0.0274	0.015	0.0044	0.1796	0.0051	0.0036	0.062	5e-04	0.0866	0.1442	0.0349	0.0018	0.1035	0.0213	0.0038	0.0036	0.0013	7e-04	0.0297	0.0166	0.0341	0.0761	0.0187	0.0931	7e-04
15	rs12913842	88181078	0.87	0.587631181685492	0.91	0.170469891558667	0.18367310299506	0.34805922380685	0.028	0.0274	0.015	0.0044	0.1796	0.0051	0.0036	0.0619	6e-04	0.0867	0.1442	0.0349	0.0018	0.1035	0.0213	0.0038	0.0036	0.0013	7e-04	0.0297	0.0166	0.0341	0.0761	0.0187	0.0931	7e-04
15	rs118172169	88195828	0.87	0.587631181685492	0.91	0.170469891558667	0.186693822817562	0.373406602093806	0.0282	0.0275	0.0149	0.0044	0.1795	0.0052	0.0036	0.0617	6e-04	0.0868	0.1442	0.0348	0.0018	0.1034	0.0214	0.0039	0.0036	0.0013	7e-04	0.0296	0.0166	0.0341	0.0759	0.0187	0.0931	7e-04
15	rs60479261	88204937	0.87	0.587631181685492	0.91	0.170469891558667	0.187031206622126	0.392035786290617	0.0285	0.0276	0.0148	0.0045	0.1794	0.0055	0.0036	0.0614	6e-04	0.0872	0.1444	0.0347	0.0018	0.1035	0.0213	0.0038	0.0036	0.0013	7e-04	0.0296	0.0164	0.0339	0.0756	0.0186	0.0931	7e-04
15	rs113524167	88215731	0.87	0.587631181685492	0.91	0.170469891558667	0.201047645499086	0.465314021779253	0.0288	0.0278	0.0146	0.0045	0.1792	0.0055	0.0036	0.0613	6e-04	0.0875	0.1447	0.0348	0.0019	0.1034	0.0213	0.0038	0.0036	0.0013	7e-04	0.0296	0.0163	0.0337	0.0753	0.0186	0.0931	7e-04
15	rs12101768	88216610	0.87	0.587631181685492	0.91	0.170469891558667	0.20285015459814	0.449511970866798	0.0288	0.0278	0.0146	0.0045	0.1791	0.0055	0.0036	0.0614	6e-04	0.0875	0.1448	0.0348	0.0019	0.1034	0.0213	0.0038	0.0036	0.0013	7e-04	0.0296	0.0163	0.0337	0.0753	0.0186	0.0931	7e-04
15	rs4887196	88225797	0.87	0.587631181685492	0.91	0.170469891558667	0.22950499945535	0.414039727461123	0.0291	0.0279	0.0145	0.0045	0.1788	0.0055	0.0036	0.0616	6e-04	0.0874	0.145	0.0349	0.0019	0.1033	0.0214	0.0038	0.0036	0.0013	7e-04	0.0297	0.0163	0.0336	0.075	0.0187	0.0932	7e-04
15	rs62019040	88228772	0.87	0.587631181685492	0.91	0.170469891558667	0.230601114498221	0.418479686400131	0.0291	0.028	0.0144	0.0045	0.1788	0.0054	0.0036	0.0615	6e-04	0.0874	0.1451	0.035	0.0019	0.1033	0.0215	0.0038	0.0035	0.0013	8e-04	0.0297	0.0163	0.0336	0.0749	0.0186	0.0931	7e-04
15	rs78291802	88236333	0.88	0.538208189821859	0.91	0.170469891558667	0.240942445304763	0.473403496276854	0.0292	0.028	0.0144	0.0045	0.1786	0.0054	0.0036	0.0615	6e-04	0.0875	0.145	0.0349	0.0019	0.1034	0.0217	0.0038	0.0035	0.0013	8e-04	0.0297	0.0163	0.0335	0.0748	0.0186	0.093	7e-04
15	rs35558252	88239362	0.88	0.538208189821859	0.91	0.170469891558667	0.240726243564918	0.459673131778485	0.0292	0.0281	0.0144	0.0045	0.1785	0.0054	0.0036	0.0615	7e-04	0.0875	0.1451	0.0349	0.0019	0.1034	0.0218	0.0038	0.0035	0.0013	8e-04	0.0297	0.0163	0.0335	0.0748	0.0186	0.093	8e-04
15	rs72753727	88247444	0.88	0.538208189821859	0.91	0.170469891558667	0.238183144732527	0.481936262654494	0.0293	0.0281	0.0144	0.0045	0.1783	0.0054	0.0036	0.0614	7e-04	0.0874	0.1454	0.0348	0.0019	0.1033	0.0217	0.0038	0.0035	0.0013	8e-04	0.0297	0.0163	0.0335	0.0748	0.0186	0.0929	8e-04
15	rs79732154	88248730	0.88	0.538208189821859	0.91	0.170469891558667	0.239301995730421	0.488463751739103	0.0294	0.0281	0.0144	0.0045	0.1783	0.0055	0.0036	0.0614	7e-04	0.0869	0.1454	0.0349	0.002	0.1033	0.0217	0.0038	0.0036	0.0013	8e-04	0.0297	0.0163	0.0336	0.0748	0.0185	0.0929	8e-04
15	rs4887320	88257236	0.88	0.538208189821859	0.91	0.170469891558667	0.242502255682374	0.517420941719866	0.0296	0.0283	0.0144	0.0044	0.1781	0.0054	0.0036	0.0612	7e-04	0.0866	0.1462	0.0348	0.0021	0.103	0.0217	0.0039	0.0036	0.0013	9e-04	0.0298	0.0163	0.0335	0.0747	0.0184	0.093	9e-04
15	rs4243095	88258582	0.88	0.538208189821859	0.91	0.170469891558667	0.236981465885763	0.505429932930083	0.0296	0.0283	0.0143	0.0044	0.1781	0.0054	0.0036	0.0612	7e-04	0.0866	0.1463	0.0348	0.0021	0.103	0.0217	0.0038	0.0036	0.0013	9e-04	0.0298	0.0163	0.0335	0.0747	0.0184	0.0931	9e-04
15	rs116850972	88266975	0.88	0.538208189821859	0.91	0.170469891558667	0.219031543599097	0.501997457561593	0.0296	0.0284	0.0143	0.0044	0.1778	0.0054	0.0036	0.0611	8e-04	0.0865	0.1463	0.0346	0.0021	0.1029	0.0217	0.0039	0.0036	0.0014	9e-04	0.0298	0.0162	0.0334	0.0747	0.0184	0.0933	9e-04
15	rs60820977	88270510	0.88	0.538208189821859	0.91	0.170469891558667	0.220264072440694	0.497338866831502	0.0296	0.0285	0.0142	0.0044	0.1777	0.0055	0.0036	0.0611	8e-04	0.0865	0.1464	0.0345	0.0021	0.1029	0.0217	0.0039	0.0036	0.0014	9e-04	0.0298	0.0162	0.0334	0.0747	0.0185	0.0934	0.001
15	rs78790687	88287973	0.89	0.491600132839596	0.91	0.170469891558667	0.23638188584693	0.535748135494498	0.0299	0.0287	0.014	0.0043	0.1772	0.0055	0.0037	0.0609	9e-04	0.0862	0.1466	0.0344	0.0022	0.1027	0.0219	0.004	0.0037	0.0014	0.001	0.0298	0.0161	0.0331	0.0749	0.0184	0.0936	0.001
15	rs75766711	88292024	0.89	0.491600132839596	0.91	0.170469891558667	0.248093129929291	0.579683733988429	0.0302	0.029	0.0139	0.0042	0.1768	0.0056	0.0038	0.0607	9e-04	0.086	0.1467	0.0343	0.0023	0.1026	0.022	0.0041	0.0038	0.0014	0.001	0.0298	0.0161	0.0329	0.0751	0.0184	0.0936	0.0011
15	rs12592965	88292563	0.89	0.491600132839596	0.91	0.170469891558667	0.253442595172184	0.5619797142205	0.0302	0.029	0.0138	0.0043	0.1766	0.0056	0.0038	0.0606	0.001	0.086	0.1467	0.0342	0.0023	0.1026	0.022	0.0041	0.0038	0.0015	0.0011	0.0298	0.0161	0.0328	0.0751	0.0184	0.0937	0.0011
15	rs73446713	88295505	0.89	0.491600132839596	0.91	0.170469891558667	0.250870591688819	0.596517098116417	0.0303	0.0291	0.0138	0.0043	0.1763	0.0056	0.0038	0.0604	0.001	0.0862	0.1467	0.034	0.0023	0.1025	0.022	0.0041	0.0039	0.0015	0.0011	0.0298	0.0162	0.0327	0.0751	0.0184	0.0938	0.0011
15	rs55997425	88302046	0.9	0.447749409690379	0.91	0.170469891558667	0.285659290940731	0.621113212141656	0.0309	0.0298	0.0131	0.0044	0.1741	0.0058	0.0042	0.0587	0.0013	0.0874	0.1468	0.0329	0.0028	0.1022	0.0226	0.0045	0.0046	0.0016	0.0012	0.0297	0.0164	0.032	0.075	0.0181	0.0948	0.0013
15	rs4435232	88304832	0.9	0.447749409690379	0.91	0.170469891558667	0.302130791921273	0.653535137165175	0.0309	0.0298	0.0132	0.0044	0.174	0.0058	0.0042	0.0586	0.0013	0.0873	0.1469	0.0329	0.0028	0.1021	0.0226	0.0045	0.0045	0.0016	0.0012	0.0297	0.0163	0.032	0.0751	0.0181	0.0949	0.0013
15	rs8042188	88310967	0.9	0.447749409690379	0.9	0.195029827813683	0.315781216552966	0.693439471781699	0.0309	0.0299	0.0131	0.0044	0.1741	0.0058	0.0042	0.0585	0.0013	0.0875	0.1471	0.0329	0.0028	0.102	0.0227	0.0046	0.0045	0.0016	0.0012	0.0296	0.0163	0.0319	0.0752	0.0181	0.0947	0.0014
15	rs4887200	88311039	0.9	0.447749409690379	0.9	0.195029827813683	0.314781361819639	0.687367899464906	0.0309	0.0299	0.0131	0.0044	0.1741	0.0058	0.0042	0.0585	0.0013	0.0875	0.1471	0.0329	0.0028	0.102	0.0227	0.0046	0.0045	0.0016	0.0012	0.0296	0.0163	0.0319	0.0752	0.0181	0.0947	0.0014
15	rs34397702	88318163	0.91	0.406594937265203	0.9	0.195029827813683	0.311891219238896	0.662176651461429	0.0309	0.0299	0.0131	0.0044	0.1741	0.0058	0.0042	0.0585	0.0013	0.0875	0.1471	0.0328	0.0028	0.1019	0.0227	0.0046	0.0045	0.0016	0.0012	0.0296	0.0163	0.0319	0.0751	0.0181	0.0948	0.0013
15	rs72753746	88329896	0.91	0.406594937265203	0.9	0.195029827813683	0.393450963304828	0.759031072700811	0.0311	0.0303	0.0126	0.0044	0.1744	0.006	0.0045	0.0585	0.0014	0.088	0.1471	0.0332	0.0029	0.1006	0.0227	0.0046	0.0048	0.0015	0.0012	0.029	0.0161	0.0318	0.0751	0.0177	0.0954	0.0013
15	rs62020531	88335341	0.91	0.406594937265203	0.9	0.195029827813683	0.404170534917006	0.787271281379808	0.0311	0.0304	0.0125	0.0044	0.1743	0.006	0.0045	0.0585	0.0014	0.0881	0.1471	0.0332	0.0029	0.1004	0.0227	0.0047	0.0048	0.0016	0.0012	0.0289	0.016	0.0318	0.0751	0.0177	0.0955	0.0014
15	rs56201313	88335830	0.91	0.406594937265203	0.9	0.195029827813683	0.402525019792148	0.792152052080661	0.0311	0.0304	0.0125	0.0044	0.1742	0.006	0.0045	0.0585	0.0014	0.0881	0.147	0.0332	0.003	0.1004	0.0227	0.0047	0.0048	0.0016	0.0012	0.0289	0.016	0.0318	0.0751	0.0177	0.0955	0.0014
15	rs11854113	88341913	0.91	0.406594937265203	0.9	0.195029827813683	0.423771508530748	0.779810143696958	0.0311	0.0304	0.0125	0.0044	0.1743	0.0061	0.0045	0.0585	0.0014	0.0881	0.1469	0.0333	0.003	0.1002	0.0228	0.0048	0.0048	0.0016	0.0012	0.0288	0.016	0.0318	0.0751	0.0177	0.0957	0.0014
15	rs12908985	88356270	0.91	0.406594937265203	0.9	0.195029827813683	0.453826116375546	0.758577418976907	0.0311	0.0306	0.0125	0.0044	0.1742	0.0061	0.0046	0.0585	0.0014	0.0881	0.147	0.0334	0.003	0.0999	0.0228	0.0049	0.0049	0.0016	0.0012	0.0287	0.016	0.0318	0.0749	0.0176	0.0959	0.0014
15	rs10520669	88359182	0.92	0.368072033098782	0.9	0.195029827813683	0.44926520120409	0.768722994100177	0.0311	0.0307	0.0125	0.0043	0.1741	0.0061	0.0046	0.0585	0.0014	0.088	0.147	0.0334	0.003	0.1	0.0227	0.0048	0.0049	0.0016	0.0012	0.0287	0.016	0.0318	0.0749	0.0176	0.0959	0.0014
15	Affx-12134476	88359336	0.92	0.368072033098782	0.9	0.195029827813683	0.463319467720697	0.771301874276191	0.0311	0.0307	0.0125	0.0043	0.1742	0.0061	0.0046	0.0584	0.0014	0.0878	0.1471	0.0334	0.003	0.1	0.0228	0.0048	0.0049	0.0016	0.0011	0.0287	0.016	0.0318	0.0749	0.0177	0.0959	0.0014
15	rs11632716	88360283	0.92	0.368072033098782	0.9	0.195029827813683	0.459014387229222	0.749969234599535	0.0311	0.0308	0.0125	0.0043	0.1741	0.0061	0.0046	0.0584	0.0014	0.0879	0.1471	0.0335	0.003	0.0999	0.0228	0.0048	0.0049	0.0016	0.0011	0.0287	0.0161	0.0318	0.0749	0.0176	0.0959	0.0014
15	rs80158872	88360757	0.92	0.368072033098782	0.9	0.195029827813683	0.454126968941527	0.736421259430624	0.0311	0.0308	0.0125	0.0043	0.174	0.0061	0.0046	0.0584	0.0014	0.0879	0.1471	0.0335	0.003	0.0999	0.0228	0.0048	0.0049	0.0016	0.0012	0.0287	0.0161	0.0318	0.0749	0.0176	0.0959	0.0014
15	rs11073745	88361399	0.92	0.368072033098782	0.9	0.195029827813683	0.451842941772036	0.734468818995053	0.0311	0.0308	0.0125	0.0043	0.174	0.0061	0.0046	0.0583	0.0014	0.0879	0.1471	0.0335	0.003	0.0999	0.0228	0.0048	0.0049	0.0016	0.0012	0.0287	0.0161	0.0318	0.0749	0.0176	0.0959	0.0014
15	rs12907837	88368416	0.92	0.368072033098782	0.9	0.195029827813683	0.447052945040749	0.778289337871084	0.0312	0.0309	0.0124	0.0043	0.1727	0.0061	0.0047	0.0584	0.0015	0.088	0.1468	0.0336	0.0031	0.1	0.023	0.0043	0.0049	0.0016	0.0012	0.0287	0.0162	0.0318	0.0746	0.0175	0.097	0.0015
15	rs1435394	88369239	0.92	0.368072033098782	0.9	0.195029827813683	0.448128507263305	0.792152052080661	0.0312	0.0309	0.0124	0.0043	0.1725	0.0061	0.0047	0.0584	0.0015	0.0881	0.1468	0.0336	0.0031	0.1001	0.023	0.0043	0.0049	0.0016	0.0012	0.0287	0.0162	0.0318	0.0746	0.0175	0.0971	0.0015
15	rs4508397	88369392	0.93	0.332112317682009	0.9	0.195029827813683	0.425110228213892	0.853071361285864	0.0313	0.031	0.0122	0.0043	0.1696	0.006	0.0047	0.0583	0.0015	0.0889	0.1465	0.0336	0.0032	0.1006	0.0232	0.0043	0.0049	0.0017	0.0012	0.0287	0.0164	0.0317	0.0744	0.0177	0.0984	0.0015
15	rs13313527	88370262	0.95	0.267590046340022	0.9	0.195029827813683	0.451422816184838	0.892318297933558	0.0312	0.0314	0.0111	0.0043	0.1673	0.0057	0.0046	0.0585	0.0014	0.0955	0.1435	0.0329	0.003	0.1025	0.0238	0.0044	0.0049	0.0021	8e-04	0.0295	0.0166	0.0305	0.0705	0.0169	0.1017	0.0014
15	rs72753771	88374123	0.95	0.267590046340022	0.9	0.195029827813683	0.495884503500215	0.846875275072531	0.0312	0.0314	0.0104	0.0043	0.1658	0.0057	0.0043	0.0595	0.0012	0.0974	0.1431	0.0325	0.0027	0.1031	0.0244	0.0042	0.0049	0.0019	7e-04	0.0301	0.0166	0.0306	0.0695	0.0164	0.1026	0.0013
15	rs117109983	88384218	0.95	0.267590046340022	0.9	0.195029827813683	0.485511262528396	0.819724997795154	0.0312	0.0314	0.0103	0.0043	0.1658	0.0057	0.0043	0.0597	0.0012	0.0975	0.1432	0.0325	0.0026	0.1031	0.0244	0.0042	0.0049	0.0019	7e-04	0.0302	0.0167	0.0306	0.0693	0.0163	0.1026	0.0013
15	rs118063786	88389226	0.95	0.267590046340022	0.9	0.195029827813683	0.502563618245878	0.801626795434755	0.0312	0.0314	0.0103	0.0043	0.1657	0.0057	0.0042	0.0598	0.0012	0.0977	0.1432	0.0325	0.0026	0.1031	0.0244	0.0042	0.0049	0.0019	7e-04	0.0302	0.0168	0.0307	0.0693	0.0163	0.1027	0.0012
15	rs2196304	88389309	0.95	0.267590046340022	0.9	0.195029827813683	0.48526261144258	0.805913542196572	0.0312	0.0314	0.0104	0.0043	0.1655	0.0058	0.0042	0.0598	0.0012	0.0977	0.1432	0.0325	0.0026	0.1031	0.0244	0.0042	0.0049	0.0019	7e-04	0.0302	0.0168	0.0307	0.0692	0.0163	0.1027	0.0012
15	rs36102440	88390624	0.96	0.238871757466757	0.9	0.195029827813683	0.484020280082852	0.850281964890229	0.0312	0.0315	0.0104	0.0043	0.1654	0.0058	0.0042	0.0598	0.0012	0.0978	0.1433	0.0324	0.0026	0.1034	0.0243	0.0041	0.0049	0.0019	7e-04	0.0302	0.0168	0.0306	0.0691	0.0162	0.1027	0.0012
15	rs76601700	88395969	0.96	0.238871757466757	0.9	0.195029827813683	0.493939302674756	0.882004521638045	0.0312	0.0318	0.0104	0.0044	0.1654	0.0058	0.0042	0.0604	0.0011	0.0979	0.144	0.0321	0.0025	0.1038	0.0243	0.004	0.0049	0.0019	7e-04	0.0301	0.017	0.0304	0.0687	0.0159	0.102	0.0013
15	rs17750574	88404047	0.96	0.238871757466757	0.9	0.195029827813683	0.527182336559961	0.965495555865851	0.0312	0.0319	0.0103	0.0044	0.1655	0.0057	0.0041	0.0605	0.0011	0.098	0.1443	0.0319	0.0025	0.1042	0.0243	0.004	0.0049	0.0019	6e-04	0.0301	0.0171	0.0303	0.0684	0.0157	0.102	0.0013
15	rs12906800	88406159	0.96	0.238871757466757	0.9	0.195029827813683	0.503955228088578	0.949311350338566	0.0313	0.032	0.0102	0.0044	0.1655	0.0058	0.0041	0.0607	0.0011	0.098	0.1444	0.0319	0.0024	0.1044	0.0239	0.004	0.0049	0.0019	7e-04	0.0301	0.0171	0.0303	0.0683	0.0157	0.1021	0.0013
15	rs34985448	88409161	0.96	0.238871757466757	0.89	0.222038712392691	0.520091094190187	0.971538650892468	0.0313	0.032	0.0102	0.0044	0.1655	0.0057	0.0041	0.0607	0.0011	0.0979	0.1444	0.0318	0.0023	0.1045	0.0239	0.0039	0.0049	0.0019	7e-04	0.03	0.0171	0.0302	0.0684	0.0156	0.1021	0.0013
15	rs6496451	88414005	0.96	0.238871757466757	0.88	0.251609301083599	0.526535790792032	0.987636176182224	0.0312	0.032	0.0102	0.0044	0.1655	0.0057	0.0041	0.0607	0.0011	0.098	0.1444	0.0318	0.0023	0.1045	0.0239	0.0039	0.005	0.0019	7e-04	0.0301	0.0171	0.0302	0.0684	0.0157	0.102	0.0013
15	rs116931115	88414438	0.96	0.238871757466757	0.87	0.283849475516541	0.522406833001178	0.984763546519598	0.0312	0.032	0.0102	0.0044	0.1655	0.0057	0.0041	0.0607	0.0011	0.098	0.1444	0.0318	0.0024	0.1045	0.0239	0.0039	0.0049	0.0019	7e-04	0.0301	0.0171	0.0302	0.0684	0.0157	0.102	0.0013
15	rs11636660	88428260	0.96	0.238871757466757	0.87	0.283849475516541	0.504461725769309	0.985082647369397	0.0305	0.0321	0.0102	0.0044	0.1657	0.0057	0.0041	0.0608	0.0011	0.0981	0.1444	0.0317	0.0024	0.1047	0.0238	0.0039	0.0049	0.0019	6e-04	0.0302	0.017	0.0302	0.0684	0.0156	0.1023	0.0014
15	rs10163131	88439774	0.96	0.238871757466757	0.87	0.283849475516541	0.501173855624184	0.952163469556475	0.0305	0.0322	0.0102	0.0044	0.1657	0.0057	0.0041	0.0609	0.0011	0.0983	0.1447	0.0316	0.0024	0.1044	0.0238	0.0038	0.0048	0.0019	7e-04	0.0303	0.017	0.0303	0.0682	0.0157	0.1022	0.0014
15	rs75702687	88446926	0.97	0.212405230483542	0.86	0.318862054747229	0.467400001121889	0.959936094221534	0.0305	0.0322	0.0105	0.0042	0.1658	0.0055	0.004	0.0608	0.0011	0.0988	0.1452	0.0313	0.0024	0.1045	0.0238	0.0036	0.0047	0.0019	7e-04	0.0304	0.0169	0.0302	0.0682	0.0156	0.102	0.0015
15	rs16941002	88448293	0.97	0.212405230483542	0.86	0.318862054747229	0.452023054306807	0.930498456599909	0.0305	0.0322	0.0105	0.0042	0.1657	0.0055	0.004	0.0608	0.0011	0.0988	0.1452	0.0313	0.0024	0.1046	0.0237	0.0036	0.0047	0.0019	7e-04	0.0304	0.0169	0.0302	0.0682	0.0156	0.1019	0.0015
15	rs117322108	88452212	0.97	0.212405230483542	0.86	0.318862054747229	0.457563592815506	0.967562100009366	0.0305	0.0322	0.0104	0.0042	0.1653	0.0055	0.004	0.0609	0.0011	0.0989	0.1452	0.0313	0.0024	0.1046	0.0236	0.0036	0.0047	0.0019	8e-04	0.0305	0.017	0.0302	0.0683	0.0155	0.1021	0.0015
15	rs1435397	88454826	0.97	0.212405230483542	0.86	0.318862054747229	0.469049325929476	1.04735968767463	0.0304	0.0324	0.0102	0.0041	0.164	0.0055	0.0041	0.0608	0.0012	0.0996	0.1451	0.0312	0.0024	0.1048	0.0231	0.0034	0.0047	0.0021	8e-04	0.0307	0.0171	0.0304	0.0684	0.0154	0.1027	0.0016
15	rs78444630	88460691	0.97	0.212405230483542	0.86	0.318862054747229	0.535491375374419	0.984444465748728	0.0301	0.0324	0.0096	0.0035	0.1644	0.005	0.004	0.0607	0.001	0.0996	0.1452	0.0313	0.0024	0.1048	0.0236	0.0037	0.0046	0.0021	7e-04	0.031	0.0171	0.03	0.0691	0.0155	0.1034	0.0017
15	rs1369423	88461422	0.97	0.212405230483542	0.86	0.318862054747229	0.551831029488703	1.04735968767463	0.0301	0.0324	0.0095	0.0035	0.1644	0.005	0.0041	0.0607	0.001	0.0996	0.1452	0.0313	0.0024	0.1048	0.0235	0.0038	0.0046	0.0021	7e-04	0.0311	0.0171	0.03	0.0691	0.0155	0.1034	0.0018
15	rs1435398	88464729	0.97	0.212405230483542	0.86	0.318862054747229	0.54091215753495	1.01548778335529	0.0301	0.0322	0.0094	0.0035	0.1638	0.0048	0.0041	0.0608	0.0011	0.0989	0.1454	0.0313	0.0024	0.1058	0.0233	0.0038	0.0045	0.002	8e-04	0.0311	0.0171	0.03	0.0691	0.0154	0.1041	0.0018
15	rs74482762	88473162	0.97	0.212405230483542	0.86	0.318862054747229	0.541829050447349	1.01035448137467	0.0301	0.0322	0.0094	0.0035	0.1636	0.0048	0.0042	0.0608	0.0011	0.0989	0.1454	0.0313	0.0024	0.106	0.0234	0.0038	0.0044	0.002	7e-04	0.0311	0.0171	0.0299	0.0692	0.0154	0.1042	0.0018
15	rs9944184	88485185	0.97	0.212405230483542	0.86	0.318862054747229	0.529577832841464	0.998342952017418	0.0299	0.0322	0.0094	0.0034	0.1635	0.0047	0.0042	0.061	0.0011	0.099	0.1454	0.0312	0.0024	0.1062	0.0233	0.0038	0.0043	0.002	7e-04	0.0311	0.0171	0.0299	0.0693	0.0153	0.1043	0.0018
15	rs12593377	88486916	0.97	0.212405230483542	0.86	0.318862054747229	0.524985619783241	1.01564827934209	0.0299	0.0322	0.0094	0.0034	0.1635	0.0047	0.0042	0.0609	0.0011	0.0989	0.1453	0.0312	0.0024	0.1063	0.0234	0.0038	0.0043	0.002	7e-04	0.0311	0.0171	0.0299	0.0693	0.0153	0.1043	0.0018
15	rs8039871	88490034	0.97	0.212405230483542	0.86	0.318862054747229	0.508522487071111	0.983327841271793	0.0298	0.0322	0.0094	0.0034	0.1637	0.0048	0.0042	0.061	0.0011	0.0986	0.1454	0.0312	0.0024	0.1064	0.0234	0.0038	0.0043	0.002	7e-04	0.0311	0.0171	0.0298	0.0694	0.0153	0.1044	0.0019
15	rs117083606	88495688	0.98	0.188103243221556	0.86	0.318862054747229	0.515090488075386	0.971856912630829	0.0295	0.0322	0.0092	0.0034	0.1637	0.0049	0.0042	0.0611	0.001	0.0984	0.1453	0.0308	0.0023	0.1064	0.0235	0.0038	0.0041	0.002	6e-04	0.0312	0.0173	0.0298	0.0698	0.0153	0.1046	0.0019
15	rs8033021	88502101	0.98	0.188103243221556	0.86	0.318862054747229	0.536729997288364	0.895135364624207	0.0294	0.0322	0.0092	0.0033	0.1641	0.005	0.0043	0.0613	9e-04	0.098	0.1451	0.0305	0.0023	0.1062	0.0237	0.0039	0.0041	0.002	6e-04	0.0312	0.0174	0.0298	0.0702	0.0153	0.1047	0.0019
15	rs117883092	88507165	0.98	0.188103243221556	0.86	0.318862054747229	0.444726921756611	0.838062093761013	0.0293	0.0322	0.0091	0.0032	0.1643	0.0049	0.0042	0.0612	9e-04	0.0981	0.1455	0.0305	0.0022	0.1068	0.0232	0.0038	0.0038	0.002	6e-04	0.0313	0.0174	0.0298	0.0703	0.0153	0.1049	0.0018
15	rs8037291	88507931	0.98	0.188103243221556	0.86	0.318862054747229	0.410213817782239	0.85183139615615	0.0293	0.0322	0.0091	0.0031	0.1645	0.0048	0.0041	0.0611	8e-04	0.0984	0.1458	0.0305	0.0022	0.1072	0.0228	0.0037	0.0036	0.002	5e-04	0.0313	0.0173	0.0298	0.0705	0.0153	0.1051	0.0017
15	rs72756147	88509896	0.98	0.188103243221556	0.86	0.318862054747229	0.378742874743826	0.863936899875546	0.0293	0.0322	0.0092	0.003	0.1645	0.0048	0.004	0.0611	8e-04	0.0986	0.1459	0.0304	0.0021	0.1075	0.0227	0.0037	0.0035	0.0019	5e-04	0.0313	0.0173	0.0297	0.0705	0.0152	0.1052	0.0015
15	rs118010567	88510986	0.98	0.188103243221556	0.86	0.318862054747229	0.364481172144128	0.850746732946416	0.0293	0.0322	0.0092	0.003	0.1645	0.0048	0.004	0.0611	8e-04	0.0988	0.146	0.0303	0.0021	0.1076	0.0227	0.0036	0.0035	0.0019	5e-04	0.0313	0.0173	0.0297	0.0706	0.0152	0.1053	0.0014
15	rs117970302	88518599	0.99	0.165875049708709	0.86	0.318862054747229	0.349443864956538	0.787118861259379	0.0294	0.0321	0.0094	0.0027	0.1643	0.0047	0.0039	0.0613	6e-04	0.0996	0.1465	0.0302	0.0019	0.1079	0.0227	0.0035	0.0033	0.0019	3e-04	0.0318	0.0171	0.0297	0.0706	0.0149	0.1055	8e-04
15	rs55653130	88520028	0.99	0.165875049708709	0.86	0.318862054747229	0.347652885550828	0.777225153639779	0.0294	0.0321	0.0094	0.0027	0.1643	0.0047	0.0039	0.0613	6e-04	0.0997	0.1465	0.0302	0.002	0.1079	0.0227	0.0035	0.0033	0.0019	3e-04	0.0318	0.0171	0.0297	0.0706	0.0149	0.1055	7e-04
15	rs72481810	88521890	0.99	0.165875049708709	0.86	0.318862054747229	0.3612544899348	0.828189567786197	0.0294	0.0321	0.0094	0.0027	0.1643	0.0047	0.0039	0.0613	6e-04	0.0997	0.1465	0.0302	0.0019	0.1079	0.0227	0.0035	0.0033	0.0019	3e-04	0.0318	0.0171	0.0297	0.0706	0.0149	0.1055	7e-04
15	rs11073757	88523397	0.99	0.165875049708709	0.86	0.318862054747229	0.372285109715561	0.864092326886807	0.0294	0.0321	0.0094	0.0027	0.1643	0.0047	0.0039	0.0614	6e-04	0.0997	0.1465	0.0301	0.0019	0.108	0.0227	0.0035	0.0033	0.0019	3e-04	0.0318	0.0172	0.0296	0.0706	0.0149	0.1055	7e-04
15	rs149519080	88530211	0.99	0.165875049708709	0.86	0.318862054747229	0.365613982926378	0.83945237278846	0.0294	0.0321	0.0094	0.0027	0.1643	0.0046	0.0039	0.0614	5e-04	0.0997	0.1466	0.03	0.0018	0.1081	0.0227	0.0034	0.0033	0.0019	3e-04	0.0319	0.0172	0.0296	0.0707	0.0149	0.1055	7e-04
15	rs11073759	88550442	0.99	0.165875049708709	0.86	0.318862054747229	0.371577120496086	0.844244777859173	0.0294	0.0321	0.0094	0.0026	0.1644	0.0046	0.0039	0.0615	5e-04	0.0998	0.1467	0.0298	0.0018	0.1084	0.0228	0.0034	0.0032	0.0019	2e-04	0.0319	0.0173	0.0295	0.0707	0.0149	0.1054	6e-04
15	rs62019233	88551810	0.99	0.165875049708709	0.86	0.318862054747229	0.372993786155433	0.852141352454654	0.0294	0.0321	0.0094	0.0026	0.1644	0.0046	0.0039	0.0615	5e-04	0.0998	0.1467	0.0297	0.0018	0.1084	0.0229	0.0034	0.0032	0.0019	2e-04	0.0319	0.0173	0.0295	0.0708	0.0149	0.1054	6e-04
15	rs74600397	88551937	0.99	0.165875049708709	0.87	0.283849475516541	0.370652325744066	0.863315249352881	0.0294	0.0321	0.0094	0.0026	0.1643	0.0046	0.0039	0.0613	5e-04	0.0998	0.1467	0.0297	0.0018	0.1084	0.0228	0.0034	0.0032	0.0019	2e-04	0.0319	0.0173	0.0295	0.0708	0.0149	0.1054	7e-04
15	rs898707	88554886	0.99	0.165875049708709	0.88	0.251609301083599	0.356175675645704	0.90391103735774	0.0294	0.0321	0.0094	0.0026	0.1644	0.0046	0.0039	0.0614	5e-04	0.0999	0.1467	0.0297	0.0018	0.1085	0.0226	0.0034	0.0032	0.0019	2e-04	0.032	0.0173	0.0295	0.0709	0.015	0.1054	7e-04
15	rs1350799	88557310	0.99	0.165875049708709	0.87	0.283849475516541	0.348495107476005	0.87358420839891	0.0294	0.0321	0.0094	0.0026	0.1644	0.0046	0.0038	0.0614	5e-04	0.0999	0.1467	0.0297	0.0018	0.1085	0.0225	0.0034	0.0032	0.0019	2e-04	0.032	0.0173	0.0295	0.0709	0.015	0.1054	7e-04
15	rs72756155	88564772	0.99	0.165875049708709	0.86	0.318862054747229	0.338717464130603	0.787118861259379	0.0294	0.0321	0.0094	0.0025	0.1645	0.0046	0.0038	0.0614	5e-04	0.0999	0.1466	0.0297	0.0017	0.1087	0.0225	0.0032	0.0031	0.0019	2e-04	0.032	0.0173	0.0295	0.0709	0.015	0.1055	5e-04
15	rs10520672	88566617	0.99	0.165875049708709	0.86	0.318862054747229	0.338925102807664	0.756461148026574	0.0294	0.032	0.0094	0.0025	0.1645	0.0046	0.0038	0.0614	4e-04	0.1	0.1466	0.0297	0.0017	0.1087	0.0225	0.0031	0.0031	0.0019	2e-04	0.032	0.0173	0.0295	0.0709	0.015	0.1055	5e-04
15	rs4887349	88583867	0.99	0.165875049708709	0.86	0.318862054747229	0.319243511337656	0.809438417359857	0.0294	0.0319	0.0094	0.0025	0.1645	0.0046	0.0038	0.0613	4e-04	0.1002	0.1469	0.0297	0.0017	0.1088	0.0224	0.0031	0.0032	0.0018	2e-04	0.0319	0.0173	0.0295	0.0709	0.0149	0.1056	5e-04
15	rs12441487	88584310	0.99	0.165875049708709	0.85	0.356744695657816	0.320049194061825	0.804688262815214	0.0294	0.0319	0.0094	0.0025	0.1645	0.0046	0.0038	0.0613	4e-04	0.1002	0.1469	0.0297	0.0017	0.1088	0.0224	0.0031	0.0032	0.0018	2e-04	0.0319	0.0173	0.0295	0.0709	0.0149	0.1056	5e-04
15	rs78494295	88587361	0.99	0.165875049708709	0.85	0.356744695657816	0.312388518037308	0.778441389740504	0.0294	0.0319	0.0094	0.0025	0.1645	0.0046	0.0038	0.0613	4e-04	0.1002	0.1469	0.0297	0.0017	0.1088	0.0224	0.0031	0.0032	0.0018	2e-04	0.0319	0.0173	0.0295	0.0709	0.0149	0.1057	5e-04
15	rs28565987	88591530	0.99	0.165875049708709	0.85	0.356744695657816	0.308076010468285	0.754799266333621	0.0295	0.0319	0.0094	0.0025	0.1645	0.0047	0.0038	0.061	4e-04	0.1004	0.147	0.0296	0.0017	0.1088	0.0223	0.0031	0.0032	0.0018	2e-04	0.0319	0.0173	0.0294	0.0709	0.0148	0.1057	5e-04
15	rs35203740	88596251	1	0.145626599290586	0.85	0.356744695657816	0.336179252802794	0.807598945817635	0.0297	0.0319	0.0095	0.0024	0.1647	0.0047	0.0039	0.0609	5e-04	0.1007	0.1468	0.0294	0.0017	0.1084	0.0223	0.0032	0.0031	0.0017	2e-04	0.0321	0.0172	0.0291	0.071	0.0149	0.1061	5e-04
15	rs55633849	88598416	1	0.145626599290586	0.85	0.356744695657816	0.373757744457535	0.853691483700451	0.0299	0.0319	0.0096	0.0023	0.1649	0.0047	0.004	0.0607	5e-04	0.1012	0.1466	0.029	0.0017	0.1079	0.0222	0.0033	0.0031	0.0016	3e-04	0.0323	0.0171	0.0286	0.0712	0.0149	0.1065	5e-04
15	rs12592807	88598575	1	0.145626599290586	0.85	0.356744695657816	0.377863933570507	0.865957899231201	0.0299	0.0319	0.0096	0.0023	0.1649	0.0047	0.004	0.0607	5e-04	0.1012	0.1466	0.029	0.0017	0.1078	0.0222	0.0033	0.0031	0.0016	3e-04	0.0323	0.0171	0.0286	0.0712	0.0149	0.1066	5e-04
15	rs117333861	88608988	1.01	0.127260826833158	0.85	0.356744695657816	0.421970468773795	0.781483766132687	0.0302	0.0319	0.0096	0.0021	0.1652	0.0047	0.0041	0.0606	5e-04	0.1014	0.1465	0.0289	0.0017	0.107	0.0222	0.0033	0.0031	0.0015	3e-04	0.0325	0.0169	0.0282	0.0713	0.015	0.107	5e-04
15	rs72756168	88612515	1.01	0.127260826833158	0.85	0.356744695657816	0.428846396994943	0.800861815796697	0.0302	0.0319	0.0096	0.0021	0.1652	0.0047	0.0041	0.0606	5e-04	0.1015	0.1465	0.0289	0.0016	0.1069	0.0222	0.0033	0.0031	0.0015	3e-04	0.0326	0.0169	0.0281	0.0713	0.015	0.107	5e-04
15	rs10520673	88617721	1.01	0.127260826833158	0.85	0.356744695657816	0.442644551118427	0.854156636639287	0.0302	0.0319	0.0096	0.0021	0.1651	0.0047	0.0041	0.0606	5e-04	0.1017	0.1465	0.0289	0.0016	0.1069	0.0222	0.0033	0.0031	0.0015	3e-04	0.0326	0.0169	0.0281	0.0713	0.015	0.107	5e-04
15	rs117992107	88619504	1.01	0.127260826833158	0.85	0.356744695657816	0.440448425004588	0.835282977787992	0.0302	0.0319	0.0096	0.0021	0.1651	0.0047	0.0041	0.0606	5e-04	0.1017	0.1465	0.0289	0.0016	0.1069	0.0222	0.0033	0.0031	0.0015	3e-04	0.0326	0.0169	0.0281	0.0713	0.015	0.107	5e-04
15	rs17828501	88623784	1.01	0.127260826833158	0.85	0.356744695657816	0.439441200334946	0.812966541427064	0.0302	0.0318	0.0096	0.0022	0.165	0.0047	0.0042	0.0606	5e-04	0.1018	0.1465	0.0289	0.0016	0.1069	0.0222	0.0033	0.0031	0.0015	3e-04	0.0326	0.0169	0.0281	0.0714	0.0151	0.107	5e-04
15	rs62022271	88624918	1.01	0.127260826833158	0.85	0.356744695657816	0.437962055135752	0.810205124968189	0.0302	0.0318	0.0096	0.0022	0.1649	0.0047	0.0042	0.0606	5e-04	0.1018	0.1465	0.0289	0.0016	0.1069	0.0222	0.0033	0.0031	0.0015	3e-04	0.0326	0.0169	0.0281	0.0713	0.0151	0.107	5e-04
15	rs76154330	88625785	1.01	0.127260826833158	0.85	0.356744695657816	0.438021173666699	0.801167789038929	0.0302	0.0318	0.0096	0.0022	0.1649	0.0047	0.0042	0.0606	5e-04	0.1018	0.1464	0.0289	0.0016	0.1069	0.0223	0.0033	0.0031	0.0015	3e-04	0.0326	0.0169	0.0281	0.0713	0.0151	0.107	5e-04
15	rs3784424	88626859	1.01	0.127260826833158	0.85	0.356744695657816	0.438198552902844	0.797192076200225	0.0302	0.0318	0.0096	0.0022	0.1649	0.0047	0.0042	0.0606	5e-04	0.1018	0.1464	0.0289	0.0016	0.1069	0.0223	0.0033	0.0031	0.0015	3e-04	0.0326	0.0169	0.0281	0.0713	0.0151	0.107	5e-04
15	rs28549188	88630682	1.01	0.127260826833158	0.85	0.356744695657816	0.439796561473479	0.804994545617675	0.0302	0.0318	0.0096	0.0022	0.1648	0.0046	0.0042	0.0606	5e-04	0.1019	0.1464	0.0289	0.0017	0.1069	0.0223	0.0033	0.0031	0.0015	3e-04	0.0326	0.0169	0.0281	0.0713	0.0151	0.107	5e-04
15	rs77212592	88635863	1.01	0.127260826833158	0.85	0.356744695657816	0.450403309878792	0.798873595334217	0.0302	0.0318	0.0096	0.0022	0.1645	0.0046	0.0042	0.0606	5e-04	0.102	0.1464	0.0289	0.0017	0.1069	0.0224	0.0034	0.0031	0.0014	3e-04	0.0327	0.0169	0.0281	0.0713	0.0151	0.107	5e-04
15	rs78390654	88640544	1.01	0.127260826833158	0.85	0.356744695657816	0.466119150343152	0.765994451169151	0.0302	0.0318	0.0095	0.0023	0.1644	0.0045	0.0042	0.0607	6e-04	0.1021	0.1464	0.0289	0.0017	0.1069	0.0225	0.0034	0.0031	0.0014	3e-04	0.0327	0.0168	0.0281	0.0712	0.0152	0.107	5e-04
15	rs2279409	88642435	1.01	0.127260826833158	0.85	0.356744695657816	0.477646695140346	0.769936352466618	0.0302	0.0319	0.0095	0.0023	0.1644	0.0045	0.0042	0.0606	6e-04	0.1021	0.1464	0.0289	0.0017	0.1069	0.0225	0.0034	0.0031	0.0013	3e-04	0.0327	0.0167	0.0281	0.0712	0.0152	0.1069	5e-04
15	rs12906259	88651429	1.01	0.127260826833158	0.85	0.356744695657816	0.490497207325209	0.750874350372736	0.0301	0.032	0.0095	0.0023	0.1642	0.0045	0.0043	0.0606	6e-04	0.1021	0.1464	0.0289	0.0018	0.1071	0.0226	0.0035	0.0031	0.0013	4e-04	0.0327	0.0167	0.0282	0.071	0.0152	0.1067	5e-04
15	rs3784415	88653481	1.01	0.127260826833158	0.85	0.356744695657816	0.476721919957177	0.726820299637313	0.0301	0.032	0.0096	0.0023	0.1641	0.0047	0.0044	0.0599	6e-04	0.1021	0.1463	0.0293	0.0017	0.107	0.0226	0.0035	0.0033	0.0013	4e-04	0.0327	0.0167	0.0287	0.071	0.0155	0.1065	5e-04
15	rs11631259	88659538	1.01	0.127260826833158	0.85	0.356744695657816	0.505538843516846	0.667462209667428	0.0298	0.032	0.0094	0.0024	0.164	0.0048	0.0046	0.0597	5e-04	0.1025	0.1462	0.0292	0.0017	0.1073	0.0228	0.0036	0.0034	0.0013	4e-04	0.0326	0.0167	0.0288	0.0707	0.0155	0.1059	5e-04
15	rs9806762	88661739	1.01	0.127260826833158	0.85	0.356744695657816	0.495382163749335	0.642879494648982	0.0297	0.032	0.0094	0.0024	0.1639	0.0048	0.0046	0.0597	5e-04	0.1027	0.1462	0.0291	0.0017	0.1074	0.0228	0.0036	0.0034	0.0013	4e-04	0.0326	0.0166	0.0288	0.0708	0.0154	0.1058	5e-04
15	rs78325314	88676603	1.01	0.127260826833158	0.85	0.356744695657816	0.574784082140195	0.603397425193953	0.0298	0.0318	0.0093	0.0026	0.163	0.005	0.0048	0.0605	5e-04	0.1041	0.1463	0.027	0.0018	0.1074	0.0238	0.0038	0.0035	0.0013	5e-04	0.0324	0.0162	0.0288	0.0711	0.0154	0.1051	5e-04
15	rs2059588	88678680	1.01	0.127260826833158	0.85	0.356744695657816	0.591124352001982	0.602249399442963	0.0298	0.0318	0.0093	0.0025	0.163	0.005	0.0048	0.0606	5e-04	0.1041	0.1463	0.0268	0.0018	0.1074	0.0238	0.0039	0.0035	0.0013	5e-04	0.0324	0.0161	0.0288	0.0711	0.0155	0.1051	5e-04
15	rs76811193	88681674	1.01	0.127260826833158	0.85	0.356744695657816	0.589283119087358	0.579968077151682	0.0298	0.0318	0.0093	0.0025	0.1629	0.005	0.0048	0.0606	5e-04	0.1041	0.1462	0.0269	0.0018	0.1074	0.0239	0.0039	0.0035	0.0013	5e-04	0.0324	0.0161	0.0288	0.0711	0.0154	0.105	5e-04
15	rs62019264	88685987	1.01	0.127260826833158	0.85	0.356744695657816	0.589010570361651	0.582813357641291	0.0298	0.0318	0.0093	0.0025	0.1629	0.0051	0.0048	0.0607	5e-04	0.1041	0.1462	0.0269	0.0017	0.1074	0.0239	0.0039	0.0035	0.0013	5e-04	0.0324	0.0161	0.0289	0.071	0.0155	0.105	5e-04
15	rs80100837	88694050	1.01	0.127260826833158	0.85	0.356744695657816	0.58018461741255	0.578973023438057	0.0298	0.0318	0.0093	0.0026	0.1627	0.0051	0.0048	0.0607	5e-04	0.1041	0.1463	0.0269	0.0018	0.1073	0.0239	0.0039	0.0036	0.0013	5e-04	0.0324	0.0161	0.0289	0.071	0.0155	0.1049	5e-04
15	rs76364962	88698412	1.01	0.127260826833158	0.85	0.356744695657816	0.576199444801045	0.579115148699876	0.0298	0.0318	0.0093	0.0026	0.1627	0.0051	0.0048	0.0607	6e-04	0.1041	0.1463	0.0269	0.0018	0.1073	0.024	0.0039	0.0036	0.0013	5e-04	0.0324	0.0162	0.0289	0.0709	0.0155	0.1049	5e-04
15	rs12594538	88706888	1.01	0.127260826833158	0.85	0.356744695657816	0.568468561866801	0.587515390318562	0.0298	0.0318	0.0094	0.0026	0.1625	0.0051	0.0048	0.0607	6e-04	0.1041	0.1463	0.0269	0.0018	0.1073	0.024	0.0039	0.0036	0.0013	6e-04	0.0324	0.0162	0.0289	0.0709	0.0155	0.1049	5e-04
15	rs17830422	88709057	1.02	0.110678017971113	0.85	0.356744695657816	0.57202543475549	0.585804508730541	0.0298	0.0318	0.0094	0.0026	0.1624	0.0051	0.0048	0.0607	6e-04	0.1041	0.1463	0.0269	0.0018	0.1073	0.024	0.0039	0.0037	0.0013	6e-04	0.0324	0.0162	0.0289	0.0709	0.0155	0.1049	5e-04
15	rs16941364	88712594	1.02	0.110678017971113	0.85	0.356744695657816	0.568066550282337	0.545671271727352	0.0297	0.0318	0.0093	0.0027	0.1622	0.0052	0.0048	0.0607	6e-04	0.1041	0.1462	0.0269	0.0018	0.1072	0.024	0.0039	0.0037	0.0013	6e-04	0.0324	0.0162	0.0289	0.0708	0.0155	0.1048	5e-04
15	rs7167990	88715922	1.02	0.110678017971113	0.85	0.356744695657816	0.558923518158825	0.5164535257549	0.0299	0.0317	0.0094	0.0027	0.1614	0.0052	0.0048	0.0607	6e-04	0.104	0.146	0.027	0.0018	0.1074	0.0241	0.004	0.0038	0.0013	5e-04	0.0324	0.0163	0.0289	0.0708	0.0156	0.105	4e-04
15	rs117263624	88730299	1.02	0.110678017971113	0.85	0.356744695657816	0.541239535066135	0.53770123298404	0.0304	0.0317	0.0093	0.0028	0.1595	0.0054	0.0049	0.0606	6e-04	0.1037	0.1459	0.0272	0.0019	0.1076	0.0241	0.0041	0.0039	0.0014	6e-04	0.0325	0.0165	0.0289	0.0709	0.0157	0.1052	5e-04
15	rs6496469	88735310	1.02	0.110678017971113	0.85	0.356744695657816	0.536534335340466	0.54777346065855	0.0306	0.0316	0.0093	0.0028	0.1586	0.0055	0.0049	0.0606	7e-04	0.1035	0.1459	0.0272	0.002	0.1077	0.024	0.0042	0.004	0.0015	6e-04	0.0326	0.0166	0.0289	0.071	0.0158	0.1053	5e-04
15	rs1105962	88736309	1.02	0.110678017971113	0.85	0.356744695657816	0.535295927360658	0.552545784052689	0.0307	0.0317	0.0094	0.0028	0.1586	0.0055	0.0049	0.0606	7e-04	0.1034	0.1459	0.0273	0.002	0.1077	0.024	0.0042	0.004	0.0015	7e-04	0.0326	0.0165	0.0289	0.0709	0.0158	0.1052	5e-04
15	rs17831280	88742512	1.02	0.110678017971113	0.86	0.318862054747229	0.51100465830386	0.550719869051813	0.0306	0.0316	0.0094	0.003	0.1579	0.0055	0.0049	0.0607	7e-04	0.1033	0.1456	0.0274	0.0021	0.1074	0.024	0.0042	0.0041	0.0016	7e-04	0.0326	0.0165	0.0289	0.071	0.0158	0.1051	6e-04
15	rs78748660	88743108	1.02	0.110678017971113	0.86	0.318862054747229	0.507315320396879	0.5508602712543	0.0306	0.0316	0.0094	0.003	0.1578	0.0055	0.0049	0.0607	7e-04	0.1033	0.1456	0.0275	0.0022	0.1074	0.024	0.0043	0.0041	0.0016	7e-04	0.0326	0.0166	0.0289	0.071	0.0159	0.105	6e-04
15	rs4887212	88756201	1.03	0.0957762513390589	0.86	0.318862054747229	0.387422476755629	0.715306228859659	0.0301	0.031	0.0095	0.0035	0.1512	0.0058	0.0053	0.0605	0.0016	0.1034	0.1442	0.0289	0.0042	0.1061	0.0241	0.0048	0.0049	0.0025	0.001	0.0331	0.0165	0.0297	0.0729	0.0163	0.1031	0.0013
15	rs1107292	88758621	1.03	0.0957762513390589	0.86	0.318862054747229	0.388089985281977	0.715007706900126	0.0301	0.031	0.0095	0.0035	0.1512	0.0058	0.0053	0.0605	0.0016	0.1034	0.1442	0.0289	0.0042	0.1061	0.0242	0.0048	0.0049	0.0025	0.001	0.0331	0.0165	0.0297	0.073	0.0163	0.1031	0.0013
15	rs117352733	88758733	1.03	0.0957762513390589	0.86	0.318862054747229	0.388312617301102	0.714261523363668	0.0301	0.031	0.0095	0.0035	0.1511	0.0058	0.0053	0.0605	0.0016	0.1034	0.1442	0.0289	0.0042	0.1061	0.0241	0.0048	0.0049	0.0025	0.001	0.0331	0.0165	0.0297	0.073	0.0163	0.1032	0.0013
15	rs8034596	88760035	1.03	0.0957762513390589	0.86	0.318862054747229	0.388590998135924	0.705023318079175	0.0301	0.031	0.0095	0.0035	0.1511	0.0058	0.0053	0.0605	0.0016	0.1034	0.1442	0.0289	0.0042	0.1061	0.0242	0.0048	0.0049	0.0025	0.001	0.0331	0.0165	0.0297	0.073	0.0163	0.1031	0.0013
15	rs77658154	88766520	1.03	0.0957762513390589	0.86	0.318862054747229	0.390207596084203	0.704130726449171	0.03	0.031	0.0095	0.0035	0.1511	0.0058	0.0053	0.0606	0.0016	0.1033	0.1441	0.0289	0.0042	0.1062	0.0242	0.0048	0.0049	0.0026	0.001	0.0331	0.0165	0.0296	0.073	0.0163	0.1031	0.0013
15	rs12909249	88769901	1.04	0.0824519171540817	0.86	0.318862054747229	0.388368285396338	0.709937086029865	0.03	0.0309	0.0095	0.0035	0.1511	0.0058	0.0053	0.0606	0.0016	0.1033	0.144	0.0289	0.0042	0.1063	0.0242	0.0048	0.0049	0.0026	0.001	0.0332	0.0165	0.0296	0.073	0.0163	0.103	0.0013
15	rs75556676	88772441	1.04	0.0824519171540817	0.86	0.318862054747229	0.388479633694614	0.708149379061391	0.03	0.0309	0.0095	0.0035	0.151	0.0058	0.0053	0.0606	0.0016	0.1032	0.1439	0.0289	0.0042	0.1062	0.0242	0.0048	0.0049	0.0026	0.001	0.0332	0.0164	0.0296	0.0731	0.0163	0.1029	0.0013
15	rs77125461	88772774	1.04	0.0824519171540817	0.86	0.318862054747229	0.388535313897444	0.707851525804037	0.03	0.0309	0.0095	0.0035	0.151	0.0058	0.0053	0.0606	0.0016	0.1032	0.1439	0.0289	0.0042	0.1062	0.0242	0.0048	0.0049	0.0026	0.001	0.0332	0.0164	0.0296	0.0731	0.0163	0.1029	0.0013
15	rs77675164	88784977	1.04	0.0824519171540817	0.86	0.318862054747229	0.368372581822798	0.743188483538099	0.0296	0.0307	0.0096	0.0037	0.1503	0.0059	0.0054	0.06	0.0018	0.1031	0.1437	0.0289	0.0046	0.1072	0.0247	0.0048	0.0051	0.0029	0.0011	0.0335	0.0162	0.0294	0.0736	0.0165	0.101	0.0016
15	rs4887400	88794859	1.04	0.0824519171540817	0.86	0.318862054747229	0.363403977932884	0.758426214163111	0.0295	0.0306	0.0097	0.0037	0.1499	0.0059	0.0054	0.0599	0.0019	0.1031	0.1436	0.0289	0.0047	0.1076	0.0249	0.0049	0.0052	0.003	0.0012	0.0337	0.0161	0.0293	0.0739	0.0166	0.1004	0.0017
15	rs74027929	88796723	1.04	0.0824519171540817	0.86	0.318862054747229	0.361308147464461	0.758275015898523	0.0295	0.0306	0.0098	0.0037	0.1499	0.0059	0.0054	0.0598	0.0019	0.1031	0.1435	0.0289	0.0047	0.1076	0.0249	0.0049	0.0052	0.0031	0.0012	0.0337	0.016	0.0293	0.0739	0.0165	0.1003	0.0017
15	rs744994	88802935	1.05	0.0706003084525404	0.86	0.318862054747229	0.338406129967026	0.748008968517767	0.0295	0.0306	0.0102	0.0038	0.1497	0.0059	0.0053	0.0598	0.0019	0.1031	0.143	0.029	0.0047	0.1078	0.025	0.0049	0.0052	0.0031	0.0012	0.0338	0.0159	0.0293	0.0738	0.0166	0.1002	0.0017
15	rs74027937	88804824	1.05	0.0706003084525404	0.86	0.318862054747229	0.341317693241397	0.747255318582958	0.0295	0.0306	0.0103	0.0038	0.1498	0.0059	0.0053	0.0598	0.0019	0.103	0.1429	0.029	0.0047	0.1077	0.0251	0.0049	0.0052	0.0031	0.0012	0.0338	0.0159	0.0293	0.0738	0.0166	0.1001	0.0017
15	rs28664949	88805253	1.05	0.0706003084525404	0.86	0.318862054747229	0.341474034934657	0.746803208346867	0.0295	0.0306	0.0103	0.0038	0.1496	0.0059	0.0053	0.06	0.0019	0.103	0.1429	0.029	0.0047	0.1077	0.0251	0.0049	0.0052	0.0031	0.0012	0.0339	0.0158	0.0293	0.0738	0.0166	0.1001	0.0017
15	rs62024281	88808983	1.06	0.0601162778244188	0.86	0.318862054747229	0.257058534489753	0.722628649910296	0.0288	0.0305	0.0115	0.0048	0.1494	0.0061	0.0052	0.0615	0.002	0.1015	0.1395	0.0294	0.005	0.1086	0.026	0.005	0.0054	0.0034	0.0014	0.0343	0.0157	0.0295	0.0745	0.0166	0.0974	0.002
15	rs16941568	88809892	1.06	0.0601162778244188	0.86	0.318862054747229	0.244024052995977	0.736271031231233	0.0287	0.0303	0.0121	0.0052	0.1494	0.0062	0.0052	0.0619	0.002	0.1009	0.1383	0.0296	0.0051	0.1088	0.0262	0.0051	0.0055	0.0036	0.0015	0.0344	0.0156	0.0297	0.0743	0.0167	0.0966	0.0021
15	rs117198848	88811470	1.06	0.0601162778244188	0.86	0.318862054747229	0.241938351192764	0.741833952729124	0.0286	0.0302	0.0126	0.0055	0.1495	0.0063	0.0053	0.0622	0.0021	0.1006	0.137	0.0297	0.0051	0.109	0.0264	0.0051	0.0056	0.0037	0.0015	0.0346	0.0155	0.0299	0.0736	0.0169	0.0958	0.0022
15	rs17765281	88814132	1.06	0.0601162778244188	0.86	0.318862054747229	0.239172749817992	0.74379067096567	0.0286	0.0302	0.0127	0.0056	0.1496	0.0064	0.0054	0.0622	0.0021	0.1005	0.1367	0.0298	0.0052	0.109	0.0265	0.0052	0.0056	0.0037	0.0016	0.0347	0.0155	0.0299	0.0735	0.017	0.0957	0.0022
15	rs16941587	88815338	1.06	0.0601162778244188	0.86	0.318862054747229	0.242893074592581	0.739126518166851	0.0286	0.0302	0.0127	0.0056	0.1497	0.0064	0.0054	0.0622	0.0021	0.1005	0.1365	0.0298	0.0052	0.1089	0.0266	0.0052	0.0056	0.0037	0.0016	0.0347	0.0155	0.0299	0.0734	0.017	0.0957	0.0022
15	rs11635754	88819059	1.06	0.0601162778244188	0.86	0.318862054747229	0.260251047410281	0.76553989812178	0.0287	0.0301	0.0129	0.0057	0.1498	0.0064	0.0054	0.0624	0.0022	0.1001	0.1362	0.03	0.0052	0.1087	0.0267	0.0052	0.0057	0.0037	0.0016	0.0348	0.0155	0.0299	0.0732	0.017	0.0955	0.0022
15	rs7180011	88820968	1.07	0.0508949488002241	0.86	0.318862054747229	0.306005435657409	0.809898423509395	0.029	0.0301	0.0131	0.0058	0.1499	0.0063	0.0054	0.0619	0.0022	0.1	0.1355	0.0306	0.0051	0.1081	0.0269	0.0052	0.0057	0.0038	0.0017	0.0348	0.0155	0.0298	0.0736	0.0169	0.0952	0.0024
15	rs17184851	88821039	1.07	0.0508949488002241	0.86	0.318862054747229	0.299935409020439	0.812813077362136	0.029	0.0301	0.0133	0.0058	0.15	0.0063	0.0054	0.0619	0.0022	0.1001	0.1354	0.0306	0.0052	0.108	0.0269	0.0052	0.0057	0.0038	0.0017	0.0348	0.0155	0.0299	0.0736	0.0169	0.095	0.0024
15	rs12592487	88821184	1.07	0.0508949488002241	0.87	0.283849475516541	0.28961153534816	0.778289337871084	0.0286	0.03	0.0134	0.0058	0.1499	0.0064	0.0054	0.062	0.0022	0.1002	0.1352	0.0306	0.0051	0.1082	0.027	0.0052	0.0057	0.0038	0.0017	0.0348	0.0154	0.0298	0.0736	0.017	0.0954	0.0024
15	rs1530310	88822927	1.07	0.0508949488002241	0.87	0.283849475516541	0.261877983521308	0.765842926999126	0.0286	0.0297	0.0135	0.006	0.1505	0.0064	0.0054	0.0626	0.0021	0.1008	0.1354	0.0302	0.005	0.1087	0.0266	0.0052	0.0058	0.0038	0.0015	0.034	0.0151	0.0297	0.0731	0.0171	0.0952	0.0023
15	rs894292	88823209	1.07	0.0508949488002241	0.87	0.283849475516541	0.28239580906362	0.77616128270556	0.0286	0.0297	0.0135	0.0062	0.1505	0.0064	0.0054	0.0626	0.0021	0.1009	0.1354	0.0302	0.0051	0.1087	0.0266	0.0052	0.0057	0.0038	0.0015	0.0339	0.015	0.0298	0.073	0.0171	0.095	0.0023
15	rs80031404	88826635	1.09	0.0358267755764475	0.87	0.283849475516541	0.716327040374193	0.76690373234903	0.0295	0.0285	0.0135	0.0078	0.154	0.0063	0.0051	0.0621	0.0023	0.1008	0.1313	0.0304	0.0052	0.1112	0.0265	0.0048	0.0062	0.0039	0.0017	0.0328	0.0147	0.0289	0.0729	0.0176	0.0938	0.0026
15	rs16941612	88830218	1.09	0.0358267755764475	0.87	0.283849475516541	1.0124615548355	0.806219923748871	0.0299	0.0282	0.0135	0.0083	0.1549	0.0062	0.005	0.0617	0.0024	0.1009	0.13	0.0304	0.0053	0.1119	0.0264	0.0047	0.0063	0.004	0.0017	0.0325	0.0147	0.0287	0.0729	0.0177	0.0933	0.0026
15	rs28719983	88830454	1.09	0.0358267755764475	0.87	0.283849475516541	1.02829718938618	0.808978466484554	0.03	0.0282	0.0135	0.0083	0.1549	0.0062	0.0051	0.0617	0.0024	0.1009	0.13	0.0304	0.0053	0.1119	0.0264	0.0047	0.0063	0.004	0.0017	0.0325	0.0147	0.0287	0.0729	0.0178	0.0933	0.0026
15	rs78561558	88835573	1.09	0.0358267755764475	0.87	0.283849475516541	1.55093130670624	0.782853666006665	0.0302	0.028	0.0135	0.0093	0.1553	0.0065	0.0056	0.0616	0.0023	0.1012	0.1294	0.0302	0.005	0.1104	0.0264	0.0049	0.0072	0.004	0.0017	0.0332	0.0146	0.0286	0.0726	0.0179	0.0918	0.0026
15	rs28505139	88837141	1.09	0.0358267755764475	0.87	0.283849475516541	1.6168725880295	0.772060723035441	0.0303	0.028	0.0135	0.0094	0.1553	0.0066	0.0057	0.0616	0.0022	0.1012	0.1294	0.0302	0.0049	0.1102	0.0264	0.0049	0.0073	0.004	0.0017	0.0333	0.0146	0.0286	0.0726	0.0179	0.0916	0.0026
15	rs67141282	88841999	1.09	0.0358267755764475	0.87	0.283849475516541	1.91931963107864	0.783767218326635	0.0304	0.0279	0.0134	0.0098	0.1555	0.0067	0.0059	0.0616	0.0022	0.1011	0.129	0.0301	0.0048	0.1095	0.0265	0.005	0.0076	0.004	0.0017	0.0336	0.0146	0.0286	0.0726	0.018	0.0911	0.0026
15	rs1036806	88844814	1.09	0.0358267755764475	0.87	0.283849475516541	1.99759310617286	0.785899727720112	0.0304	0.0279	0.0133	0.0099	0.1555	0.0068	0.0059	0.0616	0.0022	0.1011	0.1289	0.0301	0.0048	0.1095	0.0265	0.0051	0.0077	0.004	0.0017	0.0337	0.0146	0.0286	0.0725	0.018	0.091	0.0026
15	rs76495357	88852965	1.09	0.0358267755764475	0.87	0.283849475516541	2.10372174150579	0.777073152886442	0.0305	0.0279	0.0134	0.0101	0.1552	0.0069	0.0061	0.0615	0.0022	0.101	0.1281	0.03	0.0047	0.1099	0.0266	0.0051	0.0079	0.0041	0.0017	0.034	0.0147	0.0285	0.0727	0.0181	0.0907	0.0026
15	rs77899440	88854070	1.09	0.0358267755764475	0.87	0.283849475516541	2.11129092392295	0.778289337871084	0.0305	0.0278	0.0134	0.0101	0.1552	0.0069	0.0061	0.0615	0.0022	0.101	0.128	0.03	0.0047	0.1099	0.0266	0.0051	0.008	0.0041	0.0018	0.034	0.0147	0.0285	0.0728	0.0181	0.0907	0.0026
15	rs11639322	88854106	1.09	0.0358267755764475	0.87	0.283849475516541	2.11660598024556	0.779658034415926	0.0305	0.0279	0.0133	0.0101	0.1552	0.0069	0.0061	0.0615	0.0022	0.101	0.128	0.03	0.0047	0.1099	0.0266	0.0051	0.008	0.0041	0.0018	0.034	0.0147	0.0285	0.0728	0.0181	0.0907	0.0026
15	rs12324812	88854625	1.09	0.0358267755764475	0.87	0.283849475516541	2.11570097975032	0.776009326743441	0.0304	0.0278	0.0134	0.0102	0.1552	0.007	0.0061	0.0614	0.0022	0.101	0.128	0.03	0.0047	0.11	0.0266	0.0051	0.008	0.0041	0.0018	0.034	0.0147	0.0285	0.0728	0.0181	0.0907	0.0026
15	rs1442290	88857090	1.09	0.0358267755764475	0.87	0.283849475516541	2.11558786362834	0.776465213835898	0.0304	0.0278	0.0134	0.0102	0.1552	0.007	0.0062	0.0614	0.0022	0.1009	0.128	0.0299	0.0046	0.1101	0.0266	0.0051	0.008	0.0041	0.0018	0.034	0.0147	0.0285	0.0727	0.0182	0.0906	0.0026
15	rs72758295	88857733	1.09	0.0358267755764475	0.87	0.283849475516541	2.10157688537968	0.774945814380718	0.0304	0.0278	0.0134	0.0102	0.1543	0.007	0.0062	0.0614	0.0022	0.101	0.1284	0.03	0.0046	0.1103	0.0266	0.0051	0.008	0.0041	0.0018	0.0341	0.0147	0.0285	0.0727	0.0182	0.0906	0.0026
15	rs71403934	88858999	1.09	0.0358267755764475	0.87	0.283849475516541	2.05726244001587	0.750572618647432	0.0299	0.0279	0.0134	0.0104	0.153	0.0072	0.0067	0.0614	0.0022	0.101	0.1284	0.03	0.0046	0.1104	0.0267	0.0051	0.0084	0.0041	0.0018	0.0341	0.0147	0.0286	0.0726	0.0182	0.0906	0.0026
15	rs75692698	88861533	1.09	0.0358267755764475	0.87	0.283849475516541	2.10857854726608	0.781483766132687	0.03	0.0281	0.0136	0.0105	0.1529	0.0074	0.0069	0.0614	0.0022	0.1008	0.1282	0.0298	0.0045	0.1102	0.0267	0.0052	0.0086	0.0041	0.0018	0.0345	0.0147	0.0285	0.0722	0.0182	0.0903	0.0026
15	rs71403935	88862183	1.09	0.0358267755764475	0.87	0.283849475516541	2.15108986541884	0.803922663939529	0.03	0.0282	0.0137	0.0107	0.1529	0.0075	0.0071	0.0614	0.0022	0.1006	0.1281	0.0297	0.0045	0.11	0.0267	0.0053	0.0087	0.0041	0.0018	0.0348	0.0147	0.0285	0.0718	0.0182	0.0901	0.0026
15	rs11631531	88864333	1.1	0.0297783867163545	0.88	0.251609301083599	2.28223782763968	0.89858088580135	0.0302	0.0287	0.0142	0.011	0.1526	0.008	0.0078	0.0612	0.0022	0.1002	0.1275	0.0294	0.0042	0.1086	0.0268	0.0056	0.0093	0.0042	0.0019	0.0357	0.0148	0.0284	0.0706	0.0183	0.0901	0.0026
15	rs1372600	88864907	1.1	0.0297783867163545	0.88	0.251609301083599	2.23785938773076	0.891848961927803	0.0303	0.0287	0.0143	0.011	0.1528	0.0081	0.0079	0.0612	0.0021	0.1001	0.1274	0.0293	0.0042	0.109	0.0268	0.0056	0.0093	0.0042	0.0018	0.0358	0.0149	0.0283	0.0703	0.0183	0.0898	0.0025
15	rs4887216	88867306	1.1	0.0297783867163545	0.88	0.251609301083599	2.13904515900309	0.924034099100014	0.0304	0.0288	0.0146	0.011	0.1525	0.0081	0.0079	0.0607	0.0021	0.101	0.1266	0.0289	0.0042	0.1095	0.0267	0.0057	0.0093	0.0042	0.0018	0.0363	0.0151	0.0283	0.0702	0.0184	0.0889	0.0025
15	rs11858902	88867557	1.1	0.0297783867163545	0.89	0.222038712392691	2.10982157758326	0.92687100267438	0.0305	0.0288	0.0147	0.011	0.1525	0.0081	0.0079	0.0606	0.0021	0.1011	0.1266	0.0289	0.0042	0.1096	0.0267	0.0057	0.0093	0.0042	0.0018	0.0364	0.0151	0.0283	0.0702	0.0184	0.0889	0.0025
15	rs62024292	88867728	1.1	0.0297783867163545	0.89	0.222038712392691	2.02919522232672	0.95184648410561	0.0304	0.0288	0.0147	0.0109	0.1525	0.0081	0.0079	0.0606	0.0021	0.1011	0.1266	0.0288	0.0042	0.1096	0.0267	0.0057	0.0092	0.0042	0.0018	0.0364	0.0151	0.0283	0.0702	0.0184	0.0888	0.0025
15	rs60121708	88870242	1.11	0.0245911388883176	0.89	0.222038712392691	0.535947552131517	0.942188459855289	0.0304	0.0288	0.0152	0.0089	0.152	0.0083	0.0081	0.0603	0.0023	0.1018	0.1264	0.028	0.0047	0.1118	0.0269	0.0063	0.0082	0.0042	0.0018	0.036	0.0154	0.0285	0.0703	0.0186	0.088	0.0026
15	rs62024303	88871162	1.11	0.0245911388883176	0.89	0.222038712392691	0.47315431059198	0.938393933939821	0.0304	0.0288	0.0152	0.0088	0.1519	0.0084	0.0082	0.0603	0.0023	0.102	0.1263	0.0276	0.0047	0.1125	0.0268	0.0064	0.0081	0.0041	0.0018	0.0358	0.0155	0.0286	0.0704	0.0186	0.0877	0.0025
15	rs75427216	88871358	1.11	0.0245911388883176	0.89	0.222038712392691	0.460528020215354	0.937919831821536	0.0304	0.0288	0.0152	0.0088	0.1518	0.0084	0.0082	0.0603	0.0023	0.1019	0.1262	0.0275	0.0047	0.1127	0.0268	0.0064	0.0081	0.0042	0.0018	0.0358	0.0156	0.0286	0.0705	0.0187	0.0877	0.0025
15	rs67755783	88873482	1.12	0.0201729039058691	0.89	0.222038712392691	0.336851689158176	0.926713351397897	0.0303	0.0286	0.0153	0.0087	0.1526	0.0085	0.0083	0.0603	0.0022	0.1005	0.1257	0.0265	0.0047	0.115	0.027	0.0066	0.008	0.0041	0.0018	0.0353	0.0159	0.0286	0.0709	0.0189	0.0871	0.0025
15	rs11073774	88876141	1.12	0.0201729039058691	0.89	0.222038712392691	0.258674591218519	0.891848961927803	0.0302	0.0284	0.0152	0.0085	0.153	0.0085	0.0084	0.0602	0.0022	0.0997	0.1255	0.026	0.0046	0.1165	0.027	0.0067	0.008	0.004	0.0017	0.0348	0.0162	0.0288	0.0713	0.019	0.0872	0.0024
15	rs11635649	88876493	1.12	0.0201729039058691	0.9	0.195029827813683	0.248752893292725	0.887314634363157	0.0302	0.0284	0.0152	0.0085	0.1531	0.0085	0.0084	0.0602	0.0022	0.0997	0.1255	0.0259	0.0046	0.1165	0.027	0.0067	0.0079	0.004	0.0017	0.0348	0.0162	0.0288	0.0712	0.019	0.0873	0.0024
15	rs76628092	88877531	1.12	0.0201729039058691	0.9	0.195029827813683	0.244285458529366	0.883097249340509	0.0302	0.0284	0.0152	0.0084	0.153	0.0085	0.0084	0.0602	0.0022	0.0997	0.1255	0.0259	0.0046	0.1166	0.0269	0.0067	0.008	0.0039	0.0017	0.0348	0.0162	0.0288	0.0712	0.019	0.0873	0.0024
15	rs62024304	88887877	1.12	0.0201729039058691	0.9	0.195029827813683	0.206204881612118	0.875921527969703	0.0301	0.0283	0.0152	0.0082	0.1532	0.0084	0.0084	0.0598	0.0021	0.0998	0.1254	0.0256	0.0047	0.1175	0.0268	0.0068	0.008	0.0039	0.0017	0.035	0.0162	0.0288	0.0713	0.0189	0.0874	0.0024
15	rs12443330	88889146	1.12	0.0201729039058691	0.9	0.195029827813683	0.203321874897414	0.858655810359267	0.0301	0.0283	0.0152	0.0082	0.1532	0.0084	0.0084	0.0598	0.0021	0.0998	0.1254	0.0256	0.0047	0.1176	0.0268	0.0068	0.008	0.0039	0.0017	0.0351	0.0162	0.0288	0.0713	0.0189	0.0874	0.0024
15	rs12908497	88891143	1.12	0.0201729039058691	0.9	0.195029827813683	0.202065333848041	0.85819015245219	0.0301	0.0283	0.0152	0.0082	0.1532	0.0084	0.0084	0.0598	0.0021	0.0998	0.1254	0.0256	0.0047	0.1176	0.0268	0.0068	0.008	0.0038	0.0017	0.0351	0.0162	0.0288	0.0713	0.0189	0.0874	0.0023
15	rs117128469	88895499	1.12	0.0201729039058691	0.89	0.222038712392691	0.194082080481401	0.87358420839891	0.0301	0.0282	0.0152	0.0082	0.1531	0.0084	0.0084	0.0598	0.0021	0.0996	0.1254	0.0255	0.0047	0.1177	0.0268	0.0068	0.008	0.0038	0.0017	0.0351	0.0163	0.0289	0.0713	0.0189	0.0874	0.0023
15	rs6496475	88898669	1.12	0.0201729039058691	0.89	0.222038712392691	0.184044498912348	0.869535887360775	0.0301	0.0282	0.0152	0.0082	0.1531	0.0084	0.0084	0.0598	0.0021	0.0996	0.1254	0.0255	0.0047	0.1178	0.0268	0.0069	0.0079	0.0039	0.0017	0.0351	0.0163	0.0289	0.0713	0.0189	0.0874	0.0023
15	rs112018183	88907630	1.12	0.0201729039058691	0.89	0.222038712392691	0.176626011600055	0.887939779596035	0.0302	0.0281	0.0153	0.0082	0.153	0.0084	0.0083	0.0597	0.0021	0.0994	0.1254	0.0254	0.0048	0.118	0.0267	0.0069	0.0079	0.0039	0.0017	0.0351	0.0163	0.0291	0.0714	0.0189	0.0874	0.0023
15	rs17186688	88910817	1.12	0.0201729039058691	0.89	0.222038712392691	0.169135819228808	0.896074786455799	0.0302	0.0281	0.0153	0.0082	0.1529	0.0084	0.0083	0.0597	0.0021	0.0993	0.1254	0.0254	0.0048	0.1181	0.0267	0.007	0.0079	0.0039	0.0017	0.0351	0.0163	0.0292	0.0714	0.0189	0.0874	0.0023
15	rs7177387	88912712	1.12	0.0201729039058691	0.89	0.222038712392691	0.157217671781513	0.912075297523968	0.0302	0.028	0.0153	0.0081	0.1528	0.0084	0.0081	0.0597	0.0021	0.0995	0.1253	0.0253	0.0048	0.1183	0.0266	0.0071	0.0078	0.004	0.0017	0.0351	0.0163	0.0293	0.0715	0.0189	0.0874	0.0023
15	rs6496478	88912820	1.12	0.0201729039058691	0.89	0.222038712392691	0.172875273698264	0.927343988597437	0.0302	0.0279	0.0153	0.0081	0.1527	0.0083	0.0081	0.0597	0.0021	0.0995	0.1253	0.0253	0.0048	0.1185	0.0265	0.0071	0.0078	0.004	0.0017	0.035	0.0163	0.0292	0.0716	0.0189	0.0875	0.0023
15	rs78862323	88913459	1.12	0.0201729039058691	0.89	0.222038712392691	0.13583861042445	0.671726998887727	0.0302	0.027	0.0153	0.0081	0.1539	0.0081	0.0081	0.0595	0.0019	0.1	0.124	0.025	0.0044	0.1199	0.0256	0.0069	0.0077	0.0037	0.0016	0.0351	0.0162	0.0297	0.0721	0.0186	0.089	0.0021
15	rs117112752	88914580	1.13	0.0164362283145484	0.9	0.195029827813683	0.133488816549037	0.454317691146511	0.0299	0.0251	0.0146	0.0079	0.1574	0.0077	0.0076	0.0589	0.0013	0.1014	0.1219	0.0244	0.0036	0.1227	0.0236	0.0066	0.0074	0.0031	0.0014	0.0348	0.0164	0.0305	0.0728	0.0187	0.0923	0.0016
15	rs11633280	88914634	1.13	0.0164362283145484	0.9	0.195029827813683	0.112557071559419	0.432139747977925	0.0299	0.025	0.0146	0.0079	0.1575	0.0077	0.0076	0.0589	0.0013	0.1015	0.1218	0.0243	0.0036	0.1228	0.0236	0.0066	0.0075	0.0031	0.0013	0.0348	0.0164	0.0306	0.0728	0.0187	0.0924	0.0016
15	rs12592766	88914943	1.13	0.0164362283145484	0.9	0.195029827813683	0.0918388510499069	0.402996549047423	0.0299	0.0249	0.0152	0.0078	0.1578	0.0077	0.0075	0.0588	0.0013	0.1017	0.1219	0.024	0.0036	0.1229	0.0234	0.0066	0.0074	0.0031	0.0013	0.0346	0.0164	0.0307	0.0727	0.0186	0.0925	0.0016
15	rs11631083	88916097	1.13	0.0164362283145484	0.9	0.195029827813683	0.0802523472803834	0.362176333034778	0.03	0.0248	0.0153	0.0077	0.1583	0.0075	0.0072	0.0591	0.0012	0.102	0.122	0.0241	0.0034	0.1236	0.0227	0.0065	0.0072	0.0028	0.0012	0.0345	0.0162	0.0312	0.0725	0.0187	0.0928	0.0014
15	rs11857863	88918325	1.13	0.0164362283145484	0.9	0.195029827813683	0.0803195833844247	0.315479169740318	0.03	0.0248	0.0153	0.0076	0.1594	0.0073	0.0069	0.0592	0.0011	0.1023	0.1222	0.0242	0.0032	0.1237	0.0223	0.0063	0.007	0.0026	9e-04	0.0346	0.0162	0.0316	0.0725	0.0184	0.0932	0.0013
15	rs118045359	88918418	1.13	0.0164362283145484	0.9	0.195029827813683	0.0811066760205563	0.315841344010582	0.03	0.0248	0.0153	0.0076	0.1595	0.0073	0.0069	0.0592	0.0011	0.1022	0.1222	0.0242	0.0032	0.1237	0.0223	0.0063	0.007	0.0026	9e-04	0.0346	0.0162	0.0316	0.0725	0.0184	0.0932	0.0013
15	rs73454780	88920862	1.13	0.0164362283145484	0.9	0.195029827813683	0.0910596614124828	0.327251290698633	0.03	0.0249	0.0153	0.0076	0.1596	0.0073	0.0069	0.0592	0.0011	0.1022	0.1222	0.0242	0.0032	0.1237	0.0222	0.0062	0.007	0.0026	9e-04	0.0346	0.0162	0.0316	0.0725	0.0184	0.0932	0.0013
15	rs8037590	88927268	1.13	0.0164362283145484	0.9	0.195029827813683	0.0948729978788712	0.304074540956439	0.0298	0.025	0.0153	0.0075	0.1602	0.0071	0.0067	0.0592	0.001	0.1024	0.1224	0.024	0.0031	0.124	0.022	0.0062	0.0068	0.0025	9e-04	0.0347	0.0161	0.0317	0.0726	0.0183	0.0933	0.0012
15	rs8023762	88928368	1.13	0.0164362283145484	0.9	0.195029827813683	0.090357143668292	0.312947403340228	0.0298	0.0251	0.0153	0.0075	0.1605	0.007	0.0067	0.0592	0.001	0.1024	0.1224	0.0239	0.003	0.1241	0.0219	0.0062	0.0068	0.0025	9e-04	0.0347	0.0161	0.0317	0.0727	0.0183	0.0933	0.0012
15	rs7172274	88928734	1.13	0.0164362283145484	0.9	0.195029827813683	0.0859797922582337	0.312345494932485	0.0297	0.0251	0.0153	0.0074	0.1606	0.007	0.0066	0.0592	0.001	0.1024	0.1224	0.0239	0.003	0.1241	0.0219	0.0062	0.0068	0.0025	9e-04	0.0347	0.0161	0.0317	0.0727	0.0182	0.0931	0.0013
15	rs77402078	88930679	1.13	0.0164362283145484	0.9	0.195029827813683	0.103216947902537	0.255106344637183	0.0296	0.0248	0.0154	0.0073	0.1622	0.0066	0.0063	0.0598	0.001	0.1024	0.1224	0.0237	0.0029	0.1242	0.0212	0.0061	0.0064	0.0024	9e-04	0.0348	0.0158	0.0319	0.0734	0.018	0.0936	0.0012
15	rs2099843	88937639	1.13	0.0164362283145484	0.91	0.170469891558667	0.131681638428629	0.190457601211917	0.0293	0.0239	0.0154	0.0069	0.1648	0.006	0.0057	0.0607	9e-04	0.1029	0.1226	0.0232	0.0028	0.1246	0.0201	0.0059	0.0057	0.0021	7e-04	0.0351	0.0154	0.0325	0.0742	0.0174	0.0943	0.001
15	rs62024310	88946237	1.13	0.0164362283145484	0.91	0.170469891558667	0.150192576705133	0.213305102836358	0.0292	0.0239	0.0153	0.0068	0.1657	0.0057	0.0055	0.0609	9e-04	0.1028	0.1232	0.0231	0.0027	0.1246	0.0199	0.0058	0.0055	0.0019	7e-04	0.0351	0.0154	0.0324	0.0742	0.0173	0.0947	9e-04
15	rs117068909	88952919	1.13	0.0164362283145484	0.91	0.170469891558667	0.149632176217126	0.209154484200556	0.0292	0.0239	0.0153	0.0067	0.1659	0.0056	0.0054	0.0609	9e-04	0.1027	0.1233	0.023	0.0027	0.1246	0.0198	0.0058	0.0055	0.0019	7e-04	0.0351	0.0154	0.0324	0.0742	0.0173	0.0949	9e-04
15	rs75801541	88962939	1.13	0.0164362283145484	0.92	0.14824156235026	0.140358578787181	0.184629097908098	0.0292	0.0239	0.0153	0.0067	0.1661	0.0056	0.0054	0.061	9e-04	0.1027	0.1234	0.023	0.0027	0.1246	0.0198	0.0058	0.0054	0.0019	7e-04	0.035	0.0154	0.0324	0.0742	0.0172	0.095	9e-04
15	rs6496481	88963298	1.13	0.0164362283145484	0.93	0.128223312274834	0.142108384863436	0.184629097908098	0.0292	0.0239	0.0153	0.0067	0.1662	0.0055	0.0054	0.061	9e-04	0.1027	0.1235	0.023	0.0027	0.1247	0.0197	0.0058	0.0054	0.0019	7e-04	0.035	0.0154	0.0323	0.0742	0.0172	0.095	9e-04
15	rs78492312	88970225	1.13	0.0164362283145484	0.93	0.128223312274834	0.152246917361418	0.187075670563443	0.0292	0.0239	0.0153	0.0067	0.1662	0.0055	0.0054	0.0611	8e-04	0.1028	0.1235	0.023	0.0026	0.1247	0.0197	0.0058	0.0054	0.0019	7e-04	0.035	0.0154	0.0324	0.0741	0.0172	0.095	9e-04
15	rs76904175	88974607	1.13	0.0164362283145484	0.93	0.128223312274834	0.156033645250544	0.172961250104907	0.0291	0.024	0.0153	0.0066	0.1663	0.0054	0.0053	0.0612	8e-04	0.1028	0.1236	0.023	0.0026	0.1248	0.0197	0.0057	0.0053	0.0018	7e-04	0.035	0.0154	0.0324	0.0741	0.0172	0.0951	9e-04
15	rs78969570	88982909	1.13	0.0164362283145484	0.93	0.128223312274834	0.159669970086123	0.158753877071578	0.0289	0.0241	0.0151	0.0063	0.1668	0.005	0.0049	0.0617	6e-04	0.1029	0.1242	0.0231	0.0024	0.1256	0.0194	0.0056	0.005	0.0016	6e-04	0.0346	0.0154	0.033	0.0741	0.0172	0.0953	8e-04
15	rs12101732	88983639	1.13	0.0164362283145484	0.93	0.128223312274834	0.157930619299688	0.158753877071578	0.0289	0.0241	0.0151	0.0063	0.1669	0.005	0.0049	0.0617	6e-04	0.1029	0.1242	0.0231	0.0024	0.1256	0.0194	0.0056	0.005	0.0016	6e-04	0.0346	0.0154	0.033	0.0741	0.0172	0.0953	8e-04
15	rs79604318	88987946	1.13	0.0164362283145484	0.93	0.128223312274834	0.156371400426296	0.136392152344179	0.0289	0.0241	0.0151	0.0063	0.1669	0.005	0.0049	0.0618	6e-04	0.103	0.1243	0.0231	0.0024	0.1256	0.0194	0.0056	0.0049	0.0016	6e-04	0.0346	0.0154	0.033	0.0741	0.0172	0.0953	7e-04
15	rs75394723	88988766	1.13	0.0164362283145484	0.94	0.110289943288055	0.155898663706948	0.137948383680462	0.0289	0.0241	0.0151	0.0063	0.1668	0.005	0.0049	0.0618	6e-04	0.103	0.1243	0.023	0.0024	0.1257	0.0194	0.0056	0.0049	0.0016	6e-04	0.0346	0.0154	0.033	0.0741	0.0172	0.0953	7e-04
15	rs75271414	88999157	1.13	0.0164362283145484	0.94	0.110289943288055	0.153347097027918	0.117887364243915	0.0289	0.0242	0.0151	0.0063	0.1668	0.005	0.0049	0.0618	6e-04	0.1031	0.1244	0.023	0.0023	0.1257	0.0194	0.0055	0.0049	0.0016	6e-04	0.0346	0.0154	0.0331	0.0741	0.0172	0.0954	7e-04
15	rs77140264	89002870	1.13	0.0164362283145484	0.94	0.110289943288055	0.153581070658309	0.116419935678412	0.0289	0.0242	0.0151	0.0063	0.1668	0.005	0.0048	0.0618	6e-04	0.1032	0.1244	0.023	0.0023	0.1257	0.0194	0.0055	0.0048	0.0016	6e-04	0.0346	0.0154	0.0331	0.0741	0.0172	0.0954	7e-04
15	rs78428043	89005800	1.13	0.0164362283145484	0.94	0.110289943288055	0.153046583506028	0.114018222871647	0.0289	0.0242	0.0151	0.0063	0.1668	0.005	0.0048	0.0618	6e-04	0.1032	0.1244	0.023	0.0023	0.1258	0.0194	0.0055	0.0048	0.0016	6e-04	0.0346	0.0154	0.0332	0.0741	0.0173	0.0954	7e-04
15	rs16941885	89008072	1.13	0.0164362283145484	0.94	0.110289943288055	0.158202717863132	0.112654380909882	0.0288	0.0242	0.015	0.0063	0.1667	0.0049	0.0048	0.0618	6e-04	0.1032	0.1245	0.023	0.0023	0.1258	0.0194	0.0055	0.0048	0.0016	6e-04	0.0346	0.0154	0.0332	0.0741	0.0173	0.0954	7e-04
15	rs62024337	89020461	1.13	0.0164362283145484	0.94	0.110289943288055	0.157794673368823	0.110198422038498	0.0288	0.0242	0.015	0.0063	0.1667	0.0049	0.0048	0.0618	6e-04	0.1032	0.1245	0.023	0.0023	0.1258	0.0194	0.0055	0.0048	0.0016	6e-04	0.0346	0.0154	0.0332	0.0741	0.0173	0.0954	7e-04
15	rs11858314	89026568	1.13	0.0164362283145484	0.94	0.110289943288055	0.156777274872119	0.109777077185642	0.0288	0.0241	0.015	0.0063	0.1667	0.0049	0.0048	0.0618	6e-04	0.1032	0.1246	0.023	0.0023	0.1258	0.0194	0.0055	0.0048	0.0016	6e-04	0.0346	0.0153	0.0332	0.0741	0.0173	0.0954	7e-04
15	rs11634144	89034993	1.13	0.0164362283145484	0.94	0.110289943288055	0.120339493024542	0.0947108498544757	0.0286	0.0241	0.0149	0.006	0.1658	0.0047	0.0045	0.0619	6e-04	0.1035	0.1255	0.0233	0.0023	0.1261	0.0192	0.0055	0.0045	0.0015	6e-04	0.0344	0.0151	0.0334	0.074	0.0174	0.0963	8e-04
15	rs72760086	89035489	1.12	0.0201729039058691	0.94	0.110289943288055	0.098836440370932	0.107596088542821	0.0285	0.024	0.0149	0.0058	0.1657	0.0046	0.0045	0.0619	6e-04	0.1031	0.1261	0.0233	0.0023	0.1264	0.0191	0.0055	0.0043	0.0015	6e-04	0.0342	0.0152	0.0333	0.0746	0.0174	0.0964	8e-04
15	rs7163448	89035536	1.12	0.0201729039058691	0.94	0.110289943288055	0.10019744358581	0.111720374833512	0.0285	0.024	0.0149	0.0058	0.1658	0.0046	0.0045	0.0619	6e-04	0.1031	0.1262	0.0233	0.0023	0.1265	0.0191	0.0055	0.0042	0.0015	6e-04	0.0342	0.0152	0.0332	0.0746	0.0174	0.0964	8e-04
15	rs4932397	89036291	1.12	0.0201729039058691	0.94	0.110289943288055	0.0917412228024995	0.0850569180940905	0.0284	0.0238	0.0146	0.0055	0.1656	0.0044	0.0043	0.0619	5e-04	0.103	0.1271	0.0235	0.0023	0.1271	0.019	0.0054	0.004	0.0015	6e-04	0.0338	0.0154	0.0333	0.075	0.0175	0.0966	6e-04
15	rs79174211	89036399	1.12	0.0201729039058691	0.94	0.110289943288055	0.0963001833203858	0.0863558830275961	0.0284	0.0238	0.0146	0.0055	0.1655	0.0044	0.0044	0.0618	4e-04	0.103	0.1271	0.0235	0.0023	0.1272	0.019	0.0053	0.004	0.0015	6e-04	0.0338	0.0155	0.0333	0.075	0.0175	0.0966	6e-04
15	rs80164246	89038112	1.11	0.0245911388883176	0.94	0.110289943288055	0.0921810666927822	0.105597853567557	0.0283	0.0238	0.0145	0.0054	0.165	0.0043	0.0044	0.0616	4e-04	0.1027	0.1275	0.0237	0.0023	0.1275	0.0191	0.0053	0.0039	0.0015	7e-04	0.0334	0.0157	0.0334	0.0754	0.0175	0.0967	6e-04
15	rs117496839	89042595	1.11	0.0245911388883176	0.94	0.110289943288055	0.0762407473196052	0.105431987062848	0.0284	0.0238	0.0144	0.0054	0.1648	0.0043	0.0044	0.0615	3e-04	0.1027	0.1276	0.0239	0.0024	0.1275	0.0192	0.0052	0.0039	0.0016	7e-04	0.0332	0.0158	0.0334	0.0755	0.0175	0.0968	6e-04
15	rs61278814	89046761	1.11	0.0245911388883176	0.94	0.110289943288055	0.0715465664527983	0.0859730143927169	0.0284	0.0238	0.0144	0.0054	0.1648	0.0043	0.0044	0.0615	3e-04	0.1027	0.1276	0.0239	0.0024	0.1275	0.0193	0.0052	0.0039	0.0016	7e-04	0.0331	0.0158	0.0334	0.0755	0.0176	0.0968	6e-04
15	rs1000587	89050628	1.11	0.0245911388883176	0.94	0.110289943288055	0.0710276845880508	0.0794214207750481	0.0284	0.0238	0.0144	0.0054	0.1648	0.0043	0.0044	0.0615	3e-04	0.1027	0.1276	0.0239	0.0024	0.1276	0.0193	0.0052	0.0039	0.0016	7e-04	0.0331	0.0158	0.0334	0.0755	0.0176	0.0969	6e-04
15	rs75714837	89056292	1.11	0.0245911388883176	0.94	0.110289943288055	0.0716506376153801	0.0785343170470082	0.0284	0.0238	0.0144	0.0054	0.1648	0.0043	0.0044	0.0615	3e-04	0.1026	0.1277	0.0239	0.0023	0.1277	0.0193	0.0052	0.0039	0.0016	7e-04	0.0331	0.0158	0.0334	0.0755	0.0176	0.0969	6e-04
15	rs78604563	89070141	1.11	0.0245911388883176	0.92	0.14824156235026	0.0740927472099494	0.0786080873123045	0.0284	0.0238	0.0144	0.0054	0.1648	0.0043	0.0044	0.0615	3e-04	0.1025	0.1277	0.024	0.0023	0.1278	0.0193	0.0052	0.0039	0.0016	7e-04	0.0331	0.0158	0.0335	0.0755	0.0176	0.0968	6e-04
15	rs28866799	89075901	1.11	0.0245911388883176	0.91	0.170469891558667	0.0743057626899984	0.0796438299997234	0.0284	0.0238	0.0144	0.0054	0.1648	0.0043	0.0044	0.0615	3e-04	0.1025	0.1277	0.0241	0.0023	0.1278	0.0193	0.0052	0.0039	0.0016	7e-04	0.0331	0.0158	0.0335	0.0755	0.0176	0.0968	6e-04
15	rs78488722	89079720	1.11	0.0245911388883176	0.91	0.170469891558667	0.0745191741772101	0.0800150737202863	0.0284	0.0238	0.0144	0.0054	0.1648	0.0043	0.0044	0.0615	3e-04	0.1025	0.1277	0.0241	0.0023	0.1278	0.0193	0.0052	0.0039	0.0016	7e-04	0.033	0.0158	0.0335	0.0755	0.0176	0.0968	5e-04
15	rs10438429	89085693	1.11	0.0245911388883176	0.91	0.170469891558667	0.0744764601891316	0.0805359924956951	0.0284	0.0238	0.0144	0.0054	0.1648	0.0043	0.0044	0.0615	3e-04	0.1024	0.1277	0.0241	0.0023	0.1278	0.0193	0.0052	0.0039	0.0016	7e-04	0.033	0.0157	0.0335	0.0756	0.0176	0.0968	5e-04
15	rs12912521	89106018	1.11	0.0245911388883176	0.91	0.170469891558667	0.0798050296895221	0.0824828111152438	0.0285	0.0239	0.0142	0.0054	0.1645	0.0043	0.0044	0.0614	3e-04	0.1025	0.128	0.024	0.0023	0.1278	0.0191	0.0052	0.0038	0.0016	6e-04	0.0329	0.0158	0.0336	0.0757	0.0176	0.097	5e-04
15	rs116984944	89109275	1.11	0.0245911388883176	0.91	0.170469891558667	0.0826271454495018	0.0883577645998958	0.0284	0.024	0.0143	0.0054	0.1644	0.0043	0.0044	0.0613	3e-04	0.1025	0.1282	0.0241	0.0022	0.1278	0.0191	0.0052	0.0038	0.0016	6e-04	0.0328	0.0158	0.0336	0.0757	0.0177	0.097	5e-04
15	rs75706682	89110101	1.11	0.0245911388883176	0.91	0.170469891558667	0.0826043188838564	0.0878941639881679	0.0284	0.024	0.0143	0.0054	0.1644	0.0043	0.0044	0.0613	3e-04	0.1025	0.1282	0.0241	0.0022	0.1277	0.0191	0.0052	0.0038	0.0016	6e-04	0.0328	0.0158	0.0336	0.0757	0.0177	0.097	5e-04
15	rs11637983	89119421	1.11	0.0245911388883176	0.91	0.170469891558667	0.083934933961803	0.0827086536909707	0.0283	0.0241	0.0145	0.0055	0.1648	0.0043	0.0044	0.061	2e-04	0.1026	0.1282	0.0245	0.0022	0.1277	0.0192	0.0052	0.0037	0.0016	4e-04	0.0325	0.0159	0.0334	0.0758	0.0177	0.0969	5e-04
15	rs76030908	89133698	1.11	0.0245911388883176	0.91	0.170469891558667	0.0784285335697955	0.0803870185287636	0.0283	0.0241	0.0145	0.0055	0.1649	0.0043	0.0045	0.061	2e-04	0.1026	0.1282	0.0246	0.0022	0.1277	0.0192	0.0052	0.0037	0.0016	4e-04	0.0324	0.0159	0.0334	0.0757	0.0177	0.0968	5e-04
15	rs7164137	89136177	1.11	0.0245911388883176	0.91	0.170469891558667	0.0778778459962153	0.0794214207750481	0.0283	0.0241	0.0145	0.0055	0.1649	0.0043	0.0045	0.061	2e-04	0.1027	0.1282	0.0246	0.0022	0.1277	0.0192	0.0052	0.0037	0.0016	4e-04	0.0324	0.0159	0.0334	0.0757	0.0177	0.0968	5e-04
15	rs57885894	89138789	1.11	0.0245911388883176	0.91	0.170469891558667	0.0788708828860564	0.0799407688518191	0.0283	0.0241	0.0145	0.0055	0.1649	0.0043	0.0045	0.061	2e-04	0.1027	0.1282	0.0246	0.0022	0.1277	0.0192	0.0052	0.0037	0.0016	4e-04	0.0324	0.0159	0.0334	0.0757	0.0177	0.0968	5e-04
15	rs117608811	89149880	1.11	0.0245911388883176	0.91	0.170469891558667	0.0818759977670687	0.0753165075465166	0.0282	0.0242	0.0147	0.0055	0.1654	0.0043	0.0044	0.0608	2e-04	0.1025	0.1279	0.0249	0.0022	0.1276	0.0191	0.0051	0.0036	0.0016	4e-04	0.0324	0.016	0.0336	0.0756	0.0177	0.0967	5e-04
15	rs17197715	89152462	1.1	0.0297783867163545	0.91	0.170469891558667	0.0819213969292205	0.0742321627303153	0.0282	0.0242	0.0147	0.0055	0.1656	0.0043	0.0044	0.0607	2e-04	0.1025	0.1278	0.025	0.0022	0.1276	0.0191	0.0051	0.0035	0.0016	3e-04	0.0324	0.0161	0.0336	0.0756	0.0177	0.0966	5e-04
15	rs7170666	89154966	1.1	0.0297783867163545	0.91	0.170469891558667	0.07880442846057	0.0821069616922733	0.0281	0.0243	0.0149	0.0054	0.1657	0.0043	0.0044	0.0605	2e-04	0.1024	0.128	0.0252	0.0022	0.1278	0.0191	0.005	0.0034	0.0016	4e-04	0.0323	0.016	0.0337	0.0757	0.0176	0.0965	4e-04
15	rs12908122	89155270	1.1	0.0297783867163545	0.91	0.170469891558667	0.0765446376182642	0.0752440170072701	0.0281	0.0243	0.0149	0.0054	0.1657	0.0043	0.0044	0.0605	2e-04	0.1024	0.128	0.0252	0.0022	0.1278	0.0191	0.005	0.0034	0.0016	4e-04	0.0323	0.016	0.0337	0.0757	0.0177	0.0965	4e-04
15	rs12437773	89161320	1.1	0.0297783867163545	0.91	0.170469891558667	0.0698333238575931	0.045739439008876	0.0274	0.024	0.0153	0.0056	0.165	0.0043	0.0044	0.0604	2e-04	0.1018	0.1287	0.0261	0.002	0.127	0.019	0.0049	0.0034	0.0013	3e-04	0.0313	0.0164	0.0346	0.0769	0.018	0.0962	5e-04
15	rs4932362	89162992	1.1	0.0297783867163545	0.9	0.195029827813683	0.0656187160542293	0.0432502093949739	0.0273	0.024	0.0155	0.0056	0.1649	0.0043	0.0044	0.0603	2e-04	0.1017	0.1288	0.0262	0.002	0.1268	0.0189	0.0048	0.0034	0.0013	3e-04	0.0311	0.0164	0.0348	0.0771	0.018	0.0962	5e-04
15	rs117296200	89165375	1.1	0.0297783867163545	0.9	0.195029827813683	0.0641549173038723	0.0439962412285904	0.0273	0.024	0.0155	0.0056	0.1649	0.0042	0.0044	0.0603	2e-04	0.1017	0.1288	0.0263	0.002	0.1268	0.019	0.0048	0.0034	0.0013	3e-04	0.0311	0.0165	0.0348	0.0772	0.0181	0.0962	5e-04
15	rs8027765	89169858	1.1	0.0297783867163545	0.9	0.195029827813683	0.0613673518980478	0.0466222634313	0.0272	0.0239	0.0156	0.0056	0.1649	0.0042	0.0043	0.0602	2e-04	0.1016	0.1289	0.0264	0.002	0.1268	0.019	0.0048	0.0034	0.0012	3e-04	0.0309	0.0165	0.0349	0.0773	0.0181	0.0962	5e-04
15	rs61752779	89169954	1.1	0.0297783867163545	0.88	0.251609301083599	0.0608420559684596	0.0473338785593356	0.0272	0.0239	0.0156	0.0056	0.1649	0.0042	0.0043	0.0602	2e-04	0.1017	0.1289	0.0264	0.002	0.1268	0.019	0.0048	0.0034	0.0012	3e-04	0.0309	0.0166	0.0349	0.0773	0.0181	0.0961	5e-04
15	rs59132084	89170057	1.1	0.0297783867163545	0.87	0.283849475516541	0.0607672572123934	0.0478109234966715	0.0272	0.0239	0.0156	0.0056	0.1649	0.0042	0.0043	0.0602	2e-04	0.1017	0.1289	0.0264	0.002	0.1268	0.019	0.0048	0.0034	0.0012	3e-04	0.0309	0.0166	0.0349	0.0773	0.0181	0.0961	5e-04
15	rs3826039	89173136	1.1	0.0297783867163545	0.87	0.283849475516541	0.057158357871212	0.0487713126614836	0.0272	0.0239	0.0157	0.0056	0.1647	0.0042	0.0043	0.0602	3e-04	0.1018	0.129	0.0264	0.002	0.1266	0.019	0.0047	0.0034	0.0012	3e-04	0.0308	0.0166	0.035	0.0773	0.0181	0.096	5e-04
15	rs118097475	89173398	1.1	0.0297783867163545	0.86	0.318862054747229	0.0588987037535987	0.0508398538774905	0.0272	0.0239	0.0157	0.0056	0.1648	0.0042	0.0043	0.0601	3e-04	0.1018	0.129	0.0264	0.002	0.1266	0.0191	0.0047	0.0034	0.0012	3e-04	0.0308	0.0166	0.035	0.0773	0.0181	0.096	5e-04
15	Affx-12144559	89173938	1.1	0.0297783867163545	0.86	0.318862054747229	0.061348539925942	0.0575914987783686	0.0272	0.0239	0.0158	0.0056	0.1649	0.0042	0.0043	0.0601	3e-04	0.1018	0.129	0.0265	0.002	0.1265	0.0191	0.0047	0.0034	0.0012	4e-04	0.0307	0.0166	0.035	0.0773	0.0181	0.0959	5e-04
15	rs8031562	89175426	1.1	0.0297783867163545	0.86	0.318862054747229	0.0634215244461662	0.0891325942349568	0.0271	0.0239	0.0158	0.0056	0.1648	0.0042	0.0043	0.0601	3e-04	0.1019	0.1291	0.0265	0.002	0.1264	0.0191	0.0047	0.0034	0.0013	4e-04	0.0305	0.0166	0.0351	0.0773	0.0182	0.0958	5e-04
15	rs10152821	89180885	1.1	0.0297783867163545	0.85	0.356744695657816	0.0444281341135082	0.0405450987432541	0.027	0.0237	0.0162	0.0056	0.1643	0.0042	0.0043	0.0597	4e-04	0.1018	0.1293	0.0266	0.0021	0.1255	0.0192	0.0048	0.0036	0.0014	5e-04	0.0298	0.0168	0.0359	0.0773	0.0185	0.0955	6e-04
15	rs62023331	89182466	1.1	0.0297783867163545	0.85	0.356744695657816	0.03087758137059	0.0435938262259931	0.0269	0.0233	0.0168	0.0057	0.1637	0.0043	0.0044	0.0591	5e-04	0.1022	0.1298	0.0268	0.0021	0.1242	0.0193	0.0048	0.0038	0.0017	6e-04	0.0292	0.017	0.0366	0.0774	0.0189	0.095	7e-04
15	rs118119855	89189833	1.09	0.0358267755764475	0.85	0.356744695657816	0.0299457533101287	0.0435938262259931	0.027	0.0233	0.0171	0.0057	0.1635	0.0043	0.0043	0.0591	5e-04	0.1022	0.1296	0.0267	0.0021	0.1237	0.0196	0.0047	0.0038	0.0018	6e-04	0.029	0.0171	0.0369	0.0775	0.0191	0.095	7e-04
15	rs73465639	89189874	1.09	0.0358267755764475	0.85	0.356744695657816	0.0298536735431979	0.0433646137910952	0.027	0.0233	0.0171	0.0057	0.1635	0.0043	0.0043	0.0591	5e-04	0.1022	0.1296	0.0267	0.0021	0.1237	0.0196	0.0047	0.0038	0.0018	6e-04	0.029	0.0171	0.0369	0.0775	0.0191	0.095	7e-04
15	rs8025352	89189934	1.09	0.0358267755764475	0.85	0.356744695657816	0.0296815621817447	0.0433646137910952	0.027	0.0233	0.0171	0.0057	0.1635	0.0043	0.0043	0.0591	5e-04	0.1022	0.1296	0.0267	0.0021	0.1237	0.0196	0.0047	0.0038	0.0018	6e-04	0.029	0.0171	0.0369	0.0775	0.0191	0.095	7e-04
15	rs78198116	89191501	1.09	0.0358267755764475	0.85	0.356744695657816	0.0291468122020355	0.0502886469647399	0.0265	0.0233	0.0177	0.0058	0.1631	0.0043	0.0044	0.0586	5e-04	0.1017	0.129	0.0269	0.0022	0.1229	0.0199	0.0047	0.0038	0.002	7e-04	0.0289	0.0172	0.037	0.0774	0.0195	0.0957	9e-04
15	rs4932187	89192873	1.09	0.0358267755764475	0.85	0.356744695657816	0.027768697903935	0.0516406600843847	0.0264	0.0234	0.0177	0.0059	0.163	0.0043	0.0044	0.0585	5e-04	0.1016	0.1289	0.0269	0.0022	0.1228	0.02	0.0047	0.0038	0.002	8e-04	0.0288	0.0173	0.0371	0.0774	0.0196	0.0957	0.001
15	rs73465643	89194929	1.09	0.0358267755764475	0.85	0.356744695657816	0.0314821507282797	0.0552157708384631	0.0264	0.0234	0.0179	0.0059	0.1631	0.0042	0.0044	0.0585	5e-04	0.1017	0.129	0.027	0.0023	0.1221	0.0202	0.0047	0.0038	0.002	8e-04	0.0287	0.0174	0.0373	0.0776	0.0188	0.0961	0.001
15	rs6496516	89195178	1.09	0.0358267755764475	0.85	0.356744695657816	0.0321918629260302	0.0549615158225344	0.0264	0.0234	0.0179	0.0059	0.1631	0.0042	0.0044	0.0585	5e-04	0.1017	0.129	0.027	0.0023	0.1221	0.0202	0.0047	0.0038	0.002	8e-04	0.0287	0.0174	0.0373	0.0777	0.0187	0.0961	0.001
15	Affx-12144837	89195526	1.09	0.0358267755764475	0.85	0.356744695657816	0.033134857214705	0.0561737222140632	0.0264	0.0234	0.0179	0.0059	0.1631	0.0042	0.0044	0.0584	5e-04	0.1017	0.129	0.0269	0.0023	0.122	0.0202	0.0047	0.0037	0.002	8e-04	0.0287	0.0175	0.0373	0.0777	0.0187	0.0961	0.001
15	rs56741406	89196219	1.09	0.0358267755764475	0.86	0.318862054747229	0.0315538185762729	0.0540125712744071	0.0263	0.0234	0.0179	0.0059	0.163	0.0043	0.0045	0.0584	5e-04	0.1017	0.1289	0.0269	0.0023	0.122	0.0203	0.0047	0.0037	0.0021	8e-04	0.0287	0.0175	0.0373	0.0777	0.0188	0.0962	0.001
15	rs11856911	89197011	1.09	0.0358267755764475	0.86	0.318862054747229	0.0323619007145031	0.0561737222140632	0.0263	0.0234	0.0179	0.0059	0.1629	0.0043	0.0045	0.0584	5e-04	0.1017	0.1289	0.0269	0.0023	0.122	0.0203	0.0047	0.0037	0.0021	8e-04	0.0287	0.0175	0.0373	0.0777	0.0188	0.0962	0.001
15	rs8034485	89201453	1.09	0.0358267755764475	0.86	0.318862054747229	0.035401269421807	0.053258562144801	0.0263	0.0234	0.018	0.0061	0.1626	0.0043	0.0045	0.0583	6e-04	0.1014	0.1288	0.0271	0.0023	0.1215	0.0204	0.0047	0.0037	0.0021	8e-04	0.0288	0.0176	0.0375	0.0776	0.019	0.0962	0.0011
15	rs4932402	89202240	1.09	0.0358267755764475	0.85	0.356744695657816	0.0378139278603571	0.0543280933786808	0.0263	0.0234	0.0181	0.0061	0.1627	0.0043	0.0045	0.0583	6e-04	0.1015	0.1288	0.0272	0.0023	0.1216	0.0204	0.0047	0.0037	0.0021	8e-04	0.0288	0.0176	0.0375	0.0776	0.0182	0.0964	0.0011
15	rs55830966	89203262	1.09	0.0358267755764475	0.85	0.356744695657816	0.0385510932741297	0.0554067937494629	0.0263	0.0234	0.0181	0.0061	0.1626	0.0043	0.0045	0.0584	6e-04	0.1015	0.1287	0.0272	0.0023	0.1216	0.0204	0.0047	0.0038	0.0021	8e-04	0.0288	0.0177	0.0375	0.0776	0.0183	0.0964	0.0011
15	rs12442863	89216306	1.09	0.0358267755764475	0.85	0.356744695657816	0.0360793654746402	0.0490731513813373	0.0262	0.0233	0.0184	0.0063	0.1622	0.0045	0.0046	0.0585	6e-04	0.1014	0.1285	0.0273	0.0023	0.1212	0.0204	0.0047	0.0039	0.0022	9e-04	0.0288	0.0179	0.0371	0.0775	0.0185	0.0963	0.0012
15	rs12439523	89216347	1.09	0.0358267755764475	0.85	0.356744695657816	0.0358305632435857	0.0487110428796744	0.0262	0.0233	0.0184	0.0064	0.1621	0.0045	0.0046	0.0585	6e-04	0.1014	0.1285	0.0274	0.0023	0.1212	0.0204	0.0048	0.0039	0.0022	9e-04	0.0289	0.0179	0.0371	0.0774	0.0184	0.0964	0.0012
15	rs35046253	89220195	1.09	0.0358267755764475	0.85	0.356744695657816	0.0370865647360831	0.0475125237901663	0.0262	0.0232	0.0184	0.0064	0.1621	0.0045	0.0047	0.0585	6e-04	0.1014	0.1286	0.0275	0.0023	0.1212	0.0204	0.0048	0.0039	0.0022	9e-04	0.0289	0.018	0.0371	0.0773	0.0183	0.0964	0.0012
15	rs4340308	89223152	1.09	0.0358267755764475	0.85	0.356744695657816	0.0377461684950384	0.0475125237901663	0.0262	0.0232	0.0184	0.0064	0.1622	0.0045	0.0047	0.0585	6e-04	0.1012	0.1287	0.0276	0.0023	0.1212	0.0204	0.0048	0.0039	0.0022	9e-04	0.0289	0.018	0.0371	0.0771	0.0182	0.0964	0.0012
15	rs62025564	89223510	1.09	0.0358267755764475	0.85	0.356744695657816	0.0376514464842811	0.0478109234966715	0.0262	0.0232	0.0185	0.0064	0.1622	0.0045	0.0047	0.0585	6e-04	0.1012	0.1287	0.0276	0.0023	0.1211	0.0204	0.0048	0.0039	0.0022	9e-04	0.0289	0.018	0.0371	0.0771	0.0182	0.0965	0.0012
15	rs12899592	89233041	1.09	0.0358267755764475	0.85	0.356744695657816	0.0402954104367724	0.052136168043876	0.0265	0.0231	0.0184	0.0064	0.1618	0.0045	0.0048	0.0585	7e-04	0.101	0.1286	0.0277	0.0023	0.121	0.0204	0.0048	0.0038	0.0022	9e-04	0.0288	0.018	0.0369	0.0772	0.0183	0.0967	0.0013
15	rs62025569	89243479	1.09	0.0358267755764475	0.85	0.356744695657816	0.0351686225643548	0.0554067937494629	0.0266	0.023	0.0183	0.0064	0.1615	0.0046	0.0049	0.0586	7e-04	0.1009	0.1285	0.0278	0.0023	0.1209	0.0204	0.0048	0.0039	0.0022	9e-04	0.0288	0.0181	0.0367	0.0771	0.0184	0.0968	0.0013
15	rs4932194	89245239	1.09	0.0358267755764475	0.85	0.356744695657816	0.0342613297512771	0.0548980311015246	0.0266	0.023	0.0182	0.0064	0.1615	0.0047	0.0049	0.0586	7e-04	0.1009	0.1285	0.0278	0.0023	0.1209	0.0204	0.0048	0.0039	0.0022	9e-04	0.0288	0.0181	0.0367	0.0771	0.0184	0.0968	0.0014
15	rs74357292	89246358	1.09	0.0358267755764475	0.84	0.397589870063919	0.0344389267204083	0.05559810062116	0.0266	0.023	0.0182	0.0064	0.1615	0.0047	0.0049	0.0586	7e-04	0.1009	0.1285	0.0279	0.0023	0.1209	0.0204	0.0048	0.0039	0.0023	9e-04	0.0288	0.0181	0.0367	0.0772	0.0184	0.0968	0.0014
15	rs73460935	89247039	1.09	0.0358267755764475	0.84	0.397589870063919	0.0344516367116973	0.0562378374433771	0.0267	0.023	0.0182	0.0064	0.1615	0.0047	0.0049	0.0586	7e-04	0.1009	0.1284	0.0279	0.0023	0.1209	0.0204	0.0048	0.0039	0.0023	9e-04	0.0288	0.0181	0.0367	0.0772	0.0184	0.0968	0.0014
15	rs79077033	89253049	1.09	0.0358267755764475	0.85	0.356744695657816	0.0353106688919788	0.0612682758992906	0.0266	0.023	0.0183	0.0064	0.1614	0.0046	0.0049	0.0587	7e-04	0.1008	0.1284	0.028	0.0024	0.1208	0.0204	0.0048	0.0039	0.0023	0.001	0.0288	0.0181	0.0365	0.0773	0.0185	0.0968	0.0014
15	rs4293349	89253550	1.09	0.0358267755764475	0.85	0.356744695657816	0.035543967970648	0.0619350029534226	0.0266	0.0229	0.0183	0.0064	0.1614	0.0046	0.0049	0.0587	7e-04	0.1008	0.1283	0.028	0.0024	0.1209	0.0204	0.0048	0.0039	0.0023	0.001	0.0288	0.0181	0.0365	0.0772	0.0185	0.0968	0.0014
15	rs76394115	89255420	1.09	0.0358267755764475	0.85	0.356744695657816	0.0370464419512812	0.0668939645962369	0.0266	0.0229	0.0183	0.0064	0.1614	0.0046	0.0049	0.0587	7e-04	0.1008	0.1283	0.028	0.0024	0.1208	0.0204	0.0048	0.0039	0.0023	0.001	0.0288	0.0181	0.0365	0.0772	0.0185	0.0968	0.0014
15	rs72765638	89257734	1.09	0.0358267755764475	0.85	0.356744695657816	0.0373951727746161	0.0690480901970368	0.0266	0.0229	0.0183	0.0064	0.1613	0.0046	0.0049	0.0587	7e-04	0.1008	0.1283	0.028	0.0024	0.1208	0.0205	0.0048	0.0039	0.0023	0.001	0.0289	0.0181	0.0365	0.0773	0.0185	0.0967	0.0014
15	rs11629628	89261248	1.09	0.0358267755764475	0.85	0.356744695657816	0.0393817306458715	0.0791252688413024	0.0265	0.0229	0.0183	0.0064	0.1612	0.0046	0.0049	0.0589	7e-04	0.1007	0.1283	0.028	0.0024	0.1206	0.0205	0.0048	0.0039	0.0023	0.001	0.0289	0.0181	0.0364	0.0773	0.0185	0.0967	0.0015
15	rs117741399	89263017	1.09	0.0358267755764475	0.84	0.397589870063919	0.0391729261144079	0.0818817853667275	0.0265	0.0229	0.0183	0.0064	0.1611	0.0046	0.0049	0.0589	7e-04	0.1007	0.1283	0.028	0.0024	0.1205	0.0205	0.0048	0.0039	0.0023	0.001	0.0289	0.0181	0.0363	0.0774	0.0185	0.0967	0.0015
15	rs57014063	89263448	1.09	0.0358267755764475	0.84	0.397589870063919	0.0394515021946291	0.0832365891098821	0.0265	0.0229	0.0183	0.0064	0.1611	0.0046	0.0049	0.0589	7e-04	0.1007	0.1283	0.028	0.0024	0.1205	0.0205	0.0048	0.0039	0.0023	0.001	0.0289	0.0181	0.0363	0.0774	0.0185	0.0967	0.0015
15	rs7179405	89269152	1.09	0.0358267755764475	0.85	0.356744695657816	0.044065621651885	0.110198422038498	0.0265	0.0229	0.0184	0.0064	0.161	0.0047	0.005	0.059	8e-04	0.1006	0.1282	0.0281	0.0024	0.1204	0.0205	0.0048	0.004	0.0023	0.001	0.0289	0.0181	0.0361	0.0774	0.0185	0.0966	0.0015
15	rs28590692	89273083	1.09	0.0358267755764475	0.85	0.356744695657816	0.0433913588179891	0.135115418735565	0.0265	0.0228	0.0185	0.0066	0.1601	0.0049	0.0053	0.0592	0.001	0.0994	0.1278	0.0285	0.0028	0.1193	0.0209	0.0049	0.0042	0.0026	0.0013	0.0289	0.0182	0.0354	0.0777	0.0187	0.0965	0.0018
15	rs7173652	89274382	1.09	0.0358267755764475	0.85	0.356744695657816	0.0476553014722804	0.17385706294121	0.0266	0.0229	0.0186	0.0067	0.1604	0.0049	0.0054	0.0589	0.0011	0.099	0.1276	0.0285	0.0029	0.1192	0.0209	0.0049	0.0043	0.0026	0.0013	0.029	0.0183	0.0351	0.0775	0.0188	0.0968	0.0016
15	rs4932411	89279339	1.09	0.0358267755764475	0.85	0.356744695657816	0.019388324306808	0.25059433311893	0.0253	0.0219	0.0213	0.007	0.1575	0.0052	0.0061	0.0595	0.0023	0.0952	0.1235	0.033	0.0042	0.116	0.0218	0.0051	0.0053	0.0039	0.0027	0.0289	0.0206	0.0341	0.0772	0.0206	0.093	0.0025
15	rs12916242	89286611	1.09	0.0358267755764475	0.85	0.356744695657816	0.0206669240490678	0.263291458474518	0.0253	0.0219	0.0213	0.007	0.1574	0.0053	0.0061	0.0594	0.0023	0.0951	0.1233	0.0331	0.0042	0.116	0.0218	0.0051	0.0053	0.0039	0.0027	0.0289	0.0207	0.0342	0.0772	0.0206	0.093	0.0025
15	rs75416382	89292965	1.09	0.0358267755764475	0.85	0.356744695657816	0.0207643316887465	0.264434661671092	0.0253	0.0219	0.0213	0.007	0.1574	0.0053	0.0061	0.0594	0.0023	0.0951	0.1232	0.0331	0.0042	0.116	0.0219	0.0051	0.0053	0.0039	0.0027	0.0289	0.0208	0.0342	0.0773	0.0206	0.0929	0.0025
15	rs62025604	89294577	1.09	0.0358267755764475	0.85	0.356744695657816	0.0210137774114791	0.266496312868419	0.0253	0.0218	0.0213	0.007	0.1574	0.0053	0.0061	0.0594	0.0023	0.0951	0.1231	0.0331	0.0043	0.116	0.0219	0.0051	0.0053	0.004	0.0027	0.0289	0.0208	0.0341	0.0773	0.0206	0.0929	0.0025
15	rs77617461	89302005	1.09	0.0358267755764475	0.85	0.356744695657816	0.0226693552166049	0.279318783831548	0.0253	0.0218	0.0213	0.007	0.1573	0.0053	0.0061	0.0594	0.0023	0.0951	0.1231	0.0331	0.0043	0.116	0.0219	0.0051	0.0053	0.004	0.0027	0.0289	0.0208	0.0341	0.0773	0.0206	0.0928	0.0025
15	rs58883419	89311598	1.09	0.0358267755764475	0.85	0.356744695657816	0.0293053823369128	0.28691292025268	0.0253	0.0218	0.0213	0.007	0.1571	0.0053	0.0061	0.0592	0.0024	0.0952	0.1231	0.0333	0.0043	0.1159	0.0219	0.0051	0.0053	0.004	0.0027	0.0288	0.021	0.034	0.0774	0.0206	0.0928	0.0025
15	rs79510009	89319344	1.09	0.0358267755764475	0.86	0.318862054747229	0.0278780896314895	0.290203331382721	0.0252	0.0216	0.0213	0.007	0.1567	0.0053	0.0062	0.0589	0.0024	0.0956	0.123	0.0336	0.0044	0.1157	0.0219	0.0051	0.0053	0.0041	0.0028	0.0287	0.0216	0.0337	0.0774	0.0207	0.0926	0.0026
15	rs8029603	89321736	1.09	0.0358267755764475	0.86	0.318862054747229	0.0258721036598073	0.300023504892742	0.0252	0.0216	0.0214	0.007	0.1566	0.0054	0.0062	0.0588	0.0024	0.0956	0.123	0.0337	0.0045	0.1156	0.022	0.0052	0.0054	0.0041	0.0028	0.0286	0.0217	0.0336	0.0774	0.0207	0.0925	0.0026
15	rs8042350	89325101	1.08	0.0428324673547855	0.86	0.318862054747229	0.0200115805209818	0.311623659583544	0.0242	0.0211	0.0228	0.007	0.155	0.0057	0.0067	0.0583	0.0027	0.0947	0.1221	0.035	0.0054	0.1138	0.0228	0.0055	0.0057	0.0044	0.0031	0.0287	0.0229	0.0332	0.0771	0.0215	0.0912	0.0027
15	rs79009585	89326398	1.08	0.0428324673547855	0.86	0.318862054747229	0.0268724636869753	0.334227645271916	0.024	0.0209	0.0233	0.0071	0.1545	0.0059	0.0069	0.058	0.0027	0.0945	0.1216	0.0355	0.0058	0.1133	0.0231	0.0057	0.0058	0.0045	0.0032	0.0286	0.0234	0.0329	0.077	0.0218	0.0907	0.0027
15	rs34999888	89326578	1.07	0.0508949488002241	0.86	0.318862054747229	0.0292033746725591	0.336808668065401	0.0239	0.0209	0.0233	0.0071	0.1544	0.0059	0.0069	0.058	0.0028	0.0945	0.1216	0.0356	0.0058	0.1132	0.0231	0.0057	0.0058	0.0045	0.0032	0.0286	0.0234	0.0329	0.077	0.0218	0.0906	0.0027
15	rs12440689	89329694	1.07	0.0508949488002241	0.88	0.251609301083599	0.0264163233278046	0.386267000916768	0.0238	0.0207	0.0237	0.0072	0.1518	0.006	0.007	0.0578	0.0028	0.0941	0.1238	0.0361	0.0061	0.1129	0.0232	0.0058	0.0059	0.0045	0.0033	0.0284	0.0238	0.0328	0.0769	0.022	0.0902	0.0027
15	rs62023467	89332933	1.07	0.0508949488002241	0.88	0.251609301083599	0.0297388546950835	0.397312342086043	0.0238	0.0207	0.0237	0.0072	0.1517	0.006	0.007	0.0578	0.0029	0.094	0.1239	0.0362	0.0061	0.1129	0.0232	0.0058	0.0059	0.0046	0.0033	0.0284	0.0238	0.0328	0.0769	0.022	0.0901	0.0027
15	rs78212141	89333567	1.07	0.0508949488002241	0.88	0.251609301083599	0.0307717461907408	0.4002808624299	0.0238	0.0207	0.0237	0.0072	0.1518	0.006	0.007	0.0578	0.0029	0.094	0.1239	0.0362	0.0061	0.1129	0.0232	0.0058	0.0059	0.0046	0.0033	0.0284	0.0238	0.0328	0.0769	0.022	0.09	0.0027
15	rs4932423	89335712	1.06	0.0601162778244188	0.88	0.251609301083599	0.0350141167542164	0.409352667664287	0.0236	0.0206	0.0237	0.0072	0.1521	0.0059	0.007	0.0574	0.0029	0.0938	0.1242	0.0366	0.0062	0.1128	0.0233	0.0058	0.0059	0.0046	0.0033	0.0283	0.0239	0.0327	0.0771	0.0221	0.0895	0.0028
15	rs62023473	89336178	1.06	0.0601162778244188	0.88	0.251609301083599	0.0409364280100101	0.405198647529321	0.0234	0.0206	0.0237	0.0071	0.1521	0.0059	0.0071	0.0573	0.0029	0.0938	0.1245	0.037	0.0063	0.1126	0.0233	0.0058	0.0059	0.0046	0.0034	0.0283	0.0239	0.0326	0.0772	0.022	0.0892	0.0028
15	rs4932424	89337276	1.06	0.0601162778244188	0.88	0.251609301083599	0.0582420091656921	0.405717265901438	0.0228	0.0205	0.0243	0.0071	0.1512	0.006	0.0071	0.057	0.003	0.093	0.1262	0.0384	0.0064	0.1117	0.0232	0.0058	0.006	0.0047	0.0035	0.0285	0.0241	0.032	0.0777	0.0219	0.0885	0.0028
15	rs35056443	89337616	1.06	0.0601162778244188	0.88	0.251609301083599	0.0533514152550773	0.386394937848779	0.0226	0.0204	0.0244	0.007	0.1511	0.0059	0.0071	0.057	0.003	0.0928	0.1265	0.0386	0.0065	0.1115	0.0232	0.0058	0.0059	0.0047	0.0035	0.0286	0.0241	0.032	0.0781	0.0219	0.0883	0.0028
15	rs60667364	89340348	1.06	0.0601162778244188	0.88	0.251609301083599	0.0639227201218227	0.373026481115051	0.0223	0.021	0.0246	0.0069	0.1522	0.0059	0.0069	0.057	0.003	0.0924	0.1277	0.0395	0.0065	0.1114	0.0228	0.0056	0.006	0.0045	0.0035	0.029	0.0245	0.0309	0.0779	0.0213	0.0874	0.0027
15	rs60150795	89340726	1.06	0.0601162778244188	0.88	0.251609301083599	0.0653438263974866	0.376451481525847	0.0223	0.0211	0.0245	0.0068	0.1525	0.0059	0.0069	0.0571	0.003	0.0923	0.128	0.0395	0.0065	0.1112	0.0228	0.0055	0.006	0.0045	0.0035	0.029	0.0245	0.0308	0.0779	0.0213	0.0872	0.0027
15	rs11636617	89344207	1.05	0.0706003084525404	0.88	0.251609301083599	0.057140411546306	0.393192383654256	0.0222	0.0214	0.0244	0.0067	0.1529	0.006	0.0069	0.0575	0.003	0.092	0.1292	0.0395	0.0065	0.1103	0.0227	0.0055	0.0061	0.0044	0.0035	0.029	0.0246	0.0306	0.078	0.0214	0.0865	0.0027
15	rs59619550	89354025	1.05	0.0706003084525404	0.88	0.251609301083599	0.051521638885406	0.372773127643343	0.0222	0.0214	0.0243	0.0068	0.1531	0.006	0.0069	0.0577	0.003	0.092	0.1296	0.0396	0.0065	0.11	0.0227	0.0055	0.0062	0.0045	0.0035	0.029	0.0246	0.0305	0.078	0.0214	0.0861	0.0026
15	rs17198849	89357521	1.05	0.0706003084525404	0.88	0.251609301083599	0.0617632838421111	0.368094852122376	0.0221	0.0215	0.0243	0.0068	0.1532	0.006	0.0069	0.0577	0.003	0.0919	0.1293	0.0403	0.0065	0.11	0.0226	0.0055	0.0062	0.0045	0.0035	0.029	0.0242	0.0305	0.0781	0.0214	0.086	0.0026
15	rs8041863	89359689	1.05	0.0706003084525404	0.88	0.251609301083599	0.0639227201218227	0.371886772123431	0.0221	0.0215	0.0243	0.0068	0.1532	0.006	0.0068	0.0578	0.003	0.0919	0.1293	0.0405	0.0065	0.11	0.0226	0.0055	0.0061	0.0045	0.0035	0.029	0.024	0.0305	0.0781	0.0214	0.086	0.0026
15	rs77891713	89363588	1.05	0.0706003084525404	0.89	0.222038712392691	0.0754844320576057	0.418348916129328	0.0221	0.0215	0.0243	0.0068	0.1532	0.006	0.0068	0.0579	0.003	0.0919	0.1293	0.0405	0.0065	0.1096	0.0226	0.0055	0.0062	0.0045	0.0035	0.029	0.0242	0.0305	0.0782	0.0213	0.086	0.0026
15	rs11635398	89366699	1.05	0.0706003084525404	0.89	0.222038712392691	0.0821031547336485	0.4399413026723	0.0221	0.0216	0.0243	0.0068	0.1532	0.006	0.0068	0.058	0.003	0.0918	0.1294	0.0405	0.0065	0.1096	0.0225	0.0055	0.0061	0.0045	0.0035	0.029	0.0241	0.0304	0.0781	0.0213	0.0859	0.0026
15	rs11858871	89368721	1.04	0.0824519171540817	0.89	0.222038712392691	0.130768429239794	0.51590092146246	0.0207	0.0252	0.025	0.0068	0.1554	0.0061	0.0063	0.0608	0.0027	0.089	0.1312	0.0421	0.0062	0.1099	0.0212	0.0058	0.0067	0.0043	0.0034	0.0288	0.024	0.0289	0.0761	0.0207	0.0832	0.0027
15	rs17199220	89368821	1.04	0.0824519171540817	0.89	0.222038712392691	0.120946920900456	0.518803754650554	0.0208	0.0254	0.0251	0.0068	0.1553	0.0062	0.0063	0.061	0.0027	0.0888	0.1311	0.0422	0.0063	0.1099	0.0213	0.0058	0.0067	0.0043	0.0033	0.0288	0.0241	0.0288	0.076	0.0207	0.0831	0.0027
15	rs67267535	89370302	1.03	0.0957762513390589	0.89	0.222038712392691	0.168499545703982	0.340012193613999	0.0197	0.0283	0.0252	0.0068	0.1551	0.0065	0.006	0.0616	0.0019	0.088	0.1383	0.043	0.0054	0.1108	0.0201	0.0058	0.007	0.0032	0.0027	0.0299	0.0242	0.0284	0.0722	0.02	0.0807	0.0024
15	rs12903455	89370623	1.03	0.0957762513390589	0.89	0.222038712392691	0.156033645250544	0.316203641319812	0.0195	0.0289	0.0252	0.0068	0.1551	0.0066	0.006	0.0621	0.0018	0.0876	0.1397	0.0432	0.0053	0.111	0.0199	0.0058	0.007	0.003	0.0026	0.0301	0.0242	0.0284	0.0713	0.0198	0.0801	0.0023
15	rs16942267	89371811	1.02	0.110678017971113	0.89	0.222038712392691	0.180349965394376	0.32043950100801	0.0194	0.0293	0.0252	0.0067	0.155	0.0066	0.0058	0.0625	0.0016	0.0875	0.1406	0.0432	0.0051	0.1114	0.0196	0.0057	0.0069	0.0028	0.0025	0.0303	0.0241	0.0284	0.071	0.0196	0.0802	0.0023
15	rs4932432	89372601	1.02	0.110678017971113	0.89	0.222038712392691	0.169348220989852	0.295041918170026	0.0194	0.0294	0.0252	0.0067	0.155	0.0066	0.0058	0.0626	0.0016	0.0876	0.1408	0.0432	0.005	0.1115	0.0195	0.0057	0.0069	0.0028	0.0025	0.0304	0.0241	0.0284	0.0709	0.0195	0.0802	0.0023
15	rs72765681	89378256	1.02	0.110678017971113	0.89	0.222038712392691	0.189327134849722	0.284803699847686	0.0193	0.0295	0.0251	0.0066	0.155	0.0066	0.0057	0.0626	0.0016	0.0876	0.1411	0.0433	0.005	0.1117	0.0194	0.0057	0.0069	0.0028	0.0025	0.0304	0.0241	0.0284	0.0707	0.0195	0.08	0.0023
15	rs2280468	89381556	1.02	0.110678017971113	0.89	0.222038712392691	0.198205874033917	0.247675215918046	0.0195	0.0305	0.024	0.0057	0.155	0.0066	0.0052	0.0631	0.0014	0.0889	0.1442	0.0438	0.0044	0.1132	0.0188	0.0057	0.0071	0.0026	0.0025	0.0304	0.0241	0.0283	0.0692	0.0192	0.0783	0.0021
15	rs17789870	89382483	1.01	0.127260826833158	0.89	0.222038712392691	0.197857110291727	0.207459505806089	0.0189	0.0311	0.0238	0.0055	0.1526	0.0068	0.005	0.0635	0.0011	0.09	0.1458	0.0437	0.004	0.1142	0.0183	0.0056	0.0069	0.0024	0.0024	0.0301	0.0238	0.0283	0.0689	0.0187	0.0801	0.002
15	rs1015081	89382608	1.01	0.127260826833158	0.89	0.222038712392691	0.168711481589407	0.194066926194425	0.0188	0.0311	0.0238	0.0055	0.1525	0.0068	0.005	0.0635	0.0011	0.0901	0.1461	0.0437	0.004	0.1143	0.0183	0.0056	0.0069	0.0024	0.0024	0.0301	0.0238	0.0283	0.0688	0.0187	0.0803	0.0019
15	rs1015080	89382848	1.01	0.127260826833158	0.89	0.222038712392691	0.164432635948122	0.177556673590992	0.0188	0.0311	0.0239	0.0056	0.1524	0.0068	0.005	0.0635	0.0011	0.0901	0.1463	0.0437	0.0039	0.1143	0.0182	0.0056	0.0069	0.0024	0.0024	0.0301	0.0238	0.0283	0.0688	0.0186	0.0804	0.0019
15	rs883325	89383006	1.01	0.127260826833158	0.89	0.222038712392691	0.163876236244343	0.16693231003981	0.0188	0.0311	0.0239	0.0056	0.1523	0.0068	0.005	0.0635	0.0011	0.0901	0.1465	0.0437	0.0039	0.1143	0.0182	0.0056	0.0069	0.0024	0.0023	0.0301	0.0238	0.0283	0.0688	0.0186	0.0805	0.0019
15	rs16942320	89383663	1.01	0.127260826833158	0.9	0.195029827813683	0.168746819334357	0.171868555336024	0.0187	0.0312	0.0239	0.0056	0.1522	0.0067	0.005	0.0639	0.001	0.0901	0.1474	0.0438	0.0038	0.1143	0.0182	0.0055	0.0068	0.0023	0.0023	0.0299	0.0237	0.0282	0.0686	0.0185	0.0809	0.0018
15	rs16942324	89383854	1.01	0.127260826833158	0.9	0.195029827813683	0.164328226937805	0.152906573377713	0.0187	0.0312	0.0239	0.0055	0.1522	0.0067	0.005	0.064	0.001	0.0901	0.1476	0.0438	0.0037	0.1144	0.0182	0.0055	0.0067	0.0023	0.0023	0.0298	0.0237	0.0282	0.0685	0.0185	0.0809	0.0018
15	rs74952262	89384948	1.01	0.127260826833158	0.9	0.195029827813683	0.174204321523437	0.128887886765328	0.0187	0.0314	0.024	0.0053	0.1527	0.0066	0.0049	0.0645	9e-04	0.0903	0.1487	0.0438	0.0035	0.1146	0.0181	0.0053	0.0064	0.0023	0.0022	0.0294	0.0236	0.0282	0.0681	0.0185	0.0805	0.0017
15	Affx-12147286	89385975	1.01	0.127260826833158	0.9	0.195029827813683	0.170377018844349	0.120406618012422	0.0187	0.0315	0.0241	0.0053	0.1531	0.0065	0.0049	0.0647	8e-04	0.0904	0.1492	0.0438	0.0034	0.1147	0.018	0.0053	0.0063	0.0022	0.0022	0.0293	0.0236	0.0282	0.068	0.0184	0.0803	0.0017
15	rs34949187	89386652	1.01	0.127260826833158	0.9	0.195029827813683	0.169029676584277	0.120232232063049	0.0187	0.0315	0.024	0.0053	0.1531	0.0065	0.0049	0.0648	8e-04	0.0904	0.1493	0.0438	0.0034	0.1147	0.018	0.0053	0.0062	0.0022	0.0022	0.0293	0.0236	0.0282	0.068	0.0184	0.0804	0.0017
15	rs75524333	89386889	1.01	0.127260826833158	0.92	0.14824156235026	0.171088648589577	0.120319413142363	0.0187	0.0315	0.024	0.0053	0.1531	0.0065	0.0049	0.0648	8e-04	0.0904	0.1493	0.0437	0.0034	0.1146	0.018	0.0053	0.0062	0.0022	0.0022	0.0293	0.0236	0.0282	0.068	0.0184	0.0804	0.0017
15	rs17200595	89387098	1.01	0.127260826833158	0.92	0.14824156235026	0.170092850154068	0.11823365136676	0.0187	0.0315	0.024	0.0053	0.1531	0.0066	0.0049	0.0648	8e-04	0.0903	0.1493	0.0437	0.0034	0.1146	0.018	0.0053	0.0062	0.0022	0.0022	0.0293	0.0236	0.0282	0.068	0.0184	0.0804	0.0017
15	rs72765690	89388278	1.01	0.127260826833158	0.92	0.14824156235026	0.176009718637259	0.115302490246665	0.0187	0.0314	0.0241	0.0052	0.1531	0.0066	0.005	0.065	8e-04	0.0903	0.1495	0.0438	0.0034	0.1145	0.018	0.0052	0.0062	0.0022	0.0021	0.0294	0.0236	0.0282	0.0679	0.0184	0.0804	0.0017
15	rs16942341	89388905	1.01	0.127260826833158	0.92	0.14824156235026	0.168817507765019	0.11112755530908	0.0187	0.0314	0.0241	0.0052	0.153	0.0066	0.005	0.065	8e-04	0.0905	0.1493	0.0438	0.0034	0.1148	0.018	0.0052	0.0062	0.0022	0.0021	0.0294	0.0236	0.0282	0.0678	0.0184	0.0803	0.0016
15	rs117116488	89390513	1.01	0.127260826833158	0.92	0.14824156235026	0.161696139051417	0.106761735439972	0.0187	0.0313	0.0241	0.0052	0.1529	0.0067	0.005	0.065	8e-04	0.0909	0.149	0.0438	0.0033	0.1151	0.018	0.0052	0.0062	0.0022	0.0021	0.0294	0.0236	0.0282	0.0678	0.0184	0.0802	0.0016
15	rs12902384	89392338	1.01	0.127260826833158	0.92	0.14824156235026	0.155966145869961	0.103202680493299	0.0187	0.0312	0.0242	0.0052	0.1529	0.0067	0.005	0.065	8e-04	0.0912	0.1488	0.0437	0.0033	0.1154	0.018	0.0052	0.0062	0.0022	0.0021	0.0294	0.0236	0.0281	0.0678	0.0184	0.0802	0.0016
15	rs2280470	89395626	1.01	0.127260826833158	0.92	0.14824156235026	0.149007315896098	0.0967869462338897	0.0187	0.0311	0.0242	0.0052	0.1528	0.0067	0.005	0.065	7e-04	0.0916	0.1483	0.0437	0.0032	0.1159	0.018	0.0052	0.0062	0.0022	0.0021	0.0294	0.0236	0.0281	0.0677	0.0183	0.08	0.0016
15	rs2351491	89398105	1.01	0.127260826833158	0.92	0.14824156235026	0.125843981931913	0.0832365891098821	0.0187	0.0308	0.0243	0.0052	0.1525	0.0068	0.0053	0.065	7e-04	0.0927	0.1472	0.0437	0.003	0.117	0.018	0.0052	0.0062	0.0022	0.0021	0.0294	0.0236	0.0281	0.0677	0.0183	0.0797	0.0016
15	rs938608	89398605	1.01	0.127260826833158	0.92	0.14824156235026	0.121440016388201	0.0791992646146135	0.0187	0.0307	0.0243	0.0052	0.1524	0.0068	0.0053	0.065	7e-04	0.0932	0.1467	0.0436	0.003	0.1175	0.018	0.0052	0.0062	0.0022	0.0021	0.0294	0.0236	0.028	0.0676	0.0183	0.0796	0.0016
15	rs2882676	89400339	1.01	0.127260826833158	0.92	0.14824156235026	0.120483949317992	0.0777247094247361	0.0187	0.0306	0.0244	0.0052	0.1524	0.0068	0.0053	0.0649	7e-04	0.0935	0.1463	0.0437	0.0029	0.1177	0.018	0.0052	0.0062	0.0022	0.0021	0.0294	0.0236	0.028	0.0676	0.0183	0.0794	0.0016
15	rs28407189	89400680	1.01	0.127260826833158	0.92	0.14824156235026	0.120252870057023	0.0769185302473213	0.0187	0.0305	0.0244	0.0052	0.1523	0.0068	0.0053	0.0649	7e-04	0.0936	0.1462	0.0437	0.0029	0.1178	0.018	0.0052	0.0062	0.0022	0.0021	0.0294	0.0236	0.028	0.0676	0.0183	0.0794	0.0016
15	rs4932439	89401109	1.01	0.127260826833158	0.93	0.128223312274834	0.119561257827319	0.0795696654888375	0.0187	0.0305	0.0244	0.0052	0.1524	0.0068	0.0053	0.0649	7e-04	0.0937	0.1461	0.0437	0.003	0.1178	0.018	0.0052	0.0062	0.0022	0.0021	0.0294	0.0236	0.028	0.0675	0.0182	0.0794	0.0016
15	rs1042630	89402051	1.01	0.127260826833158	0.93	0.128223312274834	0.120570673906671	0.0771380565678029	0.0187	0.0305	0.0245	0.0052	0.1524	0.0068	0.0054	0.0649	7e-04	0.0937	0.1464	0.0437	0.0029	0.1178	0.018	0.0052	0.0061	0.0022	0.0021	0.0293	0.0236	0.0279	0.0674	0.0182	0.0794	0.0015
15	rs11073817	89405096	1.01	0.127260826833158	0.93	0.128223312274834	0.113613470310852	0.0796438299997234	0.0189	0.0299	0.0255	0.0049	0.1517	0.0066	0.0054	0.0648	6e-04	0.0937	0.1497	0.0432	0.0027	0.1185	0.0181	0.005	0.0058	0.002	0.0019	0.0291	0.0232	0.0281	0.0665	0.018	0.0798	0.0011
15	rs6496527	89410822	1.01	0.127260826833158	0.93	0.128223312274834	0.112557071559419	0.0786080873123045	0.0189	0.0299	0.0256	0.0048	0.1516	0.0066	0.0054	0.0647	6e-04	0.0936	0.15	0.0432	0.0027	0.1185	0.0181	0.005	0.0058	0.002	0.0019	0.0291	0.0232	0.0281	0.0665	0.0181	0.0798	0.0011
15	rs9972588	89411805	1.01	0.127260826833158	0.93	0.128223312274834	0.190310608995532	0.0803870185287636	0.0189	0.0299	0.0256	0.0048	0.1516	0.0066	0.0054	0.0648	6e-04	0.0936	0.1527	0.0432	0.0027	0.1212	0.0181	0.005	0.0058	0.002	0.0019	0.0291	0.0232	0.0281	0.0665	0.0181	0.0743	0.0011
15	rs3817428	89415247	1.01	0.127260826833158	0.93	0.128223312274834	0.230896717975251	0.0832365891098821	0.019	0.0298	0.0259	0.0046	0.1511	0.0066	0.0055	0.0649	6e-04	0.0935	0.1539	0.0436	0.0026	0.1209	0.0182	0.0048	0.0056	0.002	0.0018	0.0289	0.0231	0.028	0.0663	0.0181	0.0746	9e-04
15	rs1126823	89417238	1.01	0.127260826833158	0.93	0.128223312274834	0.295376915435134	0.0886673725206129	0.0187	0.0298	0.0262	0.0046	0.1512	0.0067	0.0056	0.0645	5e-04	0.0932	0.1553	0.0439	0.0025	0.1207	0.0183	0.0047	0.0054	0.002	0.0017	0.0289	0.023	0.0279	0.0659	0.0182	0.0749	7e-04
15	rs2280465	89417629	1.01	0.127260826833158	0.93	0.128223312274834	0.302717661272696	0.0891325942349568	0.0187	0.0298	0.0262	0.0047	0.1512	0.0067	0.0056	0.0645	5e-04	0.0931	0.1553	0.044	0.0025	0.1207	0.0183	0.0047	0.0054	0.0019	0.0017	0.0289	0.023	0.0279	0.0658	0.0182	0.0748	7e-04
15	rs28396823	89425331	1.01	0.127260826833158	0.93	0.128223312274834	0.366208077947522	0.0967067692295438	0.0188	0.0298	0.0263	0.0049	0.1516	0.0067	0.0057	0.0644	5e-04	0.0929	0.1561	0.0441	0.0024	0.1207	0.0179	0.0045	0.0051	0.0019	0.0015	0.0289	0.0228	0.028	0.0655	0.0181	0.0752	6e-04
15	rs62023523	89425642	1.01	0.127260826833158	0.93	0.128223312274834	0.370652325744066	0.0984766776535603	0.0188	0.0298	0.0263	0.0049	0.1516	0.0067	0.0057	0.0644	5e-04	0.0929	0.1561	0.0441	0.0024	0.1208	0.0179	0.0045	0.0051	0.0019	0.0015	0.0289	0.0228	0.028	0.0655	0.0181	0.0752	7e-04
15	rs72749905	89428076	1.01	0.127260826833158	0.93	0.128223312274834	0.377918836979138	0.0901438999532543	0.0187	0.0298	0.0263	0.0049	0.1517	0.0068	0.0057	0.0643	5e-04	0.0928	0.1564	0.0441	0.0024	0.1209	0.0178	0.0045	0.0051	0.0019	0.0015	0.0289	0.0228	0.0278	0.0654	0.0181	0.0752	7e-04
15	rs61202493	89428435	1.01	0.127260826833158	0.93	0.128223312274834	0.377918836979138	0.0876627292794626	0.0187	0.0298	0.0263	0.0049	0.1517	0.0068	0.0057	0.0643	5e-04	0.0928	0.1564	0.0441	0.0024	0.1209	0.0178	0.0045	0.0051	0.0019	0.0015	0.0289	0.0228	0.0278	0.0654	0.0181	0.0752	7e-04
15	rs12917052	89430177	1.01	0.127260826833158	0.93	0.128223312274834	0.385146210768258	0.0821820760467997	0.0187	0.0298	0.0263	0.005	0.1518	0.0067	0.0057	0.0643	5e-04	0.0928	0.1565	0.0441	0.0024	0.121	0.0177	0.0045	0.0051	0.0018	0.0015	0.0289	0.0228	0.0278	0.0656	0.0178	0.0753	7e-04
15	rs3743395	89430506	1.01	0.127260826833158	0.93	0.128223312274834	0.386588908767204	0.0838416024055683	0.0187	0.0298	0.0264	0.005	0.1518	0.0067	0.0056	0.0643	5e-04	0.0928	0.1564	0.0442	0.0024	0.121	0.0177	0.0045	0.0051	0.0018	0.0015	0.0288	0.0228	0.0278	0.0657	0.0178	0.0753	7e-04
15	rs4932441	89433907	1.01	0.127260826833158	0.93	0.128223312274834	0.402978618360433	0.0794955290774959	0.0187	0.0298	0.0264	0.005	0.1518	0.0067	0.0056	0.0642	5e-04	0.0928	0.1566	0.0443	0.0024	0.121	0.0175	0.0045	0.0051	0.0018	0.0015	0.0289	0.0228	0.0278	0.0659	0.0174	0.0753	6e-04
15	rs59440069	89436167	1.01	0.127260826833158	0.94	0.110289943288055	0.411702991499858	0.0821820760467997	0.0187	0.0298	0.0264	0.005	0.1517	0.0067	0.0056	0.0642	4e-04	0.0928	0.1567	0.0443	0.0024	0.121	0.0175	0.0045	0.005	0.0018	0.0015	0.0289	0.0228	0.0278	0.0658	0.0174	0.0754	6e-04
15	rs8029559	89436671	1.01	0.127260826833158	0.94	0.110289943288055	0.415898549523004	0.0849046189092807	0.0187	0.0298	0.0264	0.005	0.1516	0.0067	0.0056	0.0642	4e-04	0.0928	0.1567	0.0443	0.0024	0.1211	0.0175	0.0045	0.005	0.0018	0.0015	0.0289	0.0228	0.0278	0.0658	0.0174	0.0754	6e-04
15	rs2280214	89442606	1.01	0.127260826833158	0.95	0.0943132253134139	0.430368848471373	0.096306275913502	0.0186	0.0299	0.0264	0.005	0.1515	0.0066	0.0056	0.0643	5e-04	0.0924	0.1568	0.0444	0.0023	0.1215	0.0176	0.0044	0.005	0.0018	0.0015	0.0289	0.0228	0.0279	0.0659	0.0174	0.0753	6e-04
15	rs3743392	89445651	1.01	0.127260826833158	0.96	0.0801626552665664	0.417109424248297	0.0990424648448036	0.0186	0.03	0.0264	0.0051	0.1515	0.0066	0.0056	0.0642	5e-04	0.0923	0.1567	0.0442	0.0023	0.1217	0.0176	0.0044	0.005	0.0018	0.0015	0.029	0.0227	0.0279	0.0661	0.0174	0.0752	6e-04
15	rs72749915	89447987	1.01	0.127260826833158	0.96	0.0801626552665664	0.396707874950106	0.103614121799262	0.0185	0.0299	0.0264	0.005	0.1514	0.0067	0.0054	0.0642	5e-04	0.0922	0.1567	0.0439	0.0023	0.1219	0.0177	0.0044	0.0049	0.0018	0.0015	0.0293	0.0226	0.028	0.0662	0.0174	0.0751	6e-04
15	rs1878326	89450587	1.01	0.127260826833158	0.96	0.0801626552665664	0.395021575726315	0.0961462615445758	0.0185	0.0299	0.0265	0.005	0.1514	0.0067	0.0052	0.0642	4e-04	0.0922	0.1568	0.0439	0.0023	0.122	0.0178	0.0044	0.0049	0.0018	0.0015	0.0293	0.0225	0.0281	0.0662	0.0174	0.0751	6e-04
15	rs4932448	89451268	1.01	0.127260826833158	0.96	0.0801626552665664	0.420115334346283	0.113079909501204	0.0185	0.0299	0.0265	0.005	0.1513	0.0067	0.0052	0.0642	4e-04	0.0922	0.1568	0.0439	0.0023	0.1221	0.0178	0.0044	0.0049	0.0018	0.0015	0.0294	0.0224	0.0281	0.0661	0.0174	0.0751	6e-04
15	rs34239095	89455768	1.01	0.127260826833158	0.96	0.0801626552665664	0.41728254968957	0.0904559840929823	0.0191	0.0297	0.027	0.0058	0.1488	0.0067	0.0057	0.0644	5e-04	0.0921	0.1558	0.0433	0.002	0.123	0.0182	0.0044	0.0059	0.0017	0.0015	0.0302	0.022	0.0285	0.0655	0.0174	0.0747	6e-04
15	rs72749925	89463397	1.01	0.127260826833158	0.96	0.0801626552665664	0.4701504476683	0.107011778582381	0.0193	0.0297	0.0273	0.0061	0.1484	0.0068	0.0058	0.0638	6e-04	0.092	0.1556	0.0432	0.0018	0.1237	0.0184	0.0044	0.0062	0.0017	0.0015	0.0303	0.0218	0.0286	0.065	0.0175	0.0746	6e-04
15	rs7172810	89464652	1.01	0.127260826833158	0.97	0.0677063307338505	0.468010532147062	0.109861296652405	0.0193	0.0297	0.0273	0.0062	0.1484	0.0068	0.0058	0.0638	6e-04	0.092	0.1556	0.0432	0.0017	0.1236	0.0184	0.0044	0.0062	0.0017	0.0015	0.0303	0.0218	0.0285	0.0649	0.0175	0.0747	6e-04
15	rs79355534	89475512	1.01	0.127260826833158	0.99	0.0473477484867341	0.432833840597142	0.0888223385193524	0.0192	0.0296	0.0274	0.0063	0.1482	0.0067	0.0059	0.0638	6e-04	0.0921	0.1555	0.0431	0.0017	0.1237	0.0185	0.0046	0.0063	0.0016	0.0015	0.0303	0.0218	0.0285	0.0648	0.0176	0.0747	6e-04
15	rs12443377	89479370	1.01	0.127260826833158	0.99	0.0473477484867341	0.415783319719547	0.0806850783757492	0.0192	0.0295	0.0275	0.0063	0.1482	0.0067	0.006	0.0638	6e-04	0.0921	0.1555	0.043	0.0017	0.1237	0.0185	0.0046	0.0064	0.0016	0.0015	0.0304	0.0218	0.0285	0.0648	0.0176	0.0747	6e-04
15	rs6496536	89479975	1.01	0.127260826833158	1	0.0391838568150044	0.4185532307311	0.0808342760944891	0.0192	0.0295	0.0275	0.0063	0.1481	0.0067	0.006	0.0638	6e-04	0.092	0.1555	0.043	0.0017	0.1238	0.0185	0.0046	0.0064	0.0016	0.0015	0.0303	0.0218	0.0285	0.0648	0.0176	0.0747	6e-04
15	rs35760425	89480162	1.01	0.127260826833158	1.01	0.0321931958856115	0.422551032485531	0.0816568593424426	0.0192	0.0295	0.0275	0.0063	0.1482	0.0067	0.006	0.0638	6e-04	0.092	0.1555	0.043	0.0017	0.1238	0.0185	0.0046	0.0064	0.0016	0.0015	0.0303	0.0218	0.0284	0.0648	0.0176	0.0747	6e-04
15	rs1878329	89488905	1.01	0.127260826833158	1.02	0.0262527243843747	0.426217709387478	0.0827086536909707	0.0193	0.0295	0.0276	0.0064	0.148	0.0067	0.006	0.0637	6e-04	0.0921	0.1553	0.043	0.0017	0.1238	0.0186	0.0046	0.0064	0.0016	0.0015	0.0303	0.0218	0.0285	0.0648	0.0176	0.0747	6e-04
15	rs79252322	89491811	1.01	0.127260826833158	1.02	0.0262527243843747	0.431717861394795	0.0833121191099893	0.0193	0.0295	0.0276	0.0064	0.148	0.0067	0.0061	0.0637	6e-04	0.0921	0.1551	0.043	0.0017	0.1238	0.0186	0.0046	0.0065	0.0016	0.0015	0.0303	0.0218	0.0285	0.0648	0.0176	0.0747	6e-04
15	rs74949203	89492287	1.01	0.127260826833158	1.02	0.0262527243843747	0.431776561574	0.0824075857190502	0.0193	0.0294	0.0276	0.0064	0.148	0.0067	0.0061	0.0637	6e-04	0.0921	0.1551	0.043	0.0017	0.1238	0.0186	0.0046	0.0065	0.0016	0.0015	0.0303	0.0218	0.0285	0.0648	0.0176	0.0747	6e-04
15	rs7175309	89497949	1.01	0.127260826833158	1.02	0.0262527243843747	0.435423687755317	0.0844483802963628	0.0193	0.0293	0.0277	0.0065	0.148	0.0068	0.0061	0.0637	6e-04	0.0922	0.1548	0.043	0.0018	0.1238	0.0187	0.0046	0.0065	0.0016	0.0015	0.0303	0.0217	0.0285	0.0649	0.0176	0.0748	6e-04
15	rs76980967	89498354	1.01	0.127260826833158	1.02	0.0262527243843747	0.436662444664251	0.0857436209346151	0.0193	0.0293	0.0277	0.0065	0.148	0.0068	0.0061	0.0637	6e-04	0.0922	0.1548	0.043	0.0018	0.1238	0.0187	0.0046	0.0065	0.0016	0.0015	0.0303	0.0217	0.0285	0.0648	0.0176	0.0748	6e-04
15	rs1814992	89510902	1.01	0.127260826833158	1.02	0.0262527243843747	0.442169256762535	0.0855144735683938	0.0193	0.0294	0.0277	0.0066	0.1479	0.0067	0.0061	0.0637	6e-04	0.0923	0.1548	0.043	0.0018	0.1237	0.0188	0.0046	0.0066	0.0016	0.0015	0.0302	0.0218	0.0284	0.0648	0.0176	0.0748	6e-04
15	rs117827100	89514126	1.01	0.127260826833158	1.02	0.0262527243843747	0.443774383588195	0.0852855725396139	0.0193	0.0294	0.0277	0.0066	0.1479	0.0067	0.0061	0.0637	6e-04	0.0923	0.1548	0.043	0.0018	0.1237	0.0188	0.0046	0.0066	0.0016	0.0015	0.0302	0.0218	0.0284	0.0648	0.0176	0.0748	6e-04
15	rs12913990	89519673	1.01	0.127260826833158	1.02	0.0262527243843747	0.453765957592284	0.0884351260480472	0.0193	0.0294	0.0277	0.0066	0.1477	0.0068	0.0061	0.0637	6e-04	0.0923	0.1547	0.043	0.0018	0.1236	0.0188	0.0046	0.0066	0.0016	0.0015	0.0303	0.0218	0.0284	0.0648	0.0176	0.0748	6e-04
15	rs12914174	89533231	1	0.145626599290586	1.02	0.0262527243843747	0.514706781104073	0.119361731469192	0.0194	0.0296	0.0283	0.0069	0.1458	0.0069	0.0063	0.0639	5e-04	0.0924	0.1534	0.0432	0.0018	0.1228	0.0195	0.0047	0.0069	0.0017	0.0014	0.0307	0.0209	0.0285	0.065	0.018	0.0754	7e-04
15	rs62024781	89541560	1	0.145626599290586	1.02	0.0262527243843747	0.524404866004998	0.125239297911218	0.0194	0.0296	0.0284	0.007	0.1459	0.0068	0.0065	0.0637	5e-04	0.0922	0.1534	0.0431	0.0018	0.1226	0.0197	0.0047	0.0068	0.0017	0.0014	0.0308	0.0209	0.0286	0.0651	0.0179	0.0752	7e-04
15	rs117053097	89543761	1	0.145626599290586	1.02	0.0262527243843747	0.521248351061153	0.123914232541766	0.0194	0.0296	0.0284	0.007	0.1459	0.0068	0.0065	0.0636	5e-04	0.0922	0.1534	0.0432	0.0018	0.1225	0.0198	0.0048	0.0068	0.0017	0.0014	0.0308	0.0209	0.0286	0.0652	0.018	0.0752	7e-04
15	rs28662144	89549378	1	0.145626599290586	1.02	0.0262527243843747	0.514067572976072	0.12656961955527	0.0195	0.0296	0.0285	0.007	0.1461	0.0068	0.0065	0.0635	5e-04	0.092	0.1534	0.0432	0.0018	0.122	0.0199	0.0048	0.0068	0.0017	0.0014	0.0308	0.0209	0.0286	0.0654	0.018	0.0751	7e-04
15	rs59182275	89550457	1	0.145626599290586	1.02	0.0262527243843747	0.519834092435446	0.134751448446218	0.0195	0.0296	0.0285	0.007	0.1462	0.0068	0.0065	0.0635	5e-04	0.092	0.1534	0.0432	0.0018	0.122	0.0199	0.0048	0.0068	0.0017	0.0014	0.0308	0.0209	0.0286	0.0654	0.0179	0.0752	7e-04
15	rs72759037	89556029	1	0.145626599290586	1.02	0.0262527243843747	0.538165883127194	0.145357852045729	0.0195	0.0296	0.0285	0.007	0.1462	0.0067	0.0065	0.0635	5e-04	0.092	0.1534	0.0432	0.0018	0.1218	0.0199	0.0048	0.0069	0.0017	0.0014	0.0308	0.0207	0.0286	0.0658	0.0179	0.0751	7e-04
15	rs8033823	89559616	1.01	0.127260826833158	1.02	0.0262527243843747	0.544584128797569	0.1553893040342	0.0195	0.0296	0.0285	0.007	0.1461	0.0067	0.0065	0.0635	5e-04	0.092	0.1535	0.0432	0.0018	0.122	0.02	0.0048	0.0069	0.0017	0.0014	0.0308	0.0206	0.0286	0.0659	0.0179	0.075	7e-04
15	rs6496548	89561223	1.01	0.127260826833158	1.02	0.0262527243843747	0.539538194203618	0.143027266924976	0.0194	0.0295	0.0285	0.007	0.1461	0.0067	0.0065	0.0636	5e-04	0.092	0.1535	0.0432	0.0018	0.122	0.02	0.0048	0.0069	0.0017	0.0014	0.0307	0.0205	0.0286	0.0659	0.0179	0.0749	7e-04
15	rs733952	89565622	1.01	0.127260826833158	1.02	0.0262527243843747	0.573841408828984	0.119709645627486	0.0188	0.0283	0.0282	0.0072	0.1448	0.0064	0.0065	0.0633	4e-04	0.0924	0.1549	0.0434	0.0018	0.1225	0.0208	0.0047	0.0074	0.0017	0.0013	0.0303	0.02	0.0283	0.0673	0.0177	0.075	8e-04
15	rs74029569	89566607	1.01	0.127260826833158	1.03	0.0212444876357053	0.571084876346297	0.118320283111515	0.0188	0.0283	0.0282	0.0072	0.1448	0.0064	0.0065	0.0633	4e-04	0.0924	0.1549	0.0434	0.0018	0.1225	0.0208	0.0047	0.0074	0.0017	0.0013	0.0303	0.02	0.0283	0.0673	0.0177	0.075	8e-04
15	rs117968141	89568363	1.01	0.127260826833158	1.03	0.0212444876357053	0.564654822983941	0.118320283111515	0.0187	0.0283	0.0282	0.0072	0.1448	0.0064	0.0065	0.0633	4e-04	0.0925	0.1549	0.0434	0.0018	0.1224	0.0208	0.0048	0.0074	0.0017	0.0013	0.0303	0.02	0.0284	0.0673	0.0178	0.075	8e-04
15	rs4932208	89569503	1.01	0.127260826833158	1.03	0.0212444876357053	0.560653347694029	0.116506062240943	0.0186	0.0283	0.0282	0.0072	0.1448	0.0064	0.0065	0.0633	4e-04	0.0925	0.155	0.0434	0.0018	0.1224	0.0208	0.0048	0.0074	0.0017	0.0013	0.0303	0.02	0.0284	0.0673	0.0177	0.075	8e-04
15	rs2351255	89573840	1.01	0.127260826833158	1.03	0.0212444876357053	0.556532510856714	0.125416370993296	0.0186	0.0283	0.0282	0.0072	0.1448	0.0064	0.0065	0.0633	4e-04	0.0925	0.155	0.0434	0.0018	0.1224	0.0208	0.0048	0.0074	0.0017	0.0013	0.0302	0.02	0.0284	0.0673	0.0177	0.075	8e-04
15	rs72759040	89574232	1.01	0.127260826833158	1.03	0.0212444876357053	0.55639981822929	0.123297674736775	0.0186	0.0283	0.0282	0.0072	0.1448	0.0064	0.0065	0.0633	4e-04	0.0925	0.155	0.0434	0.0018	0.1224	0.0208	0.0048	0.0074	0.0017	0.0013	0.0302	0.02	0.0284	0.0673	0.0177	0.075	8e-04
15	rs71403970	89574428	1.01	0.127260826833158	1.03	0.0212444876357053	0.558192422145924	0.123385683898008	0.0186	0.0283	0.0282	0.0072	0.1448	0.0064	0.0066	0.0633	4e-04	0.0925	0.155	0.0434	0.0018	0.1224	0.0208	0.0048	0.0074	0.0017	0.0013	0.0302	0.02	0.0284	0.0673	0.0177	0.075	8e-04
15	rs72759041	89577376	1.01	0.127260826833158	1.03	0.0212444876357053	0.55779383179259	0.12648076842974	0.0186	0.0283	0.0282	0.0072	0.1448	0.0064	0.0066	0.0632	4e-04	0.0924	0.1549	0.0434	0.0018	0.1224	0.0209	0.0048	0.0074	0.0017	0.0013	0.0302	0.02	0.0284	0.0673	0.0177	0.075	8e-04
15	rs59383251	89581128	1.01	0.127260826833158	1.03	0.0212444876357053	0.597692497465884	0.0713723338817499	0.0183	0.028	0.0277	0.0073	0.1437	0.0063	0.0066	0.0627	5e-04	0.0915	0.1558	0.0435	0.0022	0.1223	0.0208	0.005	0.0082	0.0018	0.0013	0.0316	0.0198	0.0283	0.0679	0.0175	0.0746	9e-04
15	rs72759045	89582712	1	0.145626599290586	1.03	0.0212444876357053	0.774357560551612	0.0613348109297567	0.0178	0.0274	0.0265	0.0076	0.1411	0.0065	0.0071	0.0618	7e-04	0.09	0.1571	0.0434	0.003	0.1218	0.0207	0.0056	0.0097	0.0021	0.0014	0.0344	0.0196	0.0282	0.069	0.0172	0.0738	0.0012
15	rs293347	89586193	0.98	0.188103243221556	1.03	0.0212444876357053	1.07657512129058	0.0686987256224412	0.0168	0.0263	0.0246	0.0079	0.1394	0.0063	0.0072	0.0618	8e-04	0.0879	0.1591	0.0438	0.0038	0.1209	0.0205	0.0055	0.0103	0.0024	0.0015	0.0375	0.0197	0.0276	0.0711	0.0168	0.0734	0.0015
15	rs11853609	89586258	0.98	0.188103243221556	1.03	0.0212444876357053	1.0775479815528	0.0684894613515642	0.0168	0.0263	0.0246	0.0079	0.1394	0.0063	0.0072	0.0618	8e-04	0.0879	0.1591	0.0438	0.0038	0.1209	0.0205	0.0055	0.0103	0.0024	0.0015	0.0375	0.0197	0.0276	0.0711	0.0168	0.0734	0.0015
15	rs16942613	89593222	0.98	0.188103243221556	1.03	0.0212444876357053	1.0869408266106	0.0699598861930661	0.0168	0.0263	0.0246	0.0079	0.1394	0.0063	0.0071	0.0618	8e-04	0.0878	0.1591	0.0437	0.0039	0.1209	0.0204	0.0055	0.0102	0.0024	0.0016	0.0375	0.0197	0.0276	0.0711	0.0168	0.0734	0.0015
15	rs2942832	89599975	0.97	0.212405230483542	1.03	0.0212444876357053	1.4558850459429	0.0615345997089099	0.0168	0.0262	0.0239	0.0077	0.1393	0.006	0.0069	0.0615	8e-04	0.0877	0.1593	0.0437	0.0048	0.1211	0.0199	0.0052	0.0099	0.0025	0.0032	0.0382	0.0196	0.0277	0.0713	0.017	0.0729	0.0014
15	rs79794538	89602221	0.97	0.212405230483542	1.04	0.0170565984053636	1.46035631894596	0.057526725948247	0.0168	0.0262	0.0239	0.0077	0.1393	0.006	0.0069	0.0615	8e-04	0.0876	0.1594	0.0437	0.0048	0.121	0.0199	0.0052	0.0099	0.0024	0.0033	0.0383	0.0196	0.0277	0.0712	0.0169	0.0729	0.0015
15	rs293343	89602478	0.97	0.212405230483542	1.07	0.00840387427400822	1.46891544149328	0.057526725948247	0.0168	0.0262	0.0239	0.0077	0.1393	0.006	0.0069	0.0615	8e-04	0.0876	0.1594	0.0437	0.0049	0.121	0.0199	0.0052	0.0099	0.0024	0.0033	0.0383	0.0196	0.0277	0.0712	0.0169	0.0729	0.0015
15	rs11073831	89603728	0.97	0.212405230483542	1.1	0.00383352030686692	1.52711629923218	0.0557257961539152	0.0168	0.0262	0.0238	0.0077	0.1393	0.0059	0.0069	0.0614	8e-04	0.0876	0.1601	0.0435	0.0049	0.1209	0.0198	0.0052	0.0099	0.0024	0.0034	0.0383	0.0196	0.0277	0.0712	0.0169	0.0728	0.0015
15	rs72760621	89608951	0.97	0.212405230483542	1.09	0.00502393591369278	1.8622345055918	0.0612017715002894	0.0168	0.0262	0.0238	0.0077	0.1393	0.006	0.0068	0.0615	8e-04	0.0873	0.1603	0.0434	0.0051	0.1208	0.0198	0.0052	0.01	0.0024	0.0038	0.0384	0.0195	0.0277	0.071	0.0168	0.0726	0.0015
15	rs10520681	89611160	0.97	0.212405230483542	1.09	0.00502393591369278	1.91264411881475	0.0576563028099077	0.0168	0.0262	0.0238	0.0076	0.1392	0.006	0.0068	0.0615	8e-04	0.0873	0.1605	0.0433	0.0051	0.1207	0.0198	0.0053	0.01	0.0024	0.0039	0.0384	0.0195	0.0277	0.071	0.0168	0.0725	0.0015
15	rs28404173	89613744	0.97	0.212405230483542	1.09	0.00502393591369278	2.00047936324539	0.057526725948247	0.0168	0.0263	0.0238	0.0076	0.1392	0.006	0.0068	0.0615	8e-04	0.0873	0.1605	0.0433	0.0052	0.1207	0.0198	0.0052	0.0101	0.0024	0.0039	0.0384	0.0195	0.0277	0.071	0.0168	0.0725	0.0015
15	rs293365	89614008	0.97	0.212405230483542	1.09	0.00502393591369278	2.00536697200732	0.0566875231518936	0.0168	0.0263	0.0238	0.0076	0.1392	0.006	0.0068	0.0615	8e-04	0.0873	0.1606	0.0433	0.0052	0.1207	0.0198	0.0052	0.0101	0.0024	0.0039	0.0384	0.0195	0.0276	0.071	0.0168	0.0724	0.0015
15	rs117621266	89614147	0.97	0.212405230483542	1.09	0.00502393591369278	2.01381858637601	0.0573325947688789	0.0168	0.0263	0.0238	0.0076	0.1393	0.006	0.0068	0.0615	8e-04	0.0872	0.1606	0.0433	0.0052	0.1207	0.0198	0.0052	0.0101	0.0024	0.0039	0.0384	0.0195	0.0276	0.071	0.0168	0.0725	0.0015
15	rs77265662	89615062	0.97	0.212405230483542	1.09	0.00502393591369278	2.0478551738626	0.0544545243824186	0.0168	0.0263	0.0237	0.0076	0.1393	0.006	0.0068	0.0615	8e-04	0.0872	0.1606	0.0433	0.0052	0.1206	0.0198	0.0052	0.01	0.0024	0.004	0.0384	0.0195	0.0276	0.071	0.0168	0.0724	0.0015
15	rs405103	89617230	0.97	0.212405230483542	1.09	0.00502393591369278	2.12668267617531	0.0559175756741333	0.0168	0.0262	0.0236	0.0076	0.1393	0.0059	0.0068	0.0615	8e-04	0.087	0.1609	0.0433	0.0053	0.1207	0.0197	0.0051	0.0099	0.0024	0.0041	0.0385	0.0195	0.0276	0.071	0.0168	0.0724	0.0015
15	rs293358	89620908	0.97	0.212405230483542	1.09	0.00502393591369278	3.12682444466341	0.0574619843297904	0.0163	0.0258	0.0229	0.0075	0.1396	0.0057	0.0065	0.0624	7e-04	0.0853	0.1623	0.0434	0.0059	0.1212	0.0193	0.005	0.0092	0.0023	0.0051	0.0393	0.0197	0.0278	0.0712	0.0167	0.072	0.0015
15	rs76818878	89622494	0.97	0.212405230483542	1.09	0.00502393591369278	3.22820135252329	0.06093606042113	0.0162	0.0258	0.0228	0.0075	0.1396	0.0057	0.0065	0.0623	7e-04	0.0852	0.1624	0.0434	0.0059	0.1213	0.0193	0.005	0.0091	0.0023	0.0052	0.0395	0.0197	0.0278	0.0712	0.0167	0.072	0.0015
15	rs12324723	89625906	0.97	0.212405230483542	1.09	0.00502393591369278	3.35701743002338	0.0621356168740305	0.0161	0.0258	0.0228	0.0075	0.1398	0.0057	0.0064	0.0624	7e-04	0.085	0.1625	0.0434	0.006	0.1214	0.0193	0.005	0.0091	0.0023	0.0053	0.0397	0.0198	0.0277	0.0712	0.0167	0.0719	0.0015
15	rs293370	89630476	0.97	0.212405230483542	1.09	0.00502393591369278	3.53125096865493	0.057526725948247	0.0159	0.0258	0.0227	0.0075	0.14	0.0057	0.0064	0.0624	7e-04	0.0847	0.1626	0.0434	0.006	0.1215	0.0193	0.0049	0.0091	0.0023	0.0054	0.04	0.0198	0.0277	0.0712	0.0166	0.0717	0.0015
15	rs16942690	89634442	0.97	0.212405230483542	1.09	0.00502393591369278	3.66033803891593	0.0552157708384631	0.0158	0.0258	0.0227	0.0075	0.14	0.0057	0.0064	0.0625	7e-04	0.0847	0.1627	0.0434	0.006	0.1214	0.0192	0.0049	0.0091	0.0022	0.0054	0.04	0.0199	0.0277	0.0713	0.0166	0.0717	0.0015
15	rs117875077	89634759	0.97	0.212405230483542	1.09	0.00502393591369278	3.68769551451969	0.0559175756741333	0.0158	0.0258	0.0227	0.0075	0.14	0.0057	0.0064	0.0625	7e-04	0.0847	0.1627	0.0434	0.006	0.1214	0.0192	0.0049	0.0091	0.0022	0.0054	0.0401	0.0199	0.0277	0.0713	0.0166	0.0717	0.0015
15	rs72760639	89648039	0.96	0.238871757466757	1.09	0.00502393591369278	4.09815352013769	0.0633450554487495	0.0159	0.0261	0.0224	0.0074	0.1401	0.0056	0.0063	0.0628	7e-04	0.0844	0.1632	0.0435	0.0062	0.121	0.019	0.0048	0.0089	0.0023	0.0057	0.0404	0.02	0.0276	0.0712	0.0166	0.0711	0.0016
15	rs113217790	89648833	0.96	0.238871757466757	1.09	0.00502393591369278	4.11340966056968	0.0632101872033475	0.0159	0.0261	0.0224	0.0074	0.14	0.0056	0.0063	0.0628	7e-04	0.0844	0.1632	0.0435	0.0062	0.121	0.019	0.0048	0.0089	0.0023	0.0058	0.0404	0.02	0.0276	0.0712	0.0166	0.0711	0.0016
15	rs1033155	89653764	0.96	0.238871757466757	1.09	0.00502393591369278	4.20041377543365	0.0680022136518628	0.0159	0.0261	0.0224	0.0074	0.1401	0.0056	0.0063	0.0629	7e-04	0.0844	0.1633	0.0436	0.0062	0.1208	0.019	0.0048	0.0089	0.0023	0.0058	0.0404	0.02	0.0276	0.0712	0.0166	0.0709	0.0016
15	rs7162735	89654985	0.96	0.238871757466757	1.08	0.00652609165390683	4.23155063007206	0.0700302302099865	0.0159	0.0261	0.0223	0.0074	0.14	0.0056	0.0063	0.0629	8e-04	0.0844	0.1633	0.0436	0.0062	0.1208	0.019	0.0048	0.0089	0.0023	0.0058	0.0404	0.02	0.0276	0.0711	0.0166	0.0709	0.0016
15	rs12442260	89656467	0.96	0.238871757466757	1.08	0.00652609165390683	4.26344028260711	0.0768454116707442	0.0159	0.0261	0.0223	0.0074	0.14	0.0056	0.0063	0.0629	8e-04	0.0844	0.1633	0.0436	0.0063	0.1208	0.019	0.0048	0.0089	0.0023	0.0058	0.0404	0.02	0.0276	0.0711	0.0166	0.0709	0.0016
15	rs16942717	89658440	0.96	0.238871757466757	1.09	0.00502393591369278	4.31918516830605	0.0807596632599338	0.0159	0.0261	0.0223	0.0074	0.14	0.0056	0.0063	0.063	8e-04	0.0844	0.1634	0.0436	0.0063	0.1208	0.0189	0.0048	0.0089	0.0023	0.0059	0.0404	0.02	0.0276	0.0711	0.0165	0.0709	0.0016
15	rs73467762	89663363	0.97	0.212405230483542	1.09	0.00502393591369278	0.956270995322239	0.0323034698908389	0.0159	0.0261	0.0226	0.0074	0.1405	0.0056	0.0062	0.0631	8e-04	0.0857	0.1634	0.0438	0.0042	0.121	0.0189	0.0047	0.0089	0.0022	0.0016	0.0404	0.02	0.0277	0.0721	0.0165	0.0736	0.0016
15	rs80226755	89666120	0.97	0.212405230483542	1.09	0.00502393591369278	0.954838949819266	0.0354245302153153	0.0159	0.0261	0.0225	0.0074	0.1404	0.0056	0.0062	0.0632	8e-04	0.0858	0.1635	0.0438	0.0042	0.1211	0.0189	0.0047	0.0089	0.0022	0.0016	0.0404	0.02	0.0277	0.0721	0.0165	0.0737	0.0016
15	rs117399563	89668885	0.97	0.212405230483542	1.08	0.00652609165390683	0.957956889654974	0.0313090895462847	0.0159	0.0261	0.0225	0.0073	0.1404	0.0056	0.0062	0.0632	8e-04	0.0858	0.1635	0.0439	0.0041	0.1211	0.0188	0.0047	0.0089	0.0022	0.0016	0.0404	0.02	0.0277	0.0721	0.0164	0.0737	0.0016
15	rs72760646	89669398	0.97	0.212405230483542	1.08	0.00652609165390683	0.958378554845443	0.0304752036483773	0.0159	0.0261	0.0225	0.0073	0.1404	0.0056	0.0062	0.0632	8e-04	0.0858	0.1635	0.0439	0.0041	0.1211	0.0188	0.0047	0.0089	0.0022	0.0016	0.0404	0.02	0.0277	0.0721	0.0164	0.0737	0.0016
15	rs147908843	89670299	0.97	0.212405230483542	1.09	0.00502393591369278	0.959812789477747	0.0324036979654317	0.0158	0.0261	0.0225	0.0073	0.1404	0.0056	0.0062	0.0633	8e-04	0.0858	0.1634	0.0439	0.0041	0.1211	0.0188	0.0047	0.0089	0.0022	0.0016	0.0404	0.02	0.0277	0.0721	0.0164	0.0737	0.0016
15	rs77972530	89672279	0.97	0.212405230483542	1.09	0.00502393591369278	0.948279769141549	0.031754780831074	0.0158	0.0261	0.0225	0.0073	0.1404	0.0055	0.0061	0.0635	8e-04	0.0859	0.1633	0.044	0.0041	0.1211	0.0188	0.0047	0.0088	0.0022	0.0016	0.0404	0.0201	0.0278	0.072	0.0165	0.0736	0.0016
15	rs62020261	89672947	0.97	0.212405230483542	1.09	0.00502393591369278	0.942241763613663	0.0231470818181085	0.0158	0.0261	0.0225	0.0073	0.1404	0.0055	0.0061	0.0636	8e-04	0.086	0.1633	0.0441	0.0041	0.1211	0.0188	0.0047	0.0088	0.0022	0.0016	0.0404	0.0201	0.0278	0.072	0.0165	0.0736	0.0016
15	rs11629623	89679990	0.97	0.212405230483542	1.09	0.00502393591369278	0.868940526354737	0.0268301042016976	0.0151	0.0262	0.0223	0.0068	0.1412	0.0055	0.0057	0.0656	8e-04	0.0869	0.1628	0.0461	0.004	0.1191	0.0182	0.0047	0.0084	0.0021	0.0015	0.0412	0.0205	0.0278	0.0711	0.0171	0.0726	0.0016
15	rs6496557	89680776	0.97	0.212405230483542	1.09	0.00502393591369278	0.85433988387397	0.0231899136322475	0.0151	0.0262	0.0223	0.0068	0.1412	0.0055	0.0057	0.0656	8e-04	0.087	0.1628	0.0461	0.004	0.119	0.0182	0.0047	0.0084	0.0022	0.0015	0.0413	0.0205	0.0278	0.0711	0.0171	0.0727	0.0016
15	rs16942741	89681016	0.97	0.212405230483542	1.09	0.00502393591369278	0.845838074451684	0.0231042878946298	0.0151	0.0262	0.0223	0.0068	0.1412	0.0055	0.0058	0.0656	8e-04	0.0869	0.1628	0.0461	0.004	0.119	0.0182	0.0047	0.0084	0.0022	0.0015	0.0413	0.0206	0.0278	0.0711	0.0171	0.0728	0.0016
15	rs16942753	89683584	0.97	0.212405230483542	1.09	0.00502393591369278	0.753676594002428	0.0263271951048357	0.0151	0.0262	0.0222	0.0068	0.1417	0.0057	0.006	0.0657	8e-04	0.0869	0.1618	0.0458	0.004	0.1189	0.0181	0.0047	0.0083	0.0022	0.0015	0.0413	0.0206	0.0278	0.0711	0.0171	0.0731	0.0016
15	rs16942758	89686484	0.97	0.212405230483542	1.09	0.00502393591369278	0.400091324680187	0.053258562144801	0.0129	0.0257	0.021	0.0061	0.144	0.0059	0.0056	0.0689	7e-04	0.0865	0.1613	0.0463	0.003	0.1155	0.0165	0.0049	0.007	0.0021	0.001	0.0437	0.0206	0.0272	0.0743	0.0183	0.0748	0.0013
15	rs112615647	89693913	0.96	0.238871757466757	1.09	0.00502393591369278	0.420057426966365	0.103202680493299	0.0121	0.0253	0.0204	0.0056	0.1461	0.0059	0.0051	0.0706	6e-04	0.0862	0.1616	0.0466	0.0024	0.1143	0.0151	0.0051	0.0062	0.0019	6e-04	0.0449	0.0204	0.0269	0.0755	0.0189	0.0754	0.0011
15	rs76308003	89702828	0.96	0.238871757466757	1.09	0.00502393591369278	0.410099377770585	0.104273747164463	0.0121	0.0253	0.0204	0.0056	0.1462	0.0059	0.0051	0.0706	6e-04	0.0862	0.1616	0.0467	0.0024	0.1141	0.015	0.0051	0.0062	0.0019	6e-04	0.0449	0.0204	0.027	0.0755	0.019	0.0754	0.0011
15	rs72760658	89706252	0.96	0.238871757466757	1.09	0.00502393591369278	0.401845103030138	0.0987998293315967	0.0121	0.0253	0.0204	0.0056	0.1463	0.006	0.0051	0.0707	6e-04	0.0862	0.1616	0.0467	0.0024	0.1141	0.015	0.0051	0.0062	0.0019	6e-04	0.045	0.0204	0.027	0.0755	0.019	0.0754	0.0011
15	rs16942778	89709138	0.96	0.238871757466757	1.09	0.00502393591369278	0.400713191797442	0.0953477608535485	0.0121	0.0253	0.0204	0.0056	0.1463	0.006	0.0051	0.0707	6e-04	0.0862	0.1616	0.0467	0.0024	0.114	0.015	0.0051	0.0062	0.0019	6e-04	0.045	0.0204	0.027	0.0755	0.019	0.0755	0.0011
15	rs111706882	89711358	0.96	0.238871757466757	1.09	0.00502393591369278	0.403773033064716	0.094551885122987	0.0121	0.0253	0.0204	0.0057	0.1463	0.006	0.0051	0.0707	6e-04	0.0862	0.1616	0.0467	0.0024	0.114	0.015	0.0051	0.0063	0.002	6e-04	0.045	0.0204	0.027	0.0755	0.019	0.0755	0.0011
15	rs12443054	89711479	0.96	0.238871757466757	1.09	0.00502393591369278	0.403829807024832	0.0947108498544757	0.0121	0.0253	0.0204	0.0057	0.1463	0.006	0.0051	0.0707	6e-04	0.0862	0.1616	0.0467	0.0024	0.114	0.015	0.0051	0.0063	0.002	6e-04	0.045	0.0204	0.027	0.0755	0.019	0.0755	0.0011
15	rs12050688	89712765	0.96	0.238871757466757	1.09	0.00502393591369278	0.408384695406053	0.0978316186615012	0.0121	0.0252	0.0204	0.0057	0.1465	0.006	0.0051	0.0707	6e-04	0.0862	0.1616	0.0468	0.0024	0.1137	0.015	0.0051	0.0063	0.0019	6e-04	0.045	0.0204	0.0271	0.0756	0.0191	0.0754	0.0011
15	rs1005398	89719375	0.96	0.238871757466757	1.09	0.00502393591369278	0.406104049551078	0.0989615604761217	0.0121	0.0252	0.0204	0.0056	0.1465	0.006	0.0051	0.0707	6e-04	0.0862	0.1617	0.0467	0.0024	0.1137	0.0149	0.0051	0.0062	0.0019	5e-04	0.0451	0.0204	0.0271	0.0756	0.019	0.0755	0.0011
15	rs2283439	89720921	0.96	0.238871757466757	1.09	0.00502393591369278	0.402865194667749	0.0984766776535603	0.012	0.0252	0.0203	0.0056	0.1466	0.006	0.0051	0.0707	6e-04	0.0862	0.1618	0.0467	0.0024	0.1136	0.0149	0.0051	0.0062	0.0019	5e-04	0.0451	0.0204	0.0271	0.0757	0.019	0.0754	0.0011
15	rs1009660	89727457	0.95	0.267590046340022	1.09	0.00502393591369278	0.415898549523004	0.121629979884351	0.0119	0.025	0.0193	0.005	0.1478	0.0058	0.0048	0.0709	6e-04	0.0846	0.1637	0.0472	0.0025	0.113	0.0145	0.0049	0.0056	0.0018	4e-04	0.0457	0.0203	0.028	0.0762	0.0193	0.0756	0.001
15	rs2238314	89729799	0.95	0.267590046340022	1.09	0.00502393591369278	0.413999295867315	0.124885432141754	0.0119	0.025	0.0192	0.0049	0.1479	0.0058	0.0047	0.0709	6e-04	0.0845	0.1637	0.0472	0.0025	0.113	0.0145	0.0049	0.0055	0.0018	4e-04	0.0458	0.0203	0.0281	0.0763	0.0193	0.0758	0.001
15	rs117809471	89733932	0.95	0.267590046340022	1.09	0.00502393591369278	0.408156342870122	0.128083639446041	0.0119	0.025	0.0192	0.0048	0.1481	0.0058	0.0047	0.0709	6e-04	0.0843	0.1637	0.0473	0.0025	0.1129	0.0145	0.0049	0.0054	0.0018	4e-04	0.0459	0.0202	0.0282	0.0763	0.0193	0.0759	0.001
15	rs875391	89735582	0.95	0.267590046340022	1.09	0.00502393591369278	0.408727344138922	0.13032226683604	0.0119	0.025	0.0192	0.0048	0.1482	0.0058	0.0047	0.0709	6e-04	0.0843	0.1638	0.0473	0.0025	0.1129	0.0145	0.0049	0.0054	0.0018	4e-04	0.0459	0.0202	0.0282	0.0763	0.0193	0.0759	0.001
15	rs2238307	89738031	0.95	0.267590046340022	1.09	0.00502393591369278	0.408327601275238	0.130501977774154	0.0119	0.025	0.0192	0.0048	0.1482	0.0058	0.0047	0.0709	6e-04	0.0843	0.1638	0.0473	0.0025	0.1128	0.0145	0.0049	0.0054	0.0018	4e-04	0.0459	0.0202	0.0282	0.0763	0.0193	0.076	0.001
15	Affx-12152382	89745122	0.95	0.267590046340022	1.1	0.00383352030686692	0.407015539885166	0.134933388472316	0.0118	0.025	0.0191	0.0047	0.1485	0.0058	0.0046	0.071	6e-04	0.0843	0.1637	0.0474	0.0025	0.1126	0.0145	0.005	0.0053	0.0018	4e-04	0.0459	0.0202	0.0282	0.0765	0.0192	0.076	0.001
15	rs72762624	89749556	0.95	0.267590046340022	1.1	0.00383352030686692	0.409470243330591	0.143492290886994	0.0118	0.0249	0.019	0.0045	0.1487	0.0057	0.0045	0.071	6e-04	0.0843	0.1643	0.0475	0.0025	0.1125	0.0144	0.005	0.0051	0.0018	4e-04	0.0459	0.0202	0.0282	0.0766	0.0191	0.0761	0.001
15	rs979171	89755448	0.95	0.267590046340022	1.1	0.00383352030686692	0.418495430722339	0.141172662653769	0.0118	0.0249	0.019	0.0043	0.1489	0.0056	0.0044	0.0711	6e-04	0.0843	0.1649	0.0477	0.0025	0.1124	0.0142	0.005	0.0048	0.0017	4e-04	0.0459	0.0202	0.0282	0.0767	0.019	0.0761	9e-04
15	rs4932483	89758552	0.95	0.267590046340022	1.1	0.00383352030686692	0.421158346827269	0.157693680167223	0.0116	0.0248	0.019	0.0041	0.1494	0.0056	0.0043	0.0713	6e-04	0.0844	0.1648	0.0476	0.0025	0.112	0.0142	0.0052	0.0046	0.0017	3e-04	0.0459	0.0202	0.0283	0.0771	0.0189	0.0762	9e-04
15	rs62020305	89762828	0.95	0.267590046340022	1.1	0.00383352030686692	0.447172389195477	0.195102369144182	0.0113	0.0246	0.019	0.0038	0.1503	0.0056	0.0041	0.0716	5e-04	0.0846	0.1644	0.0476	0.0024	0.1113	0.0141	0.0054	0.0044	0.0017	3e-04	0.0463	0.0202	0.0284	0.0778	0.0189	0.0763	9e-04
15	rs117021650	89763616	0.95	0.267590046340022	1.1	0.00383352030686692	0.451362813901956	0.199471469495925	0.0113	0.0246	0.019	0.0038	0.1504	0.0056	0.0041	0.0717	5e-04	0.0846	0.1643	0.0475	0.0024	0.1112	0.0141	0.0054	0.0043	0.0016	3e-04	0.0463	0.0202	0.0284	0.0779	0.0189	0.0763	9e-04
15	rs12324317	89766126	0.95	0.267590046340022	1.1	0.00383352030686692	0.457503191823679	0.205663625006384	0.0112	0.0246	0.019	0.0037	0.1506	0.0056	0.004	0.0718	5e-04	0.0846	0.1642	0.0475	0.0025	0.111	0.0141	0.0055	0.0043	0.0016	3e-04	0.0464	0.0202	0.0284	0.0781	0.0189	0.0763	9e-04
15	rs28405200	89770071	0.95	0.267590046340022	1.1	0.00383352030686692	0.483337654546182	0.209578943971884	0.0112	0.0245	0.019	0.0037	0.1508	0.0056	0.004	0.0718	5e-04	0.0848	0.1643	0.0475	0.0024	0.1106	0.0141	0.0055	0.0042	0.0016	3e-04	0.0464	0.0202	0.0284	0.0782	0.0188	0.0762	9e-04
15	rs113242919	89772259	0.95	0.267590046340022	1.09	0.00502393591369278	0.489560469013711	0.218342775061916	0.0112	0.0245	0.0191	0.0037	0.1508	0.0056	0.004	0.0719	5e-04	0.0848	0.1643	0.0476	0.0024	0.1106	0.0141	0.0055	0.0041	0.0016	3e-04	0.0464	0.0202	0.0284	0.0783	0.0188	0.0762	8e-04
15	rs76618686	89773333	0.95	0.267590046340022	1.1	0.00383352030686692	0.49293676905272	0.218773296089836	0.0112	0.0245	0.0191	0.0036	0.1508	0.0056	0.004	0.0719	5e-04	0.0847	0.1643	0.0476	0.0024	0.1106	0.0141	0.0055	0.0041	0.0016	3e-04	0.0464	0.0201	0.0284	0.0784	0.0188	0.0762	8e-04
15	rs117946351	89788888	0.96	0.238871757466757	1.1	0.00383352030686692	0.548597289937384	0.277226858718505	0.0108	0.0244	0.0192	0.0033	0.1502	0.0055	0.0037	0.0729	4e-04	0.0853	0.1643	0.0477	0.0023	0.11	0.0143	0.0057	0.0041	0.0014	2e-04	0.046	0.0199	0.0285	0.0795	0.0187	0.0764	7e-04
15	rs2108600	89791516	0.96	0.238871757466757	1.09	0.00502393591369278	0.544452785032161	0.28025007722572	0.0107	0.0244	0.0192	0.0033	0.1502	0.0055	0.0037	0.0729	4e-04	0.0853	0.1643	0.0477	0.0023	0.11	0.0143	0.0057	0.0041	0.0014	2e-04	0.046	0.0199	0.0285	0.0795	0.0187	0.0764	7e-04
15	rs62020347	89803950	0.96	0.238871757466757	1.09	0.00502393591369278	0.554212536088018	0.290438796772111	0.0107	0.0244	0.0192	0.0032	0.1502	0.0055	0.0037	0.073	4e-04	0.0854	0.1646	0.0477	0.0023	0.1099	0.0143	0.0057	0.004	0.0014	2e-04	0.046	0.0199	0.0286	0.0795	0.0188	0.0764	7e-04
15	rs17803620	89804043	0.96	0.238871757466757	1.09	0.00502393591369278	0.554212536088018	0.290792103530093	0.0107	0.0244	0.0192	0.0032	0.1502	0.0055	0.0037	0.073	4e-04	0.0854	0.1646	0.0477	0.0023	0.1099	0.0143	0.0057	0.004	0.0014	2e-04	0.046	0.0199	0.0286	0.0795	0.0188	0.0764	7e-04
15	rs62020348	89810225	0.96	0.238871757466757	1.09	0.00502393591369278	0.556532510856714	0.288086756597189	0.0107	0.0244	0.0192	0.0032	0.1502	0.0055	0.0037	0.0729	4e-04	0.0854	0.1646	0.0477	0.0024	0.1099	0.0144	0.0057	0.004	0.0014	2e-04	0.046	0.0199	0.0286	0.0795	0.0189	0.0765	7e-04
15	rs79538031	89811231	0.96	0.238871757466757	1.09	0.00502393591369278	0.55639981822929	0.288674221462003	0.0107	0.0244	0.0192	0.0032	0.1502	0.0055	0.0037	0.0729	4e-04	0.0854	0.1646	0.0477	0.0024	0.1099	0.0144	0.0057	0.004	0.0014	2e-04	0.046	0.0199	0.0286	0.0795	0.0189	0.0765	7e-04
15	rs117553142	89817287	0.96	0.238871757466757	1.09	0.00502393591369278	0.555736578018403	0.28749965602549	0.0107	0.0244	0.0192	0.0032	0.1502	0.0055	0.0037	0.0729	4e-04	0.0855	0.1646	0.0477	0.0024	0.1099	0.0144	0.0057	0.0039	0.0014	2e-04	0.046	0.0199	0.0286	0.0795	0.0189	0.0765	7e-04
15	rs59242159	89832272	0.96	0.238871757466757	1.09	0.00502393591369278	0.551302460954005	0.291852805246618	0.0106	0.0243	0.0192	0.0032	0.1503	0.0055	0.0037	0.073	4e-04	0.0856	0.1645	0.0477	0.0024	0.1096	0.0145	0.0057	0.0039	0.0014	2e-04	0.046	0.0199	0.0285	0.0795	0.0189	0.0767	7e-04
15	rs2283432	89836228	0.96	0.238871757466757	1.07	0.00840387427400822	0.55051005512391	0.293268893540152	0.0106	0.0243	0.0192	0.0032	0.1503	0.0055	0.0037	0.073	4e-04	0.0856	0.1645	0.0477	0.0024	0.1094	0.0145	0.0057	0.0039	0.0014	2e-04	0.046	0.0199	0.0285	0.0795	0.0189	0.0767	7e-04
15	rs35875311	89838318	0.96	0.238871757466757	1.06	0.0107295960273598	0.550774130793835	0.293268893540152	0.0106	0.0243	0.0192	0.0032	0.1503	0.0055	0.0037	0.073	4e-04	0.0856	0.1644	0.0477	0.0024	0.1094	0.0145	0.0057	0.0039	0.0014	2e-04	0.046	0.0199	0.0285	0.0795	0.0189	0.0767	7e-04
15	rs8036314	89843805	0.96	0.238871757466757	1.06	0.0107295960273598	0.55143458074253	0.293505109976614	0.0106	0.0243	0.0192	0.0032	0.1503	0.0055	0.0037	0.073	4e-04	0.0857	0.1645	0.0477	0.0024	0.1093	0.0145	0.0057	0.0039	0.0014	2e-04	0.046	0.0199	0.0284	0.0796	0.0189	0.0768	7e-04
15	rs3087374	89859994	0.96	0.238871757466757	1.05	0.0135840880299916	0.551104309206038	0.299547986491734	0.0105	0.0243	0.0191	0.0033	0.1502	0.0055	0.0037	0.0732	5e-04	0.0858	0.1643	0.0477	0.0024	0.1091	0.0145	0.0058	0.0039	0.0014	2e-04	0.046	0.02	0.0284	0.0797	0.0188	0.0767	7e-04
15	rs2307449	89863928	0.96	0.238871757466757	1.05	0.0135840880299916	0.552425953943749	0.302523690703936	0.0105	0.0243	0.0191	0.0033	0.1501	0.0055	0.0037	0.0732	5e-04	0.0859	0.1643	0.0477	0.0024	0.1091	0.0145	0.0058	0.0039	0.0014	2e-04	0.046	0.0201	0.0285	0.0798	0.0188	0.0767	7e-04
15	rs3176209	89864716	0.96	0.238871757466757	1.04	0.0170565984053636	0.551897117313107	0.301332348883514	0.0105	0.0243	0.0191	0.0033	0.1501	0.0055	0.0037	0.0732	5e-04	0.0859	0.1643	0.0477	0.0024	0.1091	0.0145	0.0058	0.0039	0.0015	2e-04	0.046	0.0201	0.0285	0.0798	0.0188	0.0767	7e-04
15	rs3176208	89864763	0.96	0.238871757466757	1.04	0.0170565984053636	0.545832639992197	0.304313344114709	0.0105	0.0243	0.0191	0.0033	0.1501	0.0055	0.0037	0.0732	5e-04	0.0858	0.1643	0.0476	0.0024	0.1091	0.0145	0.0058	0.0039	0.0014	2e-04	0.046	0.0201	0.0285	0.0798	0.0188	0.0768	7e-04
15	rs176638	89874613	0.96	0.238871757466757	1.04	0.0170565984053636	0.538035273047607	0.313911172123959	0.0105	0.0241	0.019	0.0034	0.1499	0.0056	0.0039	0.0733	5e-04	0.0859	0.1642	0.0475	0.0024	0.1089	0.0145	0.0059	0.0039	0.0015	2e-04	0.0459	0.0202	0.0287	0.08	0.0188	0.0764	7e-04
15	rs3176149	89878578	0.96	0.238871757466757	1.04	0.0170565984053636	0.536729997288364	0.315237788631086	0.0105	0.024	0.019	0.0034	0.1498	0.0056	0.0039	0.0733	5e-04	0.086	0.1642	0.0475	0.0024	0.1089	0.0145	0.0059	0.0039	0.0015	2e-04	0.0459	0.0202	0.0287	0.08	0.0188	0.0764	7e-04
15	rs62022623	89888690	0.96	0.238871757466757	1.04	0.0170565984053636	0.522406833001178	0.321410030597758	0.0105	0.0238	0.019	0.0035	0.1497	0.0057	0.004	0.0734	6e-04	0.0861	0.1637	0.0473	0.0024	0.1087	0.0146	0.0061	0.004	0.0015	2e-04	0.0458	0.0204	0.0288	0.0801	0.0189	0.0762	8e-04
15	rs176641	89890182	0.96	0.238871757466757	1.04	0.0170565984053636	0.51272647122265	0.32627560388876	0.0105	0.0238	0.019	0.0035	0.1498	0.0057	0.004	0.0734	6e-04	0.0862	0.1636	0.0473	0.0024	0.1086	0.0146	0.0061	0.004	0.0015	2e-04	0.0458	0.0204	0.0288	0.0801	0.0189	0.0761	8e-04
15	rs118013786	89892352	0.96	0.238871757466757	1.04	0.0170565984053636	0.530226149383096	0.351916060996341	0.0105	0.0237	0.0191	0.0036	0.1493	0.0058	0.0041	0.0736	7e-04	0.0863	0.1625	0.0475	0.0025	0.1084	0.0147	0.0063	0.0041	0.0016	3e-04	0.046	0.0205	0.0288	0.08	0.0189	0.0762	8e-04
15	rs875640	89897527	0.95	0.267590046340022	1.04	0.0170565984053636	0.570212147900861	0.425820415342232	0.0104	0.0235	0.0196	0.0038	0.149	0.0061	0.0044	0.0741	9e-04	0.0865	0.1593	0.0475	0.0027	0.108	0.0148	0.0067	0.0044	0.0017	4e-04	0.0464	0.0209	0.029	0.0803	0.019	0.0756	8e-04
15	rs117180612	89898265	0.95	0.267590046340022	1.04	0.0170565984053636	0.574379990926549	0.43967623370103	0.0104	0.0234	0.0197	0.0038	0.1489	0.0062	0.0044	0.0742	9e-04	0.0866	0.159	0.0475	0.0027	0.108	0.0147	0.0068	0.0044	0.0017	4e-04	0.0464	0.0209	0.0289	0.0804	0.019	0.0756	8e-04
15	rs17231654	89900019	0.95	0.267590046340022	1.04	0.0170565984053636	0.585472761523493	0.468949788004581	0.0103	0.0233	0.0199	0.0038	0.1487	0.0063	0.0045	0.0743	0.001	0.0869	0.158	0.0474	0.0027	0.1081	0.0147	0.007	0.0046	0.0017	5e-04	0.0464	0.021	0.0289	0.0806	0.0189	0.0756	8e-04
15	rs4932217	89902032	0.95	0.267590046340022	1.03	0.0212444876357053	0.594472645531425	0.48234356693159	0.0103	0.0232	0.02	0.0039	0.1491	0.0063	0.0047	0.0744	0.001	0.0869	0.1573	0.0474	0.0028	0.108	0.0147	0.0071	0.0046	0.0017	5e-04	0.0464	0.021	0.0291	0.0802	0.0189	0.0757	8e-04
15	rs74650695	89906600	0.95	0.267590046340022	1.03	0.0212444876357053	0.593856996298122	0.479765475437379	0.0103	0.023	0.02	0.004	0.1493	0.0063	0.0048	0.0744	0.001	0.0869	0.1569	0.0474	0.0028	0.1079	0.0148	0.0073	0.0047	0.0016	5e-04	0.0464	0.021	0.0291	0.0799	0.019	0.0757	8e-04
15	rs12917336	89906922	0.95	0.267590046340022	1.03	0.0212444876357053	0.593583469211999	0.481664775832019	0.0103	0.023	0.02	0.004	0.1493	0.0063	0.0048	0.0744	0.001	0.0869	0.1569	0.0474	0.0028	0.1079	0.0148	0.0073	0.0047	0.0016	5e-04	0.0464	0.021	0.0291	0.0798	0.019	0.0757	8e-04
15	rs117154746	89907179	0.95	0.267590046340022	1.03	0.0212444876357053	0.592489944415931	0.480036685288879	0.0103	0.023	0.02	0.004	0.1493	0.0063	0.0048	0.0744	0.001	0.0869	0.1569	0.0474	0.0028	0.1079	0.0148	0.0073	0.0047	0.0016	5e-04	0.0464	0.021	0.0291	0.0798	0.019	0.0757	8e-04
15	rs111717658	89912841	0.95	0.267590046340022	1.03	0.0212444876357053	0.591465613225896	0.456190216880892	0.0103	0.0229	0.02	0.0041	0.1495	0.0064	0.0049	0.0745	0.001	0.0869	0.1564	0.0474	0.0028	0.1077	0.0149	0.0075	0.0048	0.0016	5e-04	0.0464	0.021	0.0294	0.0794	0.0191	0.0756	9e-04
15	rs8032933	89920492	0.95	0.267590046340022	1.03	0.0212444876357053	0.596047312519041	0.46396931963904	0.0102	0.0227	0.0201	0.0042	0.1496	0.0066	0.0051	0.0746	0.001	0.0868	0.1557	0.0474	0.0028	0.1074	0.015	0.0078	0.0049	0.0016	6e-04	0.0463	0.021	0.0297	0.0789	0.0191	0.0756	9e-04
15	rs74708100	89935478	0.95	0.267590046340022	1.03	0.0212444876357053	0.622830550849558	0.478410021180755	0.0102	0.0224	0.0201	0.0045	0.1498	0.0068	0.0054	0.0748	0.001	0.0867	0.1545	0.0475	0.0027	0.107	0.0153	0.0082	0.0051	0.0016	6e-04	0.0462	0.021	0.0302	0.0781	0.0193	0.0756	9e-04
15	rs78072283	89938006	0.95	0.267590046340022	1.03	0.0212444876357053	0.624859332058756	0.479087624282423	0.0102	0.0223	0.0201	0.0046	0.1499	0.0069	0.0055	0.0748	0.001	0.0866	0.1542	0.0475	0.0027	0.1069	0.0154	0.0083	0.0051	0.0016	6e-04	0.0462	0.021	0.0303	0.078	0.0193	0.0757	9e-04
15	rs2270058	89938586	0.95	0.267590046340022	1.03	0.0212444876357053	0.624649318065701	0.488599981162082	0.0102	0.0223	0.0201	0.0046	0.1499	0.0069	0.0055	0.0748	0.001	0.0866	0.1542	0.0475	0.0027	0.1068	0.0154	0.0083	0.0052	0.0016	6e-04	0.0461	0.021	0.0303	0.078	0.0193	0.0758	9e-04
15	rs150296	89941863	0.95	0.267590046340022	1.03	0.0212444876357053	0.631807901242237	0.504193557052435	0.0102	0.0223	0.0202	0.0047	0.1498	0.0069	0.0055	0.0749	0.001	0.0866	0.154	0.0475	0.0028	0.1067	0.0154	0.0084	0.0052	0.0016	6e-04	0.0461	0.021	0.0304	0.078	0.0193	0.076	9e-04
15	rs150354	89945579	0.95	0.267590046340022	1.03	0.0212444876357053	0.641552269556113	0.514105988206345	0.0102	0.0222	0.0202	0.0045	0.1497	0.0069	0.0055	0.0751	0.001	0.0866	0.1537	0.0475	0.0028	0.1066	0.0154	0.0084	0.0052	0.0016	6e-04	0.0461	0.021	0.0304	0.0782	0.0193	0.076	9e-04
15	rs150304	89949210	0.95	0.267590046340022	1.02	0.0262527243843747	0.642119243102875	0.590940743840993	0.0102	0.0217	0.0205	0.0047	0.1495	0.0071	0.0057	0.0764	0.0011	0.0864	0.1525	0.0478	0.0029	0.1054	0.0158	0.0084	0.0054	0.0016	7e-04	0.0456	0.021	0.0308	0.0786	0.0194	0.0758	8e-04
15	rs150310	89953790	0.95	0.267590046340022	1.02	0.0262527243843747	0.717444256977425	0.706362679780901	0.0102	0.0214	0.0204	0.0048	0.1495	0.0072	0.0058	0.0787	0.0012	0.0857	0.1507	0.0479	0.003	0.1046	0.0162	0.0086	0.0055	0.0016	7e-04	0.0451	0.0209	0.0311	0.0783	0.0196	0.0759	8e-04
15	rs150311	89955362	0.95	0.267590046340022	1.01	0.0321931958856115	0.71669936011897	0.702940998340977	0.0102	0.0214	0.0203	0.0048	0.1496	0.0072	0.0059	0.0788	0.0012	0.0856	0.1506	0.0479	0.003	0.1045	0.0162	0.0086	0.0055	0.0016	7e-04	0.045	0.0209	0.0311	0.0783	0.0196	0.0759	8e-04
15	rs58965041	89961064	0.95	0.267590046340022	1.01	0.0321931958856115	0.705419252536827	0.699226008332341	0.0103	0.0212	0.0201	0.0048	0.1495	0.0074	0.006	0.0797	0.0012	0.0857	0.1498	0.0478	0.0031	0.1046	0.0163	0.0088	0.0056	0.0016	8e-04	0.0445	0.0208	0.0311	0.078	0.0195	0.0762	9e-04
15	rs6496580	89962561	0.95	0.267590046340022	1.01	0.0321931958856115	0.693631592718807	0.692105656108522	0.0105	0.0211	0.0198	0.0047	0.149	0.0075	0.0062	0.0811	0.0013	0.0859	0.1485	0.0479	0.0033	0.1052	0.0167	0.0087	0.0056	0.0016	8e-04	0.0438	0.0207	0.031	0.0778	0.0192	0.0766	0.001
15	rs12899578	89964631	0.95	0.267590046340022	1.01	0.0321931958856115	0.706676891887161	0.710533211864037	0.0107	0.021	0.0198	0.0046	0.1485	0.0075	0.0062	0.0812	0.0014	0.0858	0.148	0.0479	0.0033	0.1053	0.0168	0.0086	0.0056	0.0016	8e-04	0.0437	0.0207	0.031	0.0783	0.0191	0.0769	0.001
15	rs6496582	89967581	0.95	0.267590046340022	1.01	0.0321931958856115	0.702242617553675	0.71336633217318	0.0107	0.021	0.0199	0.0046	0.1485	0.0075	0.0062	0.0813	0.0014	0.0857	0.1479	0.0479	0.0032	0.1053	0.0168	0.0087	0.0056	0.0016	8e-04	0.0437	0.0207	0.031	0.0783	0.0191	0.0769	0.001
15	rs2003085	89970338	0.95	0.267590046340022	1.01	0.0321931958856115	0.683536080188447	0.705320904857106	0.0108	0.021	0.0199	0.0046	0.1486	0.0075	0.0062	0.0814	0.0014	0.0856	0.148	0.0479	0.0032	0.1054	0.0169	0.0086	0.0056	0.0016	8e-04	0.0437	0.0207	0.031	0.0783	0.0191	0.0767	0.001
15	rs28514638	89971179	0.95	0.267590046340022	1.01	0.0321931958856115	0.673796750225217	0.702643636758336	0.0108	0.0211	0.0198	0.0046	0.1487	0.0075	0.0062	0.0814	0.0014	0.0856	0.148	0.0479	0.0031	0.1055	0.0169	0.0086	0.0056	0.0017	8e-04	0.0436	0.0206	0.0309	0.0783	0.0191	0.0766	0.001
15	rs8023847	89972437	0.95	0.267590046340022	1	0.0391838568150044	0.668878453989607	0.703833252178182	0.0108	0.021	0.0198	0.0046	0.1487	0.0075	0.0062	0.0813	0.0014	0.0856	0.148	0.0479	0.0031	0.1055	0.0169	0.0086	0.0056	0.0017	8e-04	0.0436	0.0206	0.0309	0.0783	0.0191	0.0767	0.001
15	rs72746722	89979125	0.95	0.267590046340022	1	0.0391838568150044	0.680331170707691	0.696702342371428	0.0108	0.021	0.0198	0.0046	0.1487	0.0075	0.0062	0.0813	0.0016	0.0855	0.1477	0.0478	0.0031	0.1055	0.017	0.0086	0.0056	0.0016	8e-04	0.0435	0.0205	0.0308	0.0783	0.019	0.077	0.001
15	rs12592645	89982879	0.95	0.267590046340022	1	0.0391838568150044	2.04069734510041	0.529343296919808	0.0116	0.0201	0.0198	0.005	0.1478	0.0079	0.0063	0.0804	0.0032	0.0849	0.1449	0.0477	0.0031	0.1078	0.0192	0.0085	0.006	0.0014	9e-04	0.0418	0.0191	0.03	0.0789	0.0179	0.0799	0.001
15	rs79483623	89987597	0.94	0.298643641979994	1	0.0391838568150044	4.40909416722001	0.441930675127654	0.0121	0.0197	0.0197	0.0051	0.1476	0.0083	0.0068	0.0801	0.0042	0.0836	0.144	0.0472	0.0031	0.1091	0.0199	0.0086	0.0061	0.0014	9e-04	0.0412	0.0178	0.0297	0.0788	0.0178	0.081	0.001
15	rs11073865	89989541	0.94	0.298643641979994	1	0.0391838568150044	6.26108086477313	0.414039727461123	0.0124	0.0195	0.0197	0.0051	0.1477	0.0085	0.0071	0.08	0.0048	0.083	0.1436	0.0469	0.0031	0.1098	0.0203	0.0086	0.0062	0.0014	9e-04	0.0409	0.0172	0.0295	0.0785	0.0178	0.0815	0.001
15	rs77228908	89991702	0.93	0.332112317682009	0.99	0.0473477484867341	7.32930627732197	0.407793553039966	0.0124	0.0194	0.0196	0.0051	0.1483	0.0086	0.0072	0.0802	0.005	0.0829	0.1434	0.0467	0.0031	0.1095	0.0205	0.0085	0.0063	0.0014	9e-04	0.0408	0.017	0.0294	0.0785	0.0178	0.0815	0.0011
15	rs11635822	89993349	0.93	0.332112317682009	0.99	0.0473477484867341	7.73534986328819	0.406365794144653	0.0124	0.0193	0.0195	0.0051	0.1485	0.0086	0.0072	0.0802	0.0051	0.0828	0.1435	0.0466	0.0031	0.1092	0.0206	0.0085	0.0063	0.0014	9e-04	0.0407	0.0169	0.0294	0.0785	0.0178	0.0816	0.0011
15	rs79354575	89996296	0.93	0.332112317682009	0.99	0.0473477484867341	8.1111814704187	0.411564189709942	0.0124	0.0193	0.0195	0.0051	0.1489	0.0087	0.0072	0.0803	0.0052	0.0826	0.1435	0.0464	0.0031	0.1088	0.0206	0.0085	0.0063	0.0014	9e-04	0.0406	0.0169	0.0295	0.0785	0.0178	0.0816	0.0011
15	rs117410119	89996482	0.93	0.332112317682009	0.99	0.0473477484867341	8.11807599665287	0.404032420911187	0.0124	0.0193	0.0195	0.0051	0.149	0.0087	0.0072	0.0802	0.0052	0.0826	0.1435	0.0464	0.0031	0.1088	0.0206	0.0085	0.0063	0.0014	9e-04	0.0406	0.0169	0.0295	0.0785	0.0178	0.0816	0.0011
15	rs7162385	90001851	0.93	0.332112317682009	0.98	0.0568119256469769	8.7595366712375	0.396538947424643	0.0124	0.0193	0.0194	0.0051	0.1495	0.0087	0.0072	0.0802	0.0054	0.0824	0.1436	0.0463	0.0031	0.1081	0.0208	0.0085	0.0064	0.0015	9e-04	0.0404	0.0169	0.0298	0.0785	0.0178	0.0815	0.0011
15	rs78844863	90009259	0.93	0.332112317682009	0.98	0.0568119256469769	9.52080315937872	0.383072416048527	0.0124	0.0193	0.0194	0.0051	0.15	0.0088	0.0073	0.0801	0.0056	0.0823	0.1438	0.0462	0.0031	0.1073	0.0209	0.0085	0.0065	0.0015	9e-04	0.0401	0.0168	0.0303	0.0784	0.0179	0.0815	0.0011
15	rs76085505	90009761	0.93	0.332112317682009	0.98	0.0568119256469769	9.48084177780395	0.385243930028369	0.0124	0.0193	0.0193	0.0051	0.1499	0.0088	0.0073	0.0801	0.0056	0.0823	0.1438	0.0462	0.0031	0.1073	0.0209	0.0085	0.0065	0.0015	9e-04	0.0401	0.0168	0.0303	0.0784	0.0179	0.0815	0.0011
15	rs62020817	90012795	0.93	0.332112317682009	0.97	0.0677063307338505	9.31044050712527	0.382944786542925	0.0125	0.0193	0.0193	0.0051	0.1499	0.0088	0.0073	0.0803	0.0055	0.0823	0.1439	0.0461	0.0032	0.1071	0.0208	0.0085	0.0065	0.0015	9e-04	0.0401	0.0168	0.0303	0.0785	0.0179	0.0815	0.0011
15	rs2075833	90016491	0.93	0.332112317682009	0.97	0.0677063307338505	9.40199888784039	0.362930373415725	0.0125	0.0193	0.0193	0.0051	0.1506	0.0088	0.0073	0.0803	0.0056	0.0823	0.1439	0.0461	0.0032	0.1071	0.0208	0.0085	0.0064	0.0015	0.001	0.0401	0.0167	0.0303	0.0779	0.018	0.0815	0.0011
15	rs12902254	90022798	0.93	0.332112317682009	0.97	0.0677063307338505	9.66421692752666	0.371633636829433	0.0125	0.0193	0.0193	0.0052	0.1504	0.0088	0.0073	0.0805	0.0056	0.0822	0.144	0.0461	0.0032	0.107	0.0208	0.0085	0.0063	0.0015	0.001	0.0401	0.0167	0.0303	0.078	0.018	0.0814	0.0011
15	rs17807723	90023558	0.93	0.332112317682009	0.97	0.0677063307338505	9.69669095995439	0.369104958407248	0.0125	0.0193	0.0192	0.0052	0.1504	0.0088	0.0073	0.0805	0.0056	0.0822	0.144	0.046	0.0032	0.107	0.0208	0.0085	0.0063	0.0015	0.001	0.0401	0.0167	0.0303	0.078	0.018	0.0815	0.0011
15	rs117662733	90026786	0.93	0.332112317682009	0.97	0.0677063307338505	9.91655975256369	0.373406602093806	0.0125	0.0192	0.0192	0.0052	0.1502	0.0088	0.0073	0.0807	0.0057	0.0822	0.1441	0.046	0.0032	0.1069	0.0208	0.0085	0.0063	0.0015	0.001	0.0401	0.0167	0.0302	0.0781	0.018	0.0814	0.0011
15	rs8023280	90031055	0.93	0.332112317682009	0.97	0.0677063307338505	10.1600107240335	0.374167170520064	0.0125	0.0192	0.0192	0.0052	0.1502	0.0088	0.0073	0.0808	0.0057	0.0821	0.1441	0.046	0.0032	0.1067	0.0209	0.0085	0.0062	0.0015	0.001	0.0401	0.0166	0.0302	0.0783	0.018	0.0815	0.0011
15	rs79582453	90032233	0.93	0.332112317682009	0.97	0.0677063307338505	10.2578451995876	0.37518193789137	0.0125	0.0192	0.0191	0.0053	0.1502	0.0089	0.0073	0.0807	0.0057	0.0821	0.1441	0.0459	0.0032	0.1066	0.0209	0.0085	0.0062	0.0015	0.001	0.0401	0.0166	0.0302	0.0784	0.018	0.0815	0.0012
15	rs117927521	90037744	0.93	0.332112317682009	0.96	0.0801626552665664	10.8186214236552	0.383838442072956	0.0125	0.0191	0.0191	0.0053	0.1502	0.0089	0.0073	0.0807	0.0059	0.0821	0.1441	0.0458	0.0032	0.106	0.021	0.0085	0.0061	0.0015	0.001	0.0401	0.0165	0.0302	0.0788	0.0181	0.0816	0.0012
15	rs77336646	90040682	0.93	0.332112317682009	0.96	0.0801626552665664	10.9730154828069	0.385116099283249	0.0125	0.019	0.0191	0.0054	0.1502	0.0089	0.0073	0.0806	0.0059	0.0821	0.1442	0.0458	0.0032	0.1056	0.0211	0.0085	0.0061	0.0016	0.001	0.0401	0.0165	0.0302	0.0791	0.0181	0.0816	0.0012
15	rs11632393	90046454	0.93	0.332112317682009	0.96	0.0801626552665664	11.1240402783138	0.394092610574007	0.0126	0.0189	0.0191	0.0055	0.1503	0.009	0.0073	0.0807	0.0059	0.082	0.1444	0.0458	0.0032	0.1055	0.0212	0.0086	0.006	0.0015	9e-04	0.04	0.0165	0.0302	0.0791	0.0182	0.0815	0.0012
15	rs8031036	90048428	0.93	0.332112317682009	0.96	0.0801626552665664	11.2344310583006	0.399247643829929	0.0125	0.0189	0.0191	0.0055	0.1502	0.009	0.0073	0.0807	0.0059	0.0819	0.1445	0.046	0.0032	0.1054	0.0212	0.0086	0.006	0.0015	9e-04	0.0398	0.0165	0.0303	0.0791	0.0182	0.0814	0.0012
15	rs2704	90053479	0.93	0.332112317682009	0.96	0.0801626552665664	11.4646164114816	0.40818317931713	0.0126	0.0188	0.0191	0.0056	0.1503	0.0091	0.0073	0.0808	0.006	0.0816	0.1444	0.046	0.0032	0.1054	0.0213	0.0086	0.0061	0.0015	9e-04	0.0396	0.0165	0.0303	0.079	0.0182	0.0815	0.0012
15	rs74680880	90058802	0.92	0.368072033098782	0.96	0.0801626552665664	12.1482886026187	0.396281241577212	0.0127	0.0189	0.0192	0.0056	0.1503	0.0094	0.0072	0.0807	0.0061	0.0804	0.1439	0.0459	0.0033	0.1054	0.0219	0.0085	0.0061	0.0015	0.001	0.0393	0.0165	0.0306	0.0788	0.0182	0.0822	0.0012
15	rs12911823	90058858	0.92	0.368072033098782	0.96	0.0801626552665664	12.1873735015688	0.401444110477265	0.0128	0.019	0.0192	0.0057	0.1503	0.0094	0.0073	0.0807	0.0061	0.0803	0.1437	0.0459	0.0033	0.1054	0.0219	0.0086	0.0061	0.0015	0.001	0.0393	0.0166	0.0306	0.0788	0.0183	0.0822	0.0012
15	rs12911077	90059097	0.92	0.368072033098782	0.96	0.0801626552665664	12.2249274745767	0.394864686318367	0.0135	0.019	0.0191	0.0056	0.1502	0.0094	0.0073	0.0805	0.0061	0.0804	0.1436	0.0459	0.0033	0.1051	0.0219	0.0085	0.0061	0.0015	0.001	0.0393	0.0167	0.0305	0.0789	0.0182	0.0825	0.0012
15	rs7173873	90062451	0.93	0.332112317682009	0.96	0.0801626552665664	11.8836615473526	0.383838442072956	0.0135	0.0189	0.0187	0.0054	0.1499	0.0093	0.007	0.0803	0.006	0.0805	0.1439	0.0452	0.0033	0.1049	0.0219	0.0083	0.0057	0.0014	9e-04	0.0398	0.017	0.0306	0.079	0.0185	0.084	0.0011
15	rs4244875	90064293	0.93	0.332112317682009	0.96	0.0801626552665664	11.8449053573386	0.383838442072956	0.0136	0.0188	0.0185	0.0054	0.15	0.0093	0.0069	0.0803	0.006	0.0806	0.144	0.045	0.0032	0.105	0.0219	0.0083	0.0057	0.0014	9e-04	0.0399	0.0171	0.0306	0.0791	0.0184	0.0842	0.0011
15	rs72748803	90064573	0.93	0.332112317682009	0.95	0.0943132253134139	11.751699813175	0.392292726431946	0.0136	0.0188	0.0185	0.0054	0.1501	0.0093	0.0069	0.0803	0.006	0.0806	0.144	0.045	0.0033	0.105	0.0218	0.0083	0.0057	0.0014	9e-04	0.0399	0.0171	0.0306	0.0792	0.0184	0.0842	0.001
15	rs4932227	90064593	0.93	0.332112317682009	0.95	0.0943132253134139	11.7494739281278	0.398731310189583	0.0136	0.0188	0.0185	0.0054	0.1501	0.0093	0.0069	0.0803	0.006	0.0806	0.144	0.045	0.0033	0.105	0.0218	0.0083	0.0057	0.0014	9e-04	0.0399	0.0171	0.0306	0.0792	0.0184	0.0842	0.001
15	rs7165666	90065718	0.93	0.332112317682009	0.95	0.0943132253134139	11.5917818312696	0.382944786542925	0.0137	0.0185	0.0182	0.0053	0.1502	0.0092	0.0069	0.0805	0.006	0.0808	0.1437	0.0448	0.0033	0.105	0.0218	0.0082	0.0056	0.0014	9e-04	0.0399	0.0172	0.031	0.079	0.0185	0.0843	0.0011
15	rs12906947	90067396	0.94	0.298643641979994	0.95	0.0943132253134139	4.01389465461871	0.43874882775966	0.0144	0.0173	0.0177	0.0048	0.1511	0.0095	0.0064	0.0792	0.0044	0.0807	0.1469	0.0432	0.0034	0.1048	0.0216	0.0076	0.0054	0.0014	9e-04	0.0426	0.0179	0.032	0.0789	0.018	0.084	0.0011
15	rs78240016	90070438	0.92	0.368072033098782	0.95	0.0943132253134139	0.503828641805183	0.531290562561361	0.0158	0.0156	0.0168	0.004	0.1517	0.0101	0.0056	0.0772	0.0016	0.0809	0.1513	0.0408	0.0037	0.1039	0.0214	0.0065	0.0052	0.0014	8e-04	0.0473	0.0196	0.0337	0.0787	0.0171	0.083	0.0013
15	rs12910218	90071114	0.92	0.368072033098782	0.95	0.0943132253134139	0.524404866004998	0.539097382282293	0.016	0.0153	0.0167	0.0039	0.1517	0.0102	0.0056	0.0768	0.0012	0.081	0.1518	0.0406	0.0037	0.1037	0.0213	0.0064	0.0052	0.0014	8e-04	0.0479	0.0199	0.0339	0.0786	0.017	0.0829	0.0013
15	rs12914810	90072229	0.92	0.368072033098782	0.94	0.110289943288055	0.530161300788367	0.539097382282293	0.016	0.0153	0.0167	0.0039	0.1517	0.0103	0.0055	0.0767	0.0011	0.0809	0.1518	0.0406	0.0037	0.1038	0.0213	0.0063	0.0052	0.0013	8e-04	0.0481	0.02	0.034	0.0785	0.0172	0.0829	0.0013
15	rs73470403	90072622	0.92	0.368072033098782	0.94	0.110289943288055	0.534905132710048	0.536584961050928	0.016	0.0153	0.0167	0.0038	0.1524	0.0103	0.0055	0.0766	0.0011	0.0809	0.1517	0.0404	0.0037	0.1038	0.0213	0.0062	0.0052	0.0014	8e-04	0.0482	0.02	0.034	0.0785	0.0171	0.0828	0.0013
15	rs11073874	90093481	0.91	0.406594937265203	0.94	0.110289943288055	0.670467891781495	0.570602613635578	0.016	0.0153	0.0164	0.0037	0.1527	0.0105	0.0052	0.0769	0.001	0.0813	0.1505	0.0411	0.0036	0.1043	0.0215	0.0057	0.005	0.0014	8e-04	0.0485	0.0201	0.0342	0.0785	0.0171	0.0825	0.0013
15	rs12913680	90098150	0.91	0.406594937265203	0.94	0.110289943288055	0.698409642834583	0.569186835064225	0.0161	0.0153	0.0163	0.0036	0.153	0.0106	0.005	0.077	0.001	0.0814	0.1502	0.0409	0.0036	0.1045	0.0216	0.0056	0.0049	0.0015	8e-04	0.0485	0.0201	0.0344	0.0785	0.0172	0.0824	0.0013
15	rs11629542	90098754	0.91	0.406594937265203	0.92	0.14824156235026	0.699293345094982	0.578404606687392	0.0161	0.0153	0.0163	0.0036	0.153	0.0106	0.005	0.0771	0.001	0.0815	0.1502	0.0409	0.0036	0.1045	0.0216	0.0056	0.0049	0.0015	8e-04	0.0485	0.0201	0.0344	0.0785	0.0172	0.0824	0.0013
15	rs16943319	90099243	0.91	0.406594937265203	0.92	0.14824156235026	0.718711368881513	0.590512313479958	0.0161	0.0153	0.0161	0.0036	0.153	0.0106	0.005	0.0772	0.001	0.0814	0.1502	0.0409	0.0036	0.1046	0.0215	0.0056	0.0048	0.0015	8e-04	0.0486	0.0201	0.0344	0.0786	0.0171	0.0824	0.0013
15	rs76557343	90110044	0.91	0.406594937265203	0.91	0.170469891558667	0.841121632568674	0.594227847243236	0.0161	0.0153	0.0161	0.0037	0.153	0.011	0.005	0.0774	0.001	0.0815	0.1504	0.0408	0.0035	0.1043	0.0215	0.0056	0.0049	0.0015	8e-04	0.0486	0.0201	0.0344	0.0786	0.0169	0.0822	0.0013
15	rs28472317	90112327	0.91	0.406594937265203	0.91	0.170469891558667	0.876727003614654	0.592083588769564	0.0161	0.0153	0.0161	0.0037	0.153	0.0111	0.0049	0.0774	0.001	0.0815	0.1505	0.0408	0.0035	0.1043	0.0215	0.0056	0.005	0.0015	9e-04	0.0486	0.0201	0.0344	0.0786	0.0169	0.0822	0.0013
15	rs10775247	90126121	0.91	0.406594937265203	0.9	0.195029827813683	1.13123230814647	0.590226734637927	0.0161	0.0153	0.016	0.0036	0.153	0.0117	0.0049	0.0775	0.001	0.0815	0.1507	0.0406	0.0034	0.1041	0.0215	0.0056	0.0051	0.0015	8e-04	0.0486	0.02	0.0344	0.0785	0.0166	0.082	0.0013
15	rs117209589	90127775	0.91	0.406594937265203	0.9	0.195029827813683	1.1205203789034	0.585947036369679	0.0161	0.0153	0.016	0.0036	0.153	0.0117	0.0049	0.0775	0.001	0.0815	0.1507	0.0407	0.0034	0.1041	0.0214	0.0056	0.0051	0.0015	8e-04	0.0486	0.02	0.0344	0.0785	0.0166	0.0821	0.0013
15	rs11629584	90128966	0.91	0.406594937265203	0.9	0.195029827813683	1.11603161939668	0.586944963210047	0.0161	0.0153	0.016	0.0036	0.1531	0.0117	0.0049	0.0775	0.001	0.0816	0.1507	0.0407	0.0034	0.1041	0.0214	0.0056	0.0051	0.0015	8e-04	0.0486	0.02	0.0344	0.0785	0.0166	0.0821	0.0013
15	rs58132044	90142421	0.91	0.406594937265203	0.9	0.195029827813683	1.09627714202768	0.602679848136532	0.0161	0.0153	0.0161	0.0046	0.1529	0.0117	0.0048	0.0775	0.001	0.0815	0.1504	0.0407	0.0034	0.104	0.0218	0.0055	0.0047	0.0015	9e-04	0.0485	0.02	0.0344	0.0785	0.0166	0.082	0.0013
15	rs12905387	90144615	0.91	0.406594937265203	0.9	0.195029827813683	1.11468638531541	0.596230826733403	0.0161	0.0153	0.016	0.0046	0.1529	0.0118	0.0048	0.0775	0.001	0.0815	0.1505	0.0407	0.0034	0.104	0.0218	0.0055	0.0047	0.0015	9e-04	0.0485	0.02	0.0344	0.0785	0.0167	0.082	0.0013
15	rs117485236	90148494	0.91	0.406594937265203	0.9	0.195029827813683	1.11648017378983	0.598808449558122	0.0161	0.0153	0.016	0.0046	0.1529	0.0118	0.0048	0.0775	0.001	0.0815	0.1504	0.0407	0.0034	0.104	0.0218	0.0055	0.0047	0.0015	9e-04	0.0485	0.02	0.0344	0.0785	0.0167	0.082	0.0013
15	rs117885682	90160444	0.91	0.406594937265203	0.9	0.195029827813683	1.12402656657939	0.625162909660459	0.0161	0.0152	0.0159	0.0045	0.1531	0.0118	0.0048	0.0776	9e-04	0.0816	0.1505	0.0407	0.0033	0.1041	0.0217	0.0055	0.0048	0.0014	9e-04	0.0485	0.02	0.0344	0.0785	0.0166	0.0819	0.0012
15	rs2289486	90161355	0.91	0.406594937265203	0.9	0.195029827813683	1.125106266136	0.626176298704695	0.0161	0.0152	0.0159	0.0045	0.1531	0.0118	0.0048	0.0776	9e-04	0.0816	0.1505	0.0407	0.0033	0.1041	0.0217	0.0055	0.0048	0.0014	9e-04	0.0485	0.02	0.0344	0.0785	0.0166	0.0819	0.0012
15	rs17236115	90164910	0.91	0.406594937265203	0.9	0.195029827813683	1.13420997842309	0.639530668595776	0.0161	0.0152	0.0159	0.0045	0.1531	0.0118	0.0048	0.0776	9e-04	0.0815	0.1505	0.0407	0.0033	0.1041	0.0217	0.0055	0.0048	0.0015	9e-04	0.0486	0.0201	0.0344	0.0785	0.0167	0.0819	0.0012
15	rs894157	90168108	0.91	0.406594937265203	0.9	0.195029827813683	1.1328561085273	0.654412740542627	0.0161	0.0152	0.0158	0.0044	0.1531	0.0118	0.0048	0.0776	9e-04	0.0814	0.1505	0.0406	0.0033	0.1041	0.0216	0.0055	0.0048	0.0015	9e-04	0.0488	0.0201	0.0344	0.0785	0.0168	0.0819	0.0012
15	rs1866928	90168693	0.91	0.406594937265203	0.9	0.195029827813683	1.13610646907753	0.660710152618529	0.0161	0.0152	0.0158	0.0044	0.1531	0.0118	0.0048	0.0776	9e-04	0.0814	0.1505	0.0406	0.0033	0.1041	0.0216	0.0055	0.0048	0.0015	9e-04	0.0488	0.0201	0.0344	0.0785	0.0168	0.0819	0.0012
15	rs55653159	90169331	0.91	0.406594937265203	0.9	0.195029827813683	1.14651416444522	0.659684047876049	0.0161	0.0152	0.0158	0.0044	0.1531	0.0118	0.0048	0.0776	9e-04	0.0814	0.1505	0.0406	0.0033	0.1041	0.0216	0.0054	0.0048	0.0015	9e-04	0.0488	0.0201	0.0344	0.0786	0.0168	0.0819	0.0013
15	rs3743372	90170237	0.91	0.406594937265203	0.9	0.195029827813683	1.12735695778662	0.668785100625451	0.0159	0.0151	0.0159	0.0042	0.1537	0.0118	0.0048	0.0776	8e-04	0.0816	0.1507	0.0406	0.0032	0.1042	0.0216	0.0054	0.0048	0.0013	8e-04	0.0488	0.02	0.0345	0.0786	0.0168	0.082	0.001
15	rs142032413	90172778	0.91	0.406594937265203	0.89	0.222038712392691	1.15477629286111	0.669667360408525	0.0159	0.0151	0.0158	0.004	0.1535	0.0118	0.0048	0.0777	8e-04	0.0816	0.1507	0.0406	0.0032	0.1043	0.0215	0.0053	0.0048	0.0013	8e-04	0.0489	0.0198	0.0349	0.0788	0.0168	0.082	0.001
15	rs55892115	90174432	0.91	0.406594937265203	0.87	0.283849475516541	1.17676966944918	0.698632020160294	0.016	0.0151	0.0158	0.0039	0.1535	0.0117	0.0048	0.0777	8e-04	0.0817	0.1508	0.0406	0.0032	0.1044	0.0215	0.0053	0.0048	0.0013	8e-04	0.049	0.0198	0.0349	0.0788	0.0168	0.082	0.001
15	rs9672286	90174789	0.91	0.406594937265203	0.87	0.283849475516541	1.17796065060457	0.698335068600394	0.016	0.0151	0.0157	0.0039	0.1535	0.0117	0.0048	0.0777	8e-04	0.0817	0.1507	0.0406	0.0032	0.1044	0.0215	0.0053	0.0048	0.0013	8e-04	0.049	0.0198	0.0348	0.0788	0.0168	0.082	0.001
15	rs12900805	90174824	0.91	0.406594937265203	0.87	0.283849475516541	1.15786922564006	0.699374523086222	0.016	0.0151	0.0157	0.0039	0.1535	0.0117	0.0048	0.0777	8e-04	0.0817	0.1507	0.0406	0.0032	0.1044	0.0215	0.0053	0.0048	0.0013	8e-04	0.049	0.0198	0.0348	0.0789	0.0168	0.082	9e-04
15	rs117327120	90175334	0.91	0.406594937265203	0.87	0.283849475516541	1.14905387114849	0.701454472546347	0.016	0.0151	0.0157	0.0038	0.1535	0.0117	0.0048	0.0777	8e-04	0.0817	0.1508	0.0406	0.0032	0.1044	0.0215	0.0053	0.0048	0.0014	8e-04	0.049	0.0198	0.0348	0.0789	0.0168	0.082	9e-04
15	rs11073881	90175490	0.91	0.406594937265203	0.87	0.283849475516541	1.14914461587198	0.701157252079902	0.016	0.0151	0.0157	0.0038	0.1535	0.0117	0.0048	0.0777	8e-04	0.0817	0.1508	0.0406	0.0032	0.1044	0.0215	0.0053	0.0048	0.0014	8e-04	0.049	0.0198	0.0348	0.0789	0.0168	0.082	9e-04
15	rs3803530	90176073	0.91	0.406594937265203	0.86	0.318862054747229	1.17832720110188	0.689735859339942	0.016	0.0151	0.0157	0.0038	0.1535	0.0117	0.0048	0.0778	9e-04	0.0818	0.1508	0.0406	0.0033	0.1044	0.0215	0.0051	0.0047	0.0014	8e-04	0.049	0.0198	0.0349	0.0788	0.0168	0.082	9e-04
15	rs3803531	90176432	0.91	0.406594937265203	0.86	0.318862054747229	1.15786922564006	0.686480389306903	0.016	0.0151	0.0157	0.0039	0.1535	0.0117	0.0048	0.0778	9e-04	0.0818	0.1508	0.0404	0.0033	0.1044	0.0215	0.0052	0.0048	0.0014	8e-04	0.049	0.0198	0.0349	0.0788	0.0168	0.082	9e-04
15	rs12906938	90191355	0.91	0.406594937265203	0.85	0.356744695657816	1.12429645299297	0.693291241464773	0.016	0.015	0.0157	0.0037	0.1535	0.0115	0.0049	0.0778	9e-04	0.0819	0.1509	0.0404	0.0033	0.1045	0.0214	0.0051	0.0047	0.0014	8e-04	0.049	0.0198	0.0349	0.0789	0.0168	0.0821	9e-04
15	rs72750756	90195536	0.91	0.406594937265203	0.85	0.356744695657816	1.0880950221003	0.69462557120094	0.016	0.015	0.0156	0.0037	0.1537	0.0115	0.0049	0.0778	9e-04	0.0818	0.1509	0.0404	0.0033	0.1046	0.0214	0.0051	0.0047	0.0014	8e-04	0.049	0.0197	0.0349	0.0789	0.0168	0.082	9e-04
15	rs11634571	90195712	0.91	0.406594937265203	0.85	0.356744695657816	1.10028816278028	0.696702342371428	0.016	0.015	0.0156	0.0037	0.1537	0.0115	0.0049	0.0778	9e-04	0.0819	0.1509	0.0404	0.0033	0.1046	0.0214	0.0051	0.0047	0.0014	7e-04	0.049	0.0197	0.0349	0.0789	0.0168	0.082	9e-04
15	rs11630004	90195766	0.91	0.406594937265203	0.84	0.397589870063919	1.1003773628421	0.695960478262597	0.016	0.015	0.0156	0.0037	0.1536	0.0115	0.0049	0.0778	9e-04	0.0819	0.1509	0.0404	0.0033	0.1046	0.0214	0.0051	0.0047	0.0014	7e-04	0.049	0.0197	0.0349	0.0789	0.0168	0.082	9e-04
15	rs8179065	90196008	0.91	0.406594937265203	0.83	0.441484906400802	1.10118029296126	0.691216767438182	0.016	0.015	0.0156	0.0037	0.1536	0.0115	0.0049	0.0778	9e-04	0.0819	0.1509	0.0404	0.0033	0.1046	0.0214	0.0051	0.0047	0.0014	7e-04	0.049	0.0197	0.0349	0.0789	0.0168	0.082	9e-04
15	rs58832439	90199172	0.91	0.406594937265203	0.83	0.441484906400802	1.08029157118366	0.67997993029578	0.0161	0.0151	0.0156	0.0037	0.1536	0.0114	0.0049	0.0778	9e-04	0.082	0.1509	0.0405	0.0033	0.1045	0.0214	0.0051	0.0047	0.0014	8e-04	0.049	0.0197	0.0349	0.0789	0.0167	0.0821	9e-04
15	rs76478344	90203460	0.91	0.406594937265203	0.82	0.488512084344485	1.00350667065421	0.658218820067993	0.0161	0.0151	0.0155	0.0036	0.1536	0.0112	0.005	0.0777	8e-04	0.0821	0.151	0.0405	0.0033	0.1044	0.0214	0.005	0.0045	0.0014	8e-04	0.0491	0.0198	0.035	0.0789	0.0168	0.082	9e-04
15	rs4032998	90210437	0.91	0.406594937265203	0.82	0.488512084344485	0.753828885925292	0.679684788468788	0.0163	0.0149	0.0148	0.003	0.1537	0.01	0.0056	0.0774	8e-04	0.0829	0.1515	0.0404	0.0032	0.1046	0.0212	0.0049	0.0037	0.0014	0.001	0.0497	0.0204	0.036	0.0789	0.0167	0.0819	9e-04
15	rs8179043	90212144	0.91	0.406594937265203	0.82	0.488512084344485	0.716029246361072	0.698780506573923	0.0166	0.0148	0.0146	0.0025	0.1542	0.009	0.0052	0.0771	8e-04	0.0831	0.1519	0.0404	0.0032	0.1048	0.0211	0.0041	0.003	0.0016	0.0012	0.0502	0.0204	0.0365	0.0794	0.0168	0.082	0.0011
15	rs6496589	90213229	0.91	0.406594937265203	0.82	0.488512084344485	0.705345304801779	0.694329003552401	0.0167	0.0148	0.0147	0.0025	0.1541	0.0089	0.0052	0.077	8e-04	0.0831	0.152	0.0404	0.0032	0.1049	0.0211	0.004	0.0029	0.0016	0.0012	0.0503	0.0203	0.0366	0.0794	0.0168	0.0819	0.0011
15	rs75070872	90214119	0.91	0.406594937265203	0.82	0.488512084344485	0.69958802327854	0.694922167359372	0.0167	0.0148	0.0147	0.0025	0.1541	0.0089	0.0052	0.077	8e-04	0.0832	0.152	0.0404	0.0032	0.1049	0.0211	0.004	0.0029	0.0016	0.0012	0.0503	0.0204	0.0366	0.0794	0.0168	0.0818	0.0011
15	rs4932138	90217297	0.91	0.406594937265203	0.82	0.488512084344485	0.678222541010709	0.698780506573923	0.0167	0.0147	0.0147	0.0026	0.154	0.0088	0.0053	0.0769	8e-04	0.0833	0.152	0.0405	0.0032	0.1049	0.0211	0.004	0.003	0.0016	0.0012	0.0504	0.0204	0.0367	0.0792	0.0168	0.0817	0.0011
15	rs80350711	90219162	0.91	0.406594937265203	0.81	0.53874877155386	0.64716110925199	0.671726998887727	0.0167	0.0147	0.0147	0.0025	0.1541	0.0088	0.0053	0.0766	9e-04	0.0834	0.1521	0.0404	0.0032	0.1051	0.0212	0.0041	0.003	0.0017	0.0012	0.0504	0.0204	0.0367	0.0793	0.0168	0.0815	0.0012
15	rs4411483	90219946	0.91	0.406594937265203	0.81	0.53874877155386	0.631667178636294	0.682637514371542	0.0167	0.0147	0.0147	0.0025	0.1542	0.0087	0.0053	0.0765	9e-04	0.0834	0.1521	0.0404	0.0032	0.1051	0.0212	0.0041	0.003	0.0017	0.0012	0.0504	0.0204	0.0367	0.0794	0.0168	0.0814	0.0012
15	rs72752523	90220238	0.91	0.406594937265203	0.81	0.53874877155386	0.593310000472756	0.659390942408062	0.0167	0.0147	0.0147	0.0025	0.1545	0.0088	0.0053	0.0766	9e-04	0.0834	0.1523	0.0404	0.0032	0.1052	0.0206	0.0041	0.003	0.0017	0.0012	0.0504	0.0204	0.0367	0.0794	0.0168	0.0814	0.0012
15	rs8179049	90220402	0.91	0.406594937265203	0.8	0.592267592767429	0.590305697512367	0.660123762189838	0.0167	0.0147	0.0147	0.0025	0.1545	0.0087	0.0053	0.0766	9e-04	0.0834	0.1523	0.0404	0.0032	0.1052	0.0206	0.0041	0.003	0.0017	0.0012	0.0504	0.0204	0.0367	0.0794	0.0168	0.0814	0.0012
15	rs8179046	90222863	0.91	0.406594937265203	0.8	0.592267592767429	0.544781172474028	0.632990417751089	0.0167	0.0147	0.0146	0.0025	0.1548	0.0087	0.0052	0.0766	9e-04	0.0835	0.1522	0.0404	0.0031	0.1053	0.0205	0.0041	0.003	0.0017	0.0013	0.0503	0.0203	0.0366	0.0794	0.0167	0.0816	0.0012
15	rs8179078	90225743	0.91	0.406594937265203	0.77	0.773176121721263	0.543468183377989	0.63240982176943	0.0167	0.0146	0.0146	0.0025	0.1548	0.0087	0.0052	0.0767	9e-04	0.0835	0.1522	0.0404	0.0031	0.1053	0.0205	0.004	0.003	0.0017	0.0013	0.0503	0.0203	0.0365	0.0794	0.0167	0.0817	0.0011
15	rs35830428	90226848	0.91	0.406594937265203	0.77	0.773176121721263	0.54117405207257	0.630088683760135	0.0167	0.0146	0.0146	0.0025	0.1548	0.0087	0.0052	0.0767	9e-04	0.0835	0.1522	0.0404	0.0031	0.1053	0.0205	0.004	0.003	0.0017	0.0013	0.0503	0.0203	0.0365	0.0794	0.0167	0.0817	0.0011
15	rs7169981	90226947	0.91	0.406594937265203	0.77	0.773176121721263	0.530485581402004	0.626176298704695	0.0167	0.0146	0.0146	0.0025	0.1548	0.0086	0.0052	0.0767	9e-04	0.0835	0.1522	0.0404	0.0031	0.1053	0.0205	0.004	0.003	0.0017	0.0013	0.0503	0.0203	0.0364	0.0794	0.0167	0.0817	0.0011
15	rs1972435	90229321	0.91	0.406594937265203	0.76	0.840461917458717	0.521441346329424	0.621980483662419	0.0168	0.0146	0.0146	0.0025	0.1548	0.0086	0.0052	0.0767	9e-04	0.0835	0.1522	0.0404	0.0031	0.1053	0.0205	0.004	0.003	0.0017	0.0013	0.0502	0.0203	0.0364	0.0794	0.0167	0.0816	0.0011
15	rs17816376	90233553	0.91	0.406594937265203	0.75	0.911329023803182	0.515410348186438	0.615627120305377	0.0168	0.0146	0.0147	0.0024	0.1548	0.0085	0.0052	0.0767	9e-04	0.0836	0.1522	0.0404	0.0031	0.1054	0.0206	0.004	0.003	0.0017	0.0013	0.0502	0.0203	0.0364	0.0793	0.0167	0.0816	0.0012
15	rs117518163	90241638	0.91	0.406594937265203	0.75	0.911329023803182	0.455271099946736	0.557750729119888	0.0172	0.0145	0.0141	0.0023	0.1549	0.0081	0.0051	0.0767	9e-04	0.0838	0.152	0.0404	0.0032	0.1063	0.0209	0.0041	0.003	0.0019	0.0013	0.0501	0.0204	0.0361	0.0788	0.0165	0.0817	0.0012
15	rs79188198	90243252	0.91	0.406594937265203	0.71	1.23153511570326	0.45496987605046	0.557750729119888	0.0172	0.0145	0.0141	0.0023	0.1549	0.0081	0.0051	0.0767	9e-04	0.0838	0.152	0.0404	0.0032	0.1063	0.0209	0.0041	0.003	0.0019	0.0013	0.0501	0.0204	0.0361	0.0788	0.0165	0.0817	0.0012
15	rs72752554	90243309	0.91	0.406594937265203	0.71	1.23153511570326	0.448487310358279	0.559723283014218	0.0172	0.0145	0.0141	0.0023	0.1549	0.0081	0.0051	0.0767	9e-04	0.0838	0.152	0.0404	0.0031	0.1063	0.0209	0.0041	0.003	0.0019	0.0013	0.0501	0.0204	0.0361	0.0788	0.0166	0.0817	0.0012
15	rs77441492	90245033	0.91	0.406594937265203	0.7	1.32097605551375	0.440566996818328	0.555357781023941	0.0172	0.0145	0.0141	0.0023	0.155	0.0081	0.0051	0.0767	9e-04	0.0839	0.1521	0.0404	0.0031	0.1061	0.0209	0.0041	0.003	0.0019	0.0013	0.05	0.0204	0.0361	0.0788	0.0166	0.0817	0.0012
15	rs4287542	90245174	0.91	0.406594937265203	0.69	1.41424540481464	0.441278758268728	0.555498472816277	0.0172	0.0145	0.0141	0.0023	0.155	0.0081	0.0051	0.0767	9e-04	0.0839	0.1521	0.0404	0.0031	0.1061	0.0209	0.0041	0.003	0.0019	0.0013	0.05	0.0204	0.0361	0.0788	0.0166	0.0817	0.0012
15	rs9920376	90254800	0.91	0.406594937265203	0.69	1.41424540481464	0.425168481013707	0.538957726935026	0.0173	0.0145	0.014	0.0022	0.1553	0.0079	0.0051	0.0768	9e-04	0.0839	0.1521	0.0404	0.0031	0.1062	0.0209	0.0041	0.003	0.002	0.0013	0.05	0.0204	0.0361	0.0784	0.0165	0.0819	0.0012
15	rs112224433	90255284	0.91	0.406594937265203	0.68	1.51137531466284	0.425110228213892	0.538957726935026	0.0173	0.0145	0.014	0.0022	0.1553	0.0079	0.0051	0.0768	9e-04	0.0839	0.1521	0.0404	0.0031	0.1062	0.0209	0.0041	0.003	0.002	0.0013	0.05	0.0204	0.0361	0.0784	0.0165	0.0819	0.0012
15	rs11633980	90255555	0.91	0.406594937265203	0.68	1.51137531466284	0.425110228213892	0.538957726935026	0.0173	0.0145	0.014	0.0022	0.1553	0.0079	0.0051	0.0768	9e-04	0.0839	0.1521	0.0404	0.0031	0.1062	0.0209	0.0041	0.003	0.002	0.0013	0.05	0.0204	0.0361	0.0784	0.0165	0.0819	0.0012
15	rs78155399	90264358	0.91	0.406594937265203	0.68	1.51137531466284	0.429900116983065	0.542591677348142	0.0173	0.0145	0.014	0.0022	0.1553	0.0079	0.0051	0.0768	9e-04	0.0839	0.1521	0.0404	0.0031	0.1062	0.0209	0.0041	0.0031	0.002	0.0013	0.05	0.0205	0.0362	0.0783	0.0164	0.0818	0.0012
15	rs72754531	90268620	0.91	0.406594937265203	0.68	1.51137531466284	0.429665846186322	0.546371779702618	0.0173	0.0145	0.014	0.0022	0.1553	0.0079	0.0051	0.0769	9e-04	0.0839	0.1521	0.0404	0.0031	0.1062	0.021	0.004	0.0031	0.002	0.0013	0.05	0.0205	0.0362	0.0783	0.0164	0.0817	0.0012
15	rs35365973	90281278	0.92	0.368072033098782	0.68	1.51137531466284	0.458651477955865	0.57343673020212	0.0174	0.0145	0.0141	0.0023	0.1551	0.0078	0.005	0.0771	0.001	0.0838	0.1514	0.0406	0.0031	0.1064	0.0214	0.0037	0.0031	0.002	0.0013	0.05	0.0206	0.0364	0.0781	0.0163	0.0818	0.0012
15	rs28625357	90291094	0.92	0.368072033098782	0.68	1.51137531466284	0.45949848466325	0.576416211671524	0.0174	0.0146	0.0141	0.0023	0.1551	0.0078	0.005	0.0771	0.001	0.0838	0.1513	0.0406	0.0031	0.1065	0.0214	0.0036	0.0031	0.002	0.0013	0.05	0.0206	0.0364	0.0781	0.0163	0.0818	0.0013
15	rs3743115	90292611	0.92	0.368072033098782	0.68	1.51137531466284	0.467949461570005	0.585376975860151	0.0174	0.0146	0.0141	0.0023	0.155	0.0078	0.005	0.0774	0.001	0.0838	0.1512	0.0406	0.0031	0.1065	0.0214	0.0037	0.0031	0.002	0.0013	0.05	0.0206	0.0365	0.0781	0.0162	0.0818	0.0013
15	rs2278872	90295006	0.92	0.368072033098782	0.68	1.51137531466284	0.45732201226692	0.584807048877221	0.0175	0.0145	0.0141	0.0023	0.1548	0.0076	0.0051	0.0773	0.001	0.0838	0.1509	0.0408	0.0032	0.1065	0.0216	0.0037	0.0032	0.0021	0.0013	0.05	0.0207	0.0366	0.0777	0.0162	0.0819	0.0013
15	rs111789342	90295417	0.92	0.368072033098782	0.68	1.51137531466284	0.456778684392369	0.586232116660572	0.0175	0.0145	0.0141	0.0023	0.1547	0.0076	0.0051	0.0772	0.001	0.0838	0.1509	0.0408	0.0031	0.1065	0.0216	0.0037	0.0032	0.0021	0.0013	0.0499	0.0207	0.0366	0.0777	0.0162	0.0819	0.0013
15	rs76705867	90297092	0.92	0.368072033098782	0.68	1.51137531466284	0.447650322723908	0.579257282387664	0.0175	0.0145	0.0141	0.0023	0.1546	0.0075	0.0051	0.0771	0.001	0.0839	0.1508	0.0409	0.0031	0.1067	0.0217	0.0036	0.0033	0.0022	0.0013	0.0498	0.0207	0.0366	0.0776	0.0163	0.0819	0.0013
15	rs76987124	90304409	0.92	0.368072033098782	0.68	1.51137531466284	0.40741463895955	0.581817127510287	0.0176	0.0146	0.0142	0.0023	0.1545	0.0074	0.005	0.0768	0.001	0.084	0.1507	0.041	0.0031	0.1067	0.0219	0.0035	0.0033	0.0023	0.0013	0.0497	0.0206	0.0367	0.0776	0.0164	0.082	0.0013
15	rs117083635	90304789	0.92	0.368072033098782	0.68	1.51137531466284	0.403035336218938	0.580963543196476	0.0176	0.0146	0.0142	0.0023	0.1545	0.0074	0.005	0.0768	0.001	0.084	0.1507	0.041	0.0031	0.1067	0.0219	0.0035	0.0033	0.0023	0.0013	0.0497	0.0206	0.0367	0.0776	0.0164	0.082	0.0013
15	rs12440668	90304855	0.92	0.368072033098782	0.67	1.61239581898495	0.400939445674542	0.581532565821943	0.0176	0.0146	0.0142	0.0023	0.1545	0.0074	0.005	0.0769	0.001	0.0839	0.1507	0.041	0.0031	0.1067	0.0219	0.0035	0.0033	0.0023	0.0013	0.0497	0.0206	0.0367	0.0776	0.0164	0.082	0.0013
15	rs4932248	90310014	0.92	0.368072033098782	0.67	1.61239581898495	0.389872849217296	0.579825901361674	0.0176	0.0146	0.0143	0.0023	0.1543	0.0073	0.0051	0.0767	0.001	0.0841	0.1506	0.041	0.003	0.1067	0.022	0.0035	0.0034	0.0024	0.0013	0.0496	0.0206	0.0367	0.0775	0.0164	0.082	0.0013
15	rs28475471	90311749	0.92	0.368072033098782	0.67	1.61239581898495	0.385811731959435	0.578404606687392	0.0176	0.0146	0.0143	0.0023	0.154	0.0073	0.0051	0.0767	0.001	0.0842	0.1506	0.0411	0.003	0.1067	0.022	0.0035	0.0034	0.0024	0.0013	0.0496	0.0206	0.0367	0.0775	0.0165	0.082	0.0013
15	rs28462216	90320000	0.92	0.368072033098782	0.67	1.61239581898495	0.410499987707834	0.616348318623098	0.0176	0.0146	0.0143	0.0023	0.1538	0.0073	0.0051	0.0765	0.001	0.0842	0.1499	0.0413	0.003	0.1067	0.0221	0.0035	0.0035	0.0024	0.0012	0.0497	0.0206	0.0366	0.078	0.0165	0.082	0.0013
15	rs11073889	90321996	0.92	0.368072033098782	0.67	1.61239581898495	0.412333838882372	0.624728717983503	0.0176	0.0146	0.0144	0.0024	0.1537	0.0073	0.0051	0.0765	0.001	0.0843	0.1497	0.0413	0.003	0.1067	0.0222	0.0035	0.0035	0.0024	0.0012	0.0497	0.0206	0.0366	0.0782	0.0165	0.082	0.0013
15	rs17239917	90333851	0.92	0.368072033098782	0.67	1.61239581898495	0.463501804817973	0.638948679344277	0.0177	0.0146	0.0146	0.0025	0.1532	0.0075	0.0054	0.0772	0.001	0.0842	0.1495	0.0417	0.0029	0.1061	0.0228	0.0035	0.0038	0.0025	0.0013	0.0484	0.021	0.0366	0.0775	0.0165	0.0817	0.0014
15	rs75149654	90335256	0.92	0.368072033098782	0.67	1.61239581898495	0.464596562781078	0.628928863780695	0.0177	0.0146	0.0146	0.0025	0.1532	0.0075	0.0054	0.0772	0.001	0.0842	0.1494	0.0417	0.0029	0.1061	0.0228	0.0035	0.0038	0.0025	0.0013	0.0484	0.0211	0.0366	0.0775	0.0165	0.0817	0.0014
15	Affx-12160680	90335534	0.92	0.368072033098782	0.67	1.61239581898495	0.46307640607721	0.628349141416889	0.0177	0.0146	0.0146	0.0025	0.1532	0.0075	0.0054	0.0772	0.001	0.0842	0.1494	0.0418	0.0029	0.1061	0.0229	0.0035	0.0038	0.0025	0.0013	0.0483	0.0211	0.0366	0.0774	0.0165	0.0817	0.0014
15	rs25651	90335788	0.92	0.368072033098782	0.67	1.61239581898495	0.464474860764925	0.628059327187772	0.0177	0.0146	0.0146	0.0025	0.1532	0.0075	0.0054	0.0772	0.001	0.0842	0.1494	0.0418	0.0029	0.1061	0.0229	0.0035	0.0038	0.0025	0.0013	0.0483	0.0211	0.0366	0.0774	0.0165	0.0817	0.0014
15	rs28638060	90338029	0.92	0.368072033098782	0.67	1.61239581898495	0.473584193279685	0.637930494938114	0.0177	0.0146	0.0146	0.0026	0.1529	0.0075	0.0055	0.0772	0.001	0.0844	0.1491	0.0419	0.0029	0.106	0.0231	0.0035	0.0039	0.0025	0.0013	0.048	0.0211	0.0368	0.0774	0.0167	0.0815	0.0014
15	rs1439118	90338512	0.92	0.368072033098782	0.67	1.61239581898495	0.493751252861543	0.649735333369442	0.0178	0.0147	0.0147	0.0026	0.1526	0.0075	0.0055	0.0772	0.001	0.0845	0.149	0.042	0.0029	0.1059	0.0232	0.0035	0.0039	0.0025	0.0013	0.0479	0.0211	0.0368	0.0773	0.0168	0.0814	0.0014
15	rs893615	90340719	0.92	0.368072033098782	0.67	1.61239581898495	0.431835265705877	0.659830611833954	0.0182	0.015	0.0155	0.0029	0.15	0.0077	0.0057	0.0773	0.0011	0.0852	0.1473	0.0432	0.0026	0.1059	0.0244	0.0036	0.0042	0.0025	0.0014	0.0455	0.0213	0.0376	0.0762	0.0181	0.0809	0.0015
15	rs117770999	90342466	0.93	0.332112317682009	0.67	1.61239581898495	0.419652186620498	0.734769120196262	0.0185	0.015	0.0158	0.0031	0.1482	0.0076	0.0057	0.0771	0.0012	0.086	0.1464	0.0443	0.0026	0.1054	0.0252	0.0038	0.0044	0.0025	0.0015	0.044	0.0213	0.0381	0.0761	0.0189	0.0804	0.0016
15	rs8192297	90344352	0.93	0.332112317682009	0.67	1.61239581898495	0.388145637232274	0.801320784967719	0.0188	0.0151	0.0163	0.0034	0.1468	0.0076	0.0056	0.0768	0.0013	0.0869	0.1453	0.0454	0.0025	0.1049	0.026	0.004	0.0044	0.0026	0.0016	0.0423	0.0214	0.0385	0.0759	0.0197	0.0801	0.0017
15	rs2305443	90346861	0.93	0.332112317682009	0.67	1.61239581898495	0.395133883054444	0.994664975487649	0.0189	0.0152	0.0168	0.0035	0.1454	0.0074	0.0055	0.077	0.0014	0.0879	0.1436	0.0463	0.0026	0.1039	0.0269	0.0041	0.0046	0.0026	0.0015	0.0398	0.0219	0.0398	0.0758	0.0209	0.0796	0.0018
15	rs41276914	90347338	0.93	0.332112317682009	0.67	1.61239581898495	0.403773033064716	1.01645083211969	0.0188	0.0152	0.0169	0.0036	0.1452	0.0074	0.0055	0.077	0.0014	0.088	0.1433	0.0463	0.0026	0.1038	0.0269	0.0041	0.0046	0.0026	0.0015	0.0397	0.022	0.0399	0.0759	0.0209	0.0796	0.0018
15	rs17240268	90347814	0.93	0.332112317682009	0.68	1.51137531466284	0.42249295824545	1.05640765303995	0.0188	0.015	0.017	0.0036	0.1448	0.0074	0.0055	0.0772	0.0014	0.0881	0.1431	0.0464	0.0026	0.1038	0.0269	0.0041	0.0047	0.0026	0.0015	0.0395	0.0219	0.04	0.0762	0.021	0.0796	0.0018
15	rs41276922	90349461	0.93	0.332112317682009	0.69	1.41424540481464	0.424004178595491	1.25042666210482	0.0187	0.0152	0.0178	0.0038	0.1431	0.0075	0.0055	0.0773	0.0015	0.0891	0.1412	0.047	0.0024	0.1025	0.0268	0.0042	0.0049	0.0024	0.0015	0.0385	0.0223	0.0413	0.0765	0.0219	0.0798	0.0018
15	rs25653	90349558	0.93	0.332112317682009	0.7	1.32097605551375	0.41999952356171	1.26243973393459	0.0187	0.0152	0.0179	0.0038	0.1429	0.0075	0.0055	0.0774	0.0015	0.0891	0.1411	0.047	0.0024	0.1025	0.0268	0.0043	0.0049	0.0024	0.0016	0.0384	0.0223	0.0413	0.0765	0.022	0.0798	0.0018
15	rs10152918	90351574	0.93	0.332112317682009	0.71	1.23153511570326	0.581877106074602	1.41420789073565	0.0183	0.0154	0.019	0.004	0.1387	0.0078	0.0055	0.0779	0.0015	0.0897	0.1407	0.0466	0.0024	0.1021	0.0279	0.0043	0.0052	0.002	0.0016	0.0374	0.0224	0.0429	0.0736	0.0232	0.0821	0.0019
15	rs8041622	90352069	0.93	0.332112317682009	0.71	1.23153511570326	0.581741622590539	1.44848630854981	0.0183	0.0155	0.0191	0.004	0.1389	0.0077	0.0055	0.0778	0.0015	0.0897	0.1403	0.0464	0.0024	0.102	0.0279	0.0043	0.0052	0.0019	0.0016	0.0373	0.0226	0.0429	0.0737	0.0234	0.0824	0.0018
15	rs72754574	90356101	0.93	0.332112317682009	0.71	1.23153511570326	0.515794305458955	1.57735068124441	0.0182	0.0159	0.02	0.0041	0.1384	0.0072	0.0056	0.0772	0.0014	0.09	0.1386	0.0463	0.0022	0.1021	0.0277	0.0043	0.0053	0.0018	0.0015	0.0369	0.0227	0.0436	0.0741	0.0242	0.083	0.0018
15	rs75714656	90361282	0.93	0.332112317682009	0.71	1.23153511570326	0.546227186836555	1.73541984971654	0.018	0.0165	0.0206	0.0041	0.1381	0.0065	0.0057	0.0762	0.0014	0.0905	0.1373	0.0462	0.002	0.1019	0.0277	0.0042	0.0053	0.0016	0.0014	0.0363	0.0229	0.0447	0.0743	0.0249	0.0838	0.0017
15	rs77323270	90361383	0.93	0.332112317682009	0.71	1.23153511570326	0.552888881429352	1.74139521599331	0.018	0.0165	0.0206	0.0041	0.1381	0.0065	0.0057	0.0762	0.0014	0.0905	0.1373	0.0463	0.002	0.1019	0.0277	0.0043	0.0053	0.0016	0.0014	0.0363	0.0229	0.0447	0.0743	0.0249	0.0838	0.0017
15	rs11073891	90363995	0.93	0.332112317682009	0.71	1.23153511570326	0.550708106287664	1.77325564994078	0.018	0.0167	0.0208	0.0041	0.1379	0.0064	0.0058	0.0757	0.0013	0.0906	0.1369	0.0462	0.002	0.102	0.0278	0.0043	0.0053	0.0015	0.0014	0.0361	0.023	0.045	0.0744	0.025	0.0841	0.0017
15	rs11073892	90365575	0.93	0.332112317682009	0.71	1.23153511570326	0.566861313427276	1.80732029332991	0.0179	0.0167	0.021	0.0041	0.1377	0.0063	0.0058	0.0756	0.0013	0.0908	0.1368	0.046	0.0018	0.102	0.0278	0.0043	0.0054	0.0015	0.0014	0.036	0.0229	0.0452	0.0747	0.0252	0.0842	0.0016
15	rs2028299	90374257	0.92	0.368072033098782	0.71	1.23153511570326	0.589760220051438	1.89439502761364	0.0179	0.0169	0.0212	0.0041	0.1374	0.0063	0.0059	0.0753	0.0013	0.0907	0.136	0.0461	0.0018	0.1023	0.028	0.0043	0.0054	0.0015	0.0014	0.0359	0.0231	0.0455	0.0749	0.0254	0.0844	0.0016
15	rs2290351	90374781	0.92	0.368072033098782	0.71	1.23153511570326	0.58167388635091	1.89848800947302	0.0179	0.0169	0.0212	0.0041	0.1374	0.0063	0.0058	0.0753	0.0013	0.0907	0.136	0.0461	0.0018	0.1023	0.028	0.0043	0.0054	0.0015	0.0014	0.0359	0.0231	0.0455	0.0749	0.0254	0.0844	0.0016
15	rs11558579	90378463	0.92	0.368072033098782	0.71	1.23153511570326	0.582283644556272	1.90080198148213	0.0179	0.0169	0.0212	0.0041	0.1373	0.0063	0.0058	0.0753	0.0013	0.0906	0.136	0.0461	0.0018	0.1023	0.028	0.0043	0.0054	0.0015	0.0014	0.0359	0.0231	0.0455	0.075	0.0255	0.0844	0.0016
15	rs34560897	90379380	0.92	0.368072033098782	0.71	1.23153511570326	0.582825901230206	1.90169207583043	0.0179	0.0169	0.0212	0.0041	0.1373	0.0063	0.0058	0.0753	0.0013	0.0906	0.136	0.0461	0.0018	0.1023	0.028	0.0043	0.0054	0.0015	0.0014	0.0359	0.0231	0.0455	0.075	0.0255	0.0845	0.0016
15	rs6496609	90379632	0.92	0.368072033098782	0.71	1.23153511570326	0.582961502064394	1.90187010170243	0.0179	0.0169	0.0212	0.0041	0.1373	0.0063	0.0058	0.0753	0.0013	0.0906	0.136	0.0461	0.0018	0.1023	0.028	0.0043	0.0054	0.0015	0.0014	0.0359	0.0231	0.0455	0.075	0.0255	0.0845	0.0016
15	rs12438019	90382620	0.92	0.368072033098782	0.71	1.23153511570326	0.588329454415745	1.90311634812806	0.0179	0.0169	0.0212	0.0041	0.1373	0.0063	0.0058	0.0753	0.0012	0.0906	0.1359	0.0461	0.0018	0.1023	0.028	0.0043	0.0054	0.0014	0.0013	0.0359	0.0231	0.0455	0.075	0.0255	0.0845	0.0016
15	rs11637921	90395279	0.92	0.368072033098782	0.71	1.23153511570326	0.606433121391866	1.89813204884502	0.0179	0.0169	0.0213	0.0041	0.1373	0.0063	0.0059	0.0753	0.0012	0.0905	0.1359	0.0461	0.0018	0.1023	0.028	0.0043	0.0054	0.0014	0.0014	0.0359	0.0231	0.0455	0.0749	0.0254	0.0846	0.0017
15	rs16943661	90404123	0.92	0.368072033098782	0.71	1.23153511570326	0.61224644777927	1.90596534023659	0.0179	0.0169	0.0213	0.0041	0.1373	0.0063	0.0059	0.0753	0.0012	0.0905	0.1359	0.0461	0.0018	0.1023	0.028	0.0042	0.0054	0.0014	0.0014	0.0359	0.0231	0.0455	0.0748	0.0255	0.0845	0.0017
15	rs3759831	90414642	0.92	0.368072033098782	0.71	1.23153511570326	0.620734992351639	1.90507496615379	0.018	0.0169	0.0213	0.0041	0.1373	0.0063	0.0058	0.0753	0.0012	0.0904	0.1358	0.0461	0.0019	0.1023	0.0279	0.0042	0.0054	0.0014	0.0014	0.0358	0.0231	0.0455	0.0748	0.0256	0.0845	0.0018
15	rs117117074	90419829	0.92	0.368072033098782	0.71	1.23153511570326	0.61961868489056	1.90044596008677	0.018	0.017	0.0213	0.0041	0.1373	0.0063	0.0058	0.0753	0.0012	0.0904	0.1358	0.046	0.0019	0.1023	0.0279	0.0042	0.0054	0.0014	0.0014	0.0359	0.0231	0.0455	0.0748	0.0256	0.0846	0.0018
15	rs117103631	90427793	0.92	0.368072033098782	0.71	1.23153511570326	0.667507125989708	1.96288999867339	0.018	0.017	0.0213	0.0041	0.1373	0.0063	0.0059	0.0752	0.0012	0.0904	0.1354	0.0461	0.0019	0.1023	0.0286	0.0042	0.0054	0.0014	0.0014	0.0355	0.0231	0.0455	0.0748	0.0257	0.0846	0.0018
15	rs10852123	90428894	0.92	0.368072033098782	0.72	1.14588815616863	0.673724304841212	1.9729068230279	0.0179	0.017	0.0213	0.0041	0.1372	0.0063	0.0059	0.0752	0.0012	0.0903	0.1354	0.0461	0.0019	0.1023	0.0286	0.0042	0.0054	0.0014	0.0014	0.0355	0.0231	0.0455	0.0747	0.0258	0.0846	0.0017
15	rs78227926	90433681	0.92	0.368072033098782	0.72	1.14588815616863	0.679749186189695	1.98185631957463	0.0179	0.017	0.0213	0.0041	0.1373	0.0063	0.0059	0.0752	0.0012	0.0903	0.1353	0.0461	0.0019	0.1023	0.0286	0.0042	0.0054	0.0014	0.0014	0.0355	0.0231	0.0455	0.0747	0.0258	0.0846	0.0017
15	rs7171867	90434413	0.92	0.368072033098782	0.72	1.14588815616863	0.681131764457575	1.98597494884481	0.0179	0.017	0.0213	0.0041	0.1372	0.0063	0.0059	0.0752	0.0012	0.0903	0.1353	0.0461	0.0019	0.1024	0.0286	0.0042	0.0054	0.0014	0.0014	0.0355	0.0231	0.0455	0.0747	0.0259	0.0846	0.0017
15	rs3853640	90443720	0.92	0.368072033098782	0.72	1.14588815616863	0.745245561444752	2.08805027720108	0.0179	0.017	0.0214	0.0042	0.1368	0.0063	0.0059	0.075	0.0012	0.0903	0.1349	0.046	0.0019	0.1026	0.0287	0.0042	0.0055	0.0014	0.0013	0.0355	0.0231	0.0455	0.0747	0.026	0.0849	0.0017
15	rs117617291	90444214	0.92	0.368072033098782	0.72	1.14588815616863	0.74229319828164	2.07507327659953	0.0178	0.017	0.0214	0.0042	0.1369	0.0063	0.0059	0.0749	0.0012	0.0903	0.1349	0.046	0.0019	0.1026	0.0287	0.0042	0.0055	0.0014	0.0013	0.0354	0.0231	0.0455	0.0747	0.026	0.0849	0.0017
15	rs1256843	90446653	0.92	0.368072033098782	0.72	1.14588815616863	0.719009656875957	2.06282715455716	0.0178	0.0169	0.0215	0.0042	0.1376	0.0063	0.0059	0.074	0.0012	0.0903	0.1349	0.0461	0.0019	0.1026	0.0287	0.0042	0.0055	0.0014	0.0013	0.0354	0.0231	0.0455	0.0748	0.026	0.085	0.0017
15	rs7178909	90447946	0.92	0.368072033098782	0.72	1.14588815616863	0.703571594692046	2.05778745632757	0.0178	0.0169	0.0215	0.0042	0.1379	0.0063	0.0059	0.0735	0.0012	0.0903	0.1349	0.0461	0.0019	0.1026	0.0287	0.0042	0.0055	0.0014	0.0013	0.0354	0.0231	0.0455	0.0748	0.026	0.085	0.0017
15	rs11858496	90451805	0.93	0.332112317682009	0.72	1.14588815616863	1.01228903996959	2.03171560030376	0.0174	0.0166	0.022	0.0041	0.1374	0.0063	0.006	0.0728	0.0012	0.0906	0.1339	0.0465	0.0019	0.1039	0.0285	0.0043	0.0056	0.0014	0.0013	0.0363	0.0219	0.045	0.0745	0.0267	0.085	0.0017
15	rs28670758	90452260	0.93	0.332112317682009	0.72	1.14588815616863	0.993214486877213	2.04969140913565	0.0174	0.0166	0.0222	0.0042	0.1375	0.0063	0.006	0.0726	0.0011	0.0907	0.1335	0.0467	0.0019	0.1042	0.0285	0.0044	0.0056	0.0013	0.0013	0.0367	0.0215	0.0449	0.0744	0.027	0.085	0.0017
15	rs1256826	90452882	0.93	0.332112317682009	0.73	1.06399829815523	0.980495514092342	2.12306926770559	0.0173	0.0165	0.0226	0.0043	0.1375	0.0063	0.0061	0.0724	0.0011	0.0905	0.1326	0.0468	0.0018	0.1043	0.0288	0.0043	0.0056	0.0013	0.0013	0.0368	0.0215	0.045	0.0742	0.0272	0.0851	0.0017
15	rs79943794	90454175	0.94	0.298643641979994	0.73	1.06399829815523	0.921981895164138	2.36640269389977	0.0171	0.0166	0.0234	0.0045	0.1365	0.0065	0.0062	0.0717	0.001	0.0893	0.132	0.0474	0.002	0.1039	0.0292	0.0044	0.0059	0.0013	0.0014	0.0365	0.0217	0.0455	0.0736	0.0284	0.0856	0.0017
15	rs75287267	90457907	0.94	0.298643641979994	0.73	1.06399829815523	0.980069869019948	2.52553578727153	0.017	0.0167	0.0239	0.0046	0.136	0.0065	0.0063	0.0713	0.001	0.0888	0.1316	0.0476	0.0021	0.1034	0.0294	0.0045	0.0061	0.0013	0.0014	0.0364	0.0218	0.0458	0.0733	0.029	0.0858	0.0017
15	rs1269077	90461129	0.94	0.298643641979994	0.74	0.985826031678479	0.952566348085636	2.53661982266754	0.017	0.0167	0.024	0.0046	0.136	0.0065	0.0063	0.0713	0.001	0.0888	0.1315	0.0477	0.0021	0.1034	0.0294	0.0045	0.0061	0.0013	0.0014	0.0364	0.0218	0.0458	0.0732	0.0291	0.0858	0.0017
15	rs72756588	90461823	0.94	0.298643641979994	0.75	0.911329023803182	0.958800296649767	2.5421640032372	0.017	0.0167	0.024	0.0046	0.136	0.0065	0.0063	0.0713	0.001	0.0888	0.1315	0.0477	0.0021	0.1034	0.0294	0.0045	0.0061	0.0013	0.0014	0.0364	0.0218	0.0458	0.0732	0.0291	0.0858	0.0017
15	rs1256830	90463723	0.94	0.298643641979994	0.75	0.911329023803182	0.979729407589914	2.55529094476908	0.0169	0.0167	0.024	0.0046	0.136	0.0066	0.0063	0.0712	0.001	0.0888	0.1315	0.0477	0.0021	0.1034	0.0294	0.0045	0.0061	0.0013	0.0014	0.0364	0.0218	0.0458	0.0732	0.0291	0.0858	0.0017
15	rs1271595	90468290	0.94	0.298643641979994	0.75	0.911329023803182	0.987572292781404	2.56120992778617	0.0169	0.0166	0.024	0.0046	0.1359	0.0065	0.0063	0.0712	0.001	0.0887	0.1313	0.0476	0.0021	0.104	0.0294	0.0045	0.0061	0.0013	0.0014	0.0363	0.0218	0.0458	0.0732	0.0291	0.0857	0.0017
15	rs78674554	90473955	0.95	0.267590046340022	0.75	0.911329023803182	1.01548250124409	2.60806343606983	0.0167	0.0165	0.024	0.0047	0.1356	0.0064	0.0061	0.071	0.001	0.0888	0.1309	0.0476	0.0022	0.1048	0.0294	0.0045	0.0062	0.0013	0.0014	0.0361	0.0219	0.0458	0.0735	0.0293	0.0856	0.0016
15	rs112705140	90474451	0.95	0.267590046340022	0.75	0.911329023803182	0.994156131239481	2.62271391138699	0.0166	0.0164	0.0242	0.0048	0.1354	0.0064	0.0061	0.0708	0.001	0.0889	0.1305	0.0476	0.0022	0.105	0.0295	0.0045	0.0063	0.0012	0.0014	0.0359	0.022	0.0459	0.0738	0.0294	0.0855	0.0016
15	rs1256846	90476610	0.95	0.267590046340022	0.75	0.911329023803182	0.899029656766995	2.71994121078802	0.0159	0.0163	0.0248	0.0053	0.1348	0.0067	0.0063	0.07	0.001	0.0896	0.1287	0.0471	0.0024	0.1057	0.0295	0.0047	0.0068	0.0011	0.0015	0.0351	0.0225	0.0461	0.0749	0.03	0.0847	0.0013
15	Affx-12162607	90476618	0.95	0.267590046340022	0.75	0.911329023803182	0.899522468952686	2.71845093724977	0.0159	0.0163	0.0248	0.0053	0.1348	0.0067	0.0063	0.07	0.001	0.0897	0.1286	0.0471	0.0023	0.1057	0.0295	0.0047	0.0068	0.0011	0.0015	0.0351	0.0225	0.0461	0.0749	0.03	0.0847	0.0013
15	rs112424323	90476911	0.95	0.267590046340022	0.75	0.911329023803182	0.909154923499499	2.72758032319028	0.0159	0.0163	0.0248	0.0053	0.1348	0.0067	0.0063	0.07	0.001	0.0897	0.1286	0.0471	0.0023	0.1057	0.0295	0.0047	0.0068	0.0011	0.0015	0.0351	0.0225	0.0461	0.0749	0.03	0.0847	0.0013
15	rs74691818	90486538	0.95	0.267590046340022	0.75	0.911329023803182	0.940734760944595	2.73503546467338	0.0158	0.0163	0.0248	0.0053	0.1349	0.0067	0.0063	0.07	0.001	0.0897	0.1286	0.0471	0.0023	0.1058	0.0295	0.0047	0.0069	0.0011	0.0015	0.035	0.0225	0.0461	0.075	0.03	0.0846	0.0013
15	rs7359230	90491866	0.95	0.267590046340022	0.75	0.911329023803182	0.956018216976987	2.74976615058255	0.0158	0.0163	0.0248	0.0054	0.1349	0.0067	0.0063	0.0699	0.001	0.0897	0.1286	0.0471	0.0023	0.1058	0.0296	0.0047	0.0069	0.0011	0.0015	0.035	0.0225	0.0461	0.075	0.03	0.0846	0.0013
15	rs78588910	90514262	0.95	0.267590046340022	0.75	0.911329023803182	0.920488461636641	2.65594450213367	0.0157	0.0163	0.0247	0.0055	0.1353	0.0067	0.0063	0.0692	0.0011	0.0896	0.1284	0.047	0.0024	0.1064	0.0296	0.0048	0.007	0.0011	0.0017	0.0346	0.0227	0.0458	0.0757	0.0297	0.084	0.0013
15	rs59044616	90519816	0.95	0.267590046340022	0.75	0.911329023803182	0.907835128463096	2.64962881450188	0.0156	0.0164	0.0247	0.0055	0.1355	0.0068	0.0063	0.0687	0.0012	0.0896	0.1282	0.0469	0.0025	0.1068	0.0297	0.0048	0.0071	0.0012	0.0018	0.0342	0.0229	0.0457	0.0762	0.0297	0.0834	0.0012
15	rs76105324	90542689	0.95	0.267590046340022	0.75	0.911329023803182	0.834744442536338	2.60213179972388	0.0155	0.0166	0.0246	0.0056	0.1361	0.0069	0.0064	0.0675	0.0014	0.0897	0.1277	0.0468	0.0027	0.1081	0.0298	0.0048	0.0073	0.0013	0.0022	0.0332	0.0232	0.0453	0.0771	0.0295	0.0823	0.0012
15	rs62020559	90546090	0.95	0.267590046340022	0.75	0.911329023803182	0.742595767618543	2.58693922014058	0.0155	0.0166	0.0246	0.0056	0.1362	0.0069	0.0064	0.0674	0.0014	0.0897	0.1276	0.0467	0.0027	0.1081	0.0298	0.0048	0.0073	0.0013	0.0022	0.0332	0.0232	0.0454	0.0771	0.0294	0.0822	0.0012
15	rs77596332	90546687	0.95	0.267590046340022	0.75	0.911329023803182	0.764063109276492	2.62735212982331	0.0155	0.0166	0.0246	0.0056	0.1362	0.0069	0.0064	0.0674	0.0014	0.0897	0.1276	0.0467	0.0027	0.1081	0.0298	0.0048	0.0073	0.0013	0.0022	0.0332	0.0232	0.0454	0.0771	0.0294	0.0822	0.0012
15	rs143517635	90550466	0.95	0.267590046340022	0.75	0.911329023803182	0.784479475354847	2.64015855465251	0.0154	0.0165	0.0246	0.0056	0.1364	0.0069	0.0064	0.0672	0.0014	0.0896	0.1276	0.0466	0.0027	0.1083	0.0298	0.0048	0.0073	0.0013	0.0022	0.0331	0.0232	0.0454	0.0772	0.0294	0.0822	0.0012
15	rs1256842	90550845	0.95	0.267590046340022	0.76	0.840461917458717	0.786262495838047	2.63811646586676	0.0154	0.0165	0.0246	0.0056	0.1364	0.0069	0.0064	0.0672	0.0014	0.0896	0.1276	0.0466	0.0027	0.1083	0.0298	0.0048	0.0073	0.0013	0.0022	0.0331	0.0232	0.0454	0.0772	0.0294	0.0822	0.0012
15	rs78710359	90552390	0.95	0.267590046340022	0.76	0.840461917458717	0.802545002187046	2.65204343063211	0.0154	0.0165	0.0246	0.0056	0.1365	0.0069	0.0064	0.0671	0.0014	0.0896	0.1275	0.0466	0.0027	0.1084	0.0298	0.0048	0.0073	0.0013	0.0022	0.0331	0.0233	0.0454	0.0772	0.0294	0.0822	0.0012
15	rs17832339	90557494	0.95	0.267590046340022	0.76	0.840461917458717	0.849202387078144	2.63403283935996	0.0154	0.0165	0.0246	0.0056	0.1366	0.0069	0.0064	0.0669	0.0014	0.0896	0.1273	0.0465	0.0027	0.1085	0.0298	0.0048	0.0074	0.0013	0.0023	0.0331	0.0233	0.0454	0.0772	0.0294	0.0823	0.0012
15	rs4932271	90564624	0.95	0.267590046340022	0.76	0.840461917458717	0.713425892584321	2.56250492113864	0.0153	0.0166	0.0246	0.0057	0.1374	0.0069	0.0064	0.0664	0.0015	0.0895	0.1267	0.0461	0.0027	0.1088	0.0297	0.0048	0.0074	0.0013	0.0023	0.0329	0.0234	0.0454	0.0773	0.0294	0.0827	0.0012
15	rs4932272	90564714	0.95	0.267590046340022	0.76	0.840461917458717	0.70786146288766	2.55066786816286	0.0153	0.0166	0.0246	0.0057	0.1374	0.0069	0.0064	0.0663	0.0015	0.0896	0.1268	0.0461	0.0027	0.1089	0.0297	0.0048	0.0074	0.0013	0.0023	0.0329	0.0234	0.0454	0.0773	0.0293	0.0827	0.0012
15	rs4932275	90578040	0.95	0.267590046340022	0.76	0.840461917458717	0.431600472894862	1.32683877806804	0.0152	0.0167	0.0239	0.0058	0.1403	0.0072	0.0063	0.0645	0.0021	0.0856	0.1253	0.0408	0.0032	0.1093	0.0286	0.0044	0.0075	0.0016	0.0033	0.0311	0.0259	0.0426	0.0807	0.0261	0.0929	0.0016
15	rs8041188	90579192	0.94	0.298643641979994	0.76	0.840461917458717	0.401901740706548	1.1705324019308	0.0151	0.0168	0.0235	0.0058	0.1412	0.0073	0.0062	0.0635	0.0022	0.084	0.125	0.0391	0.0034	0.1093	0.0284	0.005	0.0076	0.0016	0.0036	0.0308	0.0266	0.0417	0.082	0.0255	0.0954	0.0016
15	rs1317722	90581016	0.94	0.298643641979994	0.76	0.840461917458717	0.332981861165918	1.11018136249401	0.0151	0.0168	0.0235	0.0058	0.1413	0.0073	0.0062	0.0634	0.0022	0.0839	0.1251	0.039	0.0034	0.1094	0.0284	0.005	0.0076	0.0017	0.0036	0.0308	0.0266	0.0416	0.0821	0.0254	0.0957	0.0016
15	rs10852125	90585859	0.94	0.298643641979994	0.76	0.840461917458717	0.349443864956538	1.0444545363581	0.0151	0.0169	0.0234	0.0058	0.1414	0.0073	0.0062	0.0633	0.0022	0.0841	0.1251	0.0389	0.0034	0.1093	0.0283	0.0051	0.0075	0.0017	0.0036	0.0307	0.0266	0.0417	0.0823	0.0253	0.0957	0.0016
15	rs72758611	90589801	0.94	0.298643641979994	0.76	0.840461917458717	0.336282659092926	0.97233434341329	0.0151	0.0169	0.0234	0.0058	0.1414	0.0073	0.0061	0.0632	0.0022	0.0841	0.1252	0.0388	0.0034	0.1093	0.0283	0.0051	0.0075	0.0017	0.0036	0.0305	0.0266	0.0416	0.0827	0.0253	0.0958	0.0017
15	rs117457460	90590407	0.94	0.298643641979994	0.76	0.840461917458717	0.33659297714562	0.964700961743584	0.0151	0.0169	0.0234	0.0058	0.1414	0.0073	0.0061	0.0632	0.0022	0.0841	0.1252	0.0387	0.0034	0.1093	0.0283	0.0051	0.0075	0.0017	0.0036	0.0305	0.0266	0.0416	0.0827	0.0252	0.0959	0.0017
15	rs75202303	90598574	0.94	0.298643641979994	0.76	0.840461917458717	0.35953960747683	0.948836161344773	0.015	0.0169	0.0233	0.0058	0.1414	0.0073	0.0061	0.0631	0.0022	0.0843	0.1256	0.0385	0.0034	0.1091	0.0283	0.0052	0.0075	0.0017	0.0037	0.0301	0.0266	0.0416	0.0835	0.025	0.096	0.0017
15	rs28698660	90598801	0.94	0.298643641979994	0.77	0.773176121721263	0.357081802604167	0.943770407060253	0.015	0.0169	0.0233	0.0058	0.1414	0.0073	0.0061	0.0631	0.0022	0.0843	0.1256	0.0385	0.0034	0.1091	0.0283	0.0052	0.0075	0.0017	0.0037	0.03	0.0266	0.0416	0.0835	0.025	0.096	0.0017
15	rs80066563	90606246	0.94	0.298643641979994	0.77	0.773176121721263	0.355536769368021	0.940923280685016	0.015	0.0168	0.0232	0.0057	0.1414	0.0073	0.0061	0.063	0.0022	0.0843	0.1255	0.0384	0.0034	0.1091	0.0282	0.0053	0.0075	0.0017	0.0037	0.0301	0.0265	0.0415	0.0839	0.0249	0.0961	0.0017
15	rs74038806	90610807	0.94	0.298643641979994	0.77	0.773176121721263	0.335404232623463	0.933181430309386	0.015	0.0168	0.0232	0.0057	0.1414	0.0073	0.0062	0.0629	0.0022	0.0844	0.1255	0.0383	0.0034	0.1091	0.0282	0.0054	0.0075	0.0017	0.0037	0.0301	0.0265	0.0415	0.0839	0.0249	0.0962	0.0016
15	rs151314806	90610934	0.94	0.298643641979994	0.77	0.773176121721263	0.337680261666136	0.933181430309386	0.015	0.0168	0.0232	0.0057	0.1414	0.0073	0.0062	0.0629	0.0022	0.0844	0.1255	0.0383	0.0034	0.1091	0.0282	0.0054	0.0075	0.0017	0.0037	0.0301	0.0265	0.0415	0.0839	0.0249	0.0963	0.0016
15	rs55983968	90611599	0.94	0.298643641979994	0.77	0.773176121721263	0.33731763106988	0.930498456599909	0.015	0.0168	0.0232	0.0057	0.1414	0.0073	0.0062	0.0629	0.0022	0.0844	0.1255	0.0382	0.0034	0.1091	0.0282	0.0054	0.0075	0.0017	0.0037	0.0301	0.0265	0.0415	0.0839	0.0249	0.0963	0.0016
15	rs28484914	90615898	0.94	0.298643641979994	0.77	0.773176121721263	0.301446873935219	0.912232447117604	0.015	0.0168	0.0231	0.0057	0.1415	0.0073	0.0062	0.0629	0.0022	0.0844	0.1256	0.0381	0.0034	0.1091	0.0282	0.0054	0.0075	0.0017	0.0037	0.0302	0.0265	0.0415	0.0841	0.0248	0.0965	0.0016
15	rs9806319	90616132	0.94	0.298643641979994	0.77	0.773176121721263	0.293304022739089	0.900931638371881	0.015	0.0168	0.0231	0.0057	0.1415	0.0073	0.0062	0.0629	0.0022	0.0844	0.1256	0.0381	0.0034	0.1091	0.0282	0.0054	0.0075	0.0017	0.0037	0.0302	0.0265	0.0415	0.0841	0.0248	0.0965	0.0016
15	rs2939847	90618867	0.94	0.298643641979994	0.79	0.649136622646432	0.270694084040051	0.892631216425928	0.0148	0.0168	0.0228	0.0057	0.1418	0.0072	0.0061	0.0629	0.0021	0.0843	0.1253	0.0379	0.0034	0.1096	0.0282	0.0055	0.0074	0.0016	0.0037	0.0299	0.0267	0.0412	0.0843	0.0248	0.0973	0.0016
15	rs117711777	90622936	0.94	0.298643641979994	0.79	0.649136622646432	0.313932796895482	0.799332322199032	0.015	0.0168	0.0225	0.0055	0.1422	0.0072	0.006	0.0625	0.002	0.0841	0.1264	0.0377	0.0033	0.11	0.028	0.0056	0.0072	0.0016	0.0037	0.0298	0.0266	0.0409	0.0845	0.0245	0.0974	0.0016
15	rs61737003	90628591	0.94	0.298643641979994	0.8	0.592267592767429	0.248973027932761	0.698186603456989	0.0152	0.0167	0.0221	0.0053	0.1427	0.0073	0.0058	0.0621	0.0019	0.0837	0.1279	0.0376	0.0033	0.1107	0.0276	0.0057	0.0071	0.0017	0.0037	0.0296	0.0266	0.0405	0.085	0.0241	0.0977	0.0015
15	rs72758623	90629153	0.94	0.298643641979994	0.8	0.592267592767429	0.221417924268233	0.670108589920195	0.0153	0.0167	0.0219	0.0053	0.143	0.0073	0.0058	0.0618	0.0019	0.0836	0.1286	0.0375	0.0032	0.1108	0.0274	0.0057	0.007	0.0017	0.0037	0.0295	0.0266	0.0404	0.0851	0.0239	0.0977	0.0016
15	rs115464181	90629250	0.94	0.298643641979994	0.8	0.592267592767429	0.222906400356468	0.669667360408525	0.0153	0.0167	0.0219	0.0052	0.143	0.0073	0.0058	0.0617	0.0019	0.0836	0.1287	0.0375	0.0032	0.1109	0.0274	0.0058	0.007	0.0017	0.0037	0.0295	0.0265	0.0403	0.0852	0.0238	0.0977	0.0016
15	rs11073899	90631255	0.93	0.332112317682009	0.81	0.53874877155386	0.213088511261374	0.488327532078867	0.0157	0.0166	0.0212	0.0048	0.1436	0.0077	0.0054	0.0603	0.0016	0.0834	0.1319	0.0364	0.0031	0.1125	0.0267	0.0062	0.0066	0.0016	0.0036	0.0291	0.0264	0.0396	0.0861	0.0229	0.0985	0.0015
15	rs28547012	90633416	0.92	0.368072033098782	0.82	0.488512084344485	0.325515399226845	0.322017050540141	0.0165	0.0165	0.0198	0.0045	0.1475	0.0084	0.0049	0.0589	0.0013	0.0824	0.1348	0.0339	0.0027	0.1154	0.0256	0.0065	0.006	0.0016	0.0033	0.0277	0.0259	0.0391	0.0885	0.0207	0.0996	0.0013
15	rs4932279	90638581	0.91	0.406594937265203	0.82	0.488512084344485	0.229799821993013	0.261921657587252	0.0167	0.0164	0.0194	0.0044	0.1481	0.0085	0.0048	0.0588	0.0013	0.0823	0.1352	0.0335	0.0025	0.1163	0.0254	0.0065	0.006	0.0015	0.0033	0.028	0.0257	0.0391	0.0888	0.0203	0.0996	0.0014
15	rs28508560	90642706	0.91	0.406594937265203	0.83	0.441484906400802	0.225566331565994	0.241758495810501	0.0167	0.0165	0.0195	0.0044	0.1483	0.0085	0.0048	0.0585	0.0013	0.0823	0.1349	0.0335	0.0025	0.1164	0.026	0.0065	0.0059	0.0015	0.0032	0.0277	0.0258	0.0391	0.0886	0.0203	0.0995	0.0014
15	rs11632348	90648046	0.91	0.406594937265203	0.83	0.441484906400802	0.228453778543689	0.233244511818629	0.0168	0.0165	0.0194	0.0044	0.1488	0.0085	0.0047	0.0585	0.0013	0.0823	0.1351	0.0333	0.0025	0.1165	0.0258	0.0066	0.0059	0.0015	0.0033	0.0275	0.0259	0.0391	0.0886	0.0203	0.0994	0.0014
15	rs11637880	90651882	0.91	0.406594937265203	0.83	0.441484906400802	0.224608393036532	0.230063521109758	0.0168	0.0165	0.0194	0.0043	0.1487	0.0085	0.0048	0.0587	0.0013	0.0823	0.1353	0.0333	0.0025	0.1166	0.0257	0.0066	0.0059	0.0014	0.0033	0.0275	0.0258	0.039	0.0886	0.0202	0.0995	0.0014
15	rs6496632	90673049	0.9	0.447749409690379	0.83	0.441484906400802	0.1916771591584	0.149020677207824	0.0168	0.0162	0.0187	0.0043	0.1487	0.0084	0.0045	0.0584	0.0013	0.0833	0.1378	0.0325	0.0025	0.1182	0.0241	0.0065	0.0055	0.0015	0.0033	0.028	0.0258	0.0385	0.0891	0.0195	0.0994	0.0014
15	rs4609823	90673161	0.9	0.447749409690379	0.83	0.441484906400802	0.185347784103331	0.190354815795888	0.0167	0.0162	0.0187	0.0043	0.1488	0.0084	0.0045	0.0584	0.0013	0.0833	0.1378	0.0325	0.0025	0.1182	0.024	0.0065	0.0055	0.0015	0.0033	0.028	0.0257	0.0385	0.0892	0.0195	0.0994	0.0014
15	rs2943226	90683249	0.9	0.447749409690379	0.83	0.441484906400802	0.149434684327827	0.114274638634281	0.0169	0.0163	0.0183	0.0049	0.1492	0.0083	0.0042	0.058	0.0013	0.0842	0.1389	0.0316	0.0027	0.1186	0.0233	0.0064	0.0052	0.0014	0.0032	0.0286	0.0255	0.0379	0.0899	0.0188	0.0992	0.0014
15	rs72760421	90686924	0.9	0.447749409690379	0.83	0.441484906400802	0.155966145869961	0.131762517932538	0.0169	0.0164	0.0183	0.0049	0.1493	0.0082	0.0042	0.058	0.0013	0.0844	0.1389	0.0313	0.0028	0.1192	0.0231	0.0063	0.005	0.0014	0.0032	0.0287	0.0254	0.0378	0.0899	0.0186	0.0992	0.0014
15	rs2175903	90688558	0.9	0.447749409690379	0.83	0.441484906400802	0.144708982069068	0.107763259196691	0.0169	0.0163	0.0183	0.005	0.1494	0.0082	0.0041	0.058	0.0014	0.0845	0.1389	0.0313	0.0029	0.1195	0.023	0.0063	0.005	0.0014	0.0032	0.0288	0.0254	0.0377	0.0899	0.0185	0.0992	0.0014
15	rs2970353	90693053	0.9	0.447749409690379	0.83	0.441484906400802	0.137993357390402	0.102545696729776	0.0171	0.0165	0.0183	0.0049	0.1493	0.0082	0.004	0.0581	0.0015	0.0844	0.1389	0.0311	0.003	0.1203	0.0227	0.0062	0.0049	0.0014	0.0032	0.0288	0.0251	0.0375	0.0897	0.0184	0.0994	0.0015
15	rs12905919	90695432	0.9	0.447749409690379	0.83	0.441484906400802	0.137836531967605	0.0980733211585958	0.0171	0.0165	0.0183	0.0049	0.1493	0.0082	0.004	0.0581	0.0015	0.0844	0.1389	0.031	0.003	0.1205	0.0227	0.0062	0.0049	0.0014	0.0032	0.0288	0.0251	0.0376	0.0898	0.0184	0.0994	0.0015
15	rs12901741	90698399	0.9	0.447749409690379	0.83	0.441484906400802	0.143710368303555	0.0937586430663705	0.0171	0.0165	0.0182	0.0048	0.1493	0.0081	0.004	0.0581	0.0015	0.0844	0.1389	0.031	0.0029	0.1207	0.0226	0.0061	0.0048	0.0014	0.0032	0.0289	0.0251	0.0377	0.0899	0.0183	0.0994	0.0015
15	rs73473569	90713950	0.9	0.447749409690379	0.83	0.441484906400802	0.178738046089287	0.053133340121498	0.017	0.0165	0.0176	0.0045	0.1491	0.0079	0.0038	0.0578	0.0015	0.0842	0.1382	0.0307	0.0028	0.1229	0.022	0.0058	0.0049	0.0013	0.0031	0.0293	0.0248	0.0382	0.0922	0.0175	0.0994	0.0014
15	rs28609426	90716872	0.9	0.447749409690379	0.82	0.488512084344485	0.17640835400428	0.0500445081939425	0.017	0.0166	0.0176	0.0045	0.1491	0.0078	0.0038	0.0578	0.0015	0.0843	0.1381	0.0307	0.0028	0.123	0.0219	0.0058	0.0049	0.0013	0.0031	0.0293	0.0248	0.0382	0.0923	0.0175	0.0994	0.0013
15	rs55662939	90732942	0.9	0.447749409690379	0.81	0.53874877155386	0.167020342268131	0.0441115188441802	0.0169	0.0167	0.0173	0.0044	0.1492	0.0078	0.0038	0.0584	0.0016	0.0844	0.1377	0.0302	0.0027	0.1236	0.0213	0.0056	0.0049	0.0013	0.0031	0.0295	0.0246	0.038	0.0927	0.0172	0.1002	0.0014
15	rs72760439	90733428	0.9	0.447749409690379	0.81	0.53874877155386	0.169383636381767	0.0442269304815476	0.0169	0.0167	0.0173	0.0044	0.1492	0.0078	0.0038	0.0584	0.0016	0.0844	0.1378	0.0302	0.0027	0.1236	0.0213	0.0056	0.0049	0.0013	0.0031	0.0295	0.0246	0.038	0.0927	0.0172	0.1002	0.0014
15	rs11073911	90747977	0.9	0.447749409690379	0.81	0.53874877155386	0.160183676009094	0.0409347176008474	0.017	0.0167	0.0172	0.0044	0.149	0.0079	0.0039	0.0585	0.0016	0.0845	0.1376	0.0303	0.0028	0.124	0.0211	0.0055	0.0048	0.0013	0.0031	0.0295	0.0245	0.0379	0.0929	0.0171	0.1003	0.0014
15	rs1399238	90753755	0.9	0.447749409690379	0.81	0.53874877155386	0.145517318859278	0.0314573291534159	0.0171	0.0167	0.0172	0.0043	0.1492	0.0078	0.0038	0.0585	0.0016	0.0845	0.1375	0.0304	0.0028	0.1241	0.021	0.0055	0.0047	0.0013	0.0032	0.0295	0.0245	0.0379	0.0931	0.0171	0.1003	0.0014
15	rs12901213	90753953	0.9	0.447749409690379	0.81	0.53874877155386	0.141853062051945	0.0297963357880914	0.0171	0.0167	0.0172	0.0043	0.1491	0.0078	0.0038	0.0585	0.0016	0.0845	0.1375	0.0304	0.0028	0.1241	0.021	0.0055	0.0047	0.0014	0.0032	0.0295	0.0245	0.0379	0.0931	0.0171	0.1003	0.0014
15	rs12438297	90756292	0.9	0.447749409690379	0.81	0.53874877155386	0.145841404542721	0.0351116939589534	0.017	0.0167	0.0173	0.0043	0.1491	0.0077	0.0038	0.0586	0.0016	0.0847	0.1374	0.0304	0.0029	0.1241	0.0209	0.0054	0.0046	0.0014	0.0032	0.0295	0.0244	0.0378	0.0932	0.0171	0.1003	0.0015
15	rs115861160	90762595	0.9	0.447749409690379	0.81	0.53874877155386	0.151914454233874	0.0426233945758125	0.017	0.0167	0.0171	0.0042	0.1491	0.0076	0.0036	0.059	0.0016	0.0851	0.1373	0.0303	0.0029	0.1243	0.0208	0.0054	0.0044	0.0014	0.0032	0.0296	0.0243	0.0375	0.0936	0.017	0.1002	0.0015
15	rs13380179	90763961	0.9	0.447749409690379	0.81	0.53874877155386	0.151250817944972	0.0438235762824547	0.017	0.0168	0.0171	0.0042	0.149	0.0076	0.0036	0.0591	0.0016	0.0852	0.1372	0.0303	0.0029	0.1244	0.0207	0.0054	0.0044	0.0014	0.0032	0.0296	0.0243	0.0375	0.0937	0.017	0.1002	0.0015
15	rs4932305	90764219	0.9	0.447749409690379	0.81	0.53874877155386	0.149730980173555	0.046032885392933	0.017	0.0168	0.0171	0.0042	0.1489	0.0076	0.0036	0.0591	0.0016	0.0853	0.1371	0.0302	0.0029	0.1243	0.0207	0.0054	0.0044	0.0014	0.0032	0.0298	0.0243	0.0375	0.0938	0.017	0.1002	0.0015
15	rs73477892	90766283	0.9	0.447749409690379	0.81	0.53874877155386	0.159841097695471	0.0409347176008474	0.017	0.0168	0.0174	0.0041	0.1479	0.0078	0.0036	0.0583	0.0016	0.0859	0.1368	0.03	0.0028	0.1248	0.0204	0.0053	0.0047	0.0014	0.0032	0.0303	0.0243	0.0372	0.0945	0.0171	0.1	0.0015
15	rs8030039	90767489	0.9	0.447749409690379	0.81	0.53874877155386	0.156472810920905	0.0282714654507171	0.0171	0.0168	0.0173	0.004	0.1476	0.0078	0.0037	0.0578	0.0015	0.0866	0.1366	0.0297	0.0027	0.1251	0.02	0.0053	0.0048	0.0014	0.0032	0.0304	0.0242	0.037	0.0957	0.0171	0.1	0.0015
15	rs4451921	90775643	0.9	0.447749409690379	0.81	0.53874877155386	0.175033464126504	0.0329575116390723	0.0176	0.0169	0.0173	0.0039	0.1464	0.008	0.0037	0.0573	0.0015	0.0875	0.1355	0.0296	0.0026	0.1259	0.0188	0.0051	0.0052	0.0014	0.0032	0.0309	0.0232	0.0367	0.0982	0.0175	0.0995	0.0016
15	rs4628940	90775700	0.9	0.447749409690379	0.81	0.53874877155386	0.176227091368581	0.0328060424455138	0.0176	0.0169	0.0173	0.0039	0.1464	0.008	0.0037	0.0573	0.0015	0.0876	0.1352	0.0296	0.0026	0.126	0.0188	0.0051	0.0052	0.0014	0.0032	0.0309	0.0232	0.0367	0.0983	0.0175	0.0995	0.0016
15	rs9744242	90776375	0.9	0.447749409690379	0.81	0.53874877155386	0.175358532705757	0.0345414593067033	0.0176	0.0169	0.0173	0.0039	0.1464	0.008	0.0038	0.0573	0.0015	0.0877	0.1352	0.0295	0.0026	0.1262	0.0187	0.0051	0.0052	0.0014	0.0032	0.0309	0.0231	0.0367	0.0983	0.0175	0.0995	0.0016
15	rs2063738	90782096	0.9	0.447749409690379	0.81	0.53874877155386	0.174060355856351	0.0318542192161454	0.0176	0.017	0.0173	0.0039	0.1462	0.008	0.0037	0.0574	0.0015	0.0879	0.1351	0.0295	0.0026	0.1264	0.0186	0.0051	0.0052	0.0014	0.0031	0.031	0.0231	0.0367	0.0984	0.0175	0.0993	0.0016
15	rs10152994	90784930	0.9	0.447749409690379	0.81	0.53874877155386	0.173449272093073	0.030915371327677	0.0177	0.017	0.0173	0.0039	0.1463	0.008	0.0037	0.0573	0.0015	0.088	0.1349	0.0295	0.0026	0.126	0.0186	0.0051	0.0052	0.0014	0.0031	0.031	0.0231	0.0367	0.0985	0.0175	0.0996	0.0016
15	rs10153004	90785060	0.9	0.447749409690379	0.81	0.53874877155386	0.172982814249206	0.0307683230870573	0.0177	0.017	0.0173	0.0039	0.1463	0.008	0.0037	0.0573	0.0015	0.088	0.1349	0.0295	0.0026	0.126	0.0186	0.0051	0.0052	0.0014	0.0031	0.031	0.0231	0.0367	0.0985	0.0175	0.0996	0.0016
15	rs3932	90788908	0.9	0.447749409690379	0.81	0.53874877155386	0.174168323633269	0.0294595745279191	0.0177	0.0171	0.0172	0.0039	0.1464	0.0079	0.0037	0.0573	0.0015	0.0882	0.1347	0.0295	0.0026	0.1261	0.0186	0.0051	0.0052	0.0014	0.0031	0.0309	0.023	0.0367	0.0986	0.0175	0.0996	0.0016
15	rs4932171	90794102	0.9	0.447749409690379	0.81	0.53874877155386	0.175105671377497	0.0303291330216578	0.0177	0.0171	0.0172	0.0038	0.1463	0.0079	0.0037	0.0573	0.0014	0.0883	0.1345	0.0295	0.0026	0.1261	0.0186	0.0051	0.0052	0.0014	0.0031	0.0309	0.023	0.0367	0.0987	0.0174	0.0997	0.0016
15	rs12912620	90796558	0.9	0.447749409690379	0.8	0.592267592767429	0.171623503469781	0.0320535272151164	0.0177	0.0172	0.0172	0.0038	0.1463	0.0079	0.0037	0.0573	0.0014	0.0884	0.1345	0.0295	0.0026	0.126	0.0186	0.005	0.0052	0.0014	0.0031	0.031	0.023	0.0367	0.0988	0.0174	0.0997	0.0016
15	rs77721616	90799320	0.9	0.447749409690379	0.81	0.53874877155386	0.17119554190169	0.0335665993151485	0.0177	0.0172	0.0172	0.0038	0.1463	0.0079	0.0037	0.0573	0.0014	0.0884	0.1343	0.0295	0.0025	0.1262	0.0187	0.005	0.0052	0.0014	0.0031	0.031	0.0231	0.0367	0.0988	0.0174	0.0997	0.0016
15	rs2063743	90800449	0.9	0.447749409690379	0.81	0.53874877155386	0.172016347393224	0.0344382397724384	0.0178	0.0172	0.0172	0.0038	0.1463	0.0079	0.0037	0.0572	0.0014	0.0884	0.1342	0.0295	0.0024	0.1262	0.0187	0.005	0.0051	0.0014	0.0031	0.031	0.0231	0.0367	0.0989	0.0174	0.0997	0.0016
15	rs78960146	90806029	0.9	0.447749409690379	0.8	0.592267592767429	0.174132330058706	0.0305727652821174	0.0178	0.0175	0.0173	0.0038	0.146	0.008	0.0037	0.0571	0.0014	0.0887	0.1335	0.0295	0.0025	0.1264	0.0186	0.0049	0.0052	0.0014	0.003	0.031	0.0231	0.0366	0.0992	0.0173	0.0999	0.0016
15	rs9635390	90809633	0.9	0.447749409690379	0.8	0.592267592767429	0.174276330250622	0.0326548949177395	0.0178	0.0176	0.0173	0.0038	0.1459	0.008	0.0038	0.0571	0.0014	0.0889	0.1334	0.0295	0.0025	0.1264	0.0186	0.0049	0.0052	0.0014	0.003	0.031	0.0233	0.0365	0.0992	0.0172	0.0999	0.0016
15	rs11073922	90814664	0.9	0.447749409690379	0.8	0.592267592767429	0.172911116233348	0.0339755053583509	0.0178	0.0177	0.0173	0.0038	0.1459	0.008	0.0038	0.057	0.0014	0.0889	0.1332	0.0296	0.0025	0.1264	0.0186	0.0049	0.0052	0.0014	0.003	0.031	0.0235	0.0365	0.0991	0.0172	0.0999	0.0016
15	rs56294733	90818641	0.9	0.447749409690379	0.8	0.592267592767429	0.170839381871014	0.0311119416207956	0.0178	0.0177	0.0173	0.0038	0.1459	0.008	0.0038	0.057	0.0014	0.089	0.1331	0.0296	0.0025	0.1264	0.0186	0.005	0.0052	0.0014	0.003	0.031	0.0234	0.0364	0.0992	0.0171	0.0999	0.0016
15	rs28532141	90826300	0.9	0.447749409690379	0.8	0.592267592767429	0.169560778049745	0.0320535272151164	0.0178	0.0182	0.0171	0.0037	0.1459	0.008	0.0037	0.0567	0.0013	0.0896	0.1322	0.0296	0.0025	0.1262	0.0187	0.0051	0.0052	0.0014	0.0029	0.0312	0.0234	0.0364	0.0993	0.0173	0.0998	0.0016
15	rs35925382	90838350	0.91	0.406594937265203	0.8	0.592267592767429	0.22648474677383	0.049012718364381	0.0176	0.019	0.0169	0.0034	0.1449	0.0079	0.0034	0.0569	0.0011	0.0919	0.1297	0.03	0.0025	0.1265	0.0191	0.0052	0.005	0.0014	0.0029	0.0319	0.0235	0.0363	0.1002	0.0171	0.0993	0.0014
15	rs11638027	90845500	0.91	0.406594937265203	0.8	0.592267592767429	0.207794352161847	0.0507171370080232	0.0175	0.0192	0.0169	0.0033	0.1448	0.0079	0.0033	0.0568	0.0011	0.0925	0.1291	0.0301	0.0025	0.1267	0.0191	0.0052	0.005	0.0014	0.0026	0.0321	0.0235	0.0363	0.1003	0.017	0.0995	0.0014
15	rs78912788	90849983	0.91	0.406594937265203	0.8	0.592267592767429	0.221005447382095	0.053133340121498	0.0174	0.0193	0.0169	0.0032	0.1447	0.0079	0.0033	0.0567	0.0011	0.0929	0.1284	0.0301	0.0024	0.1269	0.0191	0.0052	0.005	0.0013	0.0026	0.0324	0.0235	0.0364	0.1005	0.0169	0.0995	0.0014
15	rs8040549	90853337	0.91	0.406594937265203	0.8	0.592267592767429	0.228915985253579	0.0530707769912157	0.0174	0.0193	0.0169	0.0032	0.1446	0.0079	0.0033	0.0566	0.0011	0.0932	0.1279	0.0301	0.0024	0.127	0.0191	0.0053	0.005	0.0013	0.0026	0.0325	0.0235	0.0365	0.1006	0.0169	0.0996	0.0014
15	rs11854123	90869009	0.92	0.368072033098782	0.8	0.592267592767429	0.366586395324478	0.0304752036483773	0.0173	0.0195	0.0168	0.0031	0.1441	0.0091	0.0034	0.0563	0.001	0.0967	0.1286	0.0304	0.0026	0.1266	0.0179	0.0052	0.0053	0.0013	0.0025	0.0333	0.0234	0.0361	0.0985	0.0166	0.0985	0.0013
15	rs117076446	90875633	0.92	0.368072033098782	0.8	0.592267592767429	0.402184989238463	0.0260547753255892	0.0173	0.0196	0.0167	0.0032	0.144	0.0094	0.0034	0.0565	0.001	0.0974	0.1291	0.0305	0.0025	0.1267	0.0175	0.0052	0.0053	0.0013	0.0025	0.0334	0.0232	0.0354	0.0979	0.0166	0.0986	0.0013
15	rs6496654	90877591	0.92	0.368072033098782	0.8	0.592267592767429	0.402015028089666	0.0257836955249316	0.0173	0.0196	0.0168	0.0032	0.144	0.0095	0.0034	0.0565	0.001	0.0975	0.1292	0.0305	0.0025	0.1266	0.0175	0.0052	0.0053	0.0013	0.0025	0.0334	0.0231	0.0353	0.0978	0.0166	0.0986	0.0013
15	rs17246998	90881792	0.92	0.368072033098782	0.8	0.592267592767429	0.411473712183928	0.0281774060916844	0.0168	0.0196	0.0167	0.0032	0.1439	0.0095	0.0034	0.0566	9e-04	0.0976	0.1292	0.0305	0.0026	0.1267	0.0174	0.0052	0.0053	0.0012	0.0025	0.0336	0.0231	0.0353	0.0979	0.0166	0.0986	0.0013
15	rs75261677	90886772	0.92	0.368072033098782	0.8	0.592267592767429	0.422434887975938	0.0263727285209235	0.0167	0.0196	0.0167	0.0032	0.1437	0.0095	0.0034	0.0565	9e-04	0.0982	0.1293	0.0305	0.0025	0.1268	0.0173	0.0051	0.0053	0.0012	0.0024	0.0336	0.023	0.0353	0.0978	0.0166	0.0987	0.0013
15	rs6496667	90893668	0.92	0.368072033098782	0.8	0.592267592767429	0.494064688382297	0.0136857626381835	0.0163	0.0198	0.0165	0.0029	0.1421	0.0093	0.0032	0.0555	7e-04	0.1049	0.1292	0.0304	0.0022	0.1273	0.017	0.0052	0.0053	0.0011	0.0022	0.0342	0.0219	0.0351	0.0967	0.0171	0.0982	0.0011
15	rs2589971	90895359	0.92	0.368072033098782	0.8	0.592267592767429	0.489747747543382	0.0143555612767348	0.0163	0.0198	0.0165	0.0029	0.142	0.0093	0.0032	0.0555	7e-04	0.105	0.1292	0.0304	0.0022	0.1272	0.017	0.0052	0.0053	0.0011	0.0022	0.0343	0.0219	0.0351	0.0967	0.0171	0.0982	0.0011
15	rs8023776	90897952	0.92	0.368072033098782	0.8	0.592267592767429	0.492122933351669	0.0142878612642874	0.0163	0.0198	0.0165	0.0029	0.142	0.0093	0.0032	0.0555	7e-04	0.105	0.1292	0.0304	0.0022	0.1272	0.0169	0.0052	0.0053	0.0011	0.0022	0.0343	0.0219	0.0352	0.0967	0.0171	0.0982	0.0011
15	rs16944267	90902172	0.92	0.368072033098782	0.8	0.592267592767429	0.495570512432103	0.0147307662903127	0.0163	0.0198	0.0164	0.0029	0.1419	0.0093	0.0032	0.0553	7e-04	0.1053	0.1293	0.0304	0.0022	0.1273	0.0169	0.0052	0.0053	0.0011	0.0022	0.0344	0.0219	0.0351	0.0967	0.0172	0.0982	0.0011
15	rs2589957	90903311	0.92	0.368072033098782	0.8	0.592267592767429	0.506680521553669	0.0151107951997655	0.0163	0.0198	0.0164	0.0029	0.1419	0.0093	0.0032	0.0553	7e-04	0.1053	0.1293	0.0304	0.0023	0.1272	0.0169	0.0052	0.0053	0.0011	0.0022	0.0344	0.0219	0.0351	0.0967	0.0172	0.0982	0.0011
15	rs11854320	90903502	0.92	0.368072033098782	0.8	0.592267592767429	0.510240297294058	0.0152501814833402	0.0163	0.0198	0.0164	0.0029	0.142	0.0093	0.0032	0.0553	7e-04	0.1053	0.1293	0.0302	0.0023	0.1272	0.0169	0.0052	0.0053	0.0011	0.0022	0.0344	0.0219	0.0351	0.0968	0.0172	0.0982	0.0011
15	rs2589960	90916387	0.92	0.368072033098782	0.81	0.53874877155386	0.519063450442799	0.0143555612767348	0.0163	0.0198	0.0164	0.0029	0.1418	0.0092	0.0032	0.0551	7e-04	0.1058	0.1291	0.0303	0.0024	0.1272	0.0169	0.0051	0.0053	0.0012	0.0023	0.0341	0.022	0.0351	0.0967	0.0172	0.0982	0.0011
15	rs716175	90920166	0.92	0.368072033098782	0.81	0.53874877155386	0.521634375624103	0.0140186605367931	0.0163	0.0198	0.0165	0.0029	0.1418	0.0092	0.0032	0.055	7e-04	0.1059	0.1291	0.0303	0.0024	0.1272	0.0169	0.0051	0.0053	0.0012	0.0023	0.034	0.022	0.0351	0.0967	0.0172	0.0982	0.0011
15	rs62019348	90920521	0.92	0.368072033098782	0.81	0.53874877155386	0.52298653315019	0.0137520216307888	0.0163	0.0198	0.0165	0.0029	0.1418	0.0092	0.0032	0.055	7e-04	0.1059	0.1291	0.0303	0.0024	0.1273	0.0169	0.0051	0.0053	0.0012	0.0023	0.034	0.022	0.0351	0.0967	0.0172	0.0982	0.0011
15	rs2601188	90929563	0.92	0.368072033098782	0.81	0.53874877155386	0.591397353679542	0.0159923811496236	0.0162	0.02	0.0164	0.0029	0.1415	0.0094	0.0033	0.0547	7e-04	0.1064	0.1286	0.0303	0.0024	0.1274	0.0166	0.0052	0.0054	0.0012	0.0023	0.0342	0.0222	0.0349	0.0968	0.0173	0.0986	0.0011
15	rs113642408	90933525	0.93	0.332112317682009	0.81	0.53874877155386	0.59549938365333	0.0202034593411173	0.0162	0.02	0.0161	0.0028	0.1418	0.0093	0.0032	0.055	6e-04	0.1067	0.1289	0.0301	0.0021	0.1277	0.0166	0.0052	0.0053	0.0011	0.0023	0.0341	0.0222	0.0346	0.0969	0.0172	0.0984	0.001
15	rs2601194	90937051	0.93	0.332112317682009	0.81	0.53874877155386	0.595567862011668	0.0209722724199734	0.0161	0.0201	0.0159	0.0028	0.1419	0.0093	0.0032	0.0552	5e-04	0.1069	0.1291	0.03	0.0019	0.1279	0.0166	0.0052	0.0053	0.0011	0.0023	0.034	0.0223	0.0344	0.0969	0.0172	0.0986	0.001
15	rs2601195	90938232	0.93	0.332112317682009	0.81	0.53874877155386	0.595704829657429	0.0210540076613062	0.0161	0.02	0.0159	0.0028	0.1421	0.0093	0.0032	0.0551	5e-04	0.1069	0.1291	0.03	0.0019	0.128	0.0166	0.0052	0.0053	0.001	0.0023	0.0338	0.0224	0.0343	0.0968	0.0172	0.0986	0.001
15	rs34090687	90946757	0.93	0.332112317682009	0.8	0.592267592767429	0.600095482528139	0.0251118729826541	0.0161	0.0201	0.0159	0.0028	0.1419	0.0092	0.0031	0.0551	5e-04	0.1074	0.1293	0.03	0.0019	0.1282	0.0164	0.005	0.0054	0.001	0.0023	0.034	0.0224	0.0343	0.0965	0.0172	0.0988	0.001
15	rs11852549	90949904	0.93	0.332112317682009	0.8	0.592267592767429	0.621363320072063	0.0231470818181085	0.0161	0.0201	0.0158	0.0028	0.1419	0.0092	0.0031	0.0551	5e-04	0.1077	0.1293	0.03	0.0019	0.1283	0.0163	0.005	0.0054	0.001	0.0023	0.0341	0.0224	0.0342	0.0963	0.0171	0.0989	9e-04
15	rs17176602	90962971	0.93	0.332112317682009	0.8	0.592267592767429	0.648228584054231	0.0220886267442524	0.0161	0.0202	0.0158	0.0028	0.1417	0.0092	0.0031	0.055	5e-04	0.108	0.1293	0.03	0.0019	0.1284	0.0162	0.005	0.0054	0.001	0.0023	0.0343	0.0225	0.0341	0.096	0.0171	0.0989	9e-04
15	rs1145323	90966936	0.93	0.332112317682009	0.8	0.592267592767429	0.656224274292279	0.0278961102155838	0.0161	0.0202	0.0158	0.0027	0.1417	0.0092	0.0031	0.055	5e-04	0.1081	0.1292	0.03	0.0019	0.1285	0.0162	0.005	0.0054	0.001	0.0023	0.0344	0.0225	0.034	0.096	0.0171	0.0989	8e-04
15	rs78032540	90978080	0.93	0.332112317682009	0.8	0.592267592767429	0.685725117869434	0.02775595903243	0.0161	0.0202	0.0159	0.0027	0.1416	0.0092	0.0031	0.0549	5e-04	0.1082	0.1292	0.0301	0.0019	0.1286	0.0162	0.005	0.0054	0.001	0.0023	0.0345	0.0226	0.034	0.0959	0.0172	0.0989	8e-04
15	rs117121928	90990254	0.93	0.332112317682009	0.81	0.53874877155386	0.700398673752826	0.0285072563271457	0.0161	0.0202	0.0159	0.0027	0.1415	0.0092	0.003	0.0548	5e-04	0.1083	0.1292	0.0301	0.0019	0.1287	0.0161	0.005	0.0054	0.001	0.0023	0.0345	0.0227	0.0339	0.0959	0.0172	0.0988	8e-04
15	rs75240462	90991456	0.93	0.332112317682009	0.81	0.53874877155386	0.80019893187238	0.022466932682521	0.0163	0.0202	0.0159	0.0026	0.1417	0.0092	0.0026	0.0548	5e-04	0.1084	0.1295	0.0299	0.0019	0.129	0.0161	0.0049	0.0051	9e-04	0.0023	0.0345	0.0228	0.0339	0.0959	0.0172	0.0988	8e-04
15	rs62020730	90993349	0.93	0.332112317682009	0.81	0.53874877155386	0.802153784552546	0.0223825980978101	0.0163	0.0202	0.0159	0.0026	0.1417	0.0092	0.0026	0.0548	5e-04	0.1084	0.1295	0.0299	0.0019	0.129	0.0161	0.0049	0.0051	9e-04	0.0023	0.0345	0.0228	0.0339	0.0959	0.0172	0.0988	8e-04
15	rs8025842	90995471	0.93	0.332112317682009	0.81	0.53874877155386	0.812588162943816	0.0240109040340978	0.0163	0.0203	0.0159	0.0026	0.1416	0.0092	0.0026	0.0548	5e-04	0.1084	0.1295	0.0299	0.0019	0.129	0.0161	0.0049	0.0051	9e-04	0.0023	0.0346	0.0229	0.0339	0.0958	0.0172	0.0988	8e-04
15	rs12912995	91008536	0.93	0.332112317682009	0.81	0.53874877155386	0.807716785164872	0.0242292183668624	0.0163	0.0203	0.0159	0.0027	0.1416	0.0092	0.0026	0.0547	5e-04	0.1085	0.1294	0.03	0.002	0.129	0.0161	0.0049	0.0051	9e-04	0.0023	0.0347	0.0229	0.0338	0.0958	0.0171	0.0988	8e-04
15	rs2074585	91009484	0.93	0.332112317682009	0.82	0.488512084344485	0.80669696779203	0.0216304487048716	0.0163	0.0203	0.016	0.0027	0.1416	0.0092	0.0026	0.0547	5e-04	0.1085	0.1294	0.03	0.002	0.129	0.0161	0.0049	0.0051	9e-04	0.0023	0.0347	0.0229	0.0338	0.0957	0.0171	0.0988	8e-04
15	rs77536163	91012166	0.93	0.332112317682009	0.83	0.441484906400802	0.807167583727748	0.0183999281530763	0.0163	0.0204	0.016	0.0027	0.1415	0.0092	0.0026	0.0547	5e-04	0.1084	0.1293	0.03	0.002	0.129	0.0162	0.0049	0.0051	9e-04	0.0023	0.0347	0.0229	0.0338	0.0957	0.0172	0.0987	8e-04
15	rs1145325	91017232	0.93	0.332112317682009	0.84	0.397589870063919	0.80669696779203	0.0176790280693076	0.0163	0.0204	0.016	0.0027	0.1415	0.0092	0.0026	0.0547	5e-04	0.1084	0.1293	0.03	0.002	0.129	0.0162	0.0049	0.0051	9e-04	0.0023	0.0347	0.0229	0.0338	0.0956	0.0172	0.0988	8e-04
15	rs12914981	91033849	0.93	0.332112317682009	0.84	0.397589870063919	0.809443894598397	0.015672154040168	0.0164	0.0204	0.0161	0.0027	0.1413	0.0093	0.0026	0.0546	5e-04	0.1084	0.1293	0.03	0.002	0.129	0.0162	0.0049	0.0051	9e-04	0.0023	0.0347	0.0229	0.0338	0.0954	0.0172	0.0988	9e-04
15	rs117119665	91074176	0.93	0.332112317682009	0.85	0.356744695657816	0.817393266229371	0.0102900775139111	0.0165	0.0206	0.0163	0.0027	0.141	0.0093	0.0026	0.0546	5e-04	0.1083	0.1292	0.03	0.0021	0.1291	0.0166	0.0049	0.005	9e-04	0.0023	0.0345	0.023	0.0339	0.0948	0.0174	0.0987	0.001
15	rs11637971	91079863	0.93	0.332112317682009	0.85	0.356744695657816	0.819050299142749	0.0092856022847993	0.0165	0.0207	0.0164	0.0027	0.141	0.0093	0.0026	0.0545	5e-04	0.1083	0.1292	0.03	0.0021	0.129	0.0166	0.0048	0.005	9e-04	0.0023	0.0345	0.023	0.0339	0.0946	0.0178	0.0986	0.001
15	rs3862434	91080387	0.93	0.332112317682009	0.85	0.356744695657816	0.820708773082588	0.00896256560541821	0.0165	0.0207	0.0163	0.0026	0.141	0.0093	0.0026	0.0546	5e-04	0.1083	0.1292	0.03	0.0021	0.129	0.0166	0.0048	0.005	9e-04	0.0023	0.0345	0.023	0.0339	0.0946	0.0178	0.0986	0.001
15	rs8040876	91080553	0.93	0.332112317682009	0.85	0.356744695657816	0.820787783956907	0.00885619889445047	0.0165	0.0207	0.0163	0.0026	0.141	0.0093	0.0026	0.0546	5e-04	0.1083	0.1291	0.03	0.0021	0.1291	0.0166	0.0048	0.005	9e-04	0.0023	0.0345	0.023	0.0339	0.0946	0.0178	0.0986	0.001
15	rs8033595	91083353	0.93	0.332112317682009	0.85	0.356744695657816	0.821973338798793	0.00717231105158613	0.0165	0.0207	0.0164	0.0026	0.1409	0.0093	0.0026	0.0546	5e-04	0.1084	0.1292	0.0299	0.0021	0.129	0.0166	0.0048	0.005	9e-04	0.0023	0.0345	0.0231	0.0338	0.0945	0.0178	0.0986	0.001
15	rs4349125	91094064	0.94	0.298643641979994	0.85	0.356744695657816	0.818339965661999	0.00516145620646895	0.0165	0.0212	0.0169	0.0022	0.1413	0.009	0.0023	0.0545	5e-04	0.1083	0.1276	0.0303	0.0022	0.1297	0.0172	0.0047	0.0051	0.001	0.0023	0.0345	0.023	0.0336	0.0941	0.018	0.0985	0.0012
15	rs75249485	91097161	0.94	0.298643641979994	0.85	0.356744695657816	0.804502325012363	0.00407286083725782	0.0165	0.021	0.0168	0.0023	0.1413	0.009	0.0023	0.0544	5e-04	0.1083	0.1276	0.0303	0.002	0.1303	0.0171	0.0047	0.0051	0.001	0.0023	0.0345	0.023	0.0335	0.0941	0.018	0.0986	0.0012
15	rs77472222	91105869	0.95	0.267590046340022	0.85	0.356744695657816	0.768511541274396	0.003763064161631	0.0165	0.0212	0.0169	0.0023	0.1412	0.0089	0.0023	0.0544	5e-04	0.1082	0.1274	0.0303	0.002	0.1304	0.0171	0.0046	0.0051	0.001	0.0023	0.0345	0.023	0.0335	0.094	0.018	0.0987	0.0012
15	rs8031453	91108674	0.95	0.267590046340022	0.85	0.356744695657816	0.758174869786263	0.00445105438321451	0.0165	0.0212	0.0169	0.0023	0.1413	0.0089	0.0023	0.0544	5e-04	0.1082	0.1274	0.0303	0.002	0.1304	0.0171	0.0046	0.005	0.001	0.0023	0.0345	0.023	0.0335	0.094	0.018	0.0987	0.0013
15	rs12915189	91114376	0.95	0.267590046340022	0.85	0.356744695657816	0.717444256977425	0.00428675773911891	0.0164	0.0213	0.0169	0.0023	0.1412	0.0089	0.0022	0.0544	6e-04	0.1084	0.1272	0.0303	0.0019	0.1307	0.0172	0.0046	0.005	0.001	0.0023	0.0345	0.0231	0.0335	0.0936	0.018	0.0988	0.0013
15	rs79876813	91116532	0.95	0.267590046340022	0.85	0.356744695657816	0.713871882909296	0.00351500402380244	0.0164	0.0213	0.0169	0.0023	0.1412	0.0089	0.0022	0.0543	6e-04	0.1083	0.1272	0.0303	0.0019	0.1308	0.0172	0.0046	0.005	0.001	0.0023	0.0345	0.0231	0.0335	0.0935	0.018	0.0989	0.0013
15	rs16944586	91128237	0.95	0.267590046340022	0.85	0.356744695657816	0.625489567902349	0.00306136355636739	0.0163	0.0215	0.017	0.0023	0.1418	0.0087	0.0022	0.0543	6e-04	0.1074	0.1271	0.0302	0.0019	0.1312	0.0172	0.0045	0.005	0.001	0.0023	0.0346	0.0231	0.0334	0.0933	0.0181	0.0993	0.0013
15	rs17264460	91135332	0.95	0.267590046340022	0.85	0.356744695657816	0.602021076774894	0.00313714458839784	0.0162	0.0215	0.0171	0.0024	0.1421	0.0087	0.0022	0.0542	6e-04	0.1068	0.127	0.0302	0.0019	0.1313	0.0173	0.0045	0.0051	0.001	0.0022	0.0346	0.0231	0.0335	0.0932	0.0182	0.0994	0.0013
15	rs6416553	91135411	0.95	0.267590046340022	0.85	0.356744695657816	0.603260462347951	0.00306136355636739	0.0162	0.0215	0.0171	0.0024	0.1421	0.0087	0.0022	0.0542	6e-04	0.1069	0.127	0.0302	0.0019	0.1313	0.0173	0.0045	0.0051	0.001	0.0022	0.0346	0.0231	0.0335	0.0932	0.0182	0.0994	0.0013
15	rs118138191	91135689	0.95	0.267590046340022	0.85	0.356744695657816	0.602847203139284	0.0028112617016533	0.0162	0.0215	0.0171	0.0024	0.1421	0.0087	0.0022	0.0542	6e-04	0.1068	0.127	0.0302	0.0019	0.1313	0.0173	0.0045	0.0051	0.001	0.0022	0.0346	0.0231	0.0335	0.0932	0.0182	0.0994	0.0013
15	rs74520220	91137831	0.95	0.267590046340022	0.85	0.356744695657816	0.594609496571039	0.00246457724321632	0.0162	0.0215	0.0171	0.0024	0.1422	0.0087	0.0022	0.0542	6e-04	0.1068	0.127	0.0303	0.0019	0.1312	0.0173	0.0045	0.0051	0.001	0.0022	0.0346	0.0231	0.0335	0.0931	0.0182	0.0994	0.0013
15	rs8026682	91143253	0.95	0.267590046340022	0.85	0.356744695657816	0.421100367911728	0.00169018250108106	0.0164	0.0216	0.0175	0.0026	0.1451	0.0087	0.0023	0.0541	6e-04	0.1043	0.1275	0.0303	0.0018	0.1292	0.0178	0.0045	0.0052	0.001	0.0023	0.0346	0.0231	0.0335	0.0923	0.0184	0.0992	0.0013
15	rs76029207	91143801	0.95	0.267590046340022	0.85	0.356744695657816	0.419478571824944	0.00173387242126278	0.0164	0.0215	0.0175	0.0026	0.1451	0.0087	0.0023	0.0542	6e-04	0.1042	0.1275	0.0303	0.0018	0.1291	0.0178	0.0045	0.0052	0.001	0.0023	0.0346	0.0231	0.0335	0.0923	0.0184	0.0992	0.0013
15	rs1104880	91147512	0.96	0.238871757466757	0.85	0.356744695657816	0.402298316719142	0.00156283336055319	0.0165	0.0215	0.0177	0.0027	0.1456	0.0088	0.0024	0.0541	6e-04	0.1031	0.1277	0.0304	0.0018	0.1289	0.0179	0.0045	0.0053	0.0011	0.0023	0.0346	0.023	0.0336	0.0923	0.0186	0.0991	0.0014
15	rs56668844	91155454	0.96	0.238871757466757	0.85	0.356744695657816	0.374577155040292	0.00193819713879341	0.0165	0.0215	0.0177	0.0027	0.1451	0.0089	0.0025	0.0545	6e-04	0.1029	0.1275	0.0305	0.0018	0.1289	0.0179	0.0045	0.0053	0.0011	0.0023	0.0345	0.023	0.0337	0.0922	0.0187	0.0991	0.0014
15	rs4932356	91160507	0.96	0.238871757466757	0.85	0.356744695657816	0.371141776497015	0.00203308325303549	0.0165	0.0215	0.0178	0.0027	0.1451	0.0089	0.0026	0.0545	6e-04	0.1028	0.1275	0.0305	0.0018	0.1289	0.018	0.0045	0.0053	0.001	0.0023	0.0345	0.023	0.0337	0.0922	0.0188	0.0991	0.0014
15	rs79027527	91168261	0.96	0.238871757466757	0.86	0.318862054747229	0.340900963506416	0.0022304272980958	0.0165	0.0215	0.0178	0.0028	0.145	0.0088	0.0026	0.0545	6e-04	0.1027	0.1274	0.0306	0.0017	0.1289	0.018	0.0045	0.0053	0.0011	0.0023	0.0344	0.0229	0.0337	0.0921	0.0188	0.099	0.0014
15	rs28621895	91173626	0.96	0.238871757466757	0.86	0.318862054747229	0.315981387623825	0.00237198640615431	0.0165	0.0214	0.0178	0.0028	0.1449	0.0088	0.0027	0.0544	6e-04	0.1026	0.1273	0.0306	0.0017	0.1289	0.018	0.0045	0.0053	0.0011	0.0023	0.0348	0.0229	0.0336	0.092	0.0188	0.099	0.0014
15	rs6496717	91181567	0.96	0.238871757466757	0.86	0.318862054747229	0.302864472910473	0.00220520544184607	0.0165	0.0214	0.0179	0.0028	0.145	0.0088	0.0028	0.0544	6e-04	0.1027	0.1275	0.0307	0.0018	0.1289	0.0177	0.0046	0.0052	0.0011	0.0022	0.0348	0.0229	0.0336	0.092	0.0189	0.0988	0.0014
15	rs117829269	91184174	0.96	0.238871757466757	0.86	0.318862054747229	0.299789352152272	0.00213049038784838	0.0165	0.0214	0.0179	0.0028	0.1449	0.0088	0.0028	0.0544	6e-04	0.1027	0.1275	0.0307	0.0018	0.1289	0.0177	0.0046	0.0052	0.0011	0.0023	0.0348	0.0228	0.0336	0.092	0.0189	0.0988	0.0014
15	rs3743401	91185994	0.96	0.238871757466757	0.88	0.251609301083599	0.29808814605908	0.0022304272980958	0.0165	0.0214	0.0179	0.0028	0.1448	0.0088	0.0028	0.0544	6e-04	0.1027	0.1275	0.0308	0.0018	0.1289	0.0177	0.0046	0.0052	0.0011	0.0023	0.0348	0.0228	0.0336	0.092	0.0189	0.0989	0.0014
15	rs35388689	91186950	0.96	0.238871757466757	0.89	0.222038712392691	0.289181575329189	0.00254549777088301	0.0165	0.0215	0.018	0.0028	0.1449	0.0088	0.0028	0.0544	6e-04	0.1025	0.1275	0.0308	0.0018	0.1289	0.0178	0.0046	0.0051	0.0011	0.0023	0.0348	0.0229	0.0336	0.0919	0.0189	0.0988	0.0014
15	rs62025068	91189400	0.96	0.238871757466757	0.91	0.170469891558667	0.275603320468433	0.00257279121012251	0.0165	0.0215	0.018	0.0029	0.1449	0.0088	0.0028	0.0544	7e-04	0.1024	0.1275	0.0308	0.0018	0.1289	0.0178	0.0046	0.0051	0.0011	0.0023	0.0348	0.0228	0.0336	0.0919	0.0189	0.0988	0.0014
15	rs13379889	91195039	0.96	0.238871757466757	0.91	0.170469891558667	0.246995659915734	0.00224309770566993	0.0165	0.0215	0.0181	0.0029	0.1449	0.0087	0.0029	0.0543	7e-04	0.1021	0.1275	0.0309	0.0018	0.1287	0.0179	0.0046	0.0052	0.0011	0.0023	0.0347	0.0228	0.0336	0.0918	0.019	0.0989	0.0015
15	rs78490676	91195807	0.96	0.238871757466757	0.92	0.14824156235026	0.252554076422487	0.00246457724321632	0.0164	0.0215	0.0182	0.0029	0.1449	0.0087	0.0029	0.0543	7e-04	0.102	0.1273	0.031	0.0018	0.1287	0.0179	0.0046	0.0052	0.0011	0.0023	0.0348	0.0228	0.0336	0.0917	0.0191	0.099	0.0015
15	rs77778067	91199000	0.96	0.238871757466757	0.93	0.128223312274834	0.245288938880737	0.00601449121456772	0.0159	0.0215	0.0188	0.0029	0.1446	0.0087	0.003	0.0544	7e-04	0.1013	0.1264	0.0316	0.0018	0.1285	0.018	0.0047	0.0052	0.0012	0.0023	0.0348	0.0227	0.0335	0.0917	0.0192	0.0996	0.0015
15	rs724925	91221307	0.97	0.212405230483542	0.93	0.128223312274834	0.143389114085371	0.00532246270463347	0.016	0.0217	0.02	0.0032	0.1454	0.009	0.0035	0.055	0.001	0.0988	0.1259	0.0325	0.002	0.1267	0.0185	0.0054	0.0056	0.0016	0.0025	0.0342	0.0219	0.0332	0.0908	0.0203	0.0985	0.0017
15	rs75893366	91221504	0.97	0.212405230483542	0.92	0.14824156235026	0.143228647786054	0.00614513830479027	0.016	0.0217	0.02	0.0032	0.1454	0.009	0.0035	0.055	0.001	0.0988	0.1259	0.0325	0.002	0.1267	0.0185	0.0054	0.0056	0.0016	0.0025	0.0342	0.0219	0.0331	0.0908	0.0203	0.0985	0.0017
15	rs75101601	91225503	0.99	0.165875049708709	0.92	0.14824156235026	0.096652770788914	0.00510175821589636	0.0159	0.0221	0.0205	0.0033	0.1461	0.0089	0.0037	0.0551	0.0011	0.0979	0.1256	0.0333	0.002	0.127	0.0188	0.0056	0.0058	0.0018	0.0026	0.0339	0.0218	0.0323	0.0895	0.0201	0.0981	0.0017
15	rs34776072	91227472	1	0.145626599290586	0.92	0.14824156235026	0.0712556900649132	0.00388196700293658	0.0159	0.0223	0.0208	0.0033	0.1465	0.0089	0.0038	0.0553	0.0012	0.0975	0.1254	0.0337	0.002	0.1271	0.0191	0.0057	0.0058	0.002	0.0027	0.0338	0.0218	0.0319	0.0888	0.02	0.0978	0.0017
15	rs2611651	91235390	1	0.145626599290586	0.92	0.14824156235026	0.0664281100518179	0.0046752885934446	0.0159	0.0224	0.0209	0.0033	0.1465	0.0089	0.0039	0.0555	0.0012	0.0972	0.1254	0.0338	0.002	0.1271	0.0192	0.0058	0.0057	0.002	0.0027	0.0339	0.0218	0.0319	0.0885	0.0201	0.0974	0.0018
15	rs35386084	91241740	1	0.145626599290586	0.93	0.128223312274834	0.0650110492436209	0.00456243222801449	0.0159	0.0224	0.0209	0.0033	0.1465	0.0089	0.0039	0.0555	0.0012	0.0972	0.1254	0.0338	0.002	0.1272	0.0192	0.0058	0.0057	0.002	0.0027	0.0339	0.0217	0.0319	0.0884	0.0202	0.0973	0.0018
15	rs118187473	91253593	1	0.145626599290586	0.92	0.14824156235026	0.0563544813734317	0.00573651506809697	0.0159	0.0225	0.021	0.0033	0.1467	0.0088	0.0039	0.0556	0.0012	0.097	0.1253	0.0337	0.002	0.1275	0.0193	0.0058	0.0057	0.002	0.0026	0.034	0.0216	0.0319	0.0882	0.0203	0.097	0.0017
15	rs16944739	91254625	1	0.145626599290586	0.93	0.128223312274834	0.0528899513704465	0.00645575509089252	0.0159	0.0225	0.021	0.0033	0.1467	0.0088	0.004	0.0555	0.0012	0.097	0.1253	0.0337	0.002	0.1275	0.0193	0.0058	0.0057	0.002	0.0026	0.034	0.0216	0.0319	0.0882	0.0203	0.097	0.0017
15	rs77301244	91256699	1	0.145626599290586	0.93	0.128223312274834	0.0619145575249607	0.015320113143656	0.0158	0.0225	0.021	0.0033	0.1467	0.0088	0.004	0.0556	0.0012	0.097	0.1252	0.0337	0.002	0.1275	0.0194	0.0059	0.0057	0.002	0.0026	0.034	0.0216	0.0319	0.0881	0.0203	0.0969	0.0017
15	rs28364254	91260100	1	0.145626599290586	0.93	0.128223312274834	0.0734772397943387	0.0133568750284817	0.0158	0.0225	0.021	0.0033	0.1467	0.0088	0.004	0.0556	0.0012	0.0969	0.1252	0.0337	0.002	0.1275	0.0194	0.0059	0.0057	0.002	0.0026	0.034	0.0216	0.0319	0.088	0.0203	0.0967	0.0017
15	rs61493433	91274478	1.03	0.0957762513390589	0.93	0.128223312274834	0.0119696004403071	0.0146279588085182	0.0154	0.0244	0.0225	0.0035	0.1468	0.0084	0.0044	0.0581	0.0015	0.095	0.1263	0.0342	0.0022	0.1276	0.0212	0.0067	0.0057	0.0025	0.0018	0.034	0.0204	0.0316	0.0844	0.0213	0.0924	0.0022
15	rs7184015	91274575	1.03	0.0957762513390589	0.94	0.110289943288055	0.0112138240728119	0.0129675137212098	0.0154	0.0244	0.0226	0.0035	0.1468	0.0084	0.0044	0.0581	0.0015	0.095	0.1263	0.0342	0.0022	0.1276	0.0212	0.0067	0.0057	0.0025	0.0018	0.034	0.0204	0.0316	0.0844	0.0213	0.0924	0.0022
15	rs78203773	91279053	1.04	0.0824519171540817	0.94	0.110289943288055	0.0093704105293581	0.0212179386400768	0.0154	0.0247	0.0228	0.0035	0.1465	0.0081	0.0045	0.0585	0.0016	0.0946	0.1272	0.0346	0.0022	0.1269	0.0215	0.0067	0.0057	0.0025	0.0017	0.0343	0.0202	0.0319	0.0836	0.0216	0.0916	0.0022
15	rs7162960	91287412	1.06	0.0601162778244188	0.94	0.110289943288055	0.00831768467076664	0.0439386527055919	0.0154	0.0257	0.0226	0.0034	0.146	0.0075	0.0046	0.0592	0.0018	0.094	0.1293	0.0353	0.0021	0.1254	0.0221	0.0067	0.0056	0.0026	0.0016	0.035	0.0197	0.0326	0.0814	0.0219	0.0905	0.0023
15	rs62025112	91289428	1.06	0.0601162778244188	0.94	0.110289943288055	0.00958856086496625	0.0488919502188762	0.0154	0.0257	0.0226	0.0033	0.1459	0.0074	0.0045	0.0593	0.0018	0.0939	0.1294	0.0354	0.0021	0.1256	0.0221	0.0067	0.0056	0.0026	0.0016	0.0351	0.0197	0.0327	0.0813	0.0218	0.0903	0.0023
15	rs28384969	91289835	1.06	0.0601162778244188	0.94	0.110289943288055	0.0104410519973866	0.0507784792821353	0.0154	0.0257	0.0226	0.0033	0.1458	0.0074	0.0045	0.0593	0.0017	0.0941	0.1294	0.0354	0.0021	0.1256	0.0221	0.0067	0.0056	0.0026	0.0016	0.0351	0.0197	0.0327	0.0813	0.0218	0.0903	0.0023
15	rs28745026	91293809	1.07	0.0508949488002241	0.94	0.110289943288055	0.0112984953094627	0.0534466344305698	0.0153	0.0257	0.0227	0.0033	0.1458	0.0073	0.0045	0.0595	0.0018	0.0941	0.1294	0.0353	0.0021	0.1256	0.0221	0.0067	0.0056	0.0026	0.0016	0.0352	0.0196	0.0328	0.0813	0.0217	0.0901	0.0023
15	rs35163648	91299840	1.07	0.0508949488002241	0.94	0.110289943288055	0.0114578324406203	0.057526725948247	0.0153	0.0258	0.0228	0.0033	0.1456	0.0072	0.0045	0.0598	0.0018	0.0942	0.1293	0.0352	0.0021	0.1257	0.0221	0.0068	0.0056	0.0026	0.0016	0.0352	0.0196	0.033	0.0813	0.0217	0.0898	0.0023
15	rs28385019	91306067	1.07	0.0508949488002241	0.95	0.0943132253134139	0.0113665774557422	0.0630081124065204	0.0153	0.0258	0.0229	0.0033	0.1456	0.0072	0.0045	0.0599	0.0018	0.0941	0.1293	0.0352	0.0021	0.1257	0.0221	0.0068	0.0056	0.0026	0.0016	0.0353	0.0195	0.033	0.0813	0.0217	0.0898	0.0024
15	rs77156184	91310732	1.07	0.0508949488002241	0.95	0.0943132253134139	0.0107976037485969	0.052136168043876	0.0153	0.0257	0.0229	0.0033	0.1456	0.0072	0.0045	0.0599	0.0018	0.094	0.1292	0.0353	0.0022	0.1256	0.0222	0.0069	0.0056	0.0027	0.0016	0.0353	0.0195	0.0331	0.0814	0.0217	0.0897	0.0024
15	rs2518967	91311017	1.07	0.0508949488002241	0.95	0.0943132253134139	0.0108964178689801	0.0525091471335297	0.0153	0.0257	0.0229	0.0033	0.1456	0.0072	0.0045	0.0599	0.0018	0.0941	0.1292	0.0353	0.0022	0.1256	0.0222	0.0069	0.0055	0.0027	0.0016	0.0353	0.0195	0.033	0.0814	0.0218	0.0897	0.0024
15	rs28385043	91313316	1.07	0.0508949488002241	0.95	0.0943132253134139	0.0119518768704617	0.0594177684161	0.0153	0.0257	0.0229	0.0033	0.1457	0.0071	0.0045	0.0598	0.0018	0.0941	0.1292	0.0354	0.0022	0.1258	0.0221	0.0069	0.0055	0.0027	0.0016	0.0353	0.0194	0.0331	0.0815	0.0218	0.0894	0.0024
15	rs2227935	91326099	1.07	0.0508949488002241	0.95	0.0943132253134139	0.0142161008429067	0.0608697093311226	0.0153	0.0257	0.0229	0.0032	0.1461	0.0071	0.0044	0.0597	0.0019	0.0943	0.1294	0.0354	0.0022	0.1262	0.0219	0.0069	0.0055	0.0028	0.0016	0.0354	0.0191	0.0331	0.0815	0.0217	0.0886	0.0024
15	rs28385061	91327243	1.07	0.0508949488002241	0.95	0.0943132253134139	0.0142497287186725	0.060538414465843	0.0153	0.0257	0.0229	0.0032	0.1462	0.0071	0.0044	0.0597	0.0019	0.0943	0.1294	0.0355	0.0022	0.1262	0.0219	0.0068	0.0055	0.0028	0.0016	0.0354	0.019	0.0331	0.0814	0.0217	0.0886	0.0024
15	rs72751852	91329566	1.07	0.0508949488002241	0.95	0.0943132253134139	0.0148096796957476	0.0577860044362551	0.0153	0.0257	0.0229	0.0032	0.146	0.0071	0.0044	0.0597	0.0019	0.0943	0.1293	0.0355	0.0022	0.1267	0.0219	0.0068	0.0055	0.0028	0.0016	0.0354	0.019	0.0331	0.0814	0.0217	0.0885	0.0024
15	rs80146586	91329819	1.07	0.0508949488002241	0.95	0.0943132253134139	0.0150255519619798	0.0586974023539478	0.0153	0.0257	0.0229	0.0032	0.1459	0.0071	0.0044	0.0597	0.0019	0.0944	0.1292	0.0355	0.0022	0.1268	0.0219	0.0068	0.0055	0.0028	0.0016	0.0354	0.019	0.0331	0.0814	0.0217	0.0884	0.0024
15	rs2283448	91338756	1.07	0.0508949488002241	0.95	0.0943132253134139	0.0165045702271883	0.0515788662658605	0.0151	0.0256	0.023	0.0033	0.1458	0.0071	0.0044	0.0594	0.002	0.0945	0.1292	0.0355	0.0022	0.1269	0.0219	0.0069	0.0055	0.0028	0.0016	0.0354	0.019	0.0332	0.0814	0.0217	0.0887	0.0024
15	rs28385125	91343156	1.07	0.0508949488002241	0.95	0.0943132253134139	0.0174855819029614	0.052446903819743	0.0151	0.0256	0.023	0.0033	0.1458	0.0071	0.0044	0.0594	0.002	0.0945	0.1292	0.0355	0.0022	0.1269	0.0219	0.0069	0.0055	0.0028	0.0016	0.0354	0.019	0.0332	0.0814	0.0217	0.0887	0.0024
15	rs72753646	91349957	1.07	0.0508949488002241	0.95	0.0943132253134139	0.0182650251305914	0.0519501115884336	0.0151	0.0256	0.023	0.0033	0.1458	0.0071	0.0044	0.0593	0.0021	0.0946	0.1291	0.0355	0.0022	0.1269	0.0219	0.0069	0.0055	0.0028	0.0016	0.0354	0.019	0.0332	0.0814	0.0216	0.0886	0.0024
15	rs4932365	91351102	1.07	0.0508949488002241	0.95	0.0943132253134139	0.0183540704608509	0.0518881570009337	0.0151	0.0256	0.023	0.0033	0.1458	0.0071	0.0044	0.0593	0.0021	0.0946	0.1291	0.0355	0.0022	0.1269	0.0219	0.0069	0.0055	0.0029	0.0016	0.0354	0.019	0.0332	0.0814	0.0216	0.0886	0.0024
15	rs2270132	91351868	1.07	0.0508949488002241	0.95	0.0943132253134139	0.0185412793668268	0.0534466344305698	0.0151	0.0256	0.023	0.0033	0.1458	0.0071	0.0044	0.0593	0.0021	0.0946	0.1291	0.0355	0.0022	0.1269	0.0219	0.0069	0.0055	0.0029	0.0016	0.0354	0.019	0.0332	0.0814	0.0216	0.0886	0.0024
15	rs7167216	91354521	1.08	0.0428324673547855	0.95	0.0943132253134139	0.0205082440824786	0.0673778871803272	0.0152	0.0256	0.0229	0.0033	0.1457	0.0071	0.0044	0.0593	0.0021	0.0947	0.129	0.0355	0.0022	0.1268	0.0219	0.0069	0.0055	0.003	0.0017	0.0355	0.0191	0.0332	0.0811	0.0216	0.0887	0.0024
15	rs28385167	91356089	1.08	0.0428324673547855	0.95	0.0943132253134139	0.0210227260817891	0.0692580629845816	0.0151	0.0257	0.0229	0.0033	0.1456	0.0072	0.0044	0.0592	0.0021	0.0948	0.129	0.0356	0.0022	0.1268	0.0219	0.0069	0.0055	0.003	0.0017	0.0355	0.0191	0.0333	0.0809	0.0216	0.0887	0.0024
15	rs414634	91356253	1.08	0.0428324673547855	0.95	0.0943132253134139	0.0209155237926756	0.0686289413063837	0.0151	0.0257	0.0229	0.0033	0.1456	0.0072	0.0044	0.0592	0.0021	0.0948	0.129	0.0356	0.0022	0.1268	0.0219	0.0069	0.0055	0.003	0.0017	0.0355	0.0191	0.0333	0.0809	0.0216	0.0887	0.0024
15	rs28363369	91357554	1.08	0.0428324673547855	0.95	0.0943132253134139	0.0214827722075563	0.0682804632597533	0.0152	0.0257	0.0229	0.0033	0.1455	0.0072	0.0044	0.0592	0.0021	0.0948	0.129	0.0356	0.0022	0.1268	0.0219	0.0069	0.0055	0.003	0.0017	0.0355	0.0191	0.0333	0.0808	0.0216	0.0887	0.0024
15	rs431691	91359755	1.08	0.0428324673547855	0.96	0.0801626552665664	0.0217017614085406	0.0705940384961114	0.0152	0.0257	0.023	0.0033	0.1455	0.0072	0.0044	0.0592	0.0021	0.0948	0.129	0.0356	0.0022	0.1267	0.0219	0.007	0.0056	0.003	0.0017	0.0356	0.0191	0.0333	0.0808	0.0216	0.0887	0.0024
15	rs16944894	91363303	1.08	0.0428324673547855	0.96	0.0801626552665664	0.0234248160825179	0.0770648527053076	0.0151	0.0257	0.023	0.0033	0.1453	0.0072	0.0044	0.0591	0.0021	0.0947	0.129	0.0357	0.0022	0.1267	0.0219	0.007	0.0056	0.003	0.0017	0.0356	0.0191	0.0335	0.0807	0.0216	0.0887	0.0024
15	rs17183763	91366130	1.08	0.0428324673547855	0.96	0.0801626552665664	0.0244866064993841	0.0834632620091467	0.0151	0.0257	0.023	0.0033	0.1451	0.0072	0.0044	0.059	0.0021	0.0947	0.129	0.0358	0.0022	0.1267	0.0219	0.007	0.0056	0.003	0.0017	0.0357	0.0191	0.0336	0.0804	0.0216	0.0889	0.0024
15	rs8038275	91367727	1.08	0.0428324673547855	0.96	0.0801626552665664	0.024178378090503	0.0850569180940905	0.0151	0.0257	0.023	0.0033	0.1451	0.0072	0.0045	0.059	0.0021	0.0947	0.129	0.0358	0.0022	0.1266	0.0219	0.007	0.0056	0.003	0.0017	0.0357	0.0191	0.0336	0.0803	0.0216	0.089	0.0024
15	rs72753678	91370205	1.08	0.0428324673547855	0.96	0.0801626552665664	0.0264690778489031	0.0943930257383542	0.0151	0.0257	0.0231	0.0033	0.1439	0.0072	0.0045	0.0591	0.0021	0.0947	0.1294	0.0358	0.0022	0.1269	0.0219	0.007	0.0056	0.003	0.0017	0.0357	0.019	0.0337	0.0804	0.0217	0.0891	0.0024
15	rs2532103	91377250	1.08	0.0428324673547855	0.96	0.0801626552665664	0.0259448945763076	0.124531940636878	0.015	0.0256	0.0232	0.0033	0.1435	0.0072	0.0046	0.0591	0.0021	0.0947	0.1295	0.036	0.0021	0.1269	0.0219	0.0069	0.0057	0.003	0.0017	0.0358	0.019	0.0338	0.0799	0.0218	0.0891	0.0023
15	rs76240640	91377320	1.08	0.0428324673547855	0.96	0.0801626552665664	0.0258721036598073	0.122682269843163	0.0151	0.0256	0.0232	0.0033	0.1435	0.0072	0.0046	0.0591	0.0021	0.0947	0.1295	0.036	0.0021	0.1269	0.0219	0.0069	0.0057	0.003	0.0017	0.0359	0.019	0.0338	0.0799	0.0218	0.0891	0.0023
15	rs73491635	91378285	1.08	0.0428324673547855	0.98	0.0568119256469769	0.0274315173929697	0.14666892629045	0.015	0.0256	0.0232	0.0034	0.1434	0.0072	0.0046	0.0591	0.0021	0.0946	0.1294	0.036	0.0021	0.1269	0.022	0.0069	0.0057	0.003	0.0017	0.0359	0.0191	0.0339	0.0799	0.0218	0.0891	0.0023
15	rs7171099	91379999	1.08	0.0428324673547855	0.99	0.0473477484867341	0.0294076412441504	0.185851008116084	0.015	0.0256	0.0232	0.0034	0.1433	0.0072	0.0046	0.0591	0.0021	0.0945	0.1294	0.0361	0.0021	0.1268	0.022	0.0069	0.0057	0.003	0.0017	0.0359	0.0191	0.0339	0.0798	0.0218	0.0891	0.0023
15	rs74661121	91380786	1.09	0.0358267755764475	0.99	0.0473477484867341	0.0373144956348264	0.158850383573588	0.0152	0.0257	0.0234	0.0035	0.1427	0.0072	0.0048	0.0594	0.0021	0.0938	0.1292	0.0364	0.0021	0.1265	0.022	0.0067	0.0058	0.003	0.0017	0.0361	0.0192	0.0337	0.0798	0.022	0.0891	0.0023
15	rs7402445	91382995	1.11	0.0245911388883176	1	0.0391838568150044	0.0336322671092737	0.200098280091816	0.0152	0.0256	0.0243	0.0037	0.1426	0.0075	0.0051	0.0601	0.0022	0.0913	0.1272	0.0374	0.0022	0.1273	0.0225	0.0063	0.006	0.0029	0.0016	0.0365	0.0193	0.0335	0.0792	0.0227	0.0891	0.0022
15	rs34688434	91397733	1.15	0.0106843226579577	1.01	0.0321931958856115	0.203164565813147	0.263405709233921	0.0158	0.0286	0.0266	0.0034	0.1443	0.0062	0.0048	0.0629	0.0018	0.0909	0.1276	0.0391	0.003	0.1302	0.0215	0.0051	0.0053	0.0019	9e-04	0.0376	0.0198	0.0306	0.0734	0.0214	0.0892	0.0013
15	rs11853441	91400208	1.14	0.0132988856882812	1.01	0.0321931958856115	0.170021851123595	0.401444110477265	0.0157	0.0292	0.0266	0.0034	0.1444	0.0061	0.0047	0.0632	0.0018	0.0905	0.128	0.0396	0.0031	0.1306	0.0213	0.0049	0.0053	0.0017	9e-04	0.0383	0.0199	0.0302	0.0731	0.0211	0.0889	0.0012
15	rs4932370	91404705	1.14	0.0132988856882812	1.01	0.0321931958856115	0.150754219292922	0.393320952643982	0.0158	0.0292	0.0266	0.0034	0.1446	0.0061	0.0047	0.0631	0.0018	0.0904	0.1282	0.0396	0.0031	0.1303	0.0212	0.0049	0.0053	0.0017	9e-04	0.0384	0.0198	0.0306	0.073	0.0211	0.0889	0.0012
15	rs7167085	91406188	1.14	0.0132988856882812	1.01	0.0321931958856115	0.150159577589154	0.379248704352578	0.0158	0.0292	0.0266	0.0034	0.1446	0.006	0.0048	0.063	0.0018	0.0903	0.1282	0.0396	0.0031	0.1302	0.0211	0.0049	0.0053	0.0017	8e-04	0.0384	0.0198	0.0307	0.0731	0.0211	0.0889	0.0012
15	rs80291522	91416565	1.14	0.0132988856882812	1.01	0.0321931958856115	0.160938864811027	0.350297192764803	0.0158	0.0292	0.0266	0.0034	0.1443	0.006	0.0049	0.0634	0.0017	0.0898	0.1287	0.04	0.0031	0.1301	0.0212	0.0048	0.0053	0.0016	8e-04	0.0384	0.0198	0.0306	0.0733	0.0212	0.0888	0.0011
15	rs111239956	91417850	1.14	0.0132988856882812	1.01	0.0321931958856115	0.162213658219861	0.341370173441047	0.0158	0.0292	0.0266	0.0034	0.1442	0.006	0.0049	0.0634	0.0017	0.0897	0.1287	0.04	0.0031	0.1301	0.0213	0.0048	0.0053	0.0016	8e-04	0.0384	0.0198	0.0306	0.0733	0.0212	0.0889	0.0011
15	rs73489557	91419490	1.14	0.0132988856882812	1.01	0.0321931958856115	0.162939814144495	0.333859399609434	0.0158	0.0292	0.0265	0.0034	0.1442	0.006	0.0049	0.0635	0.0017	0.0896	0.1288	0.04	0.0031	0.13	0.0213	0.0048	0.0053	0.0016	8e-04	0.0384	0.0198	0.0306	0.0733	0.0212	0.0889	0.0011
15	rs12917264	91420552	1.14	0.0132988856882812	1.01	0.0321931958856115	0.162317278413023	0.330305802187718	0.0158	0.0292	0.0265	0.0034	0.1442	0.006	0.0049	0.0635	0.0017	0.0896	0.1288	0.0401	0.0031	0.13	0.0213	0.0047	0.0053	0.0016	8e-04	0.0384	0.0198	0.0306	0.0734	0.0212	0.0889	0.0011
15	rs4702	91426560	1.14	0.0132988856882812	1.01	0.0321931958856115	0.160561009748008	0.295870434343959	0.0158	0.0291	0.0265	0.0034	0.1442	0.006	0.005	0.0636	0.0016	0.0893	0.1288	0.0402	0.0032	0.1299	0.0214	0.0047	0.0053	0.0015	8e-04	0.0385	0.0199	0.0305	0.0735	0.0212	0.0892	0.001
15	rs7497304	91429176	1.14	0.0132988856882812	1.02	0.0262527243843747	0.169596219325132	0.308861233876846	0.0158	0.0292	0.0264	0.0034	0.144	0.006	0.005	0.0638	0.0016	0.0891	0.1289	0.0402	0.0032	0.1299	0.0214	0.0047	0.0053	0.0014	8e-04	0.0385	0.0199	0.0305	0.0734	0.0212	0.0892	0.001
15	rs2677738	91441673	1.14	0.0132988856882812	1.02	0.0262527243843747	0.162628371723545	0.293032734685178	0.0157	0.0294	0.0262	0.0033	0.144	0.0058	0.005	0.0639	0.0016	0.0891	0.1293	0.04	0.0032	0.1296	0.0212	0.0045	0.0051	0.0014	8e-04	0.0388	0.02	0.0307	0.0735	0.0211	0.0898	0.001
15	rs116299775	91445276	1.14	0.0132988856882812	1.02	0.0262527243843747	0.224151051878715	0.311984515203109	0.0164	0.0299	0.0254	0.0029	0.1423	0.0045	0.0046	0.0643	0.0014	0.0898	0.1302	0.04	0.0031	0.1311	0.0198	0.0042	0.0045	0.0014	9e-04	0.0392	0.0203	0.0305	0.0743	0.0203	0.0919	9e-04
15	Affx-12176697	91448626	1.13	0.0164362283145484	1.02	0.0262527243843747	0.183153873936723	0.29421410445727	0.0168	0.0303	0.0249	0.0026	0.1421	0.0037	0.0043	0.0646	0.0014	0.0904	0.1304	0.04	0.003	0.1319	0.0189	0.004	0.004	0.0013	0.001	0.0394	0.0204	0.0305	0.0745	0.02	0.093	8e-04
15	rs2072078	91449015	1.13	0.0164362283145484	1.02	0.0262527243843747	0.180056267559185	0.284569635300239	0.0168	0.0303	0.0249	0.0026	0.1421	0.0037	0.0043	0.0646	0.0014	0.0905	0.1304	0.04	0.003	0.132	0.0189	0.004	0.004	0.0013	0.001	0.0394	0.0204	0.0305	0.0745	0.02	0.093	8e-04
15	Affx-12176703	91449702	1.13	0.0164362283145484	1.02	0.0262527243843747	0.183190933667249	0.278504683205491	0.0168	0.0304	0.0247	0.0026	0.1421	0.0037	0.0043	0.0644	0.0014	0.0905	0.1305	0.0401	0.003	0.132	0.0189	0.0039	0.004	0.0013	0.001	0.0396	0.0204	0.0304	0.0745	0.02	0.093	8e-04
15	rs75521846	91449962	1.13	0.0164362283145484	1.03	0.0212444876357053	0.184193178150054	0.27908610919341	0.0168	0.0304	0.0246	0.0026	0.1421	0.0037	0.0043	0.0644	0.0014	0.0905	0.1305	0.0401	0.003	0.132	0.0189	0.0039	0.004	0.0013	0.001	0.0396	0.0204	0.0304	0.0746	0.02	0.093	8e-04
15	rs2677744	91450441	1.13	0.0164362283145484	1.03	0.0212444876357053	0.182709493882746	0.283633965185847	0.0168	0.0305	0.0245	0.0026	0.1421	0.0036	0.0043	0.0642	0.0013	0.0905	0.1305	0.0401	0.003	0.132	0.0189	0.0039	0.004	0.0013	0.001	0.0398	0.0205	0.0304	0.0746	0.02	0.093	8e-04
15	rs2106673	91452595	1.13	0.0164362283145484	1.03	0.0212444876357053	0.190917274070287	0.3044327667443	0.0168	0.0308	0.0245	0.0025	0.1423	0.0036	0.0043	0.0644	0.0013	0.0903	0.1307	0.0401	0.003	0.1315	0.0189	0.0038	0.0039	0.0013	0.001	0.0397	0.0205	0.0304	0.0745	0.02	0.0934	8e-04
15	rs55689110	91453186	1.13	0.0164362283145484	1.03	0.0212444876357053	0.194197027766583	0.304910597509606	0.0168	0.0308	0.0245	0.0025	0.1423	0.0036	0.0043	0.0644	0.0013	0.0904	0.1307	0.04	0.003	0.1315	0.0189	0.0038	0.0039	0.0013	0.001	0.0397	0.0205	0.0304	0.0746	0.0199	0.0934	8e-04
15	rs12909056	91459475	1.14	0.0132988856882812	1.03	0.0212444876357053	0.176589724543657	0.283400194839941	0.0169	0.0306	0.0244	0.0025	0.1422	0.0035	0.004	0.0647	0.0013	0.0909	0.131	0.0396	0.0029	0.132	0.0188	0.0038	0.0038	0.0013	9e-04	0.0397	0.0204	0.0305	0.0746	0.0194	0.0935	8e-04
15	Affx-12176864	91461545	1.14	0.0132988856882812	1.03	0.0212444876357053	0.174997366974762	0.280832618230808	0.0169	0.0305	0.0244	0.0025	0.1423	0.0035	0.004	0.0647	0.0013	0.091	0.1311	0.0396	0.0029	0.1321	0.0188	0.0038	0.0038	0.0013	9e-04	0.0397	0.0204	0.0305	0.0746	0.0194	0.0935	8e-04
15	rs1052535	91474738	1.14	0.0132988856882812	1.03	0.0212444876357053	0.167266347829802	0.274560897683556	0.0169	0.0305	0.0243	0.0025	0.1423	0.0034	0.0039	0.0648	0.0013	0.0912	0.1312	0.0395	0.0029	0.1322	0.0187	0.0038	0.0038	0.0013	9e-04	0.0397	0.0204	0.0305	0.0746	0.0192	0.0936	8e-04
15	rs11073961	91483392	1.14	0.0132988856882812	1.03	0.0212444876357053	0.193087497524295	0.268103259406662	0.017	0.0304	0.0244	0.0023	0.1425	0.0033	0.0038	0.0646	0.0013	0.0922	0.1314	0.0393	0.0028	0.132	0.0182	0.0038	0.0037	0.0013	9e-04	0.0398	0.0204	0.0305	0.0755	0.0185	0.0938	7e-04
15	rs62026692	91484259	1.14	0.0132988856882812	1.03	0.0212444876357053	0.197470004841153	0.261009698670476	0.017	0.0305	0.0244	0.0022	0.1425	0.0033	0.0038	0.0646	0.0013	0.0922	0.1314	0.0393	0.0028	0.132	0.0181	0.0038	0.0037	0.0013	9e-04	0.0398	0.0204	0.0306	0.0755	0.0184	0.0938	7e-04
15	rs34169934	91490874	1.14	0.0132988856882812	1.03	0.0212444876357053	0.199838057993358	0.281065738439562	0.017	0.0306	0.0245	0.0022	0.1424	0.0032	0.0035	0.0646	0.0013	0.0925	0.1314	0.0392	0.0027	0.1327	0.0182	0.0038	0.0035	0.0013	9e-04	0.0396	0.0202	0.0306	0.0755	0.0182	0.094	7e-04
15	rs749938	91492877	1.14	0.0132988856882812	1.03	0.0212444876357053	0.195540948903376	0.276414639466011	0.017	0.0306	0.0245	0.0022	0.1424	0.0032	0.0035	0.0646	0.0013	0.0926	0.1314	0.0392	0.0026	0.1329	0.0182	0.0038	0.0034	0.0013	8e-04	0.0395	0.0202	0.0307	0.0755	0.0181	0.0941	7e-04
15	rs78738339	91493972	1.14	0.0132988856882812	1.03	0.0212444876357053	0.199487663756221	0.284803699847686	0.0169	0.0306	0.0245	0.0022	0.1424	0.0032	0.0034	0.0646	0.0013	0.0927	0.1314	0.0392	0.0026	0.133	0.0181	0.0038	0.0034	0.0013	8e-04	0.0395	0.0202	0.0307	0.0755	0.0181	0.0941	7e-04
15	Affx-12177319	91496242	1.14	0.0132988856882812	1.03	0.0212444876357053	0.199877012251919	0.283633965185847	0.017	0.0306	0.0245	0.0022	0.1425	0.0032	0.0034	0.0645	0.0013	0.0928	0.1314	0.0391	0.0025	0.1331	0.0181	0.0038	0.0033	0.0013	8e-04	0.0395	0.0202	0.0307	0.0756	0.018	0.0942	7e-04
15	rs8041774	91499813	1.14	0.0132988856882812	1.03	0.0212444876357053	0.189856335291616	0.272711009062895	0.017	0.0307	0.0245	0.0022	0.1427	0.0032	0.0033	0.0644	0.0012	0.0929	0.1313	0.039	0.0024	0.1333	0.0181	0.0038	0.0032	0.0013	8e-04	0.0395	0.0202	0.0307	0.0758	0.018	0.0944	7e-04
15	Affx-12177371	91499986	1.14	0.0132988856882812	1.03	0.0212444876357053	0.190348493192319	0.27236458532069	0.017	0.0307	0.0245	0.0022	0.1428	0.0031	0.0033	0.0644	0.0012	0.0929	0.1313	0.039	0.0024	0.1333	0.0181	0.0038	0.0031	0.0013	8e-04	0.0395	0.0202	0.0307	0.0758	0.018	0.0944	7e-04
15	rs78514188	91506368	1.15	0.0106843226579577	1.03	0.0212444876357053	0.180938189874966	0.257145012194247	0.0171	0.031	0.0239	0.002	0.1443	0.003	0.003	0.0642	0.0012	0.0931	0.1314	0.0385	0.0021	0.1341	0.0179	0.0035	0.0029	0.0012	8e-04	0.0396	0.0201	0.0305	0.0758	0.0175	0.095	7e-04
15	rs12910825	91511260	1.15	0.0106843226579577	1.03	0.0212444876357053	0.160732697420266	0.210428719324643	0.0171	0.0311	0.0237	0.002	0.1449	0.003	0.0029	0.0641	0.0012	0.0931	0.1315	0.0383	0.002	0.1344	0.0179	0.0035	0.0028	0.0012	7e-04	0.0396	0.0201	0.0304	0.0758	0.0174	0.0953	7e-04
15	rs12911192	91513674	1.15	0.0106843226579577	1.03	0.0212444876357053	0.159533145538228	0.208412367335258	0.0171	0.0312	0.0237	0.002	0.1449	0.003	0.0029	0.0641	0.0012	0.0931	0.1315	0.0383	0.002	0.1345	0.0178	0.0035	0.0028	0.0012	7e-04	0.0396	0.0201	0.0304	0.0758	0.0174	0.0953	7e-04
15	rs72759311	91519846	1.15	0.0106843226579577	1.03	0.0212444876357053	0.157353324909769	0.204399081077955	0.0171	0.0312	0.0237	0.002	0.1449	0.003	0.0029	0.0641	0.0012	0.0931	0.1316	0.0381	0.0019	0.1346	0.0178	0.0034	0.0028	0.0012	7e-04	0.0397	0.0201	0.0303	0.0758	0.0175	0.0953	7e-04
15	rs8042680	91521337	1.15	0.0106843226579577	1.03	0.0212444876357053	0.158406972657371	0.207882820614509	0.0171	0.0312	0.0236	0.002	0.1449	0.0029	0.0029	0.0641	0.0012	0.0931	0.1315	0.0381	0.002	0.1346	0.0178	0.0034	0.0028	0.0012	7e-04	0.0398	0.0201	0.0304	0.0758	0.0175	0.0953	7e-04
15	rs78074442	91523222	1.15	0.0106843226579577	1.03	0.0212444876357053	0.159123085419892	0.21309159484377	0.0171	0.0312	0.0236	0.002	0.145	0.0029	0.0029	0.064	0.0012	0.093	0.1315	0.038	0.002	0.1346	0.0178	0.0034	0.0028	0.0012	7e-04	0.0398	0.0201	0.0304	0.0758	0.0175	0.0954	7e-04
15	rs142416384	91525048	1.15	0.0106843226579577	1.04	0.0170565984053636	0.161007621744403	0.215658341327121	0.0171	0.0313	0.0237	0.002	0.145	0.0029	0.0029	0.064	0.0012	0.093	0.1315	0.0381	0.002	0.1346	0.0178	0.0034	0.0028	0.0012	7e-04	0.0397	0.0201	0.0304	0.0758	0.0174	0.0955	7e-04
15	rs2301826	91525197	1.15	0.0106843226579577	1.04	0.0170565984053636	0.161282821832492	0.215015704964201	0.0171	0.0313	0.0237	0.002	0.145	0.0029	0.0029	0.0639	0.0012	0.093	0.1315	0.0381	0.002	0.1346	0.0178	0.0034	0.0028	0.0012	7e-04	0.0397	0.0201	0.0304	0.0758	0.0174	0.0955	7e-04
15	rs12899639	91533068	1.15	0.0106843226579577	1.04	0.0170565984053636	0.162870574546675	0.229297815507276	0.0171	0.0313	0.0236	0.002	0.1452	0.0029	0.0028	0.0639	0.0012	0.0929	0.1315	0.038	0.0019	0.1345	0.0177	0.0034	0.0028	0.0012	7e-04	0.0397	0.0201	0.0305	0.0758	0.0174	0.0956	7e-04
15	rs73502775	91536225	1.15	0.0106843226579577	1.04	0.0170565984053636	0.162559209707351	0.224178172405594	0.0172	0.0313	0.0237	0.002	0.1454	0.0029	0.0028	0.0639	0.0012	0.0928	0.1315	0.038	0.0019	0.1345	0.0177	0.0034	0.0028	0.0012	7e-04	0.0398	0.0201	0.0305	0.0757	0.0174	0.0957	7e-04
15	rs2218342	91538767	1.15	0.0106843226579577	1.04	0.0170565984053636	0.18130639135285	0.22157844819789	0.0172	0.0313	0.0237	0.0019	0.1455	0.0029	0.0028	0.0639	0.0012	0.0927	0.1314	0.0379	0.0019	0.1345	0.0177	0.0034	0.0027	0.0012	7e-04	0.0401	0.0201	0.0305	0.0757	0.0173	0.0958	6e-04
15	rs78029804	91538920	1.15	0.0106843226579577	1.04	0.0170565984053636	0.181822598640808	0.221470341512069	0.0172	0.0313	0.0237	0.0019	0.1455	0.0029	0.0028	0.0639	0.0012	0.0927	0.1314	0.0379	0.0019	0.1345	0.0177	0.0034	0.0027	0.0012	7e-04	0.0401	0.02	0.0305	0.0757	0.0173	0.0958	6e-04
15	rs2386584	91539572	1.15	0.0106843226579577	1.05	0.0135840880299916	0.182487536964208	0.221254179915476	0.0172	0.0313	0.0237	0.0019	0.1455	0.0029	0.0028	0.0639	0.0012	0.0927	0.1314	0.0379	0.0019	0.1345	0.0177	0.0034	0.0027	0.0012	7e-04	0.0402	0.02	0.0305	0.0757	0.0173	0.0959	6e-04
15	rs11073964	91543761	1.15	0.0106843226579577	1.05	0.0135840880299916	0.187256323405898	0.222227450416585	0.0172	0.0313	0.0237	0.0019	0.1454	0.0029	0.0028	0.0638	0.0012	0.0926	0.1314	0.038	0.0019	0.1345	0.0177	0.0034	0.0027	0.0012	7e-04	0.0401	0.0201	0.0306	0.0758	0.0173	0.0959	7e-04
15	rs16945157	91544185	1.15	0.0106843226579577	1.05	0.0135840880299916	0.188798780398201	0.22439526242561	0.0172	0.0313	0.0237	0.0019	0.1454	0.0029	0.0028	0.0638	0.0012	0.0926	0.1313	0.038	0.0019	0.1345	0.0177	0.0034	0.0027	0.0012	7e-04	0.0401	0.0201	0.0306	0.0758	0.0173	0.0959	7e-04
15	rs35290216	91544900	1.15	0.0106843226579577	1.05	0.0135840880299916	0.190613803419848	0.232036267690517	0.0172	0.0313	0.0237	0.0019	0.1454	0.0029	0.0028	0.0638	0.0012	0.0926	0.1313	0.038	0.0019	0.1345	0.0177	0.0034	0.0027	0.0012	7e-04	0.0401	0.0201	0.0306	0.0758	0.0173	0.0959	7e-04
15	rs7164916	91561446	1.15	0.0106843226579577	1.05	0.0135840880299916	0.194618833408018	0.231597408969271	0.0172	0.0313	0.0239	0.0019	0.1452	0.0028	0.0027	0.0635	0.0012	0.0926	0.1312	0.0379	0.0019	0.1345	0.0177	0.0035	0.0027	0.0012	7e-04	0.0402	0.0201	0.0307	0.0757	0.0172	0.0963	7e-04
15	rs76447756	91570879	1.16	0.00852198573445534	1.05	0.0135840880299916	0.3819929369841	0.230939624699102	0.0178	0.0319	0.0238	0.002	0.1442	0.0027	0.0023	0.0625	0.0018	0.0938	0.1312	0.0367	0.002	0.1353	0.0171	0.0035	0.0027	0.0013	7e-04	0.0397	0.0202	0.0301	0.0757	0.0167	0.0982	8e-04
15	rs4101133	91571086	1.16	0.00852198573445534	1.05	0.0135840880299916	0.387478080260952	0.22809623702766	0.0178	0.0319	0.0238	0.002	0.1442	0.0027	0.0023	0.0625	0.0018	0.0939	0.1312	0.0367	0.002	0.1353	0.0171	0.0035	0.0027	0.0013	7e-04	0.0397	0.0202	0.0301	0.0757	0.0167	0.0982	8e-04
15	rs17692802	91573419	1.16	0.00852198573445534	1.05	0.0135840880299916	0.477153373484346	0.241091558614093	0.0179	0.032	0.0238	0.002	0.1439	0.0027	0.0022	0.062	0.002	0.0942	0.1312	0.0363	0.0019	0.1354	0.0173	0.0035	0.0027	0.0013	7e-04	0.0395	0.0202	0.0299	0.0757	0.0166	0.0987	9e-04
15	rs9920051	91575312	1.15	0.0106843226579577	1.05	0.0135840880299916	0.481354486477396	0.262606279024679	0.018	0.0321	0.0238	0.002	0.1436	0.0026	0.0021	0.0615	0.002	0.0947	0.1312	0.036	0.0019	0.1356	0.0173	0.0035	0.0027	0.0014	7e-04	0.0394	0.0202	0.0298	0.0757	0.0164	0.0994	9e-04
15	rs12913602	91575366	1.15	0.0106843226579577	1.05	0.0135840880299916	0.482035755196983	0.252396086480084	0.0181	0.0321	0.0238	0.002	0.1436	0.0026	0.0021	0.0615	0.002	0.0947	0.1312	0.036	0.0019	0.1356	0.0173	0.0035	0.0027	0.0014	7e-04	0.0394	0.0203	0.0298	0.0758	0.0164	0.0994	9e-04
15	rs9920813	91575419	1.15	0.0106843226579577	1.05	0.0135840880299916	0.483896131675947	0.247899378095038	0.0181	0.032	0.0238	0.002	0.1436	0.0026	0.0021	0.0615	0.002	0.0947	0.1312	0.036	0.0019	0.1356	0.0173	0.0035	0.0027	0.0014	7e-04	0.0394	0.0203	0.0298	0.0758	0.0164	0.0995	8e-04
15	rs11073968	91578240	1.15	0.0106843226579577	1.05	0.0135840880299916	0.528217593869308	0.269367963346765	0.0187	0.032	0.0239	0.0019	0.1423	0.0025	0.0019	0.0609	0.002	0.0955	0.1311	0.036	0.0018	0.1364	0.0171	0.0034	0.0029	0.0014	7e-04	0.039	0.0202	0.0294	0.0759	0.0163	0.1006	0.001
