## Supplementary Tab. 3 for "Sparse haplotype-based fine-scale local ancestry inference at scale reveals recent selection on immune responses": 304206_file04 (part 131 of 161)

Chromosome	rs_number	hg19_GRCh37_Position	LDAS_26pop	-log10(p_LDAS_26pop)	LDAS_5continent	-log10(p_LDAS_5continent)	-log10(p_AAS_26pop)	-log10(p_AAS_5continent)	prob_ACB	prob_ASW	prob_BEB	prob_CDX	prob_CEU	prob_CHB	prob_CHS	prob_CLM	prob_ESN	prob_FIN	prob_GBR	prob_GIH	prob_GWD	prob_IBS	prob_ITU	prob_JPT	prob_KHV	prob_LWK	prob_MSL	prob_MXL	prob_PEL	prob_PJL	prob_PUR	prob_STU	prob_TSI	prob_YRI
15	rs4932383	91580593	1.15	0.0106843226579577	1.05	0.0135840880299916	0.638155216141438	0.291734891674382	0.019	0.032	0.0236	0.0017	0.1418	0.002	0.0015	0.0603	0.002	0.0964	0.1311	0.036	0.0018	0.1372	0.0168	0.0034	0.0029	0.0014	6e-04	0.039	0.0202	0.0294	0.0758	0.0161	0.1018	0.001
15	rs7179039	91581656	1.15	0.0106843226579577	1.04	0.0170565984053636	0.640560614240911	0.296936699435065	0.0192	0.0319	0.0235	0.0017	0.1414	0.002	0.0015	0.0595	0.002	0.0974	0.131	0.0361	0.0017	0.137	0.0168	0.0034	0.0029	0.0014	6e-04	0.039	0.0202	0.0292	0.0757	0.016	0.1024	0.0012
15	rs4932385	91582276	1.15	0.0106843226579577	1.04	0.0170565984053636	0.612107738693892	0.309581160254168	0.0193	0.0319	0.0235	0.0018	0.1412	0.002	0.0014	0.0591	0.002	0.0979	0.1309	0.0361	0.0017	0.1369	0.0168	0.0034	0.003	0.0015	6e-04	0.039	0.0201	0.0291	0.0755	0.0159	0.1027	0.0013
15	rs13329485	91584172	1.15	0.0106843226579577	1.05	0.0135840880299916	0.562319008694097	0.276878674942021	0.0195	0.032	0.0234	0.0019	0.1413	0.0021	0.0015	0.0583	0.0019	0.0992	0.1306	0.0356	0.0017	0.1374	0.0167	0.0034	0.003	0.0015	6e-04	0.0391	0.0203	0.0289	0.0753	0.0158	0.1028	0.0014
15	rs77455556	91585411	1.15	0.0106843226579577	1.05	0.0135840880299916	0.547279968880806	0.263177223189051	0.0196	0.032	0.0234	0.002	0.1413	0.0021	0.0015	0.0578	0.0019	0.0999	0.1305	0.0353	0.0017	0.1376	0.0167	0.0035	0.003	0.0014	6e-04	0.0391	0.0205	0.0287	0.0751	0.0156	0.1029	0.0014
15	rs56364844	91586112	1.15	0.0106843226579577	1.05	0.0135840880299916	0.516178399222255	0.259302461967339	0.0196	0.032	0.0234	0.002	0.1411	0.0021	0.0015	0.0571	0.0019	0.1	0.1303	0.035	0.0017	0.138	0.0177	0.0036	0.0029	0.0014	6e-04	0.0391	0.0205	0.0286	0.0749	0.0156	0.1028	0.0015
15	rs4932386	91586210	1.15	0.0106843226579577	1.05	0.0135840880299916	0.508331790460099	0.264663487611455	0.0196	0.032	0.0234	0.002	0.1411	0.0021	0.0016	0.0571	0.0019	0.1	0.1303	0.035	0.0017	0.138	0.0179	0.0036	0.0029	0.0014	6e-04	0.0391	0.0205	0.0286	0.0749	0.0156	0.1029	0.0015
15	rs7182870	91586775	1.15	0.0106843226579577	1.05	0.0135840880299916	0.488686959722905	0.247563158973308	0.0197	0.032	0.0235	0.0021	0.141	0.0021	0.0018	0.0567	0.0019	0.1003	0.1301	0.0347	0.0017	0.1378	0.018	0.0035	0.0028	0.0013	6e-04	0.0392	0.0206	0.0285	0.0749	0.0155	0.1033	0.0014
15	rs12916539	91588040	1.14	0.0132988856882812	1.05	0.0135840880299916	0.495570512432103	0.255219469931799	0.0199	0.032	0.0236	0.0021	0.1411	0.0022	0.002	0.0559	0.0019	0.1009	0.1301	0.0345	0.0017	0.1376	0.0184	0.0036	0.0029	0.0014	5e-04	0.0391	0.0205	0.0286	0.0748	0.0152	0.1031	0.0014
15	rs1005060	91588547	1.14	0.0132988856882812	1.05	0.0135840880299916	0.518421665146887	0.254654001453538	0.02	0.0319	0.0236	0.0021	0.141	0.0023	0.0021	0.0556	0.002	0.1012	0.1301	0.0344	0.0017	0.1375	0.0186	0.0036	0.0029	0.0014	4e-04	0.039	0.0206	0.0287	0.0747	0.0151	0.103	0.0015
15	rs2386588	91592332	1.12	0.0201729039058691	1.05	0.0135840880299916	0.455813549113086	0.200202812698414	0.0207	0.0317	0.0237	0.0022	0.1435	0.0027	0.003	0.0527	0.002	0.1035	0.1282	0.0318	0.0017	0.1364	0.0208	0.0036	0.0037	0.0015	5e-04	0.0388	0.0198	0.0291	0.0738	0.0143	0.1037	0.0015
15	rs4932396	91593190	1.12	0.0201729039058691	1.04	0.0170565984053636	0.478387141317723	0.243874340919409	0.0209	0.0317	0.0237	0.0023	0.1436	0.0028	0.0031	0.0521	0.0021	0.1043	0.1277	0.0311	0.0018	0.1364	0.0213	0.0037	0.0038	0.0015	6e-04	0.0393	0.0196	0.0292	0.0735	0.0144	0.1033	0.0016
15	rs17515533	91593736	1.11	0.0245911388883176	1.04	0.0170565984053636	0.346759178211347	0.182801415270337	0.0208	0.0316	0.0236	0.0025	0.1436	0.0032	0.0031	0.0518	0.002	0.1052	0.1276	0.0298	0.0018	0.1366	0.0215	0.0037	0.0039	0.0015	6e-04	0.0393	0.0195	0.0294	0.0736	0.0148	0.1023	0.0016
15	rs74039245	91593843	1.11	0.0245911388883176	1.04	0.0170565984053636	0.325973103824333	0.177857822252424	0.0209	0.0315	0.0234	0.0026	0.1438	0.0033	0.0031	0.052	0.002	0.1056	0.1278	0.0296	0.0018	0.137	0.0215	0.0037	0.0039	0.0015	6e-04	0.0394	0.0194	0.0295	0.0732	0.0148	0.1017	0.0016
15	rs11632734	91593988	1.1	0.0297783867163545	1.04	0.0170565984053636	0.265558738865458	0.194584414881238	0.0212	0.0307	0.0231	0.0025	0.1442	0.0033	0.0031	0.0518	0.0021	0.1062	0.1288	0.0293	0.0019	0.1373	0.0214	0.0036	0.0038	0.0016	6e-04	0.0394	0.0186	0.0296	0.0724	0.016	0.1013	0.0016
15	rs6496755	91594955	1.1	0.0297783867163545	1.04	0.0170565984053636	0.180129666117796	0.190354815795888	0.0219	0.0296	0.0226	0.0025	0.1448	0.0034	0.0033	0.0507	0.0019	0.109	0.1301	0.0285	0.0019	0.137	0.0208	0.0035	0.004	0.0016	6e-04	0.0395	0.0184	0.0291	0.0716	0.016	0.1019	0.0012
15	rs7167011	91597561	1.1	0.0297783867163545	1.04	0.0170565984053636	0.165304220013386	0.174156024337208	0.0222	0.0293	0.0225	0.0025	0.1451	0.0034	0.0033	0.0507	0.0018	0.1097	0.1299	0.0281	0.0018	0.1373	0.0206	0.0034	0.0039	0.0016	6e-04	0.0396	0.0184	0.0288	0.0718	0.016	0.1017	0.001
15	rs1530356	91601184	1.09	0.0358267755764475	1.04	0.0170565984053636	0.161558297697988	0.190560405479322	0.0225	0.0293	0.0225	0.0024	0.1454	0.0035	0.0033	0.0507	0.0018	0.1099	0.1299	0.0279	0.002	0.1376	0.0205	0.0034	0.0039	0.0016	6e-04	0.0395	0.0184	0.0285	0.0718	0.016	0.1014	0.001
15	rs62026720	91601687	1.09	0.0358267755764475	1.05	0.0135840880299916	0.16162720975614	0.189533211808396	0.0225	0.0293	0.0226	0.0024	0.1454	0.0035	0.0032	0.0506	0.0018	0.1099	0.1299	0.0279	0.002	0.1376	0.0204	0.0034	0.0039	0.0016	6e-04	0.0396	0.0184	0.0285	0.0718	0.016	0.1014	9e-04
15	rs12905835	91601963	1.09	0.0358267755764475	1.05	0.0135840880299916	0.161937527330184	0.189430596314054	0.0225	0.0293	0.0226	0.0024	0.1454	0.0035	0.0032	0.0506	0.0018	0.1099	0.1299	0.0279	0.002	0.1377	0.0204	0.0034	0.0039	0.0016	6e-04	0.0396	0.0184	0.0285	0.0718	0.016	0.1014	9e-04
15	rs80331223	91607594	1.09	0.0358267755764475	1.05	0.0135840880299916	0.153614512669998	0.21448065770206	0.0225	0.0293	0.0226	0.0024	0.1456	0.0035	0.0032	0.0506	0.0018	0.1101	0.1299	0.0279	0.002	0.1377	0.0204	0.0034	0.0038	0.0016	6e-04	0.0396	0.0184	0.0284	0.0717	0.016	0.1013	9e-04
15	rs117203682	91609153	1.09	0.0358267755764475	1.05	0.0135840880299916	0.155561511146069	0.214587631989389	0.0225	0.0294	0.0226	0.0024	0.1456	0.0035	0.0032	0.0505	0.0018	0.11	0.1299	0.0278	0.002	0.1377	0.0204	0.0034	0.0038	0.0016	6e-04	0.0396	0.0184	0.0284	0.0717	0.016	0.1013	9e-04
15	rs7173977	91611049	1.09	0.0358267755764475	1.05	0.0135840880299916	0.161558297697988	0.203978145198767	0.0225	0.0295	0.0226	0.0025	0.1458	0.0035	0.0033	0.0503	0.0018	0.1099	0.13	0.0278	0.0021	0.1379	0.0204	0.0034	0.0038	0.0016	6e-04	0.0396	0.0184	0.0281	0.0718	0.0161	0.1011	9e-04
15	rs11073976	91614527	1.09	0.0358267755764475	1.05	0.0135840880299916	0.11325138683043	0.193549903792206	0.0227	0.0296	0.0225	0.0026	0.1461	0.0037	0.0033	0.0505	0.0018	0.1096	0.1295	0.0271	0.0022	0.1379	0.0202	0.0036	0.0038	0.0016	7e-04	0.0394	0.0184	0.0279	0.0729	0.016	0.1008	0.0012
15	rs77605602	91617539	1.09	0.0358267755764475	1.05	0.0135840880299916	0.102901989723731	0.202192406842174	0.0228	0.0296	0.0224	0.0025	0.1464	0.0038	0.0033	0.0505	0.0018	0.1097	0.1294	0.0269	0.0022	0.1379	0.0202	0.0036	0.0037	0.0016	8e-04	0.0393	0.0184	0.0279	0.0729	0.016	0.1007	0.0012
15	rs60539380	91623345	1.09	0.0358267755764475	1.05	0.0135840880299916	0.0981475743775466	0.207776965015592	0.0228	0.0296	0.0224	0.0025	0.1467	0.0038	0.0032	0.0505	0.0018	0.1097	0.1294	0.0268	0.0022	0.138	0.0203	0.0036	0.0037	0.0016	8e-04	0.0392	0.0184	0.0279	0.0729	0.016	0.1006	0.0013
15	rs11634620	91626263	1.09	0.0358267755764475	1.05	0.0135840880299916	0.0972084725609871	0.208094585573697	0.0228	0.0296	0.0223	0.0025	0.1467	0.0038	0.0032	0.0506	0.0018	0.1098	0.1294	0.0268	0.0022	0.1379	0.0202	0.0036	0.0037	0.0016	8e-04	0.0392	0.0183	0.0279	0.073	0.0159	0.1005	0.0013
15	rs11634420	91645528	1.09	0.0358267755764475	1.05	0.0135840880299916	0.095873129150512	0.204609657644606	0.023	0.0296	0.0223	0.0025	0.1468	0.0038	0.0032	0.0507	0.0018	0.1099	0.1292	0.0267	0.0022	0.1375	0.0203	0.0036	0.0037	0.0016	8e-04	0.0391	0.0183	0.0278	0.0735	0.0158	0.1004	0.0014
15	rs2023713	91647440	1.09	0.0358267755764475	1.06	0.0107295960273598	0.0951473764638155	0.201772997176456	0.0229	0.0295	0.0223	0.0025	0.1468	0.0038	0.0031	0.0507	0.0018	0.11	0.1292	0.0267	0.0022	0.1375	0.0203	0.0036	0.0037	0.0017	8e-04	0.0392	0.0183	0.0278	0.0735	0.0158	0.1004	0.0014
15	rs56339858	91653821	1.08	0.0428324673547855	1.06	0.0107295960273598	0.0863549592634924	0.20124914548629	0.0229	0.0295	0.0224	0.0025	0.1465	0.0038	0.0031	0.0507	0.0017	0.1102	0.1295	0.0266	0.0022	0.1374	0.0205	0.0036	0.0037	0.0017	9e-04	0.0391	0.0182	0.0281	0.0735	0.0156	0.1	0.0014
15	rs117038101	91654229	1.08	0.0428324673547855	1.05	0.0135840880299916	0.0862610700281991	0.201144429922278	0.0229	0.0294	0.0224	0.0025	0.1465	0.0038	0.0031	0.0507	0.0017	0.1102	0.1295	0.0266	0.0022	0.1374	0.0206	0.0036	0.0037	0.0017	9e-04	0.0391	0.0182	0.0281	0.0735	0.0156	0.1	0.0014
15	rs77521015	91656488	1.08	0.0428324673547855	1.05	0.0135840880299916	0.0959484049895565	0.24801148331801	0.023	0.0294	0.0224	0.0025	0.1464	0.0039	0.0031	0.0506	0.002	0.1099	0.1296	0.0266	0.0027	0.1374	0.0206	0.0036	0.0037	0.0018	0.0012	0.0391	0.0182	0.0278	0.0734	0.0155	0.0997	0.0016
15	rs76362541	91657071	1.08	0.0428324673547855	1.05	0.0135840880299916	0.100843471124643	0.253750074403435	0.023	0.0294	0.0224	0.0025	0.1464	0.0039	0.0031	0.0506	0.002	0.1098	0.1295	0.0266	0.0027	0.1374	0.0206	0.0036	0.0037	0.0019	0.0012	0.039	0.0182	0.0278	0.0734	0.0155	0.0996	0.0016
15	rs8031636	91659842	1.08	0.0428324673547855	1.05	0.0135840880299916	0.127482715606007	0.285740545131732	0.0231	0.0294	0.0224	0.0025	0.1464	0.0039	0.0031	0.0504	0.0022	0.1095	0.1294	0.0265	0.0029	0.1374	0.0206	0.0036	0.0037	0.002	0.0012	0.0389	0.0181	0.0278	0.0734	0.0155	0.0994	0.0017
15	rs8034560	91662716	1.08	0.0428324673547855	1.04	0.0170565984053636	0.133889005879098	0.273057568878456	0.0231	0.0293	0.0224	0.0025	0.1465	0.004	0.0031	0.0504	0.0022	0.1092	0.1293	0.0265	0.0029	0.1374	0.0207	0.0037	0.0041	0.002	0.0012	0.0389	0.0181	0.0279	0.0733	0.0155	0.0994	0.0017
15	rs16974233	91665685	1.08	0.0428324673547855	1.04	0.0170565984053636	0.120310614468174	0.274445166579399	0.0231	0.0291	0.0223	0.0026	0.1473	0.0041	0.003	0.0501	0.0021	0.1093	0.1287	0.0261	0.0029	0.1377	0.021	0.0041	0.0041	0.002	0.0013	0.0387	0.0182	0.0274	0.073	0.0156	0.0996	0.0018
15	rs76490697	91668312	1.08	0.0428324673547855	1.04	0.0170565984053636	0.123307362973676	0.280483049118444	0.0231	0.0289	0.0222	0.0027	0.148	0.0042	0.003	0.05	0.0021	0.1095	0.1283	0.0258	0.0029	0.1378	0.0213	0.0045	0.0042	0.0021	0.0014	0.0385	0.0182	0.0271	0.0726	0.0155	0.0997	0.0018
15	rs8024171	91671076	1.08	0.0428324673547855	1.04	0.0170565984053636	0.124070935663717	0.283633965185847	0.0233	0.0286	0.0222	0.0028	0.1492	0.0044	0.0029	0.0497	0.002	0.1098	0.1273	0.0253	0.0028	0.1378	0.0218	0.0047	0.0042	0.0021	0.0014	0.0382	0.0182	0.0273	0.0723	0.0154	0.0996	0.0019
15	rs16945255	91684287	1.07	0.0508949488002241	1.04	0.0170565984053636	0.144128639954004	0.297055244751062	0.0233	0.0288	0.0222	0.003	0.1501	0.0046	0.0028	0.0492	0.002	0.11	0.1263	0.025	0.0027	0.1379	0.0221	0.0049	0.0043	0.0021	0.0014	0.038	0.0183	0.0275	0.0719	0.0154	0.0995	0.002
15	rs12915458	91694413	1.07	0.0508949488002241	1.04	0.0170565984053636	0.149105874930927	0.300618221720003	0.0233	0.0288	0.0222	0.0031	0.1501	0.0047	0.0028	0.0489	0.0019	0.1101	0.1262	0.0249	0.0027	0.1379	0.0223	0.005	0.0043	0.0021	0.0013	0.0379	0.0183	0.0276	0.072	0.0154	0.0994	0.002
15	rs4932594	91699438	1.07	0.0508949488002241	1.04	0.0170565984053636	0.158338870499603	0.30503009024352	0.0234	0.0288	0.0222	0.0031	0.1502	0.0048	0.0028	0.0488	0.0019	0.1102	0.126	0.0248	0.0027	0.138	0.0224	0.005	0.0043	0.0022	0.0013	0.0378	0.0183	0.0276	0.072	0.0155	0.0993	0.002
15	rs2892181	91701104	1.07	0.0508949488002241	1.04	0.0170565984053636	0.167477377940578	0.3044327667443	0.0234	0.0288	0.0222	0.0031	0.1502	0.0048	0.0028	0.0488	0.0019	0.1102	0.126	0.0248	0.0027	0.1381	0.0224	0.005	0.0043	0.0022	0.0013	0.0378	0.0183	0.0276	0.072	0.0155	0.0992	0.002
15	rs74038083	91702229	1.07	0.0508949488002241	1.04	0.0170565984053636	0.167442195473165	0.304193935517477	0.0234	0.0288	0.0222	0.0031	0.1502	0.0048	0.0028	0.0488	0.0019	0.1102	0.1259	0.0248	0.0027	0.1381	0.0224	0.005	0.0043	0.0021	0.0013	0.0377	0.0183	0.0276	0.072	0.0155	0.0992	0.002
15	rs76161144	91704124	1.07	0.0508949488002241	1.04	0.0170565984053636	0.165339139426496	0.305747340710229	0.0234	0.0288	0.0222	0.0032	0.1502	0.0048	0.0028	0.0488	0.0019	0.1102	0.1258	0.0249	0.0027	0.1381	0.0225	0.005	0.0043	0.0022	0.0013	0.0377	0.0183	0.0276	0.072	0.0155	0.0992	0.002
15	rs72764761	91711748	1.07	0.0508949488002241	1.03	0.0212444876357053	0.158270785568271	0.304910597509606	0.0233	0.0288	0.0221	0.0032	0.1502	0.0049	0.0028	0.0487	0.0019	0.1102	0.1258	0.0248	0.0027	0.1382	0.0225	0.0051	0.0043	0.0022	0.0013	0.0376	0.0183	0.0276	0.072	0.0156	0.0992	0.002
15	rs183551499	91713175	1.07	0.0508949488002241	1.03	0.0212444876357053	0.150688079218897	0.302881368181338	0.0233	0.0287	0.0221	0.0032	0.1503	0.0049	0.0028	0.0487	0.0019	0.1104	0.1258	0.0248	0.0027	0.1382	0.0225	0.0051	0.0043	0.0022	0.0013	0.0375	0.0183	0.0276	0.072	0.0156	0.0993	0.0019
15	rs886144	91717352	1.06	0.0601162778244188	1.03	0.0212444876357053	0.158850056593728	0.2887917581057	0.0232	0.0284	0.0218	0.0033	0.1505	0.005	0.0029	0.0478	0.0018	0.1098	0.1254	0.0248	0.0026	0.1394	0.0229	0.0051	0.0043	0.0021	0.0013	0.0371	0.0182	0.0281	0.0721	0.0159	0.0997	0.0019
15	rs7497813	91727125	1.06	0.0601162778244188	1.03	0.0212444876357053	0.140041824482691	0.26021255155635	0.0229	0.0282	0.0217	0.0033	0.1506	0.0052	0.003	0.0474	0.0016	0.1095	0.1265	0.0247	0.0025	0.1398	0.023	0.0052	0.0043	0.002	0.0011	0.0373	0.0183	0.0278	0.072	0.0161	0.0996	0.0016
15	rs16945290	91729782	1.06	0.0601162778244188	1.03	0.0212444876357053	0.136461079422666	0.251945265711703	0.0229	0.0281	0.0217	0.0034	0.1506	0.0053	0.003	0.0474	0.0016	0.1095	0.1265	0.0247	0.0025	0.1399	0.0231	0.0052	0.0044	0.0019	0.0011	0.0373	0.0183	0.0278	0.072	0.0161	0.0996	0.0016
15	rs7495949	91731905	1.06	0.0601162778244188	1.03	0.0212444876357053	0.136274159170973	0.247563158973308	0.0229	0.0281	0.0217	0.0034	0.1506	0.0053	0.0031	0.0473	0.0016	0.1094	0.1265	0.0247	0.0025	0.14	0.0232	0.0052	0.0044	0.0019	0.0011	0.0373	0.0183	0.0279	0.072	0.0161	0.0996	0.0016
15	rs8040569	91744509	1.05	0.0706003084525404	1.03	0.0212444876357053	0.146393335237119	0.243316969283838	0.0228	0.0278	0.0216	0.0033	0.1503	0.0053	0.0031	0.047	0.0016	0.11	0.1267	0.0247	0.0023	0.1411	0.0234	0.0052	0.0044	0.0018	0.0011	0.0367	0.0183	0.0274	0.0727	0.0159	0.0995	0.0014
15	rs117989087	91744778	1.05	0.0706003084525404	1.03	0.0212444876357053	0.139031088232852	0.244320530869722	0.0229	0.0278	0.0216	0.0033	0.1503	0.0053	0.0031	0.047	0.0015	0.1101	0.1267	0.0247	0.0023	0.1412	0.0234	0.0052	0.0044	0.0018	0.0011	0.0366	0.0182	0.0274	0.0726	0.0158	0.0994	0.0014
15	rs77948771	91744815	1.05	0.0706003084525404	1.03	0.0212444876357053	0.13877908914073	0.244432118962801	0.0229	0.0278	0.0216	0.0033	0.1503	0.0053	0.0031	0.047	0.0015	0.1101	0.1267	0.0247	0.0023	0.1412	0.0234	0.0052	0.0044	0.0018	0.0011	0.0366	0.0182	0.0274	0.0726	0.0158	0.0994	0.0014
15	rs11854467	91745246	1.05	0.0706003084525404	1.03	0.0212444876357053	0.129859056777778	0.234785201672574	0.023	0.0277	0.0217	0.0033	0.1501	0.0054	0.0032	0.0471	0.0014	0.1108	0.1263	0.0246	0.0022	0.1413	0.0234	0.0052	0.0044	0.0018	0.0011	0.0367	0.0182	0.0275	0.0726	0.0158	0.0991	0.0014
15	rs72748102	91753863	1.03	0.0957762513390589	1.02	0.0262527243843747	0.175647776035857	0.100421787636218	0.0205	0.0257	0.0213	0.0032	0.1497	0.0058	0.0037	0.048	0.001	0.1142	0.1253	0.0242	0.0014	0.1442	0.0247	0.0045	0.0041	0.0013	6e-04	0.037	0.0187	0.0295	0.0734	0.0153	0.0971	0.001
15	rs11853803	91754236	1.03	0.0957762513390589	1.01	0.0321931958856115	0.181748802941018	0.0983959544946458	0.0204	0.0257	0.0213	0.0032	0.1497	0.0058	0.0038	0.048	0.001	0.1143	0.1252	0.0242	0.0014	0.1442	0.0248	0.0045	0.0041	0.0013	6e-04	0.037	0.0187	0.0295	0.0734	0.0153	0.0971	9e-04
15	rs17594915	91755854	1.03	0.0957762513390589	1.01	0.0321931958856115	0.183302138759773	0.0973489153999478	0.0204	0.0256	0.0212	0.0032	0.1497	0.0058	0.0038	0.048	0.001	0.1144	0.1253	0.0242	0.0014	0.1442	0.0248	0.0045	0.0041	0.0013	6e-04	0.037	0.0187	0.0296	0.0734	0.0153	0.097	9e-04
15	rs7496780	91765766	1.02	0.110678017971113	1.01	0.0321931958856115	0.233821770222503	0.0977511031139931	0.0197	0.025	0.0208	0.0032	0.1496	0.0059	0.0039	0.0482	9e-04	0.1159	0.1253	0.0241	0.0012	0.1445	0.0252	0.0045	0.0041	0.0011	6e-04	0.0371	0.0186	0.0302	0.0733	0.0152	0.0965	8e-04
15	rs62026588	91770370	1.02	0.110678017971113	1.01	0.0321931958856115	0.236039645708605	0.0963863223204539	0.0197	0.0249	0.0208	0.0032	0.1494	0.0059	0.0038	0.0483	9e-04	0.116	0.1254	0.0242	0.0012	0.1446	0.0253	0.0045	0.0041	0.0011	6e-04	0.0372	0.0186	0.0303	0.0732	0.0152	0.0964	8e-04
15	rs117515292	91773107	1.02	0.110678017971113	1.01	0.0321931958856115	0.236767233764618	0.0985574267252826	0.0196	0.0249	0.0207	0.0032	0.1493	0.0059	0.0038	0.0483	9e-04	0.1161	0.1255	0.0242	0.0012	0.1446	0.0253	0.0045	0.0041	0.0011	5e-04	0.0372	0.0186	0.0304	0.0732	0.0152	0.0964	8e-04
15	rs3784768	91783311	1.02	0.110678017971113	1.01	0.0321931958856115	0.252731643692665	0.104604167606527	0.0196	0.0248	0.0207	0.0032	0.149	0.0059	0.0038	0.0483	9e-04	0.1163	0.1257	0.0243	0.0012	0.1446	0.0254	0.0045	0.0041	0.0011	5e-04	0.0373	0.0186	0.0305	0.073	0.0151	0.0963	8e-04
15	rs56325903	91783717	1.02	0.110678017971113	1	0.0391838568150044	0.270786270354541	0.100991905933729	0.0195	0.0248	0.021	0.0032	0.149	0.0058	0.0038	0.0483	9e-04	0.1164	0.1251	0.0243	0.0011	0.1443	0.0256	0.0045	0.0041	0.0011	5e-04	0.0374	0.0186	0.0306	0.073	0.0151	0.0967	8e-04
15	rs117239529	91784528	1.02	0.110678017971113	1	0.0391838568150044	0.277795284033172	0.102463688367744	0.0195	0.0247	0.021	0.0032	0.1489	0.0058	0.0038	0.0483	9e-04	0.1165	0.1251	0.0243	0.0011	0.1443	0.0257	0.0045	0.0041	0.0011	5e-04	0.0376	0.0186	0.0307	0.0729	0.0151	0.0966	8e-04
15	rs8027320	91784856	1.02	0.110678017971113	1	0.0391838568150044	0.283670430397778	0.103202680493299	0.0195	0.0246	0.021	0.0032	0.1488	0.0058	0.0038	0.0483	9e-04	0.1166	0.1251	0.0244	0.0011	0.1443	0.0257	0.0045	0.0041	0.0011	5e-04	0.0376	0.0186	0.0307	0.0729	0.0151	0.0966	8e-04
15	rs60116180	91790619	1.01	0.127260826833158	1	0.0391838568150044	0.319545517493944	0.106511917866313	0.0194	0.0253	0.021	0.0031	0.1486	0.0058	0.0038	0.048	9e-04	0.1171	0.1251	0.0244	0.0011	0.1444	0.0259	0.0045	0.0041	0.0011	5e-04	0.038	0.0186	0.0309	0.0724	0.015	0.0957	8e-04
15	rs8041730	91792178	1.01	0.127260826833158	1	0.0391838568150044	0.350816642532741	0.105763820788378	0.0193	0.0253	0.021	0.0031	0.1484	0.0058	0.0038	0.0479	9e-04	0.1174	0.1251	0.0244	0.0011	0.1445	0.026	0.0045	0.0041	0.0011	5e-04	0.0383	0.0186	0.031	0.0721	0.015	0.0956	8e-04
15	Affx-12181787	91795203	1.01	0.127260826833158	1	0.0391838568150044	0.347337323707035	0.101073454066967	0.0193	0.0253	0.0209	0.0031	0.1486	0.0058	0.0038	0.048	9e-04	0.1174	0.1252	0.0244	0.0011	0.1445	0.0258	0.0045	0.0041	0.0011	5e-04	0.0384	0.0186	0.031	0.0721	0.0148	0.0957	8e-04
15	rs78068964	91795921	1.01	0.127260826833158	1	0.0391838568150044	0.346969355351355	0.100991905933729	0.0193	0.0253	0.0209	0.0031	0.1486	0.0058	0.0038	0.048	9e-04	0.1174	0.1252	0.0244	0.0011	0.1444	0.0258	0.0045	0.0041	0.0011	5e-04	0.0384	0.0186	0.031	0.0721	0.0148	0.0957	8e-04
15	rs2269798	91797866	1.01	0.127260826833158	1	0.0391838568150044	0.346549066891239	0.101073454066967	0.0192	0.0253	0.0208	0.0031	0.1487	0.0058	0.0038	0.0481	9e-04	0.1175	0.1252	0.0244	0.0011	0.1445	0.0257	0.0044	0.0042	0.0011	5e-04	0.0384	0.0186	0.031	0.0721	0.0147	0.0958	8e-04
15	rs72750207	91798199	1.01	0.127260826833158	1	0.0391838568150044	0.346916804896073	0.0992853330339098	0.0192	0.0253	0.0208	0.0031	0.1487	0.0058	0.0038	0.0481	9e-04	0.1175	0.1252	0.0244	0.0011	0.1445	0.0257	0.0044	0.0041	0.0011	5e-04	0.0384	0.0186	0.031	0.0721	0.0147	0.0957	8e-04
15	rs62026598	91798573	1.01	0.127260826833158	0.99	0.0473477484867341	0.349180187650822	0.0978316186615012	0.0192	0.0252	0.0208	0.0031	0.1488	0.0058	0.0038	0.0481	9e-04	0.1175	0.1252	0.0244	0.0011	0.1445	0.0257	0.0044	0.0041	0.0011	5e-04	0.0384	0.0186	0.031	0.0722	0.0146	0.0957	8e-04
15	rs148227062	91808322	1.01	0.127260826833158	0.99	0.0473477484867341	0.360610918395079	0.104356314327584	0.0191	0.0252	0.0209	0.0031	0.1494	0.0059	0.0038	0.0482	9e-04	0.1175	0.1254	0.0243	0.001	0.1446	0.0251	0.0045	0.0041	0.0011	5e-04	0.0385	0.0186	0.0312	0.0719	0.0137	0.0962	8e-04
15	rs6496780	91812453	1.01	0.127260826833158	0.99	0.0473477484867341	0.38127561045264	0.107178599216655	0.019	0.0251	0.021	0.0032	0.1497	0.0059	0.0038	0.0483	9e-04	0.1175	0.1255	0.0242	0.001	0.1446	0.0248	0.0045	0.0042	0.0011	5e-04	0.0385	0.0187	0.0313	0.0719	0.0131	0.0965	8e-04
15	rs11854719	91817813	1.01	0.127260826833158	0.99	0.0473477484867341	0.375452200382545	0.106595165313916	0.0189	0.0251	0.0211	0.0032	0.1499	0.006	0.0039	0.0485	0.001	0.1173	0.1254	0.0243	0.001	0.1448	0.0244	0.0045	0.0042	0.0011	5e-04	0.0385	0.0188	0.0314	0.0716	0.0127	0.0966	9e-04
15	rs2106694	91819789	1.01	0.127260826833158	0.99	0.0473477484867341	0.368752040313848	0.10551490772154	0.0189	0.0251	0.0211	0.0032	0.1499	0.006	0.0039	0.0485	0.001	0.1173	0.1253	0.0243	0.001	0.1448	0.0243	0.0045	0.0042	0.0011	5e-04	0.0385	0.0188	0.0315	0.0717	0.0127	0.0966	9e-04
15	rs62026635	91821342	1.01	0.127260826833158	0.99	0.0473477484867341	0.355217537490035	0.106595165313916	0.0189	0.0251	0.0211	0.0033	0.1499	0.006	0.0039	0.0484	0.001	0.1173	0.1252	0.0243	0.0011	0.1448	0.0243	0.0045	0.0042	0.0011	5e-04	0.0385	0.0188	0.0315	0.0717	0.0127	0.0966	9e-04
15	rs7167433	91822913	1.01	0.127260826833158	0.99	0.0473477484867341	0.352774996114649	0.106345498243256	0.0189	0.0251	0.0211	0.0033	0.1499	0.006	0.0039	0.0483	0.001	0.1172	0.1252	0.0243	0.0011	0.1448	0.0243	0.0045	0.0042	0.0011	5e-04	0.0384	0.0188	0.0315	0.0717	0.0127	0.0966	9e-04
15	rs78759129	91823828	1.01	0.127260826833158	0.99	0.0473477484867341	0.351504072377895	0.107846881974332	0.0189	0.0251	0.0211	0.0033	0.1499	0.006	0.0039	0.0482	0.001	0.1172	0.1251	0.0243	0.0011	0.1448	0.0244	0.0045	0.0042	0.0011	5e-04	0.0384	0.0188	0.0315	0.0717	0.0127	0.0966	9e-04
15	rs117361551	91827271	1	0.145626599290586	0.99	0.0473477484867341	0.388145637232274	0.128262199424977	0.019	0.0249	0.021	0.0033	0.1501	0.006	0.0039	0.047	0.001	0.1168	0.1247	0.0245	0.0012	0.1451	0.0248	0.0045	0.0042	0.0012	6e-04	0.0382	0.0188	0.0316	0.0718	0.0129	0.0969	0.001
15	rs34715451	91827438	1	0.145626599290586	0.99	0.0473477484867341	0.389482494713887	0.1286195965827	0.019	0.0249	0.021	0.0033	0.1501	0.006	0.0039	0.047	0.001	0.1168	0.1247	0.0245	0.0012	0.1451	0.0249	0.0045	0.0042	0.0012	6e-04	0.0382	0.0188	0.0316	0.0718	0.0129	0.0969	0.001
15	rs16945529	91836373	1	0.145626599290586	0.98	0.0568119256469769	0.362113500784056	0.152145535407837	0.019	0.0245	0.0208	0.0037	0.15	0.0063	0.0042	0.0468	0.0013	0.1141	0.1255	0.025	0.0017	0.1466	0.0257	0.0047	0.0045	0.0015	8e-04	0.0371	0.0187	0.0315	0.0713	0.0137	0.0951	0.0013
15	rs75467612	91836645	0.99	0.165875049708709	0.98	0.0568119256469769	0.355004798200925	0.152621024875718	0.019	0.0245	0.0207	0.0037	0.1499	0.0063	0.0042	0.0468	0.0013	0.114	0.1255	0.025	0.0017	0.1467	0.0257	0.0047	0.0045	0.0015	8e-04	0.037	0.0187	0.0315	0.0713	0.0138	0.095	0.0013
15	rs2188753	91836884	0.99	0.165875049708709	0.98	0.0568119256469769	0.350922355806343	0.152430765349601	0.019	0.0244	0.0207	0.0037	0.1499	0.0063	0.0042	0.0467	0.0013	0.114	0.1255	0.025	0.0017	0.1467	0.0257	0.0047	0.0045	0.0015	8e-04	0.037	0.0187	0.0315	0.0713	0.0138	0.095	0.0013
15	rs111403670	91839180	0.99	0.165875049708709	0.98	0.0568119256469769	0.340328391129797	0.16068795149121	0.019	0.0244	0.0207	0.0038	0.1498	0.0063	0.0042	0.0465	0.0014	0.1144	0.1254	0.0252	0.0018	0.1468	0.0256	0.0047	0.0045	0.0016	8e-04	0.0368	0.0186	0.0315	0.0712	0.0139	0.0947	0.0014
15	rs11632812	91847999	0.97	0.212405230483542	0.99	0.0473477484867341	0.379182734562268	0.223744197961251	0.0192	0.0241	0.0206	0.0046	0.1487	0.0064	0.0043	0.0452	0.0016	0.1171	0.123	0.0262	0.0023	0.1477	0.0252	0.0047	0.0046	0.0019	0.001	0.0357	0.0184	0.0315	0.0712	0.0149	0.0932	0.0018
15	rs74427091	91848169	0.97	0.212405230483542	0.99	0.0473477484867341	0.382434708748434	0.226461027254061	0.0192	0.0241	0.0206	0.0046	0.1487	0.0064	0.0043	0.0452	0.0016	0.1173	0.123	0.0262	0.0023	0.1478	0.0251	0.0047	0.0046	0.0019	0.001	0.0356	0.0184	0.0315	0.0712	0.0149	0.093	0.0018
15	rs55908413	91850029	0.97	0.212405230483542	0.99	0.0473477484867341	0.353782820097494	0.248908903717352	0.0193	0.0241	0.0207	0.0049	0.1489	0.0064	0.0044	0.0451	0.0017	0.1168	0.1236	0.0264	0.0025	0.1479	0.0246	0.0047	0.0047	0.002	0.0011	0.0353	0.0184	0.0315	0.0709	0.0153	0.0922	0.002
15	rs116919425	91853489	0.96	0.238871757466757	0.98	0.0568119256469769	0.281689016360116	0.274098063617507	0.0193	0.0241	0.0208	0.005	0.1497	0.0064	0.0045	0.045	0.0017	0.1163	0.1243	0.0265	0.0027	0.1477	0.0241	0.0047	0.0048	0.0021	0.0011	0.035	0.0181	0.0311	0.0707	0.0158	0.0916	0.0021
15	rs8026639	91855581	0.95	0.267590046340022	0.98	0.0568119256469769	0.288084339046057	0.280133613546453	0.0194	0.0241	0.0208	0.0051	0.1498	0.0064	0.0045	0.045	0.0017	0.1162	0.1245	0.0266	0.0027	0.1476	0.024	0.0047	0.0049	0.0021	0.0011	0.0349	0.018	0.0311	0.0707	0.0158	0.0915	0.0021
15	rs117871283	91855708	0.95	0.267590046340022	0.98	0.0568119256469769	0.286418909686004	0.28001716471745	0.0194	0.0241	0.0208	0.0051	0.1498	0.0064	0.0045	0.045	0.0017	0.1162	0.1245	0.0266	0.0027	0.1476	0.024	0.0047	0.0049	0.0021	0.0011	0.0349	0.018	0.0311	0.0707	0.0158	0.0915	0.0021
15	rs79737150	91857537	0.95	0.267590046340022	0.98	0.0568119256469769	0.2815948491428	0.27990073074286	0.0194	0.0241	0.0208	0.0051	0.1499	0.0064	0.0045	0.045	0.0017	0.1161	0.1245	0.0266	0.0027	0.1476	0.024	0.0047	0.0049	0.0021	0.0011	0.0349	0.018	0.031	0.0707	0.0158	0.0914	0.0021
15	rs12903864	91877548	0.95	0.267590046340022	0.98	0.0568119256469769	0.277141381186069	0.273519860103725	0.0193	0.0242	0.0208	0.0052	0.1499	0.0063	0.0046	0.0452	0.0017	0.1158	0.1247	0.0265	0.0028	0.1475	0.024	0.0047	0.0049	0.0021	0.0011	0.035	0.018	0.0309	0.0708	0.0157	0.091	0.0022
15	rs72750241	91886851	0.95	0.267590046340022	0.98	0.0568119256469769	0.285564414520738	0.278388442716817	0.0195	0.0243	0.0211	0.0053	0.15	0.0063	0.0046	0.0451	0.0017	0.1157	0.1248	0.0264	0.0028	0.1473	0.024	0.0047	0.005	0.0021	0.0011	0.035	0.0179	0.0307	0.0708	0.0157	0.0907	0.0022
15	rs28431021	91889397	0.95	0.267590046340022	0.98	0.0568119256469769	0.28899059151642	0.276298668046304	0.0195	0.0243	0.0212	0.0054	0.15	0.0063	0.0046	0.0451	0.0017	0.1156	0.1249	0.0264	0.0028	0.1473	0.024	0.0047	0.005	0.0021	0.0011	0.035	0.0179	0.0307	0.0709	0.0156	0.0906	0.0023
15	rs79570411	91893855	0.95	0.267590046340022	0.98	0.0568119256469769	0.287846104403303	0.277226858718505	0.0196	0.0243	0.0213	0.0054	0.15	0.0063	0.0046	0.0451	0.0017	0.1155	0.1249	0.0264	0.0028	0.1473	0.024	0.0047	0.005	0.0022	0.0011	0.035	0.0179	0.0307	0.0708	0.0156	0.0904	0.0023
15	rs7170577	91895484	0.95	0.267590046340022	0.98	0.0568119256469769	0.292630805425605	0.276646627252981	0.0196	0.0243	0.0214	0.0054	0.15	0.0063	0.0046	0.0451	0.0017	0.1155	0.1249	0.0263	0.0028	0.1473	0.024	0.0048	0.005	0.0022	0.0011	0.035	0.0179	0.0307	0.0708	0.0157	0.0903	0.0023
15	rs74346843	91898319	0.95	0.267590046340022	0.97	0.0677063307338505	0.287750840049848	0.274329450530851	0.0197	0.0243	0.0215	0.0054	0.1501	0.0064	0.0046	0.0452	0.0017	0.1154	0.1249	0.0262	0.0028	0.1474	0.0241	0.0048	0.005	0.0022	0.0012	0.035	0.018	0.0306	0.0708	0.0157	0.09	0.0023
15	rs117009807	91903314	0.94	0.298643641979994	0.97	0.0677063307338505	0.264055805506604	0.274329450530851	0.0197	0.0243	0.0216	0.0055	0.15	0.0064	0.0047	0.0453	0.0017	0.1154	0.125	0.0261	0.0028	0.1476	0.0241	0.0048	0.005	0.0022	0.0015	0.035	0.0181	0.0301	0.0707	0.0157	0.0895	0.0023
15	rs55891363	91904138	0.94	0.298643641979994	0.97	0.0677063307338505	0.265421917363066	0.274213749542142	0.0197	0.0243	0.0216	0.0055	0.15	0.0064	0.0047	0.0454	0.0017	0.1154	0.1251	0.026	0.0028	0.1476	0.0241	0.0048	0.005	0.0022	0.0015	0.035	0.0181	0.0301	0.0707	0.0157	0.0895	0.0023
15	rs76105807	91904309	0.94	0.298643641979994	0.97	0.0677063307338505	0.257462031237086	0.270173735640947	0.0196	0.0242	0.0216	0.0055	0.15	0.0064	0.0046	0.0454	0.0017	0.1155	0.1251	0.026	0.0028	0.1477	0.0241	0.0048	0.005	0.0022	0.0015	0.035	0.0182	0.0301	0.0707	0.0157	0.0895	0.0022
15	rs4486861	91905595	0.94	0.298643641979994	0.97	0.0677063307338505	0.265649974440791	0.266266994424014	0.0196	0.0242	0.0217	0.0055	0.1499	0.0064	0.0046	0.0453	0.0017	0.1155	0.1251	0.0259	0.0028	0.1478	0.0241	0.0049	0.005	0.0022	0.0014	0.0351	0.0182	0.0301	0.0707	0.0157	0.0892	0.0023
15	rs12900694	91906902	0.94	0.298643641979994	0.96	0.0801626552665664	0.249766396463005	0.269828313292017	0.0195	0.0242	0.0217	0.0055	0.1497	0.0064	0.0047	0.0453	0.0017	0.1154	0.1251	0.0259	0.0028	0.148	0.0241	0.0049	0.005	0.0022	0.0014	0.0351	0.0182	0.0301	0.0706	0.0158	0.0892	0.0023
15	rs12443360	91909875	0.93	0.332112317682009	0.96	0.0801626552665664	0.292534698835519	0.300499250035185	0.0189	0.0241	0.0224	0.006	0.1479	0.0068	0.0055	0.0455	0.0017	0.1136	0.1251	0.0243	0.0027	0.1507	0.0247	0.0051	0.0055	0.0024	0.0015	0.0354	0.0186	0.0298	0.0689	0.0169	0.0885	0.0024
15	rs12914041	91912757	0.92	0.368072033098782	0.96	0.0801626552665664	0.303354117414463	0.303358468565184	0.0189	0.0241	0.0224	0.006	0.1478	0.0068	0.0055	0.0456	0.0017	0.1136	0.1252	0.0241	0.0027	0.1508	0.0247	0.0051	0.0055	0.0024	0.0015	0.0354	0.0186	0.0298	0.0688	0.0169	0.0886	0.0024
15	rs76644155	91916854	0.92	0.368072033098782	0.96	0.0801626552665664	0.300227636031881	0.304910597509606	0.0189	0.024	0.0224	0.006	0.1476	0.0068	0.0055	0.0456	0.0017	0.1134	0.1254	0.0241	0.0027	0.1509	0.0248	0.0051	0.0055	0.0024	0.0015	0.0355	0.0186	0.0298	0.0688	0.0169	0.0886	0.0024
15	rs55888361	91918150	0.92	0.368072033098782	0.96	0.0801626552665664	0.298427975935749	0.305508201234763	0.0188	0.0239	0.0224	0.0059	0.1474	0.0069	0.0055	0.0456	0.0017	0.1136	0.1256	0.0239	0.0028	0.151	0.0249	0.0051	0.0056	0.0024	0.0015	0.0355	0.0185	0.0299	0.0688	0.017	0.0886	0.0023
15	rs4932525	91918404	0.92	0.368072033098782	0.96	0.0801626552665664	0.29702144874455	0.305508201234763	0.0188	0.0239	0.0225	0.0059	0.1473	0.0069	0.0055	0.0456	0.0017	0.1136	0.1256	0.0238	0.0028	0.151	0.0249	0.0051	0.0056	0.0024	0.0015	0.0355	0.0186	0.0299	0.0688	0.017	0.0886	0.0023
15	rs12903434	91919538	0.92	0.368072033098782	0.96	0.0801626552665664	0.265148389062787	0.31874315921305	0.0189	0.0238	0.0223	0.006	0.1469	0.0068	0.0056	0.0457	0.0014	0.1136	0.1254	0.0234	0.003	0.1521	0.0248	0.0051	0.0056	0.0023	0.0016	0.0356	0.019	0.0299	0.0685	0.0171	0.0883	0.0022
15	rs7174162	91920206	0.92	0.368072033098782	0.96	0.0801626552665664	0.283954097549966	0.318622093693423	0.0187	0.0237	0.0223	0.006	0.1465	0.0068	0.0056	0.046	0.0015	0.1138	0.1253	0.023	0.0031	0.1525	0.0249	0.0052	0.0056	0.0024	0.0017	0.0358	0.0189	0.0299	0.0684	0.0171	0.0881	0.0022
15	rs75498263	91927358	0.91	0.406594937265203	0.96	0.0801626552665664	3.19272348289856	0.302762128271929	0.0182	0.0234	0.0221	0.0059	0.1447	0.0068	0.0057	0.0462	0.0015	0.1126	0.1251	0.0222	0.0031	0.153	0.0249	0.0052	0.0057	0.0024	0.0021	0.0361	0.019	0.03	0.0684	0.0171	0.0879	0.0053
15	rs72752116	91928164	0.91	0.406594937265203	0.96	0.0801626552665664	3.17015840660175	0.296462660939529	0.0181	0.0234	0.0219	0.0059	0.1446	0.0068	0.0058	0.0462	0.0015	0.1126	0.1251	0.0221	0.0031	0.153	0.0249	0.0052	0.0057	0.0024	0.0021	0.0361	0.0191	0.0301	0.0685	0.0173	0.0879	0.0053
15	rs7164506	91928446	0.91	0.406594937265203	0.95	0.0943132253134139	3.16273222160253	0.300261349136831	0.0181	0.0234	0.0218	0.0059	0.1446	0.0068	0.0058	0.0462	0.0015	0.1125	0.1251	0.0221	0.0031	0.153	0.0248	0.0052	0.0057	0.0024	0.0021	0.0361	0.0191	0.0301	0.0685	0.0174	0.0879	0.0053
15	rs4485331	91929208	0.91	0.406594937265203	0.95	0.0943132253134139	3.13103526890669	0.308621369479292	0.0181	0.0234	0.0218	0.0059	0.1445	0.0069	0.0058	0.0462	0.0015	0.1125	0.1251	0.022	0.0031	0.1532	0.0248	0.0052	0.0057	0.0024	0.0021	0.0361	0.0191	0.0301	0.0684	0.0174	0.088	0.0053
15	rs8031760	91935924	0.89	0.491600132839596	0.94	0.110289943288055	3.50316252686012	0.332877989554627	0.0171	0.0225	0.022	0.0059	0.143	0.0071	0.0064	0.0462	0.0015	0.113	0.1252	0.0207	0.0034	0.155	0.0249	0.0052	0.006	0.0024	0.0023	0.0369	0.0192	0.0305	0.0675	0.0175	0.0875	0.0054
15	rs118105990	91938149	0.89	0.491600132839596	0.94	0.110289943288055	3.50474333072499	0.351916060996341	0.0171	0.0225	0.022	0.0059	0.1429	0.0071	0.0064	0.0463	0.0015	0.113	0.1252	0.0206	0.0034	0.1551	0.0249	0.0053	0.006	0.0024	0.0023	0.0369	0.0191	0.0305	0.0675	0.0175	0.0875	0.0054
15	rs28675683	91943829	0.89	0.491600132839596	0.94	0.110289943288055	3.49684127913182	0.361548306348442	0.017	0.0224	0.022	0.0061	0.1427	0.0072	0.0066	0.0463	0.0015	0.113	0.1251	0.0205	0.0035	0.1551	0.0249	0.0055	0.0061	0.0024	0.0023	0.0369	0.0192	0.0305	0.0673	0.0176	0.0874	0.0054
15	rs8027805	91947614	0.89	0.491600132839596	0.94	0.110289943288055	3.46672712897477	0.373406602093806	0.0169	0.0224	0.0219	0.0062	0.1422	0.0073	0.0067	0.0464	0.0015	0.1129	0.1251	0.0203	0.0035	0.1549	0.0249	0.0056	0.0062	0.0024	0.0023	0.0371	0.0193	0.0304	0.0673	0.0177	0.0874	0.0054
15	rs76612382	91952793	0.89	0.491600132839596	0.94	0.110289943288055	3.57608191525777	0.36746393293686	0.0169	0.0219	0.0221	0.0064	0.1419	0.0073	0.0069	0.0465	0.0015	0.1131	0.1253	0.0203	0.0035	0.1549	0.0248	0.0058	0.0061	0.0024	0.0023	0.0373	0.0196	0.0302	0.0673	0.0174	0.0872	0.0054
15	rs62027979	91953667	0.89	0.491600132839596	0.93	0.128223312274834	3.60021422189165	0.352913350053384	0.0169	0.0218	0.022	0.0065	0.1418	0.0073	0.007	0.0466	0.0015	0.1131	0.1254	0.0202	0.0036	0.1548	0.0247	0.0059	0.006	0.0024	0.0022	0.0373	0.0197	0.0302	0.0673	0.0173	0.0872	0.0054
15	rs11074000	91956820	0.89	0.491600132839596	0.93	0.128223312274834	3.68021677698116	0.371886772123431	0.017	0.0217	0.022	0.0066	0.1417	0.0073	0.0071	0.0468	0.0015	0.1132	0.1255	0.0202	0.0036	0.1547	0.0247	0.006	0.006	0.0025	0.0022	0.0374	0.0197	0.0301	0.0672	0.0172	0.0871	0.0054
15	rs77476812	91965264	0.88	0.538208189821859	0.93	0.128223312274834	3.68101787371664	0.409092702419253	0.0169	0.0216	0.022	0.0066	0.1416	0.0074	0.007	0.0469	0.0015	0.1133	0.1256	0.0202	0.0036	0.1548	0.0247	0.006	0.006	0.0024	0.0022	0.0375	0.0198	0.03	0.0671	0.0171	0.0869	0.0054
15	rs73511239	91970600	0.88	0.538208189821859	0.93	0.128223312274834	3.65034301932172	0.424900941418479	0.0169	0.0215	0.022	0.0067	0.1414	0.0074	0.0071	0.0472	0.0015	0.1134	0.1256	0.0201	0.0036	0.1549	0.0246	0.0062	0.0061	0.0024	0.0022	0.0375	0.0197	0.03	0.0667	0.0172	0.0869	0.0054
15	rs28375339	91972812	0.88	0.538208189821859	0.93	0.128223312274834	3.61508687590529	0.463700501400909	0.0168	0.0214	0.022	0.0068	0.1412	0.0074	0.0073	0.0475	0.0015	0.1135	0.1256	0.02	0.0037	0.1549	0.0245	0.0063	0.0062	0.0024	0.0022	0.0375	0.0197	0.03	0.0664	0.0172	0.087	0.0054
15	rs4932538	91973686	0.88	0.538208189821859	0.93	0.128223312274834	3.58960115107086	0.470702970948581	0.0168	0.0214	0.022	0.0068	0.1411	0.0075	0.0073	0.0476	0.0015	0.1136	0.1255	0.02	0.0037	0.1548	0.0244	0.0064	0.0062	0.0024	0.0023	0.0375	0.0197	0.0299	0.0661	0.0173	0.087	0.0054
15	rs4932540	91976182	0.87	0.587631181685492	0.93	0.128223312274834	3.59848901571184	0.502271836616924	0.0167	0.0214	0.0221	0.0067	0.1405	0.0075	0.0075	0.0483	0.0015	0.114	0.1255	0.0197	0.0037	0.1546	0.0243	0.0065	0.0061	0.0024	0.0023	0.0376	0.0199	0.0299	0.0655	0.0175	0.0869	0.0055
15	rs12595648	91988574	0.87	0.587631181685492	0.92	0.14824156235026	3.6230612405236	0.548755164033312	0.0165	0.0214	0.0221	0.0067	0.1403	0.0075	0.0076	0.0487	0.0015	0.1143	0.1255	0.0195	0.0038	0.1544	0.0242	0.0066	0.0061	0.0024	0.0023	0.0377	0.0202	0.0299	0.0651	0.0176	0.0868	0.0055
15	rs12903189	92006998	0.85	0.695135765909148	0.92	0.14824156235026	3.25268918383617	0.644191009472617	0.0159	0.0214	0.0221	0.0062	0.1402	0.0077	0.0081	0.0512	0.0016	0.117	0.1244	0.0193	0.0038	0.1546	0.0221	0.0071	0.0063	0.0027	0.0022	0.0372	0.0207	0.0297	0.0629	0.0184	0.0857	0.0054
15	rs11074004	92007797	0.84	0.753316385445839	0.92	0.14824156235026	3.22588417947258	0.744995366120845	0.0158	0.0214	0.0217	0.0063	0.1397	0.0077	0.0082	0.0516	0.0017	0.1172	0.1242	0.0187	0.0038	0.1553	0.0221	0.0072	0.0063	0.0027	0.0022	0.0371	0.0208	0.0296	0.0629	0.0184	0.0857	0.0054
15	rs28681524	92008265	0.84	0.753316385445839	0.92	0.14824156235026	3.13448169972293	0.771605394462297	0.0158	0.0214	0.0217	0.0064	0.1398	0.0078	0.0082	0.0517	0.0017	0.1173	0.124	0.0187	0.0038	0.1553	0.0221	0.0072	0.0064	0.0027	0.0022	0.037	0.0208	0.0296	0.0625	0.0185	0.0859	0.0054
15	rs7173812	92009171	0.84	0.753316385445839	0.92	0.14824156235026	2.87286373496407	0.74604982427432	0.0158	0.0212	0.0217	0.0066	0.1402	0.0078	0.0082	0.0519	0.0017	0.1175	0.1239	0.0187	0.0038	0.1549	0.022	0.0072	0.0065	0.0028	0.0021	0.0367	0.0207	0.0294	0.0623	0.0186	0.0863	0.0053
15	rs34751411	92010200	0.82	0.87875982057053	0.92	0.14824156235026	1.66259180115439	0.674082636763065	0.0163	0.0207	0.0213	0.007	0.14	0.0081	0.0081	0.0535	0.0017	0.1173	0.1234	0.0189	0.0037	0.1544	0.022	0.0072	0.0067	0.0029	0.0022	0.0357	0.0213	0.0292	0.0619	0.0188	0.0866	0.0047
15	rs74448093	92010377	0.82	0.87875982057053	0.92	0.14824156235026	1.54453376409218	0.713664701455972	0.0164	0.0206	0.0213	0.0071	0.1397	0.0081	0.008	0.0538	0.0017	0.1172	0.1235	0.0188	0.0037	0.1542	0.022	0.0072	0.0067	0.003	0.0022	0.0355	0.0214	0.0293	0.0617	0.0188	0.0869	0.0046
15	rs74028040	92012494	0.78	1.16707263834179	0.92	0.14824156235026	0.460588616210695	0.497065177401891	0.0173	0.0201	0.0215	0.0084	0.1374	0.0082	0.0076	0.0583	0.0019	0.1164	0.124	0.018	0.0029	0.1517	0.0216	0.0074	0.0064	0.0032	0.0021	0.0334	0.0231	0.03	0.0603	0.0187	0.0906	0.0032
15	rs11639207	92012816	0.77	1.24714921571202	0.92	0.14824156235026	0.43654439287748	0.539656093393542	0.0174	0.02	0.0216	0.0085	0.137	0.0082	0.0076	0.0589	0.0018	0.1162	0.1241	0.0179	0.0028	0.1516	0.0215	0.0074	0.0064	0.0033	0.0021	0.0332	0.0234	0.03	0.0601	0.0187	0.091	0.003
15	rs67694303	92013592	0.76	1.33048581017907	0.92	0.14824156235026	0.398736209606375	0.569894617511545	0.0174	0.0199	0.0215	0.0087	0.1373	0.008	0.0074	0.0598	0.0018	0.1161	0.1242	0.0177	0.0027	0.1513	0.0215	0.0074	0.0062	0.0033	0.002	0.0327	0.0236	0.0299	0.0599	0.0187	0.092	0.0026
15	rs4644837	92014055	0.76	1.33048581017907	0.92	0.14824156235026	0.377589477367643	0.516039058559199	0.0174	0.0197	0.0216	0.0087	0.1372	0.008	0.0074	0.0602	0.0018	0.1159	0.1241	0.0176	0.0027	0.1511	0.0216	0.0073	0.0062	0.0033	0.002	0.0325	0.0237	0.0298	0.0601	0.019	0.0924	0.0024
15	rs7178851	92014756	0.76	1.33048581017907	0.92	0.14824156235026	0.361898650005593	0.483022604687861	0.0174	0.0198	0.0216	0.0087	0.1373	0.0079	0.0074	0.0603	0.0018	0.1159	0.1243	0.0175	0.0027	0.1509	0.0216	0.0073	0.0062	0.0034	0.002	0.0325	0.0238	0.0298	0.0601	0.0191	0.0925	0.0023
15	rs4522399	92022658	0.75	1.41710951105961	0.92	0.14824156235026	0.345237362754774	0.447913069701138	0.0172	0.0199	0.0215	0.0086	0.1371	0.0076	0.0073	0.061	0.0018	0.1161	0.1248	0.0174	0.0026	0.1505	0.0216	0.007	0.006	0.0033	0.0019	0.032	0.0237	0.0299	0.061	0.0188	0.0936	0.0019
15	rs7183259	92022758	0.75	1.41710951105961	0.92	0.14824156235026	0.346706644210464	0.452180149977879	0.0172	0.0199	0.0215	0.0086	0.1371	0.0076	0.0073	0.0611	0.0018	0.1161	0.1248	0.0174	0.0026	0.1505	0.0216	0.007	0.006	0.0033	0.0019	0.032	0.0237	0.03	0.061	0.0187	0.0936	0.0019
15	rs12904836	92024872	0.75	1.41710951105961	0.92	0.14824156235026	0.36696491247826	0.365698988637159	0.017	0.0197	0.0217	0.0086	0.1366	0.0074	0.0071	0.0614	0.0017	0.1156	0.1255	0.018	0.0025	0.1509	0.0216	0.0068	0.0057	0.0033	0.0019	0.0319	0.0237	0.0303	0.0612	0.0187	0.0936	0.0017
15	rs28603207	92025667	0.75	1.41710951105961	0.92	0.14824156235026	0.370489248739692	0.358538097631112	0.0169	0.0197	0.0217	0.0086	0.1365	0.0074	0.0071	0.0614	0.0017	0.1156	0.1256	0.018	0.0025	0.1509	0.0216	0.0068	0.0057	0.0033	0.0019	0.0319	0.0237	0.0303	0.0612	0.0187	0.0936	0.0017
15	rs62025478	92030179	0.75	1.41710951105961	0.92	0.14824156235026	0.37621871776201	0.342977075173033	0.0169	0.0197	0.0217	0.0086	0.1365	0.0074	0.0071	0.0615	0.0017	0.1156	0.1257	0.0181	0.0025	0.1509	0.0216	0.0068	0.0057	0.0033	0.0019	0.0318	0.0237	0.0304	0.0612	0.0187	0.0937	0.0017
15	rs8023958	92032008	0.75	1.41710951105961	0.92	0.14824156235026	0.379622853797637	0.32773945413176	0.0169	0.0197	0.0217	0.0086	0.1364	0.0073	0.0071	0.0615	0.0017	0.1156	0.1257	0.0182	0.0024	0.1508	0.0216	0.0068	0.0057	0.0033	0.0019	0.0318	0.0237	0.0304	0.0613	0.0187	0.0938	0.0016
15	rs28675140	92033788	0.75	1.41710951105961	0.92	0.14824156235026	0.371958260052547	0.338532550552452	0.0169	0.0196	0.0217	0.0086	0.1366	0.0073	0.0071	0.0616	0.0017	0.1155	0.1257	0.0182	0.0024	0.1508	0.0216	0.0067	0.0057	0.0033	0.0019	0.0318	0.0237	0.0304	0.0613	0.0187	0.0938	0.0016
15	rs12592783	92034471	0.75	1.41710951105961	0.92	0.14824156235026	0.359593134172382	0.333613968190977	0.0169	0.0196	0.0217	0.0085	0.1366	0.0073	0.0071	0.0616	0.0017	0.1156	0.1257	0.0183	0.0024	0.1508	0.0217	0.0067	0.0057	0.0032	0.0018	0.0318	0.0237	0.0305	0.0613	0.0187	0.0939	0.0016
15	rs4573913	92040081	0.74	1.50704574407537	0.92	0.14824156235026	0.323738634432086	0.329694236068424	0.0168	0.0195	0.0217	0.0084	0.1368	0.0072	0.007	0.062	0.0016	0.1158	0.1261	0.0184	0.0024	0.1508	0.0217	0.0066	0.0056	0.0027	0.0018	0.0317	0.0237	0.0305	0.0614	0.0186	0.0942	0.0015
15	rs75015163	92040493	0.74	1.50704574407537	0.92	0.14824156235026	0.323637258713304	0.32773945413176	0.0167	0.0195	0.0217	0.0084	0.1368	0.0072	0.007	0.062	0.0016	0.1158	0.1261	0.0184	0.0024	0.1508	0.0217	0.0066	0.0056	0.0026	0.0018	0.0317	0.0236	0.0304	0.0614	0.0186	0.0943	0.0015
15	rs78096322	92041560	0.74	1.50704574407537	0.91	0.170469891558667	0.358897606194796	0.329694236068424	0.0167	0.0194	0.0217	0.0085	0.1369	0.0072	0.007	0.0621	0.0016	0.1158	0.126	0.0184	0.0023	0.1507	0.0218	0.0066	0.0056	0.0026	0.0018	0.0317	0.0236	0.0305	0.0616	0.0185	0.0942	0.0015
15	rs72754257	92043537	0.74	1.50704574407537	0.91	0.170469891558667	0.358576826478593	0.305508201234763	0.0167	0.0193	0.0217	0.0085	0.1369	0.0071	0.007	0.0624	0.0016	0.1159	0.1259	0.0185	0.0023	0.1505	0.0219	0.0066	0.0055	0.0025	0.0018	0.0317	0.0236	0.0307	0.0617	0.0184	0.0942	0.0013
15	rs117387862	92051652	0.74	1.50704574407537	0.91	0.170469891558667	0.354154496883669	0.273057568878456	0.0166	0.0193	0.0217	0.0085	0.1371	0.0071	0.0069	0.0628	0.0016	0.1158	0.1258	0.0187	0.0023	0.1503	0.022	0.0066	0.0055	0.0024	0.0017	0.0316	0.0236	0.0308	0.0619	0.0183	0.0941	0.0012
15	rs6496812	92054139	0.74	1.50704574407537	0.91	0.170469891558667	0.364211720522009	0.243205543777458	0.0165	0.0193	0.0217	0.0084	0.1372	0.007	0.0069	0.0632	0.0015	0.1159	0.1255	0.0188	0.0023	0.1502	0.0223	0.0066	0.0054	0.0024	0.0017	0.0316	0.0237	0.0311	0.0621	0.0181	0.0939	0.001
15	rs10438411	92055605	0.74	1.50704574407537	0.91	0.170469891558667	0.385811731959435	0.240758311008166	0.0165	0.0193	0.0217	0.0084	0.137	0.007	0.0068	0.0635	0.0015	0.1159	0.1254	0.0189	0.0023	0.1501	0.0226	0.0065	0.0054	0.0023	0.0017	0.0315	0.0237	0.0313	0.0621	0.0181	0.0939	9e-04
15	rs4350550	92058631	0.73	1.60031838062949	0.91	0.170469891558667	0.415898549523004	0.153287601628678	0.0164	0.0193	0.0218	0.0082	0.1368	0.0066	0.0066	0.0646	0.0015	0.1159	0.125	0.0194	0.002	0.1489	0.0233	0.0063	0.005	0.0021	0.0017	0.0316	0.0236	0.0322	0.0624	0.0185	0.094	7e-04
15	rs72754284	92060472	0.73	1.60031838062949	0.91	0.170469891558667	0.41930499281677	0.156539983186341	0.0164	0.0193	0.0218	0.0082	0.1369	0.0066	0.0066	0.0647	0.0015	0.1158	0.1249	0.0194	0.002	0.1488	0.0233	0.0063	0.005	0.0021	0.0017	0.0316	0.0236	0.0322	0.0624	0.0185	0.094	7e-04
15	rs78912929	92064780	0.73	1.60031838062949	0.91	0.170469891558667	0.425984436528573	0.155006416924415	0.0164	0.0194	0.0217	0.0083	0.1369	0.0066	0.0066	0.0648	0.0015	0.1157	0.1249	0.0195	0.0019	0.1487	0.0233	0.0064	0.005	0.0021	0.0017	0.0316	0.0235	0.0322	0.0624	0.0185	0.0941	7e-04
15	rs7496445	92067269	0.73	1.60031838062949	0.91	0.170469891558667	0.429431638697491	0.145357852045729	0.0164	0.0194	0.0217	0.0083	0.137	0.0066	0.0066	0.0649	0.0015	0.1157	0.1249	0.0195	0.0019	0.1486	0.0233	0.0064	0.005	0.0021	0.0017	0.0316	0.0235	0.0322	0.0624	0.0186	0.0941	7e-04
15	rs117683552	92068636	0.73	1.60031838062949	0.91	0.170469891558667	0.414631898198408	0.138040127935072	0.0164	0.0194	0.0217	0.0082	0.137	0.0066	0.0065	0.0649	0.0015	0.1157	0.1249	0.0195	0.0019	0.1486	0.0233	0.0064	0.005	0.0021	0.0017	0.0316	0.0235	0.0322	0.0624	0.0186	0.0941	7e-04
15	rs192803411	92069174	0.73	1.60031838062949	0.91	0.170469891558667	0.407357612806489	0.137673284872063	0.0164	0.0194	0.0217	0.0082	0.1371	0.0066	0.0065	0.0649	0.0014	0.1157	0.125	0.0195	0.0019	0.1485	0.0233	0.0064	0.005	0.0021	0.0017	0.0316	0.0235	0.0322	0.0624	0.0186	0.0941	7e-04
15	rs7170769	92070205	0.73	1.60031838062949	0.91	0.170469891558667	0.381385923842569	0.135206467687963	0.0164	0.0194	0.0218	0.0081	0.1372	0.0066	0.0065	0.0649	0.0014	0.1158	0.125	0.0195	0.0019	0.1485	0.0233	0.0064	0.005	0.0021	0.0016	0.0315	0.0235	0.0323	0.0624	0.0186	0.0941	7e-04
15	rs4932551	92071958	0.73	1.60031838062949	0.91	0.170469891558667	0.357401894682526	0.139695333273199	0.0164	0.0194	0.0217	0.008	0.1374	0.0066	0.0064	0.0649	0.0014	0.1157	0.1252	0.0195	0.0019	0.1483	0.0233	0.0064	0.005	0.0021	0.0016	0.0315	0.0235	0.0323	0.0625	0.0186	0.0942	7e-04
15	rs4244894	92073658	0.73	1.60031838062949	0.91	0.170469891558667	0.367073096925332	0.150532852689932	0.0164	0.0195	0.0218	0.0082	0.1375	0.0066	0.0065	0.0649	0.0014	0.1156	0.1253	0.0196	0.0019	0.148	0.0234	0.0064	0.005	0.002	0.0016	0.0314	0.0235	0.0323	0.0621	0.0186	0.0942	7e-04
15	rs72756282	92079758	0.73	1.60031838062949	0.9	0.195029827813683	0.3554835538104	0.182598724583481	0.0164	0.0195	0.0216	0.0081	0.1378	0.0066	0.0065	0.0649	0.0014	0.1156	0.1255	0.0196	0.0019	0.1476	0.0235	0.0064	0.0049	0.002	0.0016	0.0313	0.0234	0.0324	0.0621	0.0187	0.0943	7e-04
15	rs10852151	92083295	0.74	1.50704574407537	0.9	0.195029827813683	0.319797303754693	0.159526511096453	0.0164	0.0196	0.0213	0.0081	0.1386	0.0067	0.0065	0.0651	0.0014	0.1155	0.1251	0.0197	0.0018	0.1468	0.0239	0.0064	0.0049	0.002	0.0015	0.0312	0.0233	0.0326	0.062	0.019	0.094	8e-04
15	rs77502986	92086045	0.74	1.50704574407537	0.9	0.195029827813683	0.308372409208509	0.170085720381327	0.0164	0.0194	0.0213	0.008	0.1387	0.0067	0.0064	0.0651	0.0014	0.1155	0.1251	0.0197	0.0019	0.1468	0.0239	0.0064	0.0048	0.002	0.0015	0.0312	0.0234	0.0326	0.062	0.019	0.094	8e-04
15	rs7496485	92088299	0.74	1.50704574407537	0.9	0.195029827813683	0.29615020843595	0.158078914483586	0.0164	0.0195	0.0213	0.008	0.1387	0.0067	0.0064	0.0652	0.0014	0.1154	0.1251	0.0199	0.0019	0.1467	0.024	0.0065	0.0048	0.002	0.0015	0.0311	0.0233	0.0325	0.062	0.0191	0.0939	8e-04
15	rs7402585	92090795	0.74	1.50704574407537	0.89	0.222038712392691	0.119072840574108	0.129245929711277	0.0153	0.0204	0.0233	0.0072	0.1416	0.0068	0.006	0.0657	0.0014	0.114	0.1264	0.0214	0.0022	0.142	0.0263	0.0058	0.0045	0.0022	0.0019	0.0301	0.0221	0.0297	0.0629	0.0202	0.0931	0.0013
15	rs4932552	92091172	0.76	1.33048581017907	0.89	0.222038712392691	0.141980689170931	0.208836326861065	0.0149	0.0202	0.0239	0.0067	0.149	0.0075	0.0057	0.0655	0.0013	0.1115	0.1249	0.0226	0.0024	0.1378	0.0289	0.0053	0.0044	0.0022	0.0019	0.0296	0.0218	0.0299	0.0623	0.0208	0.0915	0.0014
15	rs56404358	92091462	0.77	1.24714921571202	0.89	0.222038712392691	0.154418411618046	0.263748554311803	0.015	0.0199	0.0246	0.0059	0.149	0.0075	0.0055	0.0648	0.0012	0.1131	0.1265	0.0238	0.0025	0.1356	0.0293	0.0047	0.0042	0.0023	0.0019	0.0294	0.0215	0.0304	0.0623	0.0213	0.0902	0.0015
15	rs142184369	92091818	0.78	1.16707263834179	0.89	0.222038712392691	0.196890155548902	0.2803665557511	0.0149	0.0196	0.0252	0.005	0.1508	0.0073	0.0051	0.0647	0.0011	0.1138	0.1274	0.0244	0.0025	0.1342	0.0298	0.0042	0.0039	0.0022	0.0018	0.0288	0.0209	0.0302	0.0628	0.0211	0.0907	0.0015
15	rs11634075	92092773	0.79	1.09022720934348	0.88	0.251609301083599	0.296005134056838	0.492554870984337	0.0148	0.0193	0.0258	0.0042	0.1527	0.0072	0.0047	0.0645	0.001	0.1147	0.1283	0.025	0.0025	0.1326	0.0302	0.0037	0.0036	0.0022	0.0017	0.0282	0.0203	0.0301	0.0633	0.0209	0.0911	0.0015
15	rs6496829	92093517	0.79	1.09022720934348	0.87	0.283849475516541	0.281736106305438	0.403384915526866	0.0148	0.0193	0.0258	0.0042	0.1527	0.0072	0.0047	0.0645	0.001	0.1148	0.1283	0.025	0.0025	0.1325	0.0302	0.0037	0.0036	0.0022	0.0017	0.0281	0.0203	0.0302	0.0633	0.0209	0.0911	0.0015
15	rs28508453	92098706	0.79	1.09022720934348	0.87	0.283849475516541	0.291190973983203	0.414039727461123	0.0147	0.0192	0.0257	0.0042	0.153	0.0071	0.0046	0.0646	9e-04	0.115	0.1284	0.0251	0.0025	0.1323	0.0303	0.0037	0.0036	0.0022	0.0017	0.028	0.0203	0.0302	0.0633	0.0208	0.0912	0.0015
15	rs72757881	92106293	0.79	1.09022720934348	0.87	0.283849475516541	0.3045309735109	0.431084790904882	0.0145	0.0192	0.0258	0.0041	0.1535	0.007	0.0046	0.0646	0.001	0.1151	0.1284	0.0252	0.0026	0.132	0.0304	0.0036	0.0036	0.0022	0.0016	0.0279	0.0202	0.0303	0.0633	0.0207	0.0912	0.0015
15	rs4564539	92116189	0.79	1.09022720934348	0.86	0.318862054747229	0.324296497947411	0.509005995723717	0.0144	0.0191	0.026	0.0041	0.1541	0.007	0.0046	0.0646	0.001	0.1153	0.1283	0.0253	0.0026	0.1316	0.0306	0.0036	0.0036	0.0022	0.0016	0.0277	0.0201	0.0303	0.0631	0.0206	0.0913	0.0015
15	rs4368146	92119390	0.79	1.09022720934348	0.85	0.356744695657816	0.305316884423813	0.498981810524823	0.0143	0.0191	0.0261	0.0042	0.1542	0.007	0.0046	0.0646	0.001	0.1153	0.1282	0.0255	0.0026	0.1313	0.0307	0.0036	0.0036	0.0022	0.0016	0.0276	0.0201	0.0303	0.063	0.0207	0.0913	0.0015
15	rs28600760	92119411	0.79	1.09022720934348	0.85	0.356744695657816	0.306202315265155	0.499666778159283	0.0143	0.0191	0.0261	0.0042	0.1542	0.007	0.0046	0.0646	0.001	0.1153	0.1283	0.0255	0.0025	0.1313	0.0307	0.0036	0.0036	0.0022	0.0016	0.0276	0.0201	0.0303	0.063	0.0207	0.0913	0.0015
15	rs11629882	92120170	0.79	1.09022720934348	0.85	0.356744695657816	0.310005292535268	0.502546253816385	0.0143	0.0191	0.026	0.0042	0.1544	0.007	0.0046	0.0647	0.001	0.1156	0.128	0.0249	0.0025	0.1314	0.0306	0.0037	0.0036	0.0021	0.0013	0.0277	0.0201	0.0303	0.0632	0.0207	0.0916	0.0015
15	rs74751976	92127287	0.79	1.09022720934348	0.85	0.356744695657816	0.294604698371938	0.459673131778485	0.0142	0.019	0.0261	0.0043	0.1546	0.007	0.0047	0.0647	0.001	0.1156	0.128	0.025	0.0025	0.1312	0.0307	0.0037	0.0036	0.0021	0.0013	0.0276	0.0201	0.0304	0.0631	0.0207	0.0916	0.0015
15	rs12592978	92127701	0.79	1.09022720934348	0.84	0.397589870063919	0.292678865031633	0.44698107442655	0.0142	0.019	0.0261	0.0043	0.1546	0.007	0.0047	0.0647	0.001	0.1157	0.128	0.025	0.0025	0.1312	0.0307	0.0037	0.0036	0.0021	0.0013	0.0276	0.0201	0.0304	0.0631	0.0207	0.0915	0.0015
15	rs117308461	92127745	0.79	1.09022720934348	0.84	0.397589870063919	0.294074423434729	0.447646732866489	0.0142	0.019	0.0261	0.0043	0.1546	0.007	0.0047	0.0647	0.001	0.1157	0.128	0.025	0.0025	0.1312	0.0307	0.0037	0.0036	0.0021	0.0013	0.0276	0.0201	0.0304	0.0631	0.0207	0.0915	0.0015
15	rs117061099	92129728	0.79	1.09022720934348	0.84	0.397589870063919	0.293352141239204	0.444321069904285	0.0142	0.019	0.0261	0.0043	0.1547	0.007	0.0047	0.0647	0.001	0.1157	0.1281	0.025	0.0026	0.1311	0.0307	0.0037	0.0036	0.0022	0.0013	0.0276	0.0201	0.0305	0.0629	0.0207	0.0915	0.0015
15	rs12438529	92130058	0.79	1.09022720934348	0.84	0.397589870063919	0.293255908445194	0.440869379095405	0.0142	0.019	0.0261	0.0043	0.1547	0.007	0.0047	0.0646	0.001	0.1157	0.1281	0.025	0.0026	0.1311	0.0307	0.0037	0.0036	0.0022	0.0013	0.0276	0.02	0.0305	0.0629	0.0207	0.0915	0.0015
15	rs73525292	92131770	0.79	1.09022720934348	0.84	0.397589870063919	0.287989032544909	0.417695230975355	0.0142	0.019	0.0261	0.0043	0.1548	0.007	0.0047	0.0645	0.001	0.1157	0.1282	0.025	0.0026	0.1311	0.0307	0.0037	0.0036	0.0022	0.0013	0.0276	0.02	0.0305	0.0626	0.0206	0.0916	0.0015
15	rs6496838	92134511	0.79	1.09022720934348	0.84	0.397589870063919	0.284569230978131	0.446182630966478	0.0142	0.019	0.0261	0.0044	0.1547	0.007	0.0047	0.0645	0.001	0.1157	0.1282	0.025	0.0026	0.1311	0.0306	0.0037	0.0036	0.0022	0.0013	0.0276	0.02	0.0306	0.0627	0.0206	0.0916	0.0015
15	rs77616146	92138058	0.8	1.01658215824445	0.83	0.441484906400802	0.275742953696276	0.437292531573527	0.0141	0.0189	0.0262	0.0045	0.1548	0.007	0.0047	0.0646	0.001	0.1156	0.1281	0.0251	0.0026	0.1312	0.0306	0.0037	0.0035	0.0022	0.0013	0.0275	0.0199	0.0309	0.0626	0.0206	0.0914	0.0015
15	rs12902862	92138801	0.8	1.01658215824445	0.83	0.441484906400802	0.269405256998828	0.423194769970787	0.0141	0.0189	0.0262	0.0045	0.1549	0.007	0.0047	0.0646	0.001	0.1156	0.1281	0.0251	0.0026	0.1312	0.0306	0.0037	0.0035	0.0022	0.0013	0.0275	0.0199	0.031	0.0626	0.0207	0.0914	0.0015
15	rs4346182	92142766	0.8	1.01658215824445	0.83	0.441484906400802	0.287560361923909	0.446448736735691	0.0142	0.0189	0.0262	0.0045	0.1549	0.0069	0.0048	0.0645	9e-04	0.1156	0.128	0.0251	0.0027	0.1313	0.0306	0.0037	0.0035	0.0021	0.0013	0.0274	0.0199	0.031	0.0625	0.0206	0.0913	0.0015
15	rs72759903	92149091	0.8	1.01658215824445	0.83	0.441484906400802	0.292102427457863	0.483022604687861	0.0142	0.0188	0.0263	0.0044	0.1553	0.0068	0.0048	0.0645	8e-04	0.1153	0.128	0.0251	0.0028	0.1316	0.0306	0.0037	0.0035	0.0022	0.0013	0.0273	0.0198	0.031	0.0624	0.0207	0.0914	0.0015
15	rs75178758	92150084	0.8	1.01658215824445	0.83	0.441484906400802	0.288322679051496	0.473403496276854	0.0142	0.0188	0.0263	0.0044	0.1553	0.0068	0.0048	0.0646	8e-04	0.1153	0.128	0.0251	0.0028	0.1316	0.0306	0.0037	0.0035	0.0022	0.0013	0.0273	0.0198	0.031	0.0624	0.0208	0.0915	0.0014
15	rs117570989	92150717	0.8	1.01658215824445	0.83	0.441484906400802	0.289850549452399	0.446714884562489	0.0143	0.0188	0.0263	0.0044	0.1555	0.0067	0.0048	0.0646	8e-04	0.115	0.128	0.0251	0.0029	0.1316	0.0306	0.0037	0.0035	0.0022	0.0013	0.0272	0.0198	0.031	0.0623	0.0208	0.0916	0.0014
15	rs7402825	92152779	0.8	1.01658215824445	0.83	0.441484906400802	0.280184368994534	0.427397900932292	0.0145	0.0188	0.0265	0.0044	0.1567	0.0064	0.0048	0.0644	7e-04	0.1139	0.1283	0.0249	0.0033	0.1321	0.0305	0.0036	0.0034	0.0022	0.0012	0.0271	0.0195	0.0311	0.0621	0.021	0.0915	0.0015
15	rs12906674	92153206	0.81	0.946104684087093	0.84	0.397589870063919	0.27905872369049	0.427660967777621	0.0145	0.0187	0.0265	0.0044	0.157	0.0064	0.0048	0.0644	7e-04	0.1136	0.1284	0.0249	0.0032	0.1323	0.0304	0.0035	0.0034	0.0022	0.0012	0.027	0.0194	0.0311	0.0621	0.021	0.0915	0.0015
15	rs12910625	92158535	0.81	0.946104684087093	0.83	0.441484906400802	0.241245307475684	0.384988280351675	0.0147	0.0186	0.0266	0.0044	0.1575	0.0062	0.0049	0.0643	8e-04	0.1127	0.1288	0.0248	0.0032	0.1328	0.0305	0.0035	0.0034	0.0023	0.0012	0.0265	0.0194	0.0312	0.0621	0.0211	0.0914	0.0015
15	rs72759969	92158614	0.81	0.946104684087093	0.83	0.441484906400802	0.241245307475684	0.38473267794117	0.0147	0.0186	0.0266	0.0044	0.1575	0.0062	0.0049	0.0643	8e-04	0.1127	0.1288	0.0248	0.0032	0.1328	0.0305	0.0035	0.0034	0.0023	0.0012	0.0265	0.0194	0.0312	0.0621	0.0211	0.0914	0.0015
15	rs111432138	92158651	0.81	0.946104684087093	0.83	0.441484906400802	0.246294680382162	0.386906803382549	0.0147	0.0186	0.0266	0.0044	0.1575	0.0062	0.0049	0.0643	8e-04	0.1127	0.1288	0.0248	0.0032	0.1328	0.0306	0.0035	0.0034	0.0023	0.0012	0.0265	0.0194	0.0312	0.0621	0.0212	0.0914	0.0015
15	rs80142568	92163703	0.81	0.946104684087093	0.83	0.441484906400802	0.233609123790209	0.392421213974657	0.0148	0.0186	0.0268	0.0044	0.1577	0.0062	0.0049	0.0639	8e-04	0.1124	0.129	0.0249	0.0032	0.1325	0.0306	0.0035	0.0034	0.0024	0.0012	0.0265	0.0193	0.0313	0.0621	0.0213	0.0915	0.0015
15	rs12148557	92164015	0.81	0.946104684087093	0.83	0.441484906400802	0.211355657255377	0.401314814892964	0.015	0.0185	0.027	0.0045	0.158	0.0062	0.0049	0.0635	9e-04	0.1119	0.1292	0.025	0.0031	0.132	0.0307	0.0035	0.0034	0.0024	0.0013	0.0263	0.0193	0.0314	0.0621	0.0215	0.0915	0.0015
15	rs12148092	92164115	0.81	0.946104684087093	0.83	0.441484906400802	0.203912398331067	0.406755047102918	0.0151	0.0185	0.0272	0.0045	0.1581	0.0062	0.0049	0.0632	9e-04	0.1119	0.1292	0.0251	0.0031	0.1318	0.0307	0.0035	0.0035	0.0024	0.0013	0.0262	0.0193	0.0314	0.0621	0.0216	0.0915	0.0015
15	rs11854976	92164894	0.82	0.87875982057053	0.83	0.441484906400802	0.161145187317107	0.465852187383171	0.0151	0.0181	0.0276	0.0045	0.1602	0.0057	0.0047	0.0627	0.001	0.1112	0.1308	0.0251	0.0028	0.1321	0.0306	0.0032	0.0034	0.0024	0.0012	0.0255	0.0188	0.0311	0.0631	0.0216	0.0907	0.0014
15	rs55948563	92169340	0.83	0.81451029553121	0.83	0.441484906400802	0.138653192319575	0.604258785631052	0.015	0.0171	0.0283	0.0045	0.1646	0.0045	0.0043	0.0622	0.0013	0.1101	0.1335	0.0254	0.0025	0.1335	0.0298	0.0025	0.0032	0.0027	0.0012	0.0249	0.0175	0.0297	0.065	0.0217	0.0884	0.0011
15	rs78903155	92169422	0.83	0.81451029553121	0.83	0.441484906400802	0.139441171072445	0.596803402320768	0.0151	0.0171	0.0283	0.0045	0.1647	0.0045	0.0043	0.0622	0.0013	0.1101	0.1335	0.0254	0.0025	0.1335	0.0298	0.0025	0.0032	0.0027	0.0012	0.0249	0.0174	0.0297	0.0651	0.0217	0.0884	0.0011
15	rs8033999	92169857	0.83	0.81451029553121	0.84	0.397589870063919	0.132047996824956	0.571452490706659	0.0151	0.0172	0.0282	0.0045	0.1651	0.0044	0.0042	0.0621	0.0013	0.11	0.1334	0.0255	0.0025	0.1337	0.0297	0.0024	0.0033	0.0027	0.0012	0.0249	0.0175	0.0297	0.0649	0.0217	0.0882	0.0011
15	rs4360904	92170382	0.83	0.81451029553121	0.84	0.397589870063919	0.147500918694257	0.598092177024225	0.0152	0.0172	0.0282	0.0045	0.1655	0.0044	0.0042	0.0612	0.0013	0.1101	0.1333	0.0256	0.0024	0.1335	0.0303	0.0024	0.0034	0.0027	0.0012	0.0249	0.0177	0.0299	0.0649	0.0216	0.0881	0.0011
15	rs4932564	92176277	0.83	0.81451029553121	0.84	0.397589870063919	0.153848727208369	0.591940704222597	0.0152	0.0173	0.0279	0.0045	0.1664	0.0044	0.0042	0.061	0.0013	0.111	0.1337	0.0256	0.0023	0.1335	0.0302	0.0025	0.0034	0.0026	0.0012	0.0247	0.0178	0.0294	0.0654	0.0214	0.0868	0.001
15	rs35963321	92181221	0.83	0.81451029553121	0.84	0.397589870063919	0.195348636554295	0.582101722762819	0.0152	0.0174	0.0279	0.0045	0.1667	0.0042	0.0049	0.061	0.0013	0.1111	0.1337	0.0256	0.0022	0.1335	0.0302	0.0024	0.0034	0.0026	0.0012	0.0247	0.0177	0.0293	0.0654	0.0213	0.0863	0.001
15	rs62011452	92193314	0.83	0.81451029553121	0.84	0.397589870063919	0.182746501811378	0.587230160120654	0.0152	0.0174	0.0277	0.0044	0.1674	0.0041	0.0049	0.0607	0.0013	0.1113	0.1339	0.0257	0.0022	0.1334	0.0299	0.0025	0.0034	0.0027	0.0012	0.0245	0.0177	0.0291	0.0655	0.0213	0.0866	0.001
15	rs34606107	92196312	0.83	0.81451029553121	0.84	0.397589870063919	0.177935220266874	0.589655676375387	0.0152	0.0174	0.0277	0.0044	0.1679	0.0041	0.0048	0.0606	0.0013	0.1114	0.1339	0.0257	0.0022	0.1333	0.0298	0.0025	0.0034	0.0027	0.0012	0.0244	0.0176	0.029	0.0655	0.0213	0.0866	0.001
15	rs7178576	92198352	0.83	0.81451029553121	0.84	0.397589870063919	0.168287765103268	0.590797925443311	0.0153	0.0174	0.0276	0.0043	0.1688	0.004	0.0048	0.0606	0.0014	0.1115	0.134	0.0256	0.0021	0.1334	0.0295	0.0025	0.0034	0.0027	0.0012	0.0243	0.0176	0.0289	0.0656	0.0212	0.0865	0.001
15	rs10852156	92207114	0.83	0.81451029553121	0.84	0.397589870063919	0.159841097695471	0.579683733988429	0.0155	0.0175	0.0274	0.0042	0.1698	0.004	0.0047	0.0605	0.0014	0.1117	0.1339	0.0256	0.0021	0.1336	0.0292	0.0025	0.0033	0.0027	0.0012	0.0243	0.0175	0.0287	0.0657	0.0212	0.0862	0.001
15	rs77310594	92208183	0.83	0.81451029553121	0.84	0.397589870063919	0.152613123500091	0.627624664572342	0.0155	0.0175	0.0275	0.0038	0.17	0.0039	0.0045	0.0605	0.0014	0.1116	0.1345	0.0258	0.0019	0.1334	0.0294	0.0024	0.0033	0.0024	0.0012	0.0243	0.0175	0.0286	0.0656	0.0213	0.0862	0.001
15	rs11856247	92211741	0.83	0.81451029553121	0.85	0.356744695657816	0.159157233405652	0.674229926519649	0.0155	0.0176	0.0277	0.0034	0.1703	0.0038	0.0043	0.0606	0.0013	0.1114	0.135	0.026	0.0018	0.1333	0.0296	0.0024	0.0032	0.0022	0.0012	0.0243	0.0175	0.0286	0.0655	0.0214	0.0862	0.001
15	rs7164176	92211774	0.83	0.81451029553121	0.85	0.356744695657816	0.164189075279961	0.683819416931836	0.0155	0.0176	0.0276	0.0034	0.1704	0.0038	0.0043	0.0606	0.0013	0.1115	0.1348	0.0261	0.0017	0.1333	0.0297	0.0024	0.0032	0.0022	0.0012	0.0243	0.0175	0.0288	0.0655	0.0214	0.0862	0.001
15	rs4396513	92217321	0.83	0.81451029553121	0.85	0.356744695657816	0.130282953259555	0.69418073042295	0.0157	0.0175	0.0276	0.0033	0.1704	0.0038	0.0042	0.0611	0.0012	0.1116	0.1353	0.0261	0.0018	0.1333	0.0297	0.0024	0.0033	0.0017	0.0011	0.0244	0.0175	0.0288	0.0654	0.0214	0.086	9e-04
15	rs62009365	92218223	0.83	0.81451029553121	0.85	0.356744695657816	0.130373896890481	0.6953671150278	0.0157	0.0175	0.0276	0.0033	0.1705	0.0038	0.0042	0.0612	0.0011	0.1116	0.1353	0.0261	0.0018	0.1333	0.0297	0.0024	0.0033	0.0017	0.0011	0.0244	0.0175	0.0288	0.0654	0.0213	0.0859	8e-04
15	rs77702337	92219670	0.83	0.81451029553121	0.86	0.318862054747229	0.129738096895832	0.700117203049296	0.0157	0.0175	0.0276	0.0033	0.1705	0.0038	0.0042	0.0612	0.0011	0.1116	0.1353	0.0261	0.0017	0.1332	0.0297	0.0024	0.0033	0.0017	0.0011	0.0244	0.0175	0.0288	0.0654	0.0213	0.0859	8e-04
15	rs3862439	92222414	0.83	0.81451029553121	0.86	0.318862054747229	0.129889307400137	0.698780506573923	0.0157	0.0175	0.0276	0.0033	0.1706	0.0038	0.0042	0.0611	0.0011	0.1115	0.1352	0.026	0.0018	0.1332	0.0297	0.0024	0.0033	0.0017	0.0011	0.0244	0.0175	0.0288	0.0654	0.0213	0.0858	8e-04
15	rs28520941	92222581	0.83	0.81451029553121	0.86	0.318862054747229	0.144708982069068	0.712769677005339	0.0157	0.0175	0.0276	0.0031	0.1707	0.0038	0.0042	0.0612	0.0011	0.1115	0.1353	0.026	0.0016	0.1334	0.0297	0.0024	0.0033	0.0017	0.0011	0.0244	0.0175	0.0289	0.0654	0.0213	0.0858	8e-04
15	rs4447403	92235954	0.84	0.753316385445839	0.86	0.318862054747229	0.141980689170931	0.710384169938908	0.0165	0.0169	0.0284	0.0027	0.1754	0.0039	0.0038	0.06	0.0013	0.1107	0.1344	0.026	0.0019	0.1317	0.0292	0.0027	0.0036	0.0017	0.001	0.0245	0.018	0.0276	0.0658	0.0219	0.0845	8e-04
15	rs56266237	92243390	0.84	0.753316385445839	0.86	0.318862054747229	0.139031088232852	0.704576990621602	0.0166	0.0169	0.0283	0.0027	0.1758	0.0039	0.0038	0.0599	0.0013	0.1106	0.1344	0.0261	0.0019	0.1316	0.0292	0.0028	0.0036	0.0017	0.001	0.0246	0.0181	0.0275	0.0658	0.0219	0.0844	8e-04
15	rs117843608	92246159	0.84	0.753316385445839	0.87	0.283849475516541	0.144838135744595	0.695960478262597	0.0166	0.0169	0.0283	0.0026	0.1759	0.0039	0.0038	0.0599	0.0013	0.1106	0.1344	0.026	0.0019	0.1315	0.0292	0.0028	0.0036	0.0017	0.001	0.0246	0.0181	0.0275	0.0658	0.0219	0.0844	8e-04
15	rs4337278	92246234	0.84	0.753316385445839	0.87	0.283849475516541	0.145064319861244	0.693735953831214	0.0166	0.0169	0.0284	0.0026	0.1759	0.0039	0.0038	0.0599	0.0013	0.1106	0.1344	0.026	0.0019	0.1315	0.0292	0.0028	0.0036	0.0017	0.001	0.0246	0.0181	0.0275	0.0658	0.0219	0.0844	8e-04
15	rs117527651	92246643	0.84	0.753316385445839	0.87	0.283849475516541	0.154116659099322	0.691661179569384	0.0166	0.0169	0.0283	0.0026	0.1764	0.0038	0.0038	0.0597	0.0013	0.1109	0.1348	0.0254	0.0019	0.1316	0.0292	0.0028	0.0036	0.0017	0.001	0.0246	0.0181	0.0276	0.0659	0.0214	0.0846	8e-04
15	rs72762020	92249722	0.84	0.753316385445839	0.87	0.283849475516541	0.153547632948531	0.685740995702516	0.0166	0.0168	0.0283	0.0026	0.1764	0.0038	0.0038	0.0597	0.0013	0.1108	0.1348	0.0254	0.0019	0.1315	0.0292	0.0028	0.0036	0.0017	0.001	0.0246	0.0181	0.0275	0.066	0.0213	0.0846	8e-04
15	rs62009374	92250086	0.84	0.753316385445839	0.88	0.251609301083599	0.153013214621794	0.682932946566079	0.0166	0.0168	0.0283	0.0026	0.1764	0.0038	0.0038	0.0597	0.0013	0.1108	0.1348	0.0254	0.0019	0.1315	0.0292	0.0029	0.0036	0.0017	0.001	0.0246	0.0181	0.0275	0.066	0.0213	0.0846	8e-04
15	rs12905486	92252476	0.84	0.753316385445839	0.88	0.251609301083599	0.158202717863132	0.680865530270336	0.0166	0.0168	0.0282	0.0027	0.1764	0.0039	0.0038	0.0597	0.0013	0.1107	0.1349	0.0254	0.0019	0.1314	0.0294	0.0029	0.0036	0.0017	0.001	0.0247	0.0182	0.0276	0.066	0.0212	0.0843	8e-04
15	rs12438988	92258977	0.84	0.753316385445839	0.88	0.251609301083599	0.138087503987144	0.680127512118843	0.0167	0.0167	0.0279	0.0027	0.1768	0.0039	0.0038	0.0594	0.0013	0.1105	0.1351	0.0253	0.0019	0.1309	0.0292	0.0031	0.0037	0.0017	9e-04	0.0251	0.0182	0.0275	0.0663	0.0211	0.0842	8e-04
15	rs12898336	92264059	0.84	0.753316385445839	0.89	0.222038712392691	0.130738055021381	0.645794813318356	0.0168	0.0166	0.0278	0.0027	0.177	0.0039	0.0038	0.0593	0.0014	0.1103	0.1352	0.0253	0.0019	0.1307	0.0291	0.0032	0.0038	0.0018	9e-04	0.0253	0.0183	0.0275	0.0664	0.0211	0.0841	8e-04
15	rs4294797	92278749	0.84	0.753316385445839	0.89	0.222038712392691	0.139788729378445	0.603397425193953	0.0173	0.0166	0.0275	0.0028	0.1773	0.0039	0.0036	0.0589	0.0016	0.11	0.1354	0.0252	0.0019	0.1306	0.0288	0.0033	0.004	0.0019	9e-04	0.0254	0.0183	0.0275	0.0666	0.0206	0.0838	8e-04
15	rs4591122	92280440	0.85	0.695135765909148	0.89	0.222038712392691	0.145420176840438	0.609145332111811	0.0174	0.0166	0.0276	0.0028	0.1769	0.0039	0.0036	0.0588	0.0016	0.1092	0.1355	0.0254	0.002	0.1317	0.0288	0.0033	0.004	0.002	9e-04	0.0253	0.0183	0.0276	0.0666	0.0206	0.0834	8e-04
15	rs66978107	92281590	0.85	0.695135765909148	0.89	0.222038712392691	0.143935501430292	0.610728269619797	0.0174	0.0166	0.0276	0.0028	0.1769	0.0039	0.0036	0.0588	0.0016	0.1092	0.1355	0.0255	0.002	0.1316	0.0288	0.0033	0.004	0.002	9e-04	0.0253	0.0183	0.0276	0.0667	0.0206	0.0834	8e-04
15	rs7178521	92286170	0.85	0.695135765909148	0.89	0.222038712392691	0.136056280065661	0.615050305177856	0.0175	0.0166	0.0275	0.0028	0.1771	0.0038	0.0036	0.0589	0.0016	0.1091	0.1353	0.0255	0.002	0.1316	0.0285	0.0033	0.0041	0.002	9e-04	0.0253	0.0183	0.0277	0.0666	0.0206	0.0834	8e-04
15	rs60612617	92288419	0.85	0.695135765909148	0.89	0.222038712392691	0.135062928426128	0.625452410096793	0.0175	0.0166	0.0275	0.0028	0.1772	0.0038	0.0035	0.0589	0.0016	0.1091	0.1354	0.0255	0.002	0.1316	0.0285	0.0033	0.0041	0.002	9e-04	0.0254	0.0183	0.0277	0.0666	0.0206	0.0834	8e-04
15	rs34691308	92288866	0.85	0.695135765909148	0.9	0.195029827813683	0.132721249473835	0.634732951566175	0.0175	0.0166	0.0275	0.0028	0.1772	0.0038	0.0035	0.0588	0.0016	0.1091	0.1357	0.0255	0.002	0.1316	0.0284	0.0033	0.0041	0.002	9e-04	0.0253	0.0183	0.0277	0.0666	0.0206	0.0833	8e-04
15	rs117996887	92291133	0.85	0.695135765909148	0.9	0.195029827813683	0.120802125810963	0.611880107493779	0.0176	0.0165	0.0272	0.0029	0.1773	0.0038	0.0036	0.0586	0.0016	0.1086	0.136	0.0255	0.0019	0.1313	0.028	0.0034	0.0043	0.0022	9e-04	0.0255	0.0184	0.0277	0.067	0.0207	0.083	8e-04
15	rs4465588	92295863	0.86	0.639923359357885	0.9	0.195029827813683	0.100507212981989	0.477326372898924	0.0182	0.0164	0.0267	0.0031	0.1774	0.0038	0.0037	0.0584	0.0016	0.1076	0.1366	0.0255	0.0019	0.1307	0.0273	0.0036	0.0046	0.0027	8e-04	0.0258	0.0186	0.0278	0.0679	0.0209	0.082	9e-04
15	rs68136201	92302770	0.87	0.587631181685492	0.9	0.195029827813683	0.108554723208056	0.474349628098756	0.0186	0.0164	0.0264	0.0033	0.1775	0.0037	0.0039	0.0581	0.0016	0.1072	0.1363	0.0254	0.0019	0.1303	0.0266	0.0037	0.0047	0.0031	8e-04	0.0259	0.0184	0.028	0.0693	0.021	0.0812	9e-04
15	rs7169556	92304261	0.87	0.587631181685492	0.9	0.195029827813683	0.100481376035492	0.443391064740463	0.0186	0.0164	0.0264	0.0033	0.1775	0.0037	0.0039	0.0581	0.0016	0.1072	0.1363	0.0254	0.0018	0.1302	0.0266	0.0037	0.0048	0.0031	8e-04	0.026	0.0185	0.0281	0.0693	0.021	0.0812	9e-04
15	rs6416571	92307483	0.87	0.587631181685492	0.9	0.195029827813683	0.107231504474097	0.434383823819548	0.0187	0.0165	0.0263	0.0033	0.1775	0.0037	0.0039	0.058	0.0016	0.1075	0.1365	0.0255	0.0019	0.1304	0.0264	0.0037	0.0048	0.0031	8e-04	0.026	0.0182	0.0278	0.0697	0.0209	0.081	9e-04
15	rs7174360	92310037	0.87	0.587631181685492	0.9	0.195029827813683	0.108907469218404	0.4399413026723	0.0187	0.0164	0.0263	0.0033	0.1775	0.0037	0.0039	0.0579	0.0016	0.1076	0.1369	0.0255	0.0019	0.1305	0.0262	0.0036	0.0047	0.0031	8e-04	0.026	0.0181	0.0276	0.07	0.0208	0.0807	9e-04
15	rs78065251	92321261	0.87	0.587631181685492	0.9	0.195029827813683	0.121498108125075	0.402478886777698	0.019	0.0164	0.0263	0.0033	0.1775	0.0037	0.004	0.0576	0.0016	0.1075	0.1371	0.0254	0.0019	0.1298	0.0258	0.0036	0.0048	0.0032	8e-04	0.0264	0.0182	0.0277	0.0707	0.0209	0.0801	9e-04
15	rs72763999	92324062	0.88	0.538208189821859	0.91	0.170469891558667	0.102221636930665	0.31971217204012	0.0198	0.0163	0.0257	0.0033	0.1784	0.0039	0.0043	0.057	0.0016	0.1067	0.1373	0.0249	0.0017	0.13	0.0248	0.0036	0.005	0.0032	7e-04	0.0272	0.0184	0.0281	0.0712	0.0214	0.0788	9e-04
15	rs59618917	92324100	0.89	0.491600132839596	0.91	0.170469891558667	0.0980966673251855	0.330672900779806	0.0198	0.0162	0.0256	0.0033	0.1785	0.0039	0.0043	0.0571	0.0016	0.1067	0.1373	0.0249	0.0017	0.13	0.0247	0.0036	0.005	0.0032	7e-04	0.0273	0.0184	0.0281	0.0712	0.0214	0.0787	9e-04
15	rs4328417	92327069	0.89	0.491600132839596	0.92	0.14824156235026	0.277888766415094	0.289732574626647	0.0231	0.0162	0.025	0.0029	0.1814	0.0043	0.0051	0.0558	0.0024	0.1037	0.1362	0.023	0.0015	0.1311	0.0211	0.0035	0.0049	0.0033	7e-04	0.0297	0.0189	0.0291	0.0736	0.0214	0.0745	0.0016
15	rs72764002	92327994	0.89	0.491600132839596	0.92	0.14824156235026	0.283717697703456	0.295752031934044	0.0231	0.0162	0.025	0.0029	0.1815	0.0043	0.0051	0.0557	0.0024	0.1037	0.1362	0.0229	0.0015	0.1311	0.0211	0.0035	0.0049	0.0033	7e-04	0.0297	0.0189	0.0291	0.0737	0.0214	0.0746	0.0016
15	rs10852160	92332876	0.89	0.491600132839596	0.92	0.14824156235026	0.279011874651189	0.297410966297307	0.0231	0.0162	0.0249	0.0029	0.1819	0.0043	0.0052	0.0555	0.0024	0.1037	0.1362	0.0229	0.0015	0.131	0.021	0.0035	0.0046	0.0033	7e-04	0.0297	0.0189	0.0289	0.0738	0.0212	0.0751	0.0016
15	rs78831087	92334591	0.89	0.491600132839596	0.92	0.14824156235026	0.276022334451176	0.293032734685178	0.0231	0.0162	0.0249	0.0029	0.1821	0.0043	0.0052	0.0555	0.0024	0.1037	0.1363	0.0229	0.0015	0.1308	0.021	0.0035	0.0045	0.0032	7e-04	0.0297	0.0189	0.029	0.0739	0.0211	0.0753	0.0016
15	rs80021151	92338050	0.89	0.491600132839596	0.92	0.14824156235026	0.288036683688192	0.319954560854514	0.0231	0.0163	0.0249	0.0029	0.1822	0.0043	0.0052	0.0555	0.0024	0.1036	0.1362	0.0228	0.0015	0.1307	0.021	0.0035	0.0045	0.0032	7e-04	0.0297	0.0189	0.029	0.0739	0.0211	0.0753	0.0016
15	rs6416572	92349860	0.89	0.491600132839596	0.92	0.14824156235026	0.294797651751113	0.212878157496688	0.0234	0.0165	0.025	0.0029	0.1828	0.0044	0.0052	0.0559	0.0024	0.1033	0.1362	0.0225	0.0015	0.1297	0.0209	0.0034	0.0045	0.0033	8e-04	0.0299	0.0189	0.0291	0.0742	0.0211	0.0751	0.0016
15	rs117660539	92359706	0.89	0.491600132839596	0.92	0.14824156235026	0.274812785273974	0.179265510456408	0.0236	0.0165	0.0251	0.0029	0.1831	0.0044	0.0053	0.056	0.0024	0.1031	0.1361	0.0223	0.0015	0.1293	0.0208	0.0034	0.0044	0.0033	8e-04	0.03	0.0188	0.0292	0.0743	0.0211	0.075	0.0016
15	rs8034512	92361475	0.89	0.491600132839596	0.92	0.14824156235026	0.273606098786806	0.174954125875564	0.0237	0.0165	0.0251	0.0029	0.1831	0.0044	0.0053	0.056	0.0024	0.103	0.1362	0.0223	0.0015	0.1293	0.0207	0.0034	0.0044	0.0033	8e-04	0.03	0.0189	0.0292	0.0743	0.0211	0.0749	0.0016
15	rs55751334	92372194	0.89	0.491600132839596	0.91	0.170469891558667	0.273745185705613	0.173757448789393	0.0237	0.0165	0.0251	0.0029	0.1831	0.0044	0.0053	0.0561	0.0024	0.1029	0.1361	0.0222	0.0015	0.1291	0.0207	0.0034	0.0044	0.0033	8e-04	0.03	0.0189	0.0292	0.0744	0.0212	0.0749	0.0016
15	rs77918878	92375978	0.89	0.491600132839596	0.9	0.195029827813683	0.264601791328324	0.167030541089163	0.0237	0.0165	0.0251	0.0029	0.1831	0.0044	0.0053	0.0561	0.0024	0.1029	0.1361	0.0222	0.0015	0.1291	0.0207	0.0034	0.0044	0.0032	8e-04	0.03	0.0189	0.0292	0.0744	0.0212	0.075	0.0016
15	rs79298927	92378017	0.89	0.491600132839596	0.9	0.195029827813683	0.263147189239237	0.157501188250261	0.0238	0.0165	0.0251	0.0029	0.1831	0.0044	0.0054	0.0561	0.0024	0.1029	0.1362	0.0222	0.0015	0.1291	0.0206	0.0034	0.0044	0.0032	8e-04	0.03	0.0189	0.0293	0.0744	0.0212	0.075	0.0016
15	rs76378397	92381843	0.89	0.491600132839596	0.9	0.195029827813683	0.267982221276111	0.164580858810211	0.0238	0.0165	0.0251	0.0029	0.1831	0.0044	0.0054	0.0561	0.0024	0.1029	0.1361	0.0222	0.0015	0.1291	0.0206	0.0034	0.0044	0.0032	8e-04	0.03	0.0189	0.0293	0.0744	0.0212	0.075	0.0016
15	rs11074020	92391437	0.87	0.587631181685492	0.9	0.195029827813683	0.226359385935343	0.111296809245489	0.0252	0.0164	0.0257	0.0032	0.183	0.0047	0.0061	0.0565	0.0024	0.0989	0.1355	0.0223	0.0016	0.1269	0.0207	0.0035	0.0048	0.0032	0.001	0.0308	0.0189	0.0302	0.0741	0.0219	0.0752	0.0018
15	rs12907294	92397894	0.87	0.587631181685492	0.9	0.195029827813683	0.213169302885806	0.0768454116707442	0.0255	0.0164	0.0257	0.0032	0.1828	0.0047	0.0061	0.0565	0.0024	0.0988	0.1355	0.0222	0.0016	0.1266	0.0207	0.0035	0.0048	0.0031	0.001	0.0309	0.0189	0.0302	0.0741	0.0222	0.0753	0.0018
15	rs62010874	92404030	0.87	0.587631181685492	0.9	0.195029827813683	0.213937682216412	0.0704529105358112	0.0258	0.0164	0.0255	0.0032	0.1827	0.0047	0.0061	0.0565	0.0024	0.0987	0.1354	0.0223	0.0015	0.1266	0.0205	0.0034	0.0048	0.0031	9e-04	0.0311	0.0193	0.0302	0.0739	0.0222	0.0754	0.0018
15	rs28639605	92407521	0.87	0.587631181685492	0.9	0.195029827813683	0.209110855545617	0.0668939645962369	0.026	0.0163	0.0254	0.0032	0.1825	0.0046	0.0061	0.0564	0.0024	0.0988	0.1354	0.0224	0.0015	0.1266	0.0204	0.0034	0.0048	0.0031	9e-04	0.0313	0.0195	0.0304	0.0738	0.0221	0.0754	0.0018
15	rs34252225	92410259	0.87	0.587631181685492	0.89	0.222038712392691	0.21171768878105	0.0585668296669022	0.0262	0.0163	0.0253	0.0032	0.1823	0.0046	0.0061	0.0564	0.0024	0.0989	0.1353	0.0224	0.0015	0.1267	0.0203	0.0034	0.0048	0.0031	9e-04	0.0314	0.0197	0.0305	0.0737	0.022	0.0753	0.0018
15	rs12438944	92414081	0.87	0.587631181685492	0.88	0.251609301083599	0.200344799767544	0.0550885801248002	0.0264	0.0164	0.0251	0.0032	0.1823	0.0046	0.0061	0.0565	0.0025	0.0992	0.1355	0.0226	0.0015	0.1266	0.0202	0.0034	0.0048	0.0031	9e-04	0.0313	0.0201	0.0304	0.0736	0.0218	0.0752	0.0019
15	rs62010892	92415914	0.87	0.587631181685492	0.88	0.251609301083599	0.189440463726451	0.04949709514237	0.0264	0.0163	0.0251	0.0033	0.182	0.0046	0.0061	0.0567	0.0025	0.0994	0.1358	0.0226	0.0015	0.1265	0.0201	0.0034	0.0048	0.0031	9e-04	0.0314	0.0202	0.0305	0.0733	0.0217	0.0751	0.0019
15	rs28459353	92420384	0.87	0.587631181685492	0.88	0.251609301083599	0.168428934916733	0.0509012607836079	0.0263	0.0163	0.0251	0.0032	0.1813	0.0046	0.006	0.0567	0.0025	0.1	0.1359	0.0227	0.0015	0.1268	0.02	0.0035	0.0049	0.0032	9e-04	0.0316	0.0202	0.0306	0.0729	0.0216	0.0747	0.002
15	rs78060089	92422210	0.87	0.587631181685492	0.88	0.251609301083599	0.165059904849333	0.0407675332562023	0.0263	0.0162	0.0251	0.0032	0.1811	0.0045	0.0059	0.0567	0.0025	0.1003	0.136	0.0226	0.0015	0.1269	0.0199	0.0035	0.0049	0.0032	9e-04	0.0316	0.0202	0.0306	0.073	0.0216	0.0748	0.002
15	rs12594215	92422340	0.87	0.587631181685492	0.88	0.251609301083599	0.162144599639679	0.0411022088758644	0.0263	0.0162	0.0251	0.0033	0.1811	0.0046	0.0059	0.0566	0.0025	0.1002	0.136	0.0227	0.0015	0.1269	0.0199	0.0036	0.0049	0.0032	9e-04	0.0316	0.0202	0.0306	0.073	0.0216	0.0747	0.002
15	rs117790781	92422728	0.87	0.587631181685492	0.88	0.251609301083599	0.160526685139057	0.03982596682484	0.0262	0.0162	0.0251	0.0033	0.1811	0.0046	0.0059	0.0566	0.0025	0.1003	0.136	0.0227	0.0015	0.127	0.0199	0.0037	0.0049	0.0032	9e-04	0.0316	0.0202	0.0306	0.073	0.0216	0.0747	0.002
15	rs4401029	92423329	0.87	0.587631181685492	0.88	0.251609301083599	0.158304825880648	0.0361066857100497	0.0262	0.0162	0.0251	0.0033	0.181	0.0046	0.0059	0.0566	0.0026	0.1004	0.136	0.0227	0.0015	0.127	0.0199	0.0037	0.0049	0.0032	9e-04	0.0316	0.0202	0.0306	0.073	0.0216	0.0747	0.002
15	rs12592577	92425123	0.86	0.639923359357885	0.88	0.251609301083599	0.151449728249586	0.036054001570451	0.0262	0.0162	0.0251	0.0034	0.1808	0.0046	0.0059	0.0565	0.0025	0.1005	0.136	0.0227	0.0015	0.1272	0.02	0.0038	0.005	0.0031	9e-04	0.0317	0.0201	0.0307	0.0727	0.0216	0.0746	0.002
15	rs8031901	92431157	0.86	0.639923359357885	0.88	0.251609301083599	0.140421981042528	0.0382967962738391	0.0261	0.0161	0.0252	0.0036	0.1805	0.0046	0.0059	0.0564	0.0025	0.1008	0.1359	0.0228	0.0015	0.1277	0.02	0.0039	0.0052	0.0031	8e-04	0.0318	0.0198	0.0308	0.0722	0.0215	0.0745	0.0019
15	rs8035436	92431925	0.86	0.639923359357885	0.88	0.251609301083599	0.147696889869641	0.035686195080302	0.0261	0.0161	0.0252	0.0036	0.1806	0.0045	0.0059	0.0564	0.0025	0.1007	0.1359	0.023	0.0015	0.1278	0.0202	0.0039	0.0051	0.0031	8e-04	0.0318	0.0198	0.0309	0.0725	0.0215	0.0737	0.0019
15	rs4932585	92437548	0.86	0.639923359357885	0.88	0.251609301083599	0.131742655506076	0.0250673839259533	0.0261	0.0158	0.0252	0.0036	0.1799	0.0045	0.0059	0.0578	0.0025	0.1005	0.1359	0.023	0.0015	0.128	0.0202	0.004	0.0051	0.0031	8e-04	0.032	0.0197	0.0309	0.0723	0.0215	0.0738	0.0019
15	rs77975862	92440277	0.86	0.639923359357885	0.87	0.283849475516541	0.130131465777582	0.0248012363285084	0.0261	0.0158	0.0253	0.0036	0.1799	0.0045	0.0059	0.0578	0.0025	0.1004	0.1358	0.023	0.0015	0.128	0.0201	0.004	0.0051	0.0031	8e-04	0.0321	0.0197	0.0309	0.0723	0.0215	0.0738	0.0019
15	rs3924426	92445873	0.86	0.639923359357885	0.87	0.283849475516541	0.126974824251417	0.0242729941931404	0.0261	0.0157	0.0253	0.0036	0.1797	0.0045	0.0059	0.0578	0.0025	0.1004	0.1358	0.0231	0.0014	0.128	0.0201	0.0041	0.0052	0.0031	8e-04	0.0321	0.0198	0.0309	0.0721	0.0214	0.0739	0.0019
15	rs12593787	92449426	0.86	0.639923359357885	0.86	0.318862054747229	0.126855499061475	0.0245364390200317	0.0262	0.0157	0.0253	0.0036	0.1795	0.0045	0.0059	0.0577	0.0025	0.1004	0.1357	0.0232	0.0015	0.128	0.0201	0.0042	0.0052	0.003	8e-04	0.0321	0.0198	0.0308	0.072	0.0214	0.074	0.0019
15	rs11853482	92449569	0.86	0.639923359357885	0.86	0.318862054747229	0.110133984570305	0.0256037211867234	0.0262	0.0157	0.0253	0.0036	0.1795	0.0045	0.0059	0.0577	0.0025	0.1002	0.1356	0.0232	0.0017	0.128	0.0201	0.0042	0.0052	0.003	8e-04	0.0321	0.0198	0.0308	0.0721	0.0214	0.0741	0.002
15	rs72751905	92462187	0.86	0.639923359357885	0.86	0.318862054747229	0.0979186229965909	0.0304264771857121	0.026	0.0154	0.0254	0.0037	0.179	0.0046	0.006	0.0578	0.0025	0.1004	0.1355	0.0232	0.0018	0.1285	0.0202	0.0045	0.0052	0.0028	9e-04	0.0321	0.0197	0.0305	0.071	0.0215	0.0749	0.002
15	rs4989808	92466080	0.86	0.639923359357885	0.86	0.318862054747229	0.0922300202810348	0.0291245998673165	0.026	0.0155	0.0255	0.0037	0.1786	0.0046	0.006	0.0579	0.0025	0.1006	0.1353	0.0234	0.0018	0.1285	0.0202	0.0046	0.0053	0.0027	9e-04	0.0321	0.0197	0.0304	0.0709	0.0215	0.075	0.0021
15	rs75814599	92471037	0.86	0.639923359357885	0.85	0.356744695657816	0.0870612014147065	0.0278026392690001	0.026	0.0156	0.0255	0.0038	0.1779	0.0046	0.0061	0.0581	0.0025	0.1008	0.135	0.0235	0.0019	0.1284	0.0202	0.0047	0.0053	0.0026	9e-04	0.0322	0.0196	0.0304	0.0708	0.0215	0.0752	0.0021
15	rs77263279	92473871	0.86	0.639923359357885	0.85	0.356744695657816	0.0834745660068192	0.0278493563335276	0.026	0.0157	0.0255	0.0038	0.1772	0.0047	0.0061	0.0582	0.0026	0.101	0.1348	0.0237	0.0019	0.1283	0.0201	0.0048	0.0053	0.0025	9e-04	0.0323	0.0196	0.0303	0.0707	0.0216	0.0754	0.0021
15	rs6496873	92474285	0.86	0.639923359357885	0.85	0.356744695657816	0.0838657756657996	0.0272911844961609	0.026	0.0157	0.0255	0.0038	0.1771	0.0047	0.0061	0.0582	0.0026	0.1011	0.1348	0.0237	0.0019	0.1282	0.0201	0.0048	0.0053	0.0025	9e-04	0.0323	0.0196	0.0303	0.0707	0.0216	0.0754	0.0022
15	rs117578579	92477442	0.86	0.639923359357885	0.85	0.356744695657816	0.0799837641243017	0.02738384419659	0.0263	0.0157	0.0256	0.0038	0.1771	0.0047	0.0062	0.0584	0.0025	0.1012	0.1344	0.0237	0.0019	0.1281	0.02	0.005	0.0054	0.0025	9e-04	0.0324	0.0197	0.0302	0.0703	0.0215	0.0754	0.0022
15	rs6496877	92477919	0.86	0.639923359357885	0.82	0.488512084344485	0.0801627553448148	0.0263271951048357	0.0265	0.0157	0.0256	0.0039	0.1771	0.0048	0.0063	0.0586	0.0025	0.1012	0.1341	0.0237	0.0019	0.128	0.02	0.0051	0.0054	0.0026	0.001	0.0325	0.0198	0.0301	0.0701	0.0214	0.0753	0.0022
15	rs72751996	92487712	0.86	0.639923359357885	0.82	0.488512084344485	0.0828327661039107	0.0271986725655142	0.0265	0.0159	0.0257	0.004	0.1772	0.0051	0.0065	0.0587	0.0025	0.1016	0.1338	0.0234	0.0019	0.1275	0.0197	0.0054	0.0055	0.0027	0.001	0.0326	0.0199	0.0298	0.0699	0.0211	0.0751	0.0022
15	rs4306482	92487758	0.86	0.639923359357885	0.82	0.488512084344485	0.0844663572663958	0.0269680397768315	0.0265	0.0159	0.0257	0.004	0.1774	0.0051	0.0065	0.0587	0.0025	0.1016	0.1338	0.0234	0.0019	0.1275	0.0197	0.0054	0.0055	0.0027	0.001	0.0326	0.0199	0.0298	0.0698	0.021	0.0751	0.0022
15	rs72754006	92490859	0.86	0.639923359357885	0.82	0.488512084344485	0.0724657693892172	0.0303777869732821	0.0264	0.0159	0.0262	0.004	0.1766	0.0054	0.0068	0.0584	0.0025	0.1013	0.1334	0.0234	0.0019	0.1274	0.0196	0.0052	0.0056	0.0028	0.0011	0.0327	0.0201	0.0299	0.0692	0.0218	0.0751	0.0022
15	rs113061187	92494692	0.86	0.639923359357885	0.81	0.53874877155386	0.0744551091378193	0.0339242677573713	0.0264	0.016	0.0266	0.0041	0.176	0.0057	0.007	0.0579	0.0025	0.1009	0.1329	0.0236	0.002	0.1271	0.0199	0.0051	0.0057	0.0029	0.0011	0.0328	0.0203	0.03	0.0688	0.0225	0.0752	0.0023
15	rs116917313	92496678	0.86	0.639923359357885	0.81	0.53874877155386	0.0773515342832825	0.036054001570451	0.0264	0.016	0.0267	0.0042	0.1757	0.0058	0.0071	0.0578	0.0025	0.1007	0.1327	0.0236	0.002	0.127	0.02	0.005	0.0058	0.003	0.0011	0.0328	0.0204	0.0301	0.0687	0.0227	0.0752	0.0023
15	rs10775255	92498395	0.86	0.639923359357885	0.81	0.53874877155386	0.0844663572663958	0.0364235263634658	0.0264	0.016	0.0269	0.0042	0.1755	0.0059	0.0072	0.0576	0.0026	0.1006	0.1322	0.0236	0.002	0.1269	0.0201	0.005	0.0059	0.003	0.0012	0.0328	0.0204	0.0301	0.0686	0.023	0.0753	0.0023
15	rs72754086	92499448	0.86	0.639923359357885	0.81	0.53874877155386	0.0853956744013605	0.0355814236323044	0.0263	0.016	0.027	0.0042	0.1754	0.0059	0.0072	0.0575	0.0026	0.1006	0.1321	0.0236	0.0019	0.1268	0.0201	0.005	0.0059	0.003	0.0012	0.0328	0.0204	0.0301	0.0687	0.0231	0.0752	0.0022
15	rs8027160	92505227	0.86	0.639923359357885	0.81	0.53874877155386	0.101102608846647	0.0303777869732821	0.0264	0.0158	0.0272	0.0042	0.1745	0.0061	0.0074	0.0573	0.0025	0.1009	0.1316	0.0237	0.0018	0.1269	0.0202	0.0049	0.006	0.003	0.0011	0.0331	0.0206	0.0302	0.0691	0.0237	0.0747	0.0021
15	rs10852165	92509916	0.86	0.639923359357885	0.81	0.53874877155386	0.0964008400144904	0.0282714654507171	0.0264	0.0157	0.0272	0.0042	0.1739	0.0062	0.0075	0.0573	0.0025	0.101	0.1317	0.0235	0.0018	0.127	0.0202	0.0049	0.006	0.003	0.0011	0.0332	0.0206	0.0302	0.0693	0.0237	0.0748	0.0021
15	rs975721	92512974	0.86	0.639923359357885	0.8	0.592267592767429	0.101232333497966	0.0279429009047389	0.0264	0.0157	0.0274	0.0043	0.1737	0.0062	0.0075	0.0573	0.0025	0.101	0.1317	0.0234	0.0018	0.1271	0.0202	0.0049	0.006	0.003	0.0011	0.0332	0.0206	0.0302	0.0693	0.0238	0.0746	0.0021
15	rs117592037	92527113	0.86	0.639923359357885	0.8	0.592267592767429	0.089922828966783	0.0294116115371278	0.0267	0.0158	0.0274	0.0043	0.1729	0.0063	0.0076	0.0571	0.0025	0.1012	0.1315	0.0235	0.0019	0.1269	0.0204	0.005	0.0061	0.0031	0.0012	0.0334	0.0206	0.0301	0.0694	0.0238	0.0742	0.0021
15	rs17644168	92531742	0.86	0.639923359357885	0.81	0.53874877155386	0.0881750105051441	0.0296517909980585	0.0268	0.0158	0.0274	0.0043	0.1726	0.0063	0.0076	0.0571	0.0025	0.1013	0.1315	0.0235	0.0019	0.1268	0.0205	0.005	0.0062	0.0031	0.0012	0.0335	0.0206	0.0301	0.0695	0.0238	0.0741	0.0021
15	rs74028402	92532377	0.86	0.639923359357885	0.8	0.592267592767429	0.0873683764560646	0.0304752036483773	0.0269	0.0158	0.0275	0.0043	0.1721	0.0064	0.0076	0.057	0.0025	0.1013	0.1313	0.0235	0.0019	0.1267	0.0207	0.005	0.0062	0.0032	0.0012	0.0336	0.0206	0.0301	0.0696	0.0238	0.0739	0.0021
15	rs7163369	92533914	0.86	0.639923359357885	0.8	0.592267592767429	0.103716858458621	0.0289815871108716	0.0271	0.0157	0.0277	0.0044	0.1714	0.0064	0.0078	0.0569	0.0025	0.1011	0.1308	0.0235	0.002	0.1269	0.021	0.005	0.0063	0.0032	0.0013	0.0338	0.0205	0.0301	0.0697	0.0238	0.0737	0.0021
15	rs12438982	92534973	0.86	0.639923359357885	0.8	0.592267592767429	0.110161336951123	0.0338218990839475	0.0272	0.0157	0.0277	0.0044	0.1711	0.0065	0.008	0.0568	0.0025	0.1012	0.1305	0.0235	0.002	0.1269	0.0211	0.0051	0.0063	0.0032	0.0013	0.0339	0.0204	0.0302	0.0698	0.0238	0.0736	0.0021
15	rs72755625	92536417	0.86	0.639923359357885	0.81	0.53874877155386	0.110983860373056	0.0324538657468023	0.0273	0.0157	0.0276	0.0044	0.1709	0.0065	0.008	0.0567	0.0025	0.1011	0.1303	0.0236	0.002	0.1269	0.0211	0.0051	0.0063	0.0033	0.0014	0.034	0.0204	0.0302	0.0698	0.0238	0.0736	0.0021
15	rs76975726	92544015	0.86	0.639923359357885	0.81	0.53874877155386	0.0901639513233767	0.0432502093949739	0.0282	0.0163	0.0273	0.0048	0.1678	0.0065	0.0084	0.0564	0.0026	0.101	0.1276	0.0242	0.0023	0.128	0.0214	0.0057	0.007	0.0035	0.0015	0.0344	0.0201	0.0308	0.0702	0.0236	0.0731	0.002
15	rs55681404	92544668	0.86	0.639923359357885	0.81	0.53874877155386	0.0731390724877555	0.0761157920833488	0.0286	0.0179	0.027	0.0052	0.1649	0.0066	0.0087	0.0557	0.0026	0.1008	0.126	0.0249	0.0025	0.1281	0.0213	0.0062	0.0073	0.0037	0.0016	0.0347	0.0198	0.031	0.0704	0.0241	0.0729	0.002
15	rs17695281	92546079	0.86	0.639923359357885	0.81	0.53874877155386	0.0838427309888813	0.112399357610283	0.0292	0.0181	0.0268	0.0056	0.1622	0.0068	0.0092	0.0546	0.0026	0.1005	0.1243	0.0257	0.0027	0.1285	0.0212	0.0069	0.0076	0.004	0.0017	0.0348	0.0198	0.0318	0.0709	0.0243	0.0727	0.002
15	rs71411124	92546482	0.86	0.639923359357885	0.81	0.53874877155386	0.0884131522624573	0.112059669825211	0.0292	0.0181	0.0268	0.0055	0.162	0.0068	0.0092	0.0546	0.0026	0.1004	0.1241	0.0258	0.0026	0.1286	0.0212	0.007	0.0077	0.004	0.0017	0.0349	0.0198	0.0319	0.071	0.0243	0.0728	0.0021
15	rs17695293	92546591	0.86	0.639923359357885	0.82	0.488512084344485	0.0904054826625142	0.112399357610283	0.0292	0.018	0.0268	0.0055	0.162	0.0067	0.0092	0.0546	0.0026	0.1003	0.1241	0.0258	0.0026	0.1286	0.0212	0.007	0.0077	0.004	0.0017	0.0349	0.0198	0.0319	0.071	0.0242	0.0728	0.0021
15	rs12912272	92547809	0.86	0.639923359357885	0.82	0.488512084344485	0.108663185011026	0.122418878471943	0.0292	0.018	0.0268	0.0055	0.1618	0.0067	0.0092	0.0545	0.0027	0.0999	0.124	0.0257	0.0026	0.1292	0.0211	0.0071	0.0078	0.004	0.0018	0.0349	0.0198	0.0322	0.0709	0.0243	0.0728	0.0021
15	rs7495052	92552029	0.86	0.639923359357885	0.83	0.441484906400802	0.107581582840425	0.11444570419554	0.0292	0.018	0.0267	0.0055	0.1616	0.0067	0.0092	0.0543	0.0027	0.0999	0.1239	0.0257	0.0026	0.1288	0.0211	0.007	0.0078	0.004	0.0018	0.0351	0.0204	0.0323	0.071	0.0243	0.0728	0.0021
15	rs80200409	92555344	0.86	0.639923359357885	0.84	0.397589870063919	0.0942016362221736	0.124355335385714	0.0293	0.0177	0.0267	0.0057	0.1611	0.0068	0.0093	0.0543	0.0027	0.0999	0.1238	0.0258	0.0026	0.1289	0.021	0.007	0.0078	0.004	0.0018	0.0351	0.0205	0.0323	0.0708	0.0244	0.0729	0.0021
15	rs12441537	92559066	0.87	0.587631181685492	0.85	0.356744695657816	0.0887472358290022	0.131762517932538	0.0294	0.0176	0.0267	0.0059	0.1608	0.0068	0.0093	0.0543	0.0027	0.0999	0.1235	0.026	0.0026	0.1292	0.0212	0.007	0.0079	0.004	0.0018	0.0351	0.0205	0.0324	0.0706	0.0243	0.0729	0.0021
15	rs17518659	92560556	0.87	0.587631181685492	0.85	0.356744695657816	0.0865664477445525	0.130861674616815	0.0294	0.0175	0.0267	0.0059	0.1605	0.0068	0.0094	0.0542	0.0027	0.0999	0.1235	0.026	0.0026	0.1292	0.0212	0.0071	0.008	0.0041	0.0018	0.0352	0.0205	0.0324	0.0706	0.0244	0.0729	0.0021
15	rs72630491	92560937	0.87	0.587631181685492	0.85	0.356744695657816	0.0863314808606199	0.13484240717599	0.0294	0.0175	0.0267	0.006	0.1605	0.0068	0.0094	0.0542	0.0027	0.0999	0.1235	0.026	0.0026	0.1292	0.0212	0.0071	0.008	0.0041	0.0018	0.0352	0.0205	0.0324	0.0706	0.0244	0.0729	0.0021
15	rs57163574	92561980	0.87	0.587631181685492	0.85	0.356744695657816	0.0846980787930335	0.145544887728679	0.0294	0.0176	0.0266	0.0059	0.1604	0.0068	0.0093	0.0541	0.0027	0.0999	0.1234	0.0261	0.0026	0.1294	0.0212	0.0072	0.008	0.0041	0.0018	0.0351	0.0205	0.0324	0.0705	0.0244	0.0729	0.0021
15	rs7178228	92563417	0.87	0.587631181685492	0.85	0.356744695657816	0.0834515900517572	0.162338419146868	0.0294	0.0176	0.0267	0.006	0.1602	0.0068	0.0094	0.0541	0.0027	0.0998	0.1233	0.0262	0.0026	0.1295	0.0212	0.0072	0.008	0.0041	0.0018	0.0351	0.0205	0.0323	0.0705	0.0244	0.0729	0.0021
15	rs79146827	92568329	0.87	0.587631181685492	0.85	0.356744695657816	0.0820122435972977	0.173757448789393	0.0294	0.0175	0.0267	0.006	0.16	0.0068	0.0094	0.0541	0.0026	0.0999	0.1232	0.0262	0.0026	0.1296	0.0213	0.0072	0.008	0.0041	0.0017	0.0349	0.0206	0.0324	0.0704	0.0244	0.073	0.0021
15	rs72757413	92570472	0.87	0.587631181685492	0.85	0.356744695657816	0.0782961407434345	0.178159147164241	0.0295	0.0175	0.0267	0.006	0.16	0.0068	0.0093	0.054	0.0026	0.1	0.1231	0.0262	0.0027	0.1296	0.0213	0.0072	0.008	0.0041	0.0017	0.035	0.0206	0.0324	0.0704	0.0244	0.073	0.0021
15	rs111602019	92572721	0.87	0.587631181685492	0.86	0.318862054747229	0.0787822849896954	0.174455164014898	0.0295	0.0175	0.0267	0.006	0.1598	0.0068	0.0093	0.054	0.0026	0.1	0.123	0.0263	0.0027	0.1296	0.0213	0.0072	0.008	0.004	0.0017	0.035	0.0206	0.0324	0.0703	0.0244	0.0731	0.0021
15	rs11074032	92574827	0.87	0.587631181685492	0.86	0.318862054747229	0.0696900680769439	0.15798257461064	0.0297	0.0174	0.0267	0.0061	0.1588	0.0069	0.0093	0.054	0.0026	0.0998	0.1223	0.0265	0.0026	0.1298	0.0214	0.0073	0.008	0.004	0.0017	0.0351	0.0206	0.0327	0.0703	0.0248	0.0734	0.002
15	rs925874	92575841	0.87	0.587631181685492	0.86	0.318862054747229	0.044534248564268	0.18188991549038	0.0295	0.0179	0.027	0.0065	0.1554	0.0074	0.0093	0.0533	0.0024	0.1	0.1202	0.027	0.0025	0.1296	0.0221	0.0073	0.0083	0.0039	0.0017	0.0358	0.0214	0.0333	0.0701	0.0259	0.0743	0.0017
15	rs12441614	92576054	0.88	0.538208189821859	0.86	0.318862054747229	0.0490509764338999	0.207776965015592	0.03	0.018	0.0269	0.0067	0.1558	0.0077	0.0092	0.0527	0.0024	0.1	0.1189	0.0269	0.0025	0.1292	0.022	0.0073	0.0083	0.0038	0.0018	0.0362	0.0215	0.0336	0.0701	0.026	0.0747	0.0017
15	rs12594537	92576926	0.88	0.538208189821859	0.86	0.318862054747229	0.0985809528470404	0.298953907724961	0.0333	0.0183	0.0263	0.0072	0.1524	0.0087	0.0087	0.0501	0.0021	0.1001	0.1166	0.0268	0.0024	0.127	0.0221	0.0073	0.0081	0.0034	0.0017	0.0396	0.0211	0.0349	0.0697	0.0269	0.0775	0.0014
15	rs62008568	92577984	0.89	0.491600132839596	0.86	0.318862054747229	0.128141812122456	0.29138123765663	0.0337	0.0182	0.0263	0.0073	0.1506	0.0089	0.0084	0.0496	0.0018	0.0993	0.1182	0.0268	0.0021	0.1264	0.0221	0.0072	0.0081	0.0032	0.0015	0.0417	0.0211	0.0348	0.0694	0.0268	0.0788	0.0012
15	rs11074035	92580351	0.89	0.491600132839596	0.87	0.283849475516541	0.174564537785506	0.299904604025761	0.0341	0.018	0.026	0.0069	0.15	0.0088	0.0078	0.0495	0.0016	0.0992	0.1188	0.0264	0.0018	0.1264	0.0221	0.0068	0.0078	0.0029	0.0012	0.0433	0.0218	0.0361	0.0693	0.0263	0.0796	0.0011
15	rs77160321	92585201	0.89	0.491600132839596	0.87	0.283849475516541	0.17983617548373	0.292560589846934	0.0342	0.018	0.026	0.0069	0.1499	0.0088	0.0078	0.0495	0.0016	0.0991	0.1188	0.0264	0.0018	0.127	0.0221	0.0067	0.0078	0.003	0.0013	0.0433	0.0218	0.0361	0.0696	0.0263	0.0792	0.0011
15	rs34250696	92587324	0.89	0.491600132839596	0.87	0.283849475516541	0.178555402224082	0.288439191833232	0.0342	0.018	0.026	0.0069	0.1498	0.0088	0.0078	0.0495	0.0016	0.0991	0.119	0.0264	0.0018	0.1272	0.0221	0.0067	0.0078	0.003	0.0013	0.0434	0.0218	0.036	0.0696	0.0262	0.079	0.0011
15	rs2135853	92595717	0.89	0.491600132839596	0.9	0.195029827813683	0.185161276746129	0.294332320499874	0.0341	0.018	0.026	0.0068	0.1498	0.0088	0.0077	0.0495	0.0016	0.099	0.1191	0.0264	0.0018	0.1278	0.0221	0.0067	0.0078	0.003	0.0013	0.0434	0.0217	0.0359	0.0699	0.0261	0.0786	0.001
15	rs7171275	92601966	0.89	0.491600132839596	0.9	0.195029827813683	0.194733961925872	0.285154906800068	0.0342	0.018	0.0259	0.0068	0.1496	0.0088	0.0077	0.0495	0.0016	0.099	0.1191	0.0263	0.0018	0.1278	0.0221	0.0066	0.0078	0.003	0.0013	0.0435	0.0217	0.0357	0.0706	0.026	0.0786	0.001
15	rs117696866	92602094	0.89	0.491600132839596	0.9	0.195029827813683	0.196967412703836	0.280716080362443	0.0342	0.018	0.0259	0.0068	0.1496	0.0088	0.0077	0.0495	0.0016	0.0991	0.1191	0.0262	0.0018	0.1278	0.0221	0.0066	0.0078	0.003	0.0013	0.0435	0.0217	0.0357	0.0706	0.026	0.0786	0.001
15	rs74030450	92604314	0.89	0.491600132839596	0.9	0.195029827813683	0.205373169951913	0.264549066928429	0.0341	0.0179	0.0257	0.0068	0.1497	0.0088	0.0076	0.0495	0.0016	0.0992	0.1192	0.0262	0.0018	0.128	0.0221	0.0065	0.0077	0.003	0.0013	0.0435	0.0217	0.0357	0.0705	0.026	0.0787	0.001
15	rs12915368	92605077	0.89	0.491600132839596	0.9	0.195029827813683	0.204701271789533	0.266496312868419	0.0341	0.0179	0.0257	0.0068	0.1497	0.0088	0.0076	0.0495	0.0016	0.0992	0.1192	0.0262	0.0018	0.128	0.0221	0.0065	0.0077	0.003	0.0013	0.0435	0.0217	0.0357	0.0705	0.026	0.0787	0.001
15	rs76846964	92610124	0.89	0.491600132839596	0.9	0.195029827813683	0.209310735049582	0.270058579638946	0.0341	0.018	0.0257	0.0067	0.1497	0.0088	0.0076	0.0495	0.0016	0.0992	0.1192	0.0261	0.0018	0.1281	0.0221	0.0065	0.0077	0.003	0.0013	0.0435	0.0217	0.0357	0.0704	0.026	0.0787	0.001
15	rs11074039	92613456	0.89	0.491600132839596	0.9	0.195029827813683	0.212281542259019	0.271787515114599	0.0342	0.018	0.0257	0.0067	0.1495	0.0088	0.0076	0.0495	0.0016	0.0993	0.1192	0.0261	0.0018	0.1282	0.0221	0.0065	0.0077	0.003	0.0013	0.0436	0.0217	0.0357	0.0704	0.0259	0.0788	0.001
15	rs7178811	92632953	0.89	0.491600132839596	0.9	0.195029827813683	0.290520349073085	0.29385954252709	0.0345	0.0165	0.0254	0.0065	0.1474	0.0086	0.0067	0.0494	0.0015	0.0999	0.1207	0.0255	0.0017	0.1307	0.0221	0.0058	0.0073	0.0026	0.0011	0.0449	0.0218	0.0368	0.0704	0.025	0.08	0.001
15	rs72757443	92635895	0.89	0.491600132839596	0.9	0.195029827813683	0.280795110120481	0.291734891674382	0.0344	0.0164	0.0254	0.0065	0.1474	0.0087	0.0067	0.0494	0.0015	0.0999	0.1208	0.0254	0.0017	0.1309	0.0221	0.0058	0.0073	0.0026	0.0011	0.0448	0.0217	0.0369	0.0704	0.025	0.08	0.001
15	rs207975	92637023	0.89	0.491600132839596	0.9	0.195029827813683	0.275091657966183	0.254540955178961	0.0344	0.0164	0.0254	0.0065	0.1475	0.0087	0.0067	0.0494	0.0015	0.0999	0.1208	0.0254	0.0017	0.131	0.0221	0.0058	0.0073	0.0026	0.0011	0.0448	0.0217	0.0369	0.0704	0.025	0.0801	0.001
15	rs17695811	92637656	0.89	0.491600132839596	0.9	0.195029827813683	0.267615648337331	0.208518330387041	0.0344	0.0164	0.0254	0.0065	0.1475	0.0087	0.0067	0.0494	0.0015	0.1	0.1208	0.0253	0.0017	0.131	0.0221	0.0058	0.0073	0.0026	0.0011	0.0448	0.0217	0.0369	0.0705	0.025	0.0802	0.001
15	rs207966	92641924	0.89	0.491600132839596	0.9	0.195029827813683	0.26752404755298	0.203452383151327	0.0344	0.0163	0.0253	0.0064	0.1476	0.0086	0.0067	0.0494	0.0015	0.1	0.121	0.0251	0.0018	0.1314	0.0221	0.0057	0.0073	0.0025	0.0011	0.0449	0.0217	0.0368	0.0704	0.0248	0.0803	0.001
15	rs1517618	92647645	0.89	0.491600132839596	0.9	0.195029827813683	0.268257329257079	0.191074709385667	0.0345	0.0163	0.0253	0.0064	0.1476	0.0086	0.0066	0.0495	0.0015	0.1001	0.121	0.0251	0.0018	0.1314	0.0221	0.0057	0.0072	0.0025	0.0011	0.0449	0.0217	0.0368	0.0704	0.0247	0.0802	0.001
15	rs72655652	92647684	0.89	0.491600132839596	0.91	0.170469891558667	0.270924581630825	0.192104727748342	0.0345	0.0163	0.0253	0.0064	0.1476	0.0086	0.0066	0.0495	0.0015	0.1001	0.121	0.0251	0.0018	0.1314	0.0221	0.0057	0.0072	0.0025	0.0011	0.0449	0.0217	0.0368	0.0704	0.0247	0.0802	0.001
15	rs917354	92651181	0.9	0.447749409690379	0.92	0.14824156235026	0.273837931499871	0.17976918329865	0.0345	0.0164	0.0253	0.0063	0.1473	0.0086	0.0066	0.0496	0.0014	0.1004	0.121	0.0251	0.0018	0.1314	0.0223	0.0056	0.0072	0.0025	0.0011	0.0449	0.0217	0.0368	0.0704	0.0247	0.0801	0.001
15	rs17597560	92654946	0.9	0.447749409690379	0.92	0.14824156235026	0.28385952494803	0.200516520419865	0.0344	0.0163	0.0252	0.0063	0.1472	0.0085	0.0065	0.0496	0.0014	0.1006	0.1211	0.0251	0.0018	0.1314	0.0224	0.0056	0.0072	0.0025	0.0011	0.0449	0.0217	0.0368	0.0703	0.0247	0.0801	0.001
15	rs207954	92657373	0.9	0.447749409690379	0.93	0.128223312274834	0.292726928844882	0.199784792251232	0.0344	0.0163	0.0252	0.0061	0.1467	0.0085	0.0064	0.0497	0.0014	0.1012	0.1213	0.0251	0.0018	0.1315	0.0229	0.0056	0.0071	0.0025	0.001	0.0449	0.0217	0.0367	0.0701	0.0247	0.08	0.001
15	rs74613354	92659800	0.9	0.447749409690379	0.93	0.128223312274834	0.291958412742446	0.176754473406879	0.0345	0.0163	0.0251	0.0057	0.1462	0.0083	0.0063	0.05	0.0014	0.1018	0.1217	0.0252	0.0017	0.1318	0.0228	0.0055	0.0069	0.0023	0.001	0.0449	0.0217	0.0369	0.0701	0.0246	0.0802	0.001
15	rs117446014	92660774	0.9	0.447749409690379	0.93	0.128223312274834	0.288179662405235	0.181586430193499	0.0345	0.0163	0.0251	0.0057	0.1462	0.0083	0.0062	0.05	0.0014	0.1019	0.1217	0.0252	0.0017	0.1318	0.0228	0.0054	0.0069	0.0023	0.001	0.0449	0.0217	0.0369	0.0701	0.0245	0.0802	0.001
15	rs12439582	92660837	0.9	0.447749409690379	0.94	0.110289943288055	0.289850549452399	0.180878975749788	0.0345	0.0163	0.0251	0.0057	0.1462	0.0083	0.0062	0.05	0.0014	0.1019	0.1217	0.0252	0.0017	0.1318	0.0228	0.0054	0.0069	0.0023	0.001	0.0449	0.0217	0.0369	0.0701	0.0245	0.0802	0.001
15	rs2283461	92661648	0.91	0.406594937265203	0.94	0.110289943288055	0.309163541728761	0.211386077689229	0.0345	0.0163	0.025	0.0056	0.146	0.0083	0.0062	0.0501	0.0014	0.1019	0.1218	0.0252	0.0017	0.132	0.0228	0.0054	0.0068	0.0023	0.001	0.0448	0.0216	0.0369	0.0701	0.0245	0.0802	0.001
15	rs117746202	92665459	0.91	0.406594937265203	0.93	0.128223312274834	0.327603220590217	0.252959970246721	0.0346	0.0163	0.0248	0.0056	0.1456	0.0082	0.0062	0.0503	0.0014	0.102	0.1221	0.0251	0.0018	0.1322	0.0229	0.0054	0.0067	0.0023	0.001	0.0448	0.0216	0.0369	0.07	0.0246	0.0804	0.001
15	rs8033892	92669184	0.92	0.368072033098782	0.93	0.128223312274834	0.294170799217864	0.13951106584179	0.0351	0.0163	0.0238	0.0054	0.1435	0.008	0.0059	0.0513	0.0014	0.1023	0.1239	0.0242	0.0018	0.1334	0.0233	0.0051	0.0064	0.0024	0.001	0.0445	0.021	0.0369	0.0696	0.0247	0.0815	0.0011
15	rs35866115	92669892	0.94	0.298643641979994	0.94	0.110289943288055	0.277094705572262	0.18840548232245	0.0353	0.0162	0.0231	0.0052	0.142	0.0075	0.0056	0.0528	0.0013	0.1031	0.125	0.0238	0.0019	0.1355	0.0224	0.0047	0.0061	0.0027	0.001	0.0435	0.0205	0.0374	0.0692	0.0247	0.0822	0.0011
15	rs7402225	92670969	0.96	0.238871757466757	0.94	0.110289943288055	0.335507514908354	0.331040118445751	0.0359	0.0157	0.0214	0.0044	0.1412	0.0062	0.0049	0.0542	0.0013	0.104	0.1269	0.023	0.0019	0.138	0.021	0.0039	0.0051	0.0029	0.001	0.0421	0.0202	0.0382	0.0689	0.0251	0.0849	0.0012
15	rs2190750	92671256	0.96	0.238871757466757	0.94	0.110289943288055	0.266517559796659	0.302642902444844	0.036	0.0157	0.0211	0.0042	0.1408	0.006	0.0047	0.0546	0.0013	0.1042	0.1275	0.0227	0.0019	0.1385	0.0207	0.0037	0.0049	0.003	0.001	0.0419	0.0202	0.0384	0.0688	0.0253	0.0855	0.0012
15	rs1990230	92672853	0.97	0.212405230483542	0.94	0.110289943288055	0.350235513150186	0.476108030014485	0.0368	0.0156	0.0203	0.0037	0.142	0.0052	0.0041	0.0554	0.0013	0.1041	0.1288	0.022	0.002	0.14	0.0198	0.0032	0.0043	0.0032	0.0011	0.0421	0.0201	0.0389	0.0686	0.0251	0.0852	0.0013
15	rs28704975	92677196	0.98	0.188103243221556	0.94	0.110289943288055	0.507759906141815	0.729667682704911	0.0378	0.0159	0.0193	0.0031	0.1433	0.0043	0.0035	0.0565	0.0012	0.1049	0.131	0.0211	0.002	0.1411	0.0185	0.0026	0.0036	0.0034	0.0011	0.0415	0.0199	0.0395	0.0682	0.0249	0.0844	0.0013
15	rs76451767	92678570	0.98	0.188103243221556	0.94	0.110289943288055	0.537512982716302	0.824493693327078	0.038	0.0159	0.0192	0.003	0.1434	0.0041	0.0034	0.0566	0.0012	0.1051	0.1316	0.021	0.0021	0.1413	0.0182	0.0024	0.0035	0.0035	0.0011	0.0413	0.0198	0.0395	0.0681	0.0249	0.0844	0.0013
15	rs2190748	92685078	0.98	0.188103243221556	0.95	0.0943132253134139	0.426917908421085	0.924349224843216	0.0381	0.0159	0.0192	0.0029	0.1435	0.004	0.0033	0.0567	0.0012	0.1053	0.1321	0.0209	0.0021	0.1414	0.0181	0.0024	0.0034	0.0035	0.0012	0.0412	0.0198	0.0396	0.0681	0.0249	0.0844	0.0013
15	rs7495740	92685831	0.98	0.188103243221556	0.95	0.0943132253134139	0.421738354486985	0.846101423117738	0.0382	0.0159	0.0191	0.0029	0.1435	0.0039	0.0032	0.0567	0.0012	0.1053	0.1324	0.0209	0.0021	0.1414	0.0178	0.0023	0.0036	0.0037	0.0012	0.0411	0.0198	0.0395	0.0681	0.0249	0.0843	0.0013
15	rs28480636	92686345	0.98	0.188103243221556	0.95	0.0943132253134139	0.413309734433201	0.846410946284498	0.0382	0.0159	0.0191	0.0029	0.1435	0.0039	0.0032	0.0569	0.0012	0.1052	0.1324	0.021	0.0022	0.1414	0.0178	0.0023	0.0036	0.0037	0.0012	0.0411	0.0198	0.0395	0.0681	0.0249	0.0843	0.0013
15	rs7181740	92686884	0.98	0.188103243221556	0.95	0.0943132253134139	0.412161741708619	0.867046531426513	0.0383	0.0159	0.0191	0.0029	0.1436	0.0038	0.0032	0.0568	0.0012	0.1051	0.1325	0.021	0.0022	0.1415	0.0177	0.0023	0.0035	0.0037	0.0012	0.0412	0.0198	0.0395	0.0681	0.0248	0.0844	0.0013
15	rs55956389	92687783	0.98	0.188103243221556	0.95	0.0943132253134139	0.393955458876858	0.794442127616285	0.0383	0.0159	0.0191	0.0029	0.1436	0.0038	0.0032	0.0568	0.0012	0.105	0.1325	0.021	0.0022	0.1416	0.0177	0.0023	0.0035	0.0037	0.0012	0.0411	0.0198	0.0394	0.0681	0.0248	0.0845	0.0013
15	rs112559885	92688094	0.98	0.188103243221556	0.95	0.0943132253134139	0.406559666679474	0.804075771352214	0.0383	0.0159	0.0191	0.0029	0.1436	0.0038	0.0032	0.0568	0.0012	0.105	0.1326	0.021	0.0022	0.1417	0.0177	0.0024	0.0035	0.0038	0.0012	0.0411	0.0198	0.0394	0.0681	0.0248	0.0844	0.0013
15	rs2283458	92689112	0.98	0.188103243221556	0.95	0.0943132253134139	0.398059519474037	0.766297518965619	0.0383	0.0159	0.019	0.0029	0.1437	0.0038	0.0032	0.0569	0.0012	0.105	0.1326	0.0209	0.0022	0.1418	0.0177	0.0024	0.0035	0.0038	0.0012	0.041	0.0198	0.0393	0.0681	0.0248	0.0844	0.0013
15	rs71412545	92689150	0.98	0.188103243221556	0.95	0.0943132253134139	0.400204355310584	0.772364307599014	0.0383	0.0159	0.019	0.0029	0.1437	0.0038	0.0032	0.0569	0.0012	0.105	0.1326	0.0209	0.0022	0.1418	0.0177	0.0024	0.0035	0.0038	0.0012	0.041	0.0198	0.0393	0.0681	0.0248	0.0844	0.0013
15	rs113025394	92694917	0.99	0.165875049708709	0.95	0.0943132253134139	0.43536474272476	0.734318678528844	0.0388	0.0158	0.0185	0.003	0.1434	0.0037	0.0031	0.0569	0.0012	0.1051	0.1335	0.0206	0.0021	0.1423	0.0171	0.0024	0.0034	0.0039	0.0013	0.0407	0.02	0.0392	0.0679	0.0245	0.0848	0.0014
15	rs74028846	92697583	0.99	0.165875049708709	0.95	0.0943132253134139	0.455331356448496	0.781483766132687	0.039	0.0158	0.0183	0.0032	0.1435	0.0036	0.0031	0.0569	0.0011	0.1053	0.1341	0.0203	0.0021	0.1424	0.0167	0.0024	0.0033	0.0039	0.0013	0.0403	0.0202	0.0391	0.0679	0.0242	0.0851	0.0014
15	rs10852169	92702401	0.99	0.165875049708709	0.95	0.0943132253134139	0.43324535037857	0.739577606369898	0.0393	0.0157	0.018	0.0031	0.1449	0.0036	0.0031	0.0568	0.0011	0.1053	0.1341	0.0201	0.0021	0.1427	0.0163	0.0024	0.0032	0.0039	0.0013	0.0402	0.0203	0.0389	0.0676	0.0238	0.0855	0.0014
15	rs3169130	92707970	0.99	0.165875049708709	0.95	0.0943132253134139	0.410213817782239	0.693587709237662	0.0394	0.0157	0.0179	0.0031	0.1452	0.0036	0.0031	0.0568	0.0011	0.1053	0.1341	0.0201	0.0021	0.1427	0.0162	0.0024	0.0032	0.0039	0.0013	0.0402	0.0203	0.0388	0.0676	0.0237	0.0856	0.0014
15	rs1165	92714296	0.99	0.165875049708709	0.95	0.0943132253134139	0.401618592428029	0.558877694044763	0.0394	0.0156	0.0179	0.0036	0.1463	0.0035	0.0031	0.0569	0.001	0.1054	0.1344	0.0197	0.002	0.1423	0.0158	0.0023	0.0031	0.0039	0.0013	0.0398	0.0204	0.0383	0.0677	0.0237	0.0859	0.0014
15	rs758135	92717554	0.99	0.165875049708709	0.95	0.0943132253134139	0.393955458876858	0.489144996435761	0.0394	0.0156	0.0181	0.0036	0.1463	0.0035	0.0031	0.0569	0.001	0.1055	0.1344	0.0197	0.002	0.142	0.0157	0.0023	0.0031	0.0039	0.0013	0.0397	0.0204	0.0382	0.0678	0.0238	0.0858	0.0014
15	rs10852172	92725500	1	0.145626599290586	0.95	0.0943132253134139	0.358897606194796	0.357160816239861	0.0389	0.015	0.0193	0.0042	0.1462	0.0034	0.0033	0.0578	9e-04	0.1053	0.1369	0.0198	0.0019	0.1413	0.0153	0.0022	0.003	0.0037	0.0013	0.0381	0.0206	0.0374	0.0684	0.0243	0.0849	0.0013
15	rs4778020	92726702	1	0.145626599290586	0.95	0.0943132253134139	0.350869497116434	0.30323917236499	0.0387	0.0149	0.0196	0.0044	0.1462	0.0034	0.0033	0.0578	9e-04	0.1053	0.1379	0.0198	0.0019	0.1411	0.0152	0.0023	0.0029	0.0036	0.0013	0.0377	0.0207	0.0371	0.0686	0.0244	0.0847	0.0013
15	rs11074046	92731659	1	0.145626599290586	0.95	0.0943132253134139	0.428846396994943	0.294923616028765	0.039	0.0151	0.0195	0.0047	0.1463	0.0033	0.0033	0.0579	8e-04	0.1053	0.1385	0.0196	0.0019	0.1414	0.0148	0.0022	0.0029	0.0035	0.0012	0.0375	0.0205	0.0369	0.0689	0.0244	0.0843	0.0013
15	rs4777735	92741192	1.01	0.127260826833158	0.94	0.110289943288055	0.918333063300043	0.333245919667993	0.0399	0.0156	0.019	0.0058	0.1463	0.003	0.0032	0.0586	7e-04	0.1047	0.1416	0.019	0.0018	0.143	0.0131	0.0019	0.0027	0.0033	0.001	0.0365	0.0198	0.0359	0.0702	0.0242	0.0832	0.0012
15	rs117879601	92745295	1.01	0.127260826833158	0.94	0.110289943288055	0.925719893621083	0.325178978230885	0.0399	0.0156	0.0191	0.0058	0.1463	0.003	0.0032	0.0586	7e-04	0.1047	0.1417	0.0191	0.0018	0.143	0.0131	0.0019	0.0027	0.0033	0.001	0.0364	0.0197	0.0359	0.0702	0.0242	0.0832	0.0012
15	rs12101498	92747793	1.01	0.127260826833158	0.94	0.110289943288055	0.92015672466797	0.314031705047368	0.0398	0.0156	0.0191	0.0058	0.1462	0.003	0.0032	0.0586	7e-04	0.1046	0.1418	0.0192	0.0018	0.1429	0.0131	0.0019	0.0027	0.0033	0.001	0.0364	0.0197	0.0358	0.0702	0.0242	0.0832	0.0012
15	rs12905375	92760101	1.01	0.127260826833158	0.94	0.110289943288055	0.905115586895066	0.295278565456403	0.0397	0.0156	0.0191	0.0059	0.1461	0.003	0.0032	0.0587	7e-04	0.1047	0.1419	0.0193	0.0018	0.1429	0.0131	0.0019	0.0027	0.0033	0.001	0.0363	0.0197	0.0358	0.0702	0.0242	0.0832	0.0012
15	rs72762237	92764464	1.01	0.127260826833158	0.94	0.110289943288055	0.912953801245172	0.295515270054933	0.0397	0.0156	0.0191	0.0059	0.1461	0.003	0.0032	0.0587	7e-04	0.1047	0.142	0.0193	0.0018	0.1429	0.013	0.0019	0.0027	0.0032	0.001	0.0363	0.0197	0.0358	0.0703	0.0242	0.0832	0.0012
15	rs2387688	92774746	1.01	0.127260826833158	0.94	0.110289943288055	0.917173337839029	0.293977715466915	0.0397	0.0156	0.0191	0.0059	0.1461	0.003	0.0032	0.0588	7e-04	0.1048	0.1425	0.0192	0.0018	0.1429	0.0129	0.0018	0.0027	0.0032	0.001	0.0361	0.0197	0.0357	0.0705	0.0243	0.0831	0.0012
15	rs62009277	92774989	1.01	0.127260826833158	0.94	0.110289943288055	0.92447319382289	0.294923616028765	0.0396	0.0157	0.0191	0.0059	0.1461	0.003	0.0032	0.0588	7e-04	0.1048	0.1425	0.0192	0.0018	0.1429	0.0129	0.0018	0.0027	0.0032	0.001	0.0361	0.0197	0.0358	0.0705	0.0243	0.083	0.0012
15	rs4777675	92814751	1.02	0.110678017971113	0.94	0.110289943288055	0.953323633230905	0.275255600239496	0.0392	0.0157	0.0191	0.0058	0.1446	0.003	0.0031	0.06	7e-04	0.1056	0.1455	0.0189	0.0017	0.1414	0.0126	0.0016	0.0025	0.0031	8e-04	0.0352	0.0196	0.0352	0.071	0.0247	0.0837	0.0011
15	rs17520511	92816774	1.02	0.110678017971113	0.94	0.110289943288055	0.954249541824182	0.275255600239496	0.0392	0.0157	0.0191	0.0058	0.1445	0.003	0.003	0.06	7e-04	0.1056	0.1456	0.019	0.0017	0.1412	0.0127	0.0016	0.0024	0.0031	8e-04	0.0352	0.0196	0.0352	0.071	0.0247	0.0837	0.0011
15	rs11633660	92817293	1.02	0.110678017971113	0.94	0.110289943288055	0.925304249248395	0.255672128969427	0.0392	0.0157	0.0191	0.0058	0.144	0.0032	0.0032	0.06	7e-04	0.1056	0.1456	0.019	0.0017	0.1412	0.0126	0.0018	0.0025	0.0031	8e-04	0.0352	0.0197	0.0352	0.071	0.0247	0.0837	0.0011
15	rs11630208	92819338	1.02	0.110678017971113	0.95	0.0943132253134139	0.928132163821866	0.267643825487871	0.0392	0.0157	0.0191	0.0058	0.1439	0.0032	0.0032	0.06	7e-04	0.1057	0.1457	0.019	0.0017	0.1411	0.0126	0.0017	0.0025	0.0031	8e-04	0.0352	0.0197	0.0352	0.071	0.0247	0.0837	0.0011
15	rs2387686	92825832	1.02	0.110678017971113	0.95	0.0943132253134139	0.925636758525782	0.279318783831548	0.0391	0.0158	0.0192	0.0058	0.1435	0.0033	0.0031	0.0602	7e-04	0.1061	0.146	0.019	0.0017	0.141	0.0126	0.0017	0.0024	0.0031	9e-04	0.0348	0.0197	0.0352	0.0709	0.0248	0.0838	0.0011
15	rs12595295	92849362	1.02	0.110678017971113	0.96	0.0801626552665664	1.20881308961743	0.424244502495123	0.0391	0.0157	0.0194	0.0058	0.1429	0.0034	0.0032	0.0592	8e-04	0.1083	0.1435	0.0192	0.003	0.1403	0.0126	0.0019	0.0024	0.0048	0.001	0.0333	0.0195	0.0351	0.0709	0.025	0.084	0.0012
15	rs12917209	92850376	1.02	0.110678017971113	0.96	0.0801626552665664	1.1974490986315	0.422932446542514	0.0391	0.0157	0.0194	0.0057	0.1429	0.0034	0.0033	0.0592	8e-04	0.1083	0.1434	0.0192	0.0031	0.1403	0.0126	0.0019	0.0024	0.0048	0.001	0.0333	0.0195	0.0351	0.0709	0.025	0.084	0.0012
15	rs16946706	92857048	1.02	0.110678017971113	0.96	0.0801626552665664	1.19671142358816	0.432403595239717	0.039	0.0157	0.0193	0.0057	0.143	0.0034	0.0033	0.0591	8e-04	0.1084	0.1434	0.0192	0.0031	0.1403	0.0126	0.0019	0.0024	0.0049	0.001	0.0333	0.0195	0.0351	0.0709	0.025	0.084	0.0012
15	rs12907099	92857466	1.02	0.110678017971113	0.96	0.0801626552665664	1.19643484106715	0.439808762865384	0.039	0.0157	0.0193	0.0057	0.143	0.0034	0.0033	0.0591	8e-04	0.1084	0.1434	0.0191	0.0031	0.1403	0.0126	0.0019	0.0024	0.0049	0.001	0.0333	0.0195	0.0351	0.0709	0.025	0.084	0.0012
15	rs16946714	92858468	1.02	0.110678017971113	0.96	0.0801626552665664	1.19671142358816	0.445783551215112	0.039	0.0157	0.0193	0.0057	0.143	0.0034	0.0033	0.0591	8e-04	0.1084	0.1433	0.0191	0.0031	0.1403	0.0125	0.0019	0.0024	0.0049	0.001	0.0332	0.0195	0.0351	0.0709	0.025	0.084	0.0012
15	rs6496923	92863155	1.02	0.110678017971113	0.96	0.0801626552665664	0.98560916781342	0.433327400364691	0.0389	0.0155	0.0197	0.0053	0.1444	0.0033	0.0035	0.06	8e-04	0.1092	0.1431	0.0189	0.003	0.1397	0.0126	0.002	0.0026	0.0051	9e-04	0.0327	0.0197	0.0351	0.0699	0.0245	0.0834	0.0012
15	rs8034037	92865931	1.03	0.0957762513390589	0.96	0.0801626552665664	0.986633207205028	0.434912293615256	0.0388	0.0155	0.0199	0.0053	0.1448	0.0032	0.0035	0.0602	8e-04	0.1092	0.143	0.0189	0.003	0.1399	0.0125	0.002	0.0027	0.0052	9e-04	0.0325	0.0197	0.0351	0.0695	0.0245	0.083	0.0012
15	rs7170164	92868931	1.03	0.0957762513390589	0.96	0.0801626552665664	0.984329731652736	0.434119653407269	0.0388	0.0155	0.0199	0.0053	0.1449	0.0032	0.0035	0.0603	8e-04	0.1092	0.143	0.0189	0.003	0.1399	0.0125	0.002	0.0027	0.0052	9e-04	0.0325	0.0197	0.0352	0.0695	0.0245	0.083	0.0012
15	rs72764146	92869150	1.03	0.0957762513390589	0.96	0.0801626552665664	0.988597167189481	0.435308758729228	0.0388	0.0155	0.0198	0.0053	0.1449	0.0032	0.0035	0.0603	8e-04	0.1092	0.143	0.0189	0.003	0.1401	0.0125	0.002	0.0027	0.0052	9e-04	0.0324	0.0197	0.0351	0.0695	0.0245	0.083	0.0012
15	rs35605625	92869761	1.03	0.0957762513390589	0.96	0.0801626552665664	0.987230764762164	0.43504443791788	0.0388	0.0155	0.0198	0.0053	0.1449	0.0033	0.0035	0.0603	8e-04	0.1092	0.143	0.0189	0.003	0.14	0.0125	0.002	0.0028	0.0052	9e-04	0.0324	0.0197	0.0351	0.0694	0.0245	0.083	0.0012
15	rs116937482	92870858	1.03	0.0957762513390589	0.96	0.0801626552665664	0.988340907763666	0.436895584269755	0.0388	0.0155	0.0199	0.0053	0.1449	0.0033	0.0035	0.0603	8e-04	0.1092	0.1429	0.019	0.003	0.14	0.0125	0.002	0.0028	0.0052	9e-04	0.0324	0.0197	0.0351	0.0694	0.0245	0.0829	0.0012
15	rs12907849	92872503	1.03	0.0957762513390589	0.96	0.0801626552665664	1.00127302045854	0.439411207310356	0.0387	0.0155	0.0198	0.0053	0.1457	0.0032	0.0036	0.0603	8e-04	0.1091	0.1429	0.0191	0.003	0.1401	0.0125	0.0018	0.0028	0.0052	9e-04	0.0324	0.0196	0.0351	0.0694	0.0244	0.0827	0.0012
15	rs28671408	92879445	1.04	0.0824519171540817	0.96	0.0801626552665664	0.742671418425608	0.346321435366202	0.0386	0.015	0.0202	0.0054	0.1484	0.0035	0.0043	0.0611	8e-04	0.1068	0.1421	0.0191	0.0029	0.1409	0.013	0.0022	0.0036	0.0052	0.001	0.0326	0.0199	0.0354	0.0688	0.0237	0.0797	0.0012
15	rs28480117	92880955	1.05	0.0706003084525404	0.95	0.0943132253134139	0.662250151716365	0.289967923990191	0.0384	0.0145	0.0206	0.0054	0.1502	0.0037	0.0048	0.062	8e-04	0.1055	0.1413	0.019	0.0029	0.1415	0.0133	0.0024	0.0041	0.0052	0.001	0.0327	0.02	0.0354	0.0685	0.0231	0.0773	0.0013
15	rs11632278	92881342	1.05	0.0706003084525404	0.95	0.0943132253134139	0.614328817701477	0.249919729101347	0.0383	0.0143	0.0208	0.0055	0.1514	0.0038	0.0051	0.0625	8e-04	0.1048	0.1409	0.0191	0.0028	0.1418	0.0135	0.0025	0.0045	0.0052	0.001	0.0328	0.02	0.0355	0.0682	0.0229	0.0758	0.0013
15	rs12324208	92881706	1.06	0.0601162778244188	0.94	0.110289943288055	0.527117665016773	0.251156942551563	0.0382	0.0143	0.0206	0.0054	0.152	0.0038	0.0052	0.0637	8e-04	0.1053	0.1409	0.0192	0.0028	0.1421	0.0133	0.0027	0.0046	0.005	0.001	0.0326	0.0195	0.0353	0.0683	0.0225	0.0748	0.0012
15	rs12905014	92883840	1.06	0.0601162778244188	0.94	0.110289943288055	0.505982682739025	0.286561054103229	0.0381	0.0144	0.0201	0.0053	0.1537	0.0038	0.0048	0.064	8e-04	0.1055	0.1412	0.019	0.0027	0.1436	0.0129	0.0026	0.0044	0.0049	9e-04	0.0326	0.0194	0.035	0.0686	0.0217	0.0737	0.0012
15	rs11634097	92885057	1.06	0.0601162778244188	0.94	0.110289943288055	0.497141424952995	0.272711009062895	0.0381	0.0144	0.0201	0.0053	0.1538	0.0038	0.0048	0.064	8e-04	0.1055	0.1412	0.019	0.0027	0.1437	0.0129	0.0026	0.0044	0.0049	9e-04	0.0326	0.0194	0.035	0.0685	0.0216	0.0736	0.0012
15	rs117384814	92886221	1.06	0.0601162778244188	0.94	0.110289943288055	0.497581709154597	0.302762128271929	0.0381	0.0143	0.02	0.0053	0.1539	0.0038	0.0048	0.0641	8e-04	0.1055	0.1412	0.019	0.0027	0.1438	0.0129	0.0026	0.0044	0.0049	9e-04	0.0326	0.0194	0.035	0.0685	0.0216	0.0735	0.0012
15	rs62011390	92886933	1.06	0.0601162778244188	0.94	0.110289943288055	0.498148064314302	0.322867444700443	0.0382	0.0144	0.02	0.0053	0.1539	0.0038	0.0048	0.0641	8e-04	0.1055	0.1412	0.019	0.0027	0.1438	0.0129	0.0026	0.0044	0.0049	9e-04	0.0326	0.0194	0.035	0.0686	0.0216	0.0734	0.0012
15	rs28396192	92888842	1.06	0.0601162778244188	0.94	0.110289943288055	0.495131085796812	0.317412186352451	0.0382	0.0144	0.02	0.0053	0.1541	0.0038	0.0048	0.0641	8e-04	0.1055	0.1413	0.019	0.0027	0.1439	0.0129	0.0026	0.0044	0.0049	9e-04	0.0326	0.0194	0.035	0.0686	0.0216	0.0732	0.0012
15	rs8030012	92889765	1.06	0.0601162778244188	0.94	0.110289943288055	0.496072944093901	0.330183462467685	0.0382	0.0143	0.02	0.0053	0.1541	0.0038	0.0048	0.0642	8e-04	0.1055	0.1412	0.019	0.0027	0.1439	0.0129	0.0026	0.0044	0.0049	9e-04	0.0326	0.0195	0.035	0.0687	0.0216	0.0732	0.0012
15	rs8034910	92899677	1.07	0.0508949488002241	0.94	0.110289943288055	0.555007443028682	0.344710019622778	0.0384	0.0141	0.0198	0.0053	0.1544	0.0038	0.0049	0.0643	8e-04	0.1052	0.141	0.0187	0.0027	0.1441	0.0129	0.0027	0.0045	0.0049	9e-04	0.0326	0.0194	0.0351	0.0691	0.0216	0.0731	0.0011
15	rs76838139	92903342	1.07	0.0508949488002241	0.94	0.110289943288055	0.549652220969344	0.307063607039334	0.0384	0.0141	0.0196	0.0051	0.1545	0.0039	0.0048	0.0642	8e-04	0.1053	0.1407	0.0192	0.0026	0.1442	0.0129	0.0027	0.0044	0.0049	9e-04	0.0326	0.0194	0.0351	0.069	0.0216	0.0728	0.0011
15	rs61609202	92905319	1.07	0.0508949488002241	0.94	0.110289943288055	0.480611816530025	0.252959970246721	0.0384	0.0141	0.0194	0.0045	0.1547	0.0039	0.0048	0.0644	8e-04	0.1055	0.1402	0.0203	0.0026	0.1446	0.0131	0.0026	0.0043	0.0049	9e-04	0.0326	0.0193	0.0353	0.0691	0.0216	0.0723	0.0012
15	rs8037929	92909224	1.07	0.0508949488002241	0.94	0.110289943288055	0.498777711196048	0.243094134555657	0.0383	0.0141	0.0189	0.0034	0.1554	0.0041	0.0048	0.0646	9e-04	0.1062	0.1387	0.0225	0.0027	0.1454	0.0128	0.0026	0.0041	0.0048	9e-04	0.0324	0.0194	0.0356	0.0692	0.0216	0.0706	0.0013
15	rs35036831	92918190	1.07	0.0508949488002241	0.94	0.110289943288055	0.3081747933216	0.0731542957249707	0.0364	0.0137	0.0196	0.0025	0.1571	0.0043	0.005	0.0657	9e-04	0.1093	0.1362	0.0241	0.0015	0.1455	0.0128	0.0027	0.0038	0.0028	9e-04	0.0316	0.02	0.0362	0.0699	0.0215	0.0699	0.0013
15	rs4002345	92918613	1.07	0.0508949488002241	0.94	0.110289943288055	0.311394337985614	0.0740880721507569	0.0364	0.0137	0.0196	0.0025	0.1571	0.0043	0.005	0.0657	9e-04	0.1093	0.1362	0.0242	0.0015	0.1456	0.0128	0.0027	0.0038	0.0028	9e-04	0.0316	0.02	0.0362	0.07	0.0215	0.0699	0.0013
15	rs4586379	92921027	1.07	0.0508949488002241	0.94	0.110289943288055	0.339028946914352	0.0799407688518191	0.0362	0.0137	0.0196	0.0024	0.157	0.0043	0.0051	0.0657	9e-04	0.1095	0.1361	0.0243	0.0015	0.1457	0.0128	0.0027	0.0038	0.0028	9e-04	0.0315	0.0201	0.0363	0.0701	0.0215	0.0697	0.0013
15	rs79687662	92921291	1.07	0.0508949488002241	0.94	0.110289943288055	0.373266536956949	0.0810582822074278	0.0361	0.0137	0.0197	0.0022	0.1572	0.0044	0.0051	0.0657	9e-04	0.1096	0.136	0.0244	0.0015	0.1458	0.0128	0.0026	0.0038	0.0027	8e-04	0.0315	0.0202	0.0362	0.0702	0.0215	0.0694	0.0013
15	rs79935728	92921824	1.07	0.0508949488002241	0.94	0.110289943288055	0.387589299384477	0.0617346638076259	0.0358	0.0137	0.02	0.0022	0.1571	0.0044	0.0051	0.0658	9e-04	0.1099	0.1357	0.0244	0.0015	0.146	0.0128	0.0026	0.0038	0.0027	8e-04	0.0314	0.0204	0.0362	0.0704	0.0214	0.0692	0.0012
15	rs117516664	92922095	1.07	0.0508949488002241	0.94	0.110289943288055	0.389371001158829	0.0639534622082735	0.0356	0.0137	0.0201	0.0022	0.1571	0.0044	0.0052	0.0658	9e-04	0.1099	0.1355	0.0244	0.0014	0.146	0.0128	0.0026	0.0038	0.0027	8e-04	0.0313	0.0205	0.0362	0.0705	0.0214	0.0692	0.0012
15	rs117300882	92923247	1.07	0.0508949488002241	0.94	0.110289943288055	0.401958382393094	0.0541386848519797	0.0351	0.0137	0.0206	0.0022	0.1575	0.0044	0.0052	0.0659	9e-04	0.1102	0.135	0.0245	0.0014	0.1461	0.0129	0.0025	0.0038	0.0026	7e-04	0.0311	0.0208	0.0363	0.0706	0.0213	0.0691	0.0011
15	rs2129796	92926357	1.07	0.0508949488002241	0.94	0.110289943288055	0.400204355310584	0.0533839117824045	0.035	0.0136	0.0206	0.0022	0.1575	0.0044	0.0052	0.0659	9e-04	0.1102	0.1349	0.0245	0.0014	0.146	0.0129	0.0025	0.0038	0.0026	7e-04	0.0311	0.0209	0.0363	0.0707	0.0213	0.0691	0.0011
15	rs75043863	92929409	1.07	0.0508949488002241	0.94	0.110289943288055	0.400430464731134	0.0396608360676342	0.035	0.0136	0.0207	0.0022	0.1576	0.0044	0.0053	0.066	9e-04	0.1103	0.1348	0.0245	0.0014	0.146	0.0129	0.0025	0.0038	0.0026	7e-04	0.0311	0.0209	0.0363	0.0707	0.0213	0.0691	0.0011
15	rs72766140	92935372	1.07	0.0508949488002241	0.94	0.110289943288055	0.399018334527113	0.0353723027871356	0.0347	0.0136	0.0209	0.0023	0.1576	0.0044	0.0053	0.066	9e-04	0.1104	0.1348	0.0245	0.0013	0.1459	0.0129	0.0025	0.0037	0.0025	7e-04	0.0311	0.0211	0.0364	0.0706	0.0212	0.0691	0.0011
15	rs3759917	92935447	1.07	0.0508949488002241	0.94	0.110289943288055	0.397608714106661	0.035686195080302	0.0347	0.0136	0.0209	0.0023	0.1576	0.0044	0.0053	0.066	9e-04	0.1104	0.1348	0.0245	0.0013	0.1459	0.0129	0.0025	0.0037	0.0025	7e-04	0.0311	0.0211	0.0364	0.0706	0.0212	0.0691	0.0011
15	rs79668601	92936584	1.07	0.0508949488002241	0.93	0.128223312274834	0.387144519797664	0.0312104434218983	0.0344	0.0135	0.0212	0.0023	0.1577	0.0044	0.0054	0.0661	9e-04	0.1103	0.1345	0.0246	0.0013	0.1456	0.0129	0.0025	0.0037	0.0025	7e-04	0.031	0.0212	0.0365	0.0707	0.0211	0.0693	0.0011
15	rs34744002	92939088	1.07	0.0508949488002241	0.93	0.128223312274834	0.398736209606375	0.0200433765327634	0.0337	0.0133	0.0218	0.0024	0.1569	0.0046	0.0055	0.0666	9e-04	0.11	0.134	0.0246	0.0014	0.1459	0.013	0.0026	0.0037	0.0024	7e-04	0.0308	0.0215	0.0367	0.0708	0.0209	0.0698	0.001
15	rs2129794	92942306	1.07	0.0508949488002241	0.93	0.128223312274834	0.431541784574359	0.0177542473041961	0.0332	0.0131	0.0223	0.0024	0.1562	0.0045	0.0056	0.0674	8e-04	0.1098	0.1331	0.0247	0.0013	0.1465	0.0131	0.0025	0.0036	0.0022	6e-04	0.0306	0.0219	0.0369	0.071	0.0206	0.0702	0.001
15	rs1487984	92945117	1.07	0.0508949488002241	0.93	0.128223312274834	0.435129002061189	0.0126792967297635	0.033	0.0131	0.0226	0.0025	0.156	0.0045	0.0056	0.0676	8e-04	0.1098	0.1328	0.0247	0.0013	0.1467	0.0131	0.0025	0.0036	0.0022	6e-04	0.0306	0.022	0.037	0.0712	0.0205	0.0702	0.001
15	rs12898703	92945975	1.07	0.0508949488002241	0.93	0.128223312274834	0.418668842682982	0.0142203211230938	0.033	0.0131	0.0226	0.0025	0.1559	0.0045	0.0056	0.0677	8e-04	0.1098	0.1327	0.0247	0.0013	0.1467	0.0131	0.0025	0.0036	0.0022	7e-04	0.0306	0.0221	0.0369	0.0712	0.0205	0.0703	0.001
15	rs72766144	92947401	1.07	0.0508949488002241	0.93	0.128223312274834	0.415495314923875	0.011257299455546	0.0329	0.0131	0.0226	0.0025	0.156	0.0044	0.0056	0.0678	8e-04	0.1098	0.1327	0.0247	0.0013	0.1467	0.0132	0.0025	0.0036	0.0021	6e-04	0.0305	0.0221	0.0369	0.0712	0.0205	0.0704	0.001
15	rs11853083	92951142	1.07	0.0508949488002241	0.93	0.128223312274834	0.424993734510956	0.0086716370030195	0.0329	0.013	0.0225	0.0025	0.1564	0.004	0.0057	0.068	7e-04	0.1096	0.1327	0.0246	0.0013	0.1467	0.0133	0.0025	0.0036	0.0016	6e-04	0.0304	0.0221	0.0372	0.0713	0.0204	0.0708	0.001
15	rs7176813	92952633	1.08	0.0428324673547855	0.93	0.128223312274834	0.464596562781078	0.00733959634483772	0.0329	0.0129	0.022	0.0025	0.1575	0.004	0.0057	0.0685	6e-04	0.11	0.1324	0.0245	0.0015	0.1472	0.0134	0.0024	0.0035	0.0016	6e-04	0.0302	0.0222	0.037	0.0707	0.0202	0.0708	0.001
15	rs112592012	92962430	1.08	0.0428324673547855	0.93	0.128223312274834	0.475182561205538	0.0121438022339737	0.0328	0.0128	0.0223	0.0026	0.1581	0.004	0.0056	0.0687	5e-04	0.1101	0.1313	0.0245	0.0017	0.1475	0.0134	0.0024	0.0035	0.0016	5e-04	0.0301	0.0223	0.0369	0.0702	0.0201	0.0707	9e-04
15	rs16946889	92964428	1.08	0.0428324673547855	0.93	0.128223312274834	0.476229062176977	0.0144234210990915	0.0328	0.0128	0.0224	0.0026	0.1581	0.004	0.0056	0.0687	5e-04	0.1102	0.1313	0.0245	0.0018	0.1475	0.0134	0.0024	0.0035	0.0016	5e-04	0.0301	0.0223	0.0369	0.0702	0.0201	0.0707	9e-04
15	rs74777511	92968248	1.08	0.0428324673547855	0.93	0.128223312274834	0.478510603099346	0.0121126661705541	0.0329	0.0128	0.0224	0.0026	0.1582	0.004	0.0056	0.0688	5e-04	0.1102	0.1311	0.0245	0.0018	0.1475	0.0134	0.0025	0.0035	0.0016	5e-04	0.0301	0.0224	0.0369	0.0701	0.0201	0.0707	9e-04
15	rs118129033	92973815	1.08	0.0428324673547855	0.93	0.128223312274834	0.482717490473545	0.0101758538103005	0.0329	0.0128	0.0225	0.0026	0.1582	0.004	0.0056	0.0689	5e-04	0.1102	0.1308	0.0244	0.0019	0.1474	0.0135	0.0025	0.0035	0.0017	5e-04	0.0301	0.0224	0.037	0.0699	0.0201	0.0707	9e-04
15	rs12910599	92973965	1.08	0.0428324673547855	0.93	0.128223312274834	0.482779489537365	0.00994936606218262	0.0329	0.0128	0.0225	0.0026	0.1582	0.004	0.0056	0.0689	5e-04	0.1102	0.1308	0.0244	0.0019	0.1474	0.0135	0.0025	0.0035	0.0017	5e-04	0.0301	0.0224	0.037	0.0699	0.0201	0.0707	9e-04
15	rs3848155	92976045	1.08	0.0428324673547855	0.93	0.128223312274834	0.492811521369133	0.00917726755517757	0.0329	0.0128	0.0226	0.0026	0.1583	0.004	0.0056	0.0689	5e-04	0.1102	0.1306	0.0244	0.002	0.1474	0.0134	0.0025	0.0035	0.0017	5e-04	0.0301	0.0225	0.037	0.0699	0.0201	0.0707	9e-04
15	rs7180785	92978789	1.08	0.0428324673547855	0.92	0.14824156235026	0.505095191028921	0.00980913898164545	0.0329	0.0128	0.0227	0.0026	0.1581	0.004	0.0056	0.0689	5e-04	0.1101	0.1306	0.0243	0.0021	0.1475	0.0135	0.0025	0.0035	0.0017	5e-04	0.03	0.0225	0.0372	0.0699	0.02	0.0708	9e-04
15	rs4777711	92982265	1.08	0.0428324673547855	0.92	0.14824156235026	0.481354486477396	0.0091233460804606	0.0329	0.0128	0.0227	0.0026	0.1577	0.004	0.0055	0.0691	5e-04	0.1102	0.1307	0.0242	0.0023	0.1472	0.0134	0.0025	0.0034	0.0017	5e-04	0.03	0.0225	0.0372	0.07	0.0199	0.0709	9e-04
15	rs3784733	92986870	1.08	0.0428324673547855	0.92	0.14824156235026	0.504271760538556	0.0129031834954321	0.0329	0.0126	0.0228	0.0026	0.1568	0.004	0.0055	0.0693	8e-04	0.1102	0.1305	0.0248	0.0029	0.1466	0.0134	0.0025	0.0033	0.002	6e-04	0.0301	0.0226	0.037	0.0696	0.0198	0.0713	0.001
15	rs3784732	92986916	1.08	0.0428324673547855	0.92	0.14824156235026	0.505095191028921	0.0129675137212098	0.0329	0.0126	0.0229	0.0026	0.1568	0.004	0.0055	0.0693	8e-04	0.1103	0.1306	0.0248	0.0029	0.1466	0.0134	0.0025	0.0033	0.002	6e-04	0.0301	0.0226	0.037	0.0695	0.0198	0.0713	9e-04
15	rs74029037	92987146	1.08	0.0428324673547855	0.91	0.170469891558667	0.501868505952207	0.0136526932927299	0.0329	0.0127	0.0229	0.0026	0.1567	0.004	0.0055	0.0693	8e-04	0.1103	0.1306	0.0248	0.0029	0.1466	0.0134	0.0025	0.0033	0.002	6e-04	0.0301	0.0226	0.0369	0.0695	0.0198	0.0713	9e-04
15	rs2045268	92989647	1.08	0.0428324673547855	0.91	0.170469891558667	0.533733560011598	0.0224247463605548	0.0329	0.0126	0.0229	0.0026	0.1561	0.004	0.0055	0.0696	0.0011	0.1102	0.1305	0.0249	0.0032	0.1464	0.0133	0.0025	0.0032	0.002	6e-04	0.0301	0.0227	0.0366	0.0697	0.0196	0.0716	9e-04
15	rs7166344	92990342	1.08	0.0428324673547855	0.91	0.170469891558667	0.559322487044016	0.0228483206151456	0.0329	0.0126	0.023	0.0027	0.1558	0.0041	0.0055	0.0698	0.0012	0.1102	0.1304	0.0249	0.0033	0.1464	0.0134	0.0025	0.0032	0.0019	6e-04	0.0301	0.0227	0.0364	0.0699	0.0196	0.0717	0.001
15	rs8032091	92994407	1.1	0.0297783867163545	0.9	0.195029827813683	0.474690477025108	0.0249341414783909	0.0328	0.0119	0.0231	0.003	0.1539	0.0041	0.0055	0.0713	0.0016	0.1096	0.1302	0.0242	0.0036	0.1443	0.0133	0.0027	0.0032	0.0023	0.0011	0.0299	0.0224	0.0371	0.0707	0.0186	0.0729	0.002
15	rs3784729	92996007	1.1	0.0297783867163545	0.91	0.170469891558667	0.464596562781078	0.0162797187862473	0.0323	0.0115	0.0234	0.0033	0.1534	0.0043	0.0056	0.0729	0.0017	0.1094	0.1291	0.0243	0.0037	0.1431	0.0137	0.003	0.0035	0.0024	0.0012	0.0299	0.0222	0.0373	0.0704	0.0183	0.0735	0.0022
15	rs12912127	92996591	1.1	0.0297783867163545	0.9	0.195029827813683	0.432540023555744	0.0176790280693076	0.0323	0.0115	0.0229	0.0033	0.1533	0.0043	0.0057	0.0734	0.0017	0.1106	0.1287	0.0241	0.0038	0.1411	0.0138	0.0031	0.0036	0.0025	0.0012	0.0298	0.0218	0.0375	0.0709	0.0181	0.074	0.0022
15	rs79846035	93000995	1.1	0.0297783867163545	0.9	0.195029827813683	0.41999952356171	0.0260095022447337	0.0323	0.0113	0.0215	0.0034	0.1526	0.004	0.0055	0.0743	0.0019	0.1105	0.1279	0.0225	0.0042	0.1397	0.0144	0.0033	0.0036	0.0027	0.0012	0.0299	0.0217	0.038	0.073	0.0175	0.0759	0.0022
15	rs74521141	93001329	1.1	0.0297783867163545	0.9	0.195029827813683	0.420520797303645	0.0262362397624773	0.0323	0.0113	0.0215	0.0034	0.1526	0.004	0.0055	0.0743	0.0019	0.1105	0.1279	0.0225	0.0042	0.1397	0.0144	0.0033	0.0036	0.0027	0.0012	0.0299	0.0217	0.038	0.0731	0.0175	0.076	0.0022
15	rs4777987	93002182	1.1	0.0297783867163545	0.9	0.195029827813683	0.420868491983212	0.027106308487739	0.0323	0.0113	0.0214	0.0034	0.1526	0.004	0.0055	0.0744	0.0019	0.1105	0.1279	0.0224	0.0042	0.1395	0.0144	0.0033	0.0036	0.0027	0.0012	0.0299	0.0218	0.0381	0.0733	0.0175	0.0761	0.0022
15	rs3784721	93006509	1.1	0.0297783867163545	0.9	0.195029827813683	0.345709279932507	0.0187463260199467	0.0322	0.0112	0.0214	0.0043	0.1523	0.0042	0.0054	0.0746	0.0019	0.1104	0.1277	0.0222	0.0041	0.1389	0.0144	0.0032	0.0038	0.0027	0.0013	0.03	0.0217	0.0381	0.0737	0.0173	0.0764	0.0022
15	rs117763930	93011237	1.1	0.0297783867163545	0.9	0.195029827813683	0.349074745493067	0.0129675137212098	0.032	0.0111	0.0213	0.0051	0.1518	0.0045	0.0056	0.0747	0.0019	0.1102	0.1275	0.022	0.0041	0.1382	0.0143	0.0034	0.0042	0.0027	0.0013	0.0299	0.0215	0.0382	0.0738	0.0173	0.0767	0.0022
15	rs11634493	93013095	1.1	0.0297783867163545	0.9	0.195029827813683	0.358469932641416	0.0119885264120081	0.032	0.0111	0.0213	0.0052	0.1518	0.0046	0.0056	0.0747	0.0019	0.1102	0.1275	0.0219	0.0041	0.1382	0.0143	0.0034	0.0042	0.0027	0.0013	0.0299	0.0215	0.0382	0.0739	0.0173	0.0767	0.0022
15	rs62021051	93013194	1.1	0.0297783867163545	0.9	0.195029827813683	0.358149349345659	0.0120195006644638	0.032	0.0111	0.0213	0.0052	0.1518	0.0046	0.0056	0.0747	0.0019	0.1102	0.1275	0.0219	0.0041	0.1382	0.0143	0.0034	0.0042	0.0027	0.0013	0.0299	0.0215	0.0382	0.0739	0.0173	0.0767	0.0022
15	rs72647729	93015230	1.1	0.0297783867163545	0.9	0.195029827813683	0.359432566356448	0.0114077118862803	0.032	0.011	0.0213	0.0053	0.1517	0.0046	0.0056	0.0746	0.0019	0.1102	0.1275	0.0219	0.0041	0.1381	0.0143	0.0035	0.0043	0.0027	0.0013	0.0299	0.0215	0.0382	0.0739	0.0172	0.0768	0.0022
15	rs1455773	93015427	1.1	0.0297783867163545	0.9	0.195029827813683	0.361200836492161	0.0113474251115224	0.032	0.011	0.0213	0.0053	0.1517	0.0046	0.0056	0.0746	0.0019	0.1101	0.1275	0.0219	0.0041	0.1381	0.0143	0.0035	0.0043	0.0027	0.0013	0.0299	0.0215	0.0382	0.0739	0.0172	0.0769	0.0022
15	rs77687316	93015721	1.1	0.0297783867163545	0.9	0.195029827813683	0.356335494391652	0.011257299455546	0.032	0.011	0.0214	0.0054	0.1517	0.0046	0.0056	0.0746	0.0019	0.1101	0.1275	0.0219	0.0041	0.1381	0.0143	0.0035	0.0043	0.0027	0.0013	0.0299	0.0215	0.0382	0.0739	0.0172	0.0769	0.0022
15	rs72766176	93019165	1.1	0.0297783867163545	0.9	0.195029827813683	0.404227336919931	0.00893591239370115	0.0318	0.0108	0.0219	0.0062	0.1503	0.005	0.0059	0.0743	0.0018	0.1091	0.1269	0.0218	0.0041	0.1381	0.0141	0.0038	0.0047	0.0027	0.0013	0.0297	0.0213	0.038	0.0738	0.0172	0.0787	0.0022
15	rs35451688	93019310	1.1	0.0297783867163545	0.9	0.195029827813683	0.40292190451	0.00915028632356226	0.0318	0.0108	0.0219	0.0062	0.1503	0.005	0.0059	0.0743	0.0018	0.1091	0.1269	0.0218	0.0041	0.1381	0.0141	0.0038	0.0047	0.0027	0.0013	0.0297	0.0213	0.038	0.0738	0.0172	0.0787	0.0022
15	rs62021054	93021835	1.1	0.0297783867163545	0.9	0.195029827813683	0.303648105232882	0.00407286083725782	0.0318	0.0108	0.022	0.0062	0.1505	0.005	0.0059	0.0747	0.0018	0.1092	0.1269	0.0218	0.0024	0.1381	0.0141	0.0038	0.0047	0.0028	0.0014	0.0297	0.0214	0.0381	0.0739	0.0172	0.0792	0.0022
15	rs12708594	93024564	1.1	0.0297783867163545	0.9	0.195029827813683	0.299351408123875	0.00358025681480751	0.0319	0.0107	0.0222	0.0062	0.1505	0.005	0.0059	0.0744	0.0017	0.1091	0.1271	0.0217	0.0023	0.1381	0.0141	0.0038	0.0047	0.0028	0.0014	0.0297	0.0214	0.0383	0.0738	0.0172	0.0794	0.0022
15	rs4777992	93029818	1.1	0.0297783867163545	0.9	0.195029827813683	0.261063826276654	0.00219265396130738	0.0322	0.0106	0.0226	0.0062	0.1518	0.005	0.006	0.0727	0.0014	0.1087	0.1283	0.021	0.0023	0.1381	0.0147	0.0038	0.0046	0.0027	0.0013	0.0294	0.0214	0.0391	0.0727	0.0174	0.0794	0.0021
15	rs8030343	93033043	1.1	0.0297783867163545	0.89	0.222038712392691	0.259214503083658	0.00234589053539482	0.0322	0.0106	0.0228	0.0062	0.152	0.005	0.006	0.0723	0.0014	0.1085	0.1286	0.021	0.0022	0.1381	0.0148	0.0038	0.0047	0.0026	0.0013	0.0293	0.0215	0.0392	0.0725	0.0174	0.0795	0.0021
15	rs35731827	93037698	1.1	0.0297783867163545	0.89	0.222038712392691	0.257462031237086	0.0022304272980958	0.0323	0.0106	0.0229	0.0062	0.1522	0.005	0.006	0.0718	0.0013	0.1087	0.1288	0.021	0.0022	0.1382	0.0149	0.0038	0.0046	0.0026	0.0013	0.0293	0.0215	0.0392	0.0723	0.0173	0.0796	0.002
15	rs1487986	93039091	1.1	0.0297783867163545	0.89	0.222038712392691	0.253576020114485	0.0019734845738866	0.0323	0.0106	0.0229	0.0062	0.1522	0.005	0.006	0.0717	0.0013	0.1087	0.1288	0.021	0.0022	0.1383	0.0149	0.0038	0.0046	0.0026	0.0013	0.0293	0.0215	0.0392	0.0723	0.0172	0.0795	0.002
15	rs6496944	93040277	1.1	0.0297783867163545	0.88	0.251609301083599	0.233779232361471	0.000795687700823174	0.0323	0.0106	0.0229	0.0062	0.1522	0.005	0.006	0.0712	0.0013	0.1087	0.1289	0.0209	0.0022	0.1382	0.0149	0.0038	0.0046	0.0026	0.0013	0.0295	0.0215	0.0393	0.0723	0.0172	0.0796	0.002
15	rs737414	93046042	1.11	0.0245911388883176	0.88	0.251609301083599	0.172517085682265	0.000883395262868901	0.032	0.0109	0.0236	0.0062	0.1524	0.0049	0.0058	0.0696	0.0011	0.1088	0.129	0.021	0.0021	0.1376	0.0158	0.0038	0.0047	0.0025	0.0012	0.0295	0.0213	0.0393	0.0722	0.0177	0.0803	0.0018
15	rs12914988	93047192	1.11	0.0245911388883176	0.86	0.318862054747229	0.11913023797046	0.00144103546394183	0.0317	0.0116	0.0248	0.0064	0.1523	0.0049	0.0058	0.0671	0.0011	0.1094	0.1289	0.0208	0.0024	0.1361	0.0169	0.0039	0.0049	0.0025	0.0011	0.0296	0.0212	0.0389	0.0717	0.0182	0.0815	0.0017
15	rs74623473	93049792	1.11	0.0245911388883176	0.86	0.318862054747229	0.110188693528692	0.0014016628615929	0.0317	0.0116	0.025	0.0064	0.1521	0.0049	0.0058	0.0668	0.0011	0.1096	0.1288	0.0207	0.0024	0.1358	0.017	0.0039	0.0049	0.0025	0.0011	0.0298	0.0213	0.0389	0.0716	0.0183	0.0816	0.0016
15	rs12909240	93052109	1.11	0.0245911388883176	0.86	0.318862054747229	0.109070513967327	0.00141144869127621	0.0317	0.0116	0.0251	0.0064	0.1522	0.0048	0.0058	0.0668	0.0011	0.1096	0.1288	0.0207	0.0024	0.1357	0.0171	0.0039	0.0049	0.0025	0.0011	0.0299	0.0213	0.0388	0.0715	0.0184	0.0816	0.0016
15	rs2124363	93053681	1.11	0.0245911388883176	0.86	0.318862054747229	0.10656026408301	0.0013153051570018	0.0316	0.0117	0.025	0.0064	0.1521	0.0048	0.0058	0.0668	0.0011	0.1098	0.1289	0.0207	0.0025	0.1357	0.0172	0.0039	0.0049	0.0025	0.0011	0.0299	0.0213	0.0385	0.0715	0.0184	0.0816	0.0016
15	rs11074076	93061404	1.11	0.0245911388883176	0.86	0.318862054747229	0.081739896950294	0.00403778469643202	0.0313	0.0118	0.0261	0.0063	0.1533	0.0044	0.006	0.0644	0.0012	0.11	0.1294	0.0205	0.0028	0.1341	0.0184	0.0038	0.0049	0.0025	0.0013	0.0306	0.0221	0.0374	0.0701	0.0196	0.0815	0.0016
15	rs6496952	93063917	1.11	0.0245911388883176	0.86	0.318862054747229	0.0846517020891415	0.00421480322475834	0.0313	0.0118	0.0262	0.0063	0.1533	0.0044	0.006	0.0644	0.0012	0.11	0.1293	0.0205	0.0028	0.1342	0.0184	0.0037	0.0049	0.0025	0.0013	0.0305	0.0221	0.0374	0.0702	0.0196	0.0813	0.0016
15	rs17600892	93071954	1.11	0.0245911388883176	0.86	0.318862054747229	0.0783181962195969	0.0104049540046055	0.0317	0.0114	0.0272	0.006	0.1526	0.0042	0.0058	0.0633	0.0013	0.1097	0.1291	0.0206	0.0031	0.1337	0.019	0.004	0.0047	0.0027	0.0015	0.0306	0.0224	0.0384	0.0702	0.0197	0.081	0.0015
15	rs7162155	93072167	1.11	0.0245911388883176	0.86	0.318862054747229	0.0807237590515604	0.00989315261881819	0.0317	0.0114	0.0272	0.006	0.1527	0.0042	0.0058	0.0633	0.0013	0.1098	0.1292	0.0206	0.0031	0.1337	0.019	0.004	0.0047	0.0027	0.0015	0.0306	0.0224	0.0384	0.0702	0.0197	0.0811	0.0013
15	rs1496721	93073841	1.11	0.0245911388883176	0.86	0.318862054747229	0.0831303508856515	0.0108121575669651	0.0317	0.0113	0.0272	0.0059	0.1527	0.0041	0.0058	0.0633	0.0013	0.1098	0.1292	0.0206	0.0031	0.1336	0.019	0.004	0.0047	0.0027	0.0015	0.0306	0.0224	0.0384	0.0702	0.0197	0.081	0.0013
15	rs2168358	93074890	1.11	0.0245911388883176	0.86	0.318862054747229	0.0832679278659835	0.0112873007321108	0.0317	0.0113	0.0272	0.0059	0.1526	0.0041	0.0058	0.0633	0.0013	0.1098	0.1292	0.0206	0.0031	0.1336	0.019	0.004	0.0047	0.0027	0.0015	0.0306	0.0224	0.0385	0.0702	0.0198	0.081	0.0013
15	rs8040515	93084398	1.11	0.0245911388883176	0.86	0.318862054747229	0.0803644275292041	0.00989315261881819	0.0317	0.0115	0.0273	0.0059	0.1527	0.0041	0.0058	0.0635	0.0013	0.1097	0.1292	0.0205	0.0031	0.1337	0.019	0.004	0.0047	0.0026	0.0015	0.0306	0.0224	0.0386	0.0701	0.0196	0.0811	0.0013
15	rs4778001	93084717	1.11	0.0245911388883176	0.86	0.318862054747229	0.0802747553002345	0.0105494670929533	0.0317	0.0115	0.0273	0.0059	0.1527	0.0041	0.0058	0.0635	0.0013	0.1097	0.1292	0.0205	0.0031	0.1337	0.019	0.004	0.0047	0.0027	0.0015	0.0306	0.0224	0.0386	0.07	0.0196	0.0811	0.0013
15	rs17522649	93084746	1.11	0.0245911388883176	0.86	0.318862054747229	0.0802299432751072	0.0104626369415013	0.0317	0.0115	0.0273	0.0059	0.1527	0.0041	0.0058	0.0635	0.0013	0.1097	0.1292	0.0205	0.0031	0.1337	0.019	0.004	0.0047	0.0027	0.0015	0.0306	0.0224	0.0386	0.07	0.0196	0.0811	0.0013
15	rs117244722	93091052	1.11	0.0245911388883176	0.86	0.318862054747229	0.0780317867780187	0.0107534968452045	0.0317	0.0115	0.0274	0.0059	0.1524	0.0041	0.0058	0.0635	0.0013	0.1098	0.129	0.0206	0.0031	0.134	0.0191	0.0039	0.0047	0.0027	0.0014	0.0306	0.0224	0.0386	0.0699	0.0196	0.0811	0.0013
15	rs28666557	93092735	1.11	0.0245911388883176	0.86	0.318862054747229	0.0774171975384979	0.0105784919877898	0.0317	0.0115	0.0274	0.0059	0.1523	0.0041	0.0058	0.0635	0.0013	0.1098	0.129	0.0206	0.0031	0.1341	0.0191	0.0039	0.0047	0.0027	0.0014	0.0307	0.0224	0.0386	0.0699	0.0196	0.0811	0.0013
15	rs78405409	93096539	1.11	0.0245911388883176	0.86	0.318862054747229	0.0766751151760979	0.0107242275523274	0.0316	0.0115	0.0274	0.0058	0.1523	0.0041	0.0058	0.0634	0.0013	0.1098	0.1289	0.0206	0.0031	0.1342	0.0191	0.0039	0.0047	0.0027	0.0014	0.0307	0.0224	0.0385	0.0699	0.0196	0.081	0.0013
15	rs11632125	93097243	1.11	0.0245911388883176	0.86	0.318862054747229	0.0769801204684144	0.0107534968452045	0.0316	0.0115	0.0274	0.0058	0.1523	0.0041	0.0058	0.0634	0.0013	0.1098	0.1289	0.0206	0.0031	0.1342	0.0191	0.0039	0.0047	0.0027	0.0014	0.0307	0.0224	0.0385	0.0699	0.0196	0.0811	0.0013
15	rs7174544	93104065	1.11	0.0245911388883176	0.86	0.318862054747229	0.125636338435919	0.0344898318453624	0.0322	0.0116	0.0294	0.005	0.1481	0.0036	0.0057	0.0621	0.0011	0.1116	0.1302	0.0215	0.0032	0.1343	0.0192	0.0037	0.0045	0.0025	0.0012	0.032	0.0225	0.0392	0.0689	0.0197	0.0806	0.0015
15	rs34238621	93104284	1.11	0.0245911388883176	0.86	0.318862054747229	0.125754966361722	0.0389488455233696	0.0322	0.0117	0.0295	0.0049	0.148	0.0036	0.0057	0.062	0.0011	0.1116	0.1303	0.0216	0.0032	0.1342	0.0191	0.0037	0.0044	0.0025	0.0012	0.0321	0.0225	0.0393	0.0688	0.0197	0.0805	0.0015
15	rs4778006	93104981	1.11	0.0245911388883176	0.86	0.318862054747229	0.14593871393897	0.0529457465454202	0.0323	0.012	0.0299	0.0048	0.1474	0.0036	0.0057	0.0615	0.0011	0.1117	0.1308	0.022	0.0032	0.1339	0.0191	0.0036	0.0044	0.0024	0.0012	0.0324	0.0224	0.0395	0.0685	0.0198	0.0802	0.0016
15	rs28385905	93106083	1.11	0.0245911388883176	0.86	0.318862054747229	0.162420937394248	0.068838382882819	0.0323	0.0121	0.0304	0.0046	0.1472	0.0035	0.0057	0.0609	0.0011	0.112	0.1317	0.0222	0.0032	0.1338	0.0191	0.0036	0.0044	0.0023	0.0011	0.0326	0.0222	0.0396	0.068	0.0199	0.08	0.0016
15	rs34176382	93109042	1.1	0.0297783867163545	0.86	0.318862054747229	0.179067076989069	0.0846003499373668	0.0323	0.0121	0.0308	0.0045	0.147	0.0034	0.0057	0.0603	0.001	0.1122	0.1326	0.0223	0.0031	0.1338	0.0192	0.0037	0.0043	0.0023	0.0011	0.0327	0.022	0.0398	0.0674	0.0199	0.0798	0.0017
15	rs1563367	93114282	1.1	0.0297783867163545	0.86	0.318862054747229	0.209350723874486	0.116678387763124	0.0323	0.0122	0.0313	0.0043	0.1469	0.0034	0.0056	0.0597	0.001	0.1127	0.1334	0.0224	0.0031	0.1336	0.0193	0.0037	0.0043	0.0022	0.001	0.0328	0.0217	0.04	0.0669	0.0198	0.0797	0.0017
15	rs206349	93121413	1.1	0.0297783867163545	0.86	0.318862054747229	0.206046313801554	0.120930346404373	0.0323	0.0123	0.0314	0.0043	0.147	0.0034	0.0056	0.0594	0.001	0.1127	0.1337	0.0225	0.0031	0.1335	0.0193	0.0037	0.0043	0.0022	0.001	0.0328	0.0216	0.04	0.0668	0.0198	0.0797	0.0017
15	rs16947084	93121437	1.1	0.0297783867163545	0.86	0.318862054747229	0.205452298693017	0.122331128548904	0.0323	0.0123	0.0314	0.0043	0.147	0.0034	0.0056	0.0594	0.001	0.1127	0.1337	0.0225	0.0031	0.1335	0.0193	0.0037	0.0043	0.0022	0.001	0.0328	0.0216	0.04	0.0668	0.0198	0.0797	0.0017
15	rs78005313	93123271	1.1	0.0297783867163545	0.86	0.318862054747229	0.202339824920206	0.123826082368354	0.0322	0.0123	0.0315	0.0043	0.147	0.0034	0.0056	0.0593	0.001	0.1127	0.1338	0.0225	0.0031	0.1335	0.0194	0.0037	0.0043	0.0022	0.001	0.0327	0.0216	0.04	0.0666	0.0198	0.0797	0.0017
15	rs8033582	93125888	1.1	0.0297783867163545	0.86	0.318862054747229	0.204188307893986	0.127370324927929	0.032	0.0123	0.0317	0.0043	0.1472	0.0034	0.0056	0.0591	0.001	0.1127	0.134	0.0225	0.0031	0.1336	0.0194	0.0039	0.0044	0.0022	0.0011	0.0325	0.0217	0.04	0.0663	0.0198	0.0797	0.0017
15	rs74029109	93126586	1.1	0.0297783867163545	0.86	0.318862054747229	0.203991208079459	0.130052872449655	0.032	0.0123	0.0317	0.0043	0.1472	0.0034	0.0056	0.0591	0.001	0.1127	0.134	0.0225	0.0031	0.1336	0.0194	0.0038	0.0044	0.0022	0.0011	0.0325	0.0217	0.0401	0.0662	0.0198	0.0797	0.0017
15	rs75020340	93129329	1.1	0.0297783867163545	0.87	0.283849475516541	0.211999510017349	0.137398387147485	0.0319	0.0123	0.0321	0.0043	0.1473	0.0034	0.0056	0.059	0.001	0.1126	0.134	0.0225	0.0031	0.1334	0.0194	0.0038	0.0044	0.0022	0.0011	0.0325	0.0217	0.04	0.0662	0.0199	0.0796	0.0017
15	rs2173063	93131632	1.1	0.0297783867163545	0.87	0.283849475516541	0.214910487921068	0.141728119479698	0.0319	0.0124	0.0323	0.0043	0.1475	0.0034	0.0055	0.059	0.001	0.1125	0.1339	0.0225	0.0031	0.1333	0.0194	0.0038	0.0044	0.0022	0.0011	0.0325	0.0218	0.04	0.0663	0.0199	0.0795	0.0017
15	rs79923078	93132231	1.1	0.0297783867163545	0.87	0.283849475516541	0.212967356115863	0.142562791242442	0.0319	0.0124	0.0323	0.0043	0.1475	0.0034	0.0055	0.059	0.001	0.1125	0.1339	0.0225	0.0031	0.1332	0.0195	0.0038	0.0044	0.0022	0.0011	0.0325	0.0218	0.04	0.0663	0.02	0.0795	0.0017
15	rs112889456	93142222	1.1	0.0297783867163545	0.87	0.283849475516541	0.209230770323809	0.144330712889343	0.0316	0.0123	0.0325	0.0043	0.1475	0.0034	0.0055	0.0589	0.001	0.1128	0.134	0.0225	0.0031	0.1327	0.0195	0.0037	0.0044	0.0021	0.0011	0.0325	0.022	0.04	0.0662	0.0201	0.0795	0.0017
15	rs62020302	93143990	1.1	0.0297783867163545	0.87	0.283849475516541	0.209991130940648	0.146575137116279	0.0316	0.0123	0.0325	0.0043	0.1475	0.0034	0.0055	0.0589	0.001	0.1129	0.134	0.0226	0.0031	0.1326	0.0196	0.0037	0.0044	0.0021	0.0011	0.0325	0.0221	0.04	0.0662	0.0201	0.0795	0.0017
15	rs409943	93153137	1.09	0.0358267755764475	0.85	0.356744695657816	0.208432070870994	0.145357852045729	0.0313	0.0124	0.0327	0.0042	0.1475	0.0034	0.0055	0.0587	0.001	0.1132	0.1339	0.0226	0.0031	0.132	0.0196	0.0037	0.0044	0.0021	0.0011	0.0325	0.0224	0.04	0.0662	0.0203	0.0795	0.0017
15	rs8030062	93157633	1.09	0.0358267755764475	0.85	0.356744695657816	0.201634417629839	0.147608008188016	0.0314	0.0124	0.0328	0.0042	0.1475	0.0034	0.0054	0.0586	0.001	0.1131	0.134	0.0225	0.0031	0.1314	0.0198	0.0037	0.0044	0.0021	0.0011	0.0325	0.0226	0.04	0.0663	0.0204	0.0796	0.0017
15	rs8043510	93159737	1.09	0.0358267755764475	0.85	0.356744695657816	0.202928731532305	0.149303791932718	0.0314	0.0124	0.0328	0.0042	0.1475	0.0034	0.0054	0.0586	0.001	0.1131	0.1341	0.0226	0.0031	0.1313	0.0198	0.0037	0.0044	0.0021	0.0011	0.0325	0.0227	0.04	0.0663	0.0205	0.0796	0.0016
15	rs365604	93164965	1.09	0.0358267755764475	0.85	0.356744695657816	0.220428702036166	0.138682962107109	0.0313	0.0125	0.033	0.0043	0.1466	0.0037	0.0056	0.0584	8e-04	0.1135	0.1335	0.0225	0.003	0.1313	0.0198	0.0038	0.0046	0.002	0.001	0.0325	0.0233	0.0401	0.0661	0.0207	0.0797	0.0015
15	rs1866173	93166790	1.09	0.0358267755764475	0.85	0.356744695657816	0.222078781458495	0.138774884672921	0.0313	0.0125	0.033	0.0043	0.1462	0.0037	0.0056	0.0582	8e-04	0.1135	0.1337	0.0224	0.003	0.1313	0.0199	0.0038	0.0046	0.002	0.001	0.0325	0.0233	0.0401	0.066	0.0207	0.0799	0.0015
15	rs60418494	93168184	1.09	0.0358267755764475	0.85	0.356744695657816	0.212604123182664	0.145732010383225	0.0313	0.0125	0.033	0.0043	0.146	0.0038	0.0056	0.0581	8e-04	0.1135	0.1337	0.0225	0.003	0.1313	0.0199	0.0038	0.0046	0.002	0.001	0.0325	0.0234	0.0401	0.0659	0.0208	0.0799	0.0015
15	rs78810082	93170409	1.09	0.0358267755764475	0.84	0.397589870063919	0.204109455035098	0.149115027303675	0.0313	0.0124	0.033	0.0043	0.1458	0.0038	0.0056	0.058	8e-04	0.1135	0.1338	0.0225	0.003	0.1312	0.0199	0.0038	0.0046	0.002	0.001	0.0326	0.0235	0.04	0.0658	0.0209	0.0801	0.0014
15	rs28620510	93170804	1.09	0.0358267755764475	0.84	0.397589870063919	0.203636700013103	0.153668968817247	0.0313	0.0124	0.033	0.0043	0.1457	0.0038	0.0055	0.058	8e-04	0.1135	0.1338	0.0225	0.003	0.1312	0.0199	0.0038	0.0046	0.002	0.001	0.0326	0.0235	0.04	0.0658	0.0209	0.0801	0.0014
15	rs78566238	93171282	1.09	0.0358267755764475	0.84	0.397589870063919	0.193928877846805	0.167718725309556	0.0313	0.0124	0.033	0.0043	0.1455	0.0038	0.0054	0.0577	8e-04	0.1131	0.1339	0.0226	0.0031	0.1312	0.02	0.0038	0.0046	0.002	0.001	0.0327	0.0237	0.04	0.0657	0.0211	0.0803	0.0014
15	rs75097915	93172591	1.09	0.0358267755764475	0.84	0.397589870063919	0.222161465981644	0.214266761911741	0.0315	0.0126	0.0328	0.0044	0.1433	0.0042	0.0058	0.0546	0.001	0.1115	0.134	0.0239	0.0035	0.13	0.0203	0.0035	0.0051	0.0021	0.001	0.0338	0.0255	0.0405	0.0642	0.0222	0.0823	0.0011
15	rs443598	93173072	1.08	0.0428324673547855	0.84	0.397589870063919	0.26656326465481	0.226678834282372	0.0315	0.0126	0.0326	0.0046	0.1418	0.0043	0.006	0.0533	0.001	0.1111	0.1342	0.0244	0.0037	0.1295	0.0204	0.0035	0.0054	0.0022	9e-04	0.0344	0.0261	0.0407	0.0638	0.0226	0.0831	0.001
15	rs77422036	93175323	1.08	0.0428324673547855	0.85	0.356744695657816	0.309311998218825	0.296581149140287	0.0317	0.0128	0.0317	0.0044	0.141	0.0045	0.0061	0.0503	9e-04	0.1102	0.1368	0.0254	0.0036	0.1281	0.0205	0.0034	0.0053	0.002	9e-04	0.0342	0.0268	0.0412	0.0637	0.0235	0.0847	8e-04
15	rs12908630	93176198	1.07	0.0508949488002241	0.85	0.356744695657816	0.319092564456355	0.328349957995155	0.0317	0.013	0.0314	0.0044	0.141	0.0045	0.0062	0.0496	8e-04	0.1099	0.1375	0.0257	0.0036	0.1277	0.0206	0.0034	0.0053	0.002	8e-04	0.0341	0.0271	0.0413	0.0636	0.0238	0.085	8e-04
15	rs285757	93179175	1.07	0.0508949488002241	0.85	0.356744695657816	0.278450016021451	0.344462301873044	0.0318	0.0135	0.0314	0.0043	0.1407	0.0045	0.0058	0.0493	9e-04	0.1097	0.138	0.0257	0.0035	0.1274	0.0204	0.0035	0.0052	0.002	8e-04	0.0341	0.0271	0.0414	0.0637	0.0239	0.0853	8e-04
15	rs111552896	93180918	1.07	0.0508949488002241	0.84	0.397589870063919	0.273513395356782	0.35428594056616	0.0319	0.0136	0.0313	0.0043	0.1407	0.0045	0.0058	0.0493	9e-04	0.1096	0.1381	0.0257	0.0035	0.1272	0.0203	0.0035	0.0052	0.002	8e-04	0.0341	0.0272	0.0414	0.0637	0.0239	0.0853	8e-04
15	rs71412556	93182185	1.07	0.0508949488002241	0.85	0.356744695657816	0.26853259003117	0.350421645068265	0.0319	0.0138	0.0313	0.0043	0.1406	0.0045	0.0058	0.0492	9e-04	0.1095	0.1381	0.0258	0.0035	0.1271	0.0203	0.0035	0.0052	0.002	8e-04	0.0341	0.0272	0.0414	0.0637	0.0239	0.0853	8e-04
15	rs285773	93191827	1.07	0.0508949488002241	0.85	0.356744695657816	0.250605341550629	0.35129316611684	0.032	0.0148	0.0311	0.0044	0.1404	0.0046	0.0058	0.049	9e-04	0.1091	0.1385	0.0261	0.0035	0.1261	0.0199	0.0035	0.0052	0.0021	8e-04	0.0341	0.0273	0.0414	0.0639	0.0241	0.0854	8e-04
15	rs117358109	93199428	1.07	0.0508949488002241	0.85	0.356744695657816	0.254332819646069	0.356160107168408	0.0321	0.0149	0.031	0.0043	0.1402	0.0046	0.0057	0.0488	9e-04	0.1087	0.1386	0.0264	0.0035	0.1259	0.0199	0.0035	0.0052	0.0021	7e-04	0.0342	0.0275	0.0413	0.0641	0.0242	0.0855	8e-04
15	rs409200	93199453	1.07	0.0508949488002241	0.85	0.356744695657816	0.254332819646069	0.356160107168408	0.0321	0.0149	0.031	0.0043	0.1402	0.0046	0.0057	0.0488	9e-04	0.1087	0.1386	0.0264	0.0035	0.1259	0.0199	0.0035	0.0052	0.0021	7e-04	0.0342	0.0275	0.0413	0.0641	0.0242	0.0855	8e-04
15	rs62022581	93203914	1.07	0.0508949488002241	0.85	0.356744695657816	0.25268724547715	0.35766147099645	0.0321	0.0149	0.031	0.0043	0.1401	0.0046	0.0057	0.0487	9e-04	0.1087	0.1387	0.0264	0.0035	0.1259	0.0199	0.0035	0.0052	0.0021	7e-04	0.0342	0.0275	0.0413	0.0641	0.0242	0.0856	8e-04
15	rs446268	93211801	1.05	0.0706003084525404	0.85	0.356744695657816	0.283481403389576	0.424244502495123	0.033	0.0155	0.0301	0.0042	0.139	0.0047	0.0054	0.0462	9e-04	0.1079	0.14	0.0269	0.0034	0.1266	0.0192	0.0033	0.0048	0.0024	8e-04	0.0357	0.0273	0.0412	0.0647	0.0248	0.0856	0.0011
15	rs12898781	93214129	1.05	0.0706003084525404	0.85	0.356744695657816	0.265148389062787	0.415344262527718	0.033	0.0155	0.0301	0.0042	0.1389	0.0047	0.0054	0.0462	9e-04	0.1079	0.1401	0.0268	0.0034	0.1267	0.0192	0.0034	0.0048	0.0024	8e-04	0.0357	0.0273	0.0411	0.0648	0.0248	0.0855	0.0011
15	rs17524102	93215960	1.05	0.0706003084525404	0.85	0.356744695657816	0.228411785506564	0.376578502051919	0.033	0.0155	0.0301	0.0042	0.1388	0.0047	0.0054	0.0461	9e-04	0.1078	0.1402	0.0268	0.0034	0.1267	0.0191	0.0036	0.0048	0.0024	8e-04	0.0358	0.0274	0.0405	0.0651	0.0245	0.0858	0.0011
15	rs62022614	93219646	1.05	0.0706003084525404	0.85	0.356744695657816	0.228789877370252	0.376578502051919	0.033	0.0155	0.0301	0.0042	0.1388	0.0047	0.0053	0.046	9e-04	0.1077	0.1402	0.0268	0.0034	0.1267	0.0191	0.0036	0.0048	0.0024	8e-04	0.0359	0.0274	0.0405	0.0653	0.0246	0.0858	0.0011
15	rs117884411	93220004	1.05	0.0706003084525404	0.85	0.356744695657816	0.228747849993603	0.376705534595236	0.033	0.0155	0.0301	0.0042	0.1388	0.0047	0.0053	0.046	9e-04	0.1077	0.1402	0.0268	0.0034	0.1267	0.0191	0.0036	0.0048	0.0024	8e-04	0.0359	0.0274	0.0405	0.0653	0.0246	0.0858	0.0011
15	rs12440553	93223843	1.05	0.0706003084525404	0.85	0.356744695657816	0.230052694385425	0.37391359937454	0.033	0.0154	0.03	0.0042	0.1387	0.0047	0.0053	0.046	9e-04	0.1075	0.1402	0.0268	0.0034	0.1267	0.0191	0.0036	0.0048	0.0024	8e-04	0.036	0.0275	0.0405	0.0654	0.0247	0.0857	0.0012
15	rs77855916	93227141	1.05	0.0706003084525404	0.85	0.356744695657816	0.247522112330884	0.317533115843343	0.0328	0.0152	0.0298	0.0042	0.1383	0.0047	0.0053	0.0455	9e-04	0.1072	0.1398	0.0268	0.0031	0.1264	0.019	0.0036	0.0048	0.0025	8e-04	0.0358	0.0303	0.0405	0.0657	0.0247	0.0855	0.0012
15	rs140970349	93235082	1.05	0.0706003084525404	0.86	0.318862054747229	0.314282059986993	0.268103259406662	0.0326	0.0151	0.0296	0.0042	0.1378	0.0048	0.0053	0.045	9e-04	0.1068	0.1393	0.0268	0.0027	0.1262	0.0189	0.0036	0.0047	0.0025	9e-04	0.0355	0.0335	0.0405	0.066	0.0247	0.0853	0.0012
15	rs118116929	93237616	1.05	0.0706003084525404	0.86	0.318862054747229	0.326380234629259	0.263063003381915	0.0325	0.0151	0.0295	0.0042	0.1377	0.0048	0.0053	0.0449	9e-04	0.1068	0.1392	0.0268	0.0027	0.1262	0.0189	0.0036	0.0047	0.0025	9e-04	0.0355	0.034	0.0405	0.0661	0.0247	0.0853	0.0012
15	rs34161004	93239388	1.05	0.0706003084525404	0.86	0.318862054747229	0.337628444903876	0.261123639113878	0.0325	0.0151	0.0295	0.0042	0.1377	0.0048	0.0053	0.0449	9e-04	0.1067	0.1392	0.0268	0.0027	0.1261	0.019	0.0036	0.0047	0.0025	9e-04	0.0354	0.0343	0.0405	0.0661	0.0247	0.0852	0.0013
15	rs748038	93246028	1.05	0.0706003084525404	0.86	0.318862054747229	0.357935709002887	0.273751096270403	0.0327	0.0149	0.0295	0.0042	0.1374	0.0048	0.0053	0.0445	9e-04	0.1062	0.1392	0.027	0.0027	0.126	0.0191	0.0036	0.0047	0.0026	9e-04	0.0355	0.0345	0.0405	0.0663	0.025	0.0855	0.0013
15	rs879050	93246436	1.05	0.0706003084525404	0.86	0.318862054747229	0.354579516361905	0.283400194839941	0.0327	0.0148	0.0295	0.0041	0.1366	0.0049	0.0052	0.0453	9e-04	0.1061	0.1391	0.027	0.0028	0.126	0.0192	0.0037	0.0047	0.0026	9e-04	0.0356	0.0345	0.0405	0.0663	0.0252	0.0853	0.0013
15	rs893374	93246730	1.05	0.0706003084525404	0.86	0.318862054747229	0.353942085545529	0.29385954252709	0.0327	0.0147	0.0295	0.0041	0.1361	0.0049	0.0052	0.0458	9e-04	0.106	0.1391	0.027	0.0028	0.1259	0.0192	0.0037	0.0047	0.0025	9e-04	0.0356	0.0346	0.0405	0.0663	0.0252	0.0851	0.0013
15	rs71412561	93247709	1.05	0.0706003084525404	0.86	0.318862054747229	0.354898453147593	0.301213292345333	0.0327	0.0146	0.0296	0.0041	0.1365	0.0049	0.0052	0.0456	9e-04	0.1056	0.1389	0.0272	0.0028	0.1258	0.0194	0.0037	0.0046	0.0025	9e-04	0.0358	0.0347	0.0405	0.0665	0.0254	0.085	0.0013
15	rs8025293	93251632	1.05	0.0706003084525404	0.86	0.318862054747229	0.385035347154112	0.335947685820049	0.0327	0.0147	0.0295	0.0038	0.1357	0.0049	0.005	0.0453	9e-04	0.1047	0.1395	0.0275	0.0028	0.1255	0.0198	0.0036	0.0045	0.0022	0.0011	0.0363	0.0351	0.0406	0.0671	0.0258	0.085	0.0013
15	rs78858659	93253234	1.05	0.0706003084525404	0.86	0.318862054747229	0.388089985281977	0.342729717609269	0.0327	0.0147	0.0295	0.0037	0.1357	0.0049	0.005	0.0452	9e-04	0.1047	0.1394	0.0275	0.0029	0.1255	0.0198	0.0036	0.0045	0.0022	0.0011	0.0364	0.0351	0.0405	0.0672	0.0259	0.085	0.0013
15	rs67027103	93259750	1.04	0.0824519171540817	0.86	0.318862054747229	0.397552381517181	0.344710019622778	0.0328	0.0147	0.0296	0.0037	0.1356	0.0049	0.005	0.0448	9e-04	0.1045	0.1393	0.0274	0.0029	0.1255	0.02	0.0036	0.0045	0.0021	0.0011	0.0365	0.0351	0.0405	0.0673	0.026	0.0852	0.0013
15	rs2387911	93260714	1.04	0.0824519171540817	0.86	0.318862054747229	0.406901547579558	0.350546110054238	0.0328	0.0147	0.0296	0.0037	0.1355	0.0049	0.005	0.0448	9e-04	0.1045	0.1393	0.0275	0.0029	0.1256	0.02	0.0036	0.0045	0.0021	0.0011	0.0365	0.0351	0.0405	0.0672	0.026	0.0853	0.0013
15	rs75753297	93262873	1.04	0.0824519171540817	0.86	0.318862054747229	0.41653259822171	0.353911446553825	0.0329	0.0146	0.0296	0.0037	0.1354	0.0049	0.005	0.0447	9e-04	0.1048	0.1393	0.0275	0.0029	0.1256	0.02	0.0036	0.0045	0.0021	0.0011	0.0365	0.035	0.0406	0.0672	0.0261	0.0852	0.0012
15	rs72758301	93263780	1.04	0.0824519171540817	0.86	0.318862054747229	0.419478571824944	0.354410797068161	0.0329	0.0146	0.0296	0.0037	0.1354	0.0049	0.005	0.0447	9e-04	0.1049	0.1393	0.0275	0.0029	0.1256	0.02	0.0036	0.0045	0.0021	0.0011	0.0364	0.0349	0.0406	0.0672	0.0261	0.0852	0.0012
15	rs56663959	93266556	1.04	0.0824519171540817	0.86	0.318862054747229	0.420868491983212	0.35828757048416	0.0329	0.0146	0.0296	0.0037	0.1354	0.0049	0.005	0.0446	9e-04	0.105	0.1393	0.0275	0.0029	0.1256	0.0201	0.0036	0.0045	0.0021	0.0011	0.0364	0.0349	0.0406	0.0672	0.0261	0.0851	0.0012
15	rs7174670	93267597	1.04	0.0824519171540817	0.86	0.318862054747229	0.420984422000519	0.35828757048416	0.0329	0.0146	0.0296	0.0037	0.1354	0.0049	0.005	0.0446	9e-04	0.105	0.1393	0.0275	0.0029	0.1256	0.0201	0.0036	0.0045	0.0021	0.0011	0.0364	0.0349	0.0406	0.0672	0.0261	0.0851	0.0012
15	rs7176935	93267744	1.04	0.0824519171540817	0.86	0.318862054747229	0.420057426966365	0.35828757048416	0.0329	0.0146	0.0296	0.0037	0.1354	0.0049	0.005	0.0446	9e-04	0.105	0.1393	0.0275	0.0029	0.1256	0.0201	0.0036	0.0045	0.0021	0.0011	0.0364	0.0348	0.0406	0.0672	0.0261	0.0851	0.0012
15	rs8029578	93279000	1.04	0.0824519171540817	0.86	0.318862054747229	0.427209826416395	0.382306817046772	0.0328	0.0146	0.0297	0.0037	0.1354	0.005	0.005	0.0445	9e-04	0.1037	0.1393	0.0275	0.0029	0.1253	0.0204	0.0037	0.0045	0.0021	0.001	0.0367	0.0349	0.0409	0.0673	0.0265	0.0854	0.0012
15	rs10459705	93284193	1.04	0.0824519171540817	0.86	0.318862054747229	0.437962055135752	0.375562674584918	0.0328	0.0145	0.0297	0.0036	0.1355	0.005	0.005	0.0443	8e-04	0.1033	0.1395	0.0277	0.0029	0.1258	0.0199	0.0037	0.0045	0.0021	0.001	0.037	0.0348	0.0412	0.0673	0.0264	0.0854	0.0012
15	rs34150351	93285524	1.04	0.0824519171540817	0.86	0.318862054747229	0.437430165704245	0.377849367753773	0.0328	0.0145	0.0297	0.0036	0.1354	0.005	0.005	0.0443	8e-04	0.1032	0.1395	0.0277	0.0028	0.1258	0.0199	0.0037	0.0045	0.0021	0.001	0.037	0.0348	0.0412	0.0673	0.0264	0.0854	0.0012
15	rs57734124	93289927	1.04	0.0824519171540817	0.86	0.318862054747229	0.435954370570402	0.381924177883476	0.0328	0.0145	0.0297	0.0036	0.1354	0.005	0.005	0.0443	8e-04	0.1032	0.1395	0.0277	0.0028	0.1257	0.0199	0.0037	0.0045	0.0021	0.001	0.037	0.0348	0.0412	0.0673	0.0264	0.0854	0.0012
15	rs12161927	93296823	1.04	0.0824519171540817	0.86	0.318862054747229	0.418033173879247	0.38601116241541	0.033	0.0145	0.0296	0.0036	0.1356	0.005	0.005	0.0445	8e-04	0.1024	0.1392	0.0276	0.0028	0.1258	0.0201	0.0039	0.0045	0.002	0.001	0.0376	0.035	0.0426	0.0671	0.0251	0.0851	0.0011
15	rs12324857	93297605	1.04	0.0824519171540817	0.87	0.283849475516541	0.421158346827269	0.389597183044396	0.033	0.0145	0.0296	0.0036	0.1356	0.005	0.005	0.0446	8e-04	0.1023	0.1391	0.0277	0.0028	0.1259	0.0201	0.0039	0.0045	0.002	9e-04	0.0376	0.035	0.0426	0.0671	0.0251	0.0851	0.0011
15	rs117633863	93309300	1.03	0.0957762513390589	0.87	0.283849475516541	0.442941737875009	0.376705534595236	0.0328	0.0143	0.0294	0.0036	0.1361	0.005	0.005	0.0446	7e-04	0.1019	0.1387	0.0277	0.0029	0.1257	0.0202	0.0041	0.0045	0.002	9e-04	0.0379	0.0353	0.0429	0.067	0.0254	0.0851	0.0011
15	rs7174388	93309673	1.03	0.0957762513390589	0.86	0.318862054747229	0.445024796159935	0.37835804982913	0.0328	0.0143	0.0294	0.0036	0.1361	0.005	0.005	0.0446	7e-04	0.1019	0.1387	0.0277	0.0029	0.1257	0.0202	0.0041	0.0045	0.002	9e-04	0.0379	0.0353	0.0429	0.067	0.0254	0.0851	0.0011
15	rs7171375	93313277	1.03	0.0957762513390589	0.86	0.318862054747229	0.452023054306807	0.404421060767495	0.0328	0.0142	0.0294	0.0036	0.1363	0.0046	0.005	0.0446	6e-04	0.1018	0.1387	0.0278	0.0029	0.1257	0.0203	0.0041	0.0045	0.0019	9e-04	0.0379	0.0354	0.043	0.0671	0.0255	0.0849	0.0011
15	rs80308862	93319363	1.03	0.0957762513390589	0.86	0.318862054747229	0.454849413846626	0.404680210884957	0.0329	0.0144	0.0293	0.0035	0.1361	0.0049	0.0051	0.0447	6e-04	0.1012	0.1386	0.0279	0.0029	0.1257	0.0203	0.0042	0.0045	0.002	9e-04	0.038	0.0357	0.043	0.0672	0.0255	0.0845	0.001
15	rs7163982	93319605	1.03	0.0957762513390589	0.86	0.318862054747229	0.456718334149175	0.405587594281365	0.0329	0.0144	0.0292	0.0035	0.1361	0.0048	0.005	0.0447	6e-04	0.1012	0.1386	0.0279	0.0029	0.1258	0.0203	0.0042	0.0045	0.002	9e-04	0.038	0.0357	0.043	0.0672	0.0255	0.0845	0.001
15	rs28558894	93324280	1.02	0.110678017971113	0.86	0.318862054747229	0.457563592815506	0.4080532925947	0.033	0.0146	0.029	0.0035	0.136	0.005	0.005	0.0449	6e-04	0.1008	0.1385	0.0281	0.003	0.1257	0.0204	0.0042	0.0045	0.002	9e-04	0.0381	0.0358	0.0429	0.0671	0.0257	0.0842	0.001
15	rs78964046	93325099	1.02	0.110678017971113	0.86	0.318862054747229	0.457926080723836	0.412606028813671	0.0331	0.0148	0.029	0.0036	0.1358	0.0051	0.0051	0.045	6e-04	0.1007	0.1385	0.0281	0.003	0.1256	0.0205	0.0042	0.0045	0.0019	9e-04	0.0381	0.0358	0.0428	0.067	0.0257	0.084	0.0011
15	rs111981462	93328309	1.02	0.110678017971113	0.86	0.318862054747229	0.489872619101996	0.468680218915107	0.0335	0.0152	0.0285	0.0036	0.1352	0.0056	0.0051	0.0455	7e-04	0.1002	0.1392	0.0284	0.0031	0.1253	0.0207	0.0042	0.0045	0.0019	9e-04	0.0384	0.0359	0.0426	0.0663	0.026	0.0828	0.0013
15	rs6496993	93329998	1.01	0.127260826833158	0.86	0.318862054747229	0.525889622132421	0.475296250137406	0.0338	0.0154	0.0283	0.0037	0.1346	0.0059	0.0052	0.0458	8e-04	0.0996	0.1396	0.0286	0.0031	0.1252	0.0208	0.0042	0.0044	0.0019	9e-04	0.0386	0.0359	0.0424	0.0662	0.0262	0.0824	0.0014
15	rs12903536	93330426	1.01	0.127260826833158	0.86	0.318862054747229	0.534970255764248	0.472727988415191	0.0338	0.0155	0.0283	0.0037	0.1344	0.0058	0.0052	0.0459	8e-04	0.0997	0.1396	0.0286	0.0031	0.1252	0.0208	0.0042	0.0044	0.0019	9e-04	0.0386	0.036	0.0424	0.0661	0.0262	0.0822	0.0014
15	rs28368892	93335129	1.01	0.127260826833158	0.87	0.283849475516541	0.539211303564215	0.51438202906353	0.0338	0.0156	0.0281	0.0036	0.134	0.0057	0.0052	0.0464	8e-04	0.0993	0.1397	0.0288	0.0031	0.1251	0.0208	0.0042	0.0044	0.0019	9e-04	0.0388	0.0361	0.0423	0.0662	0.0263	0.0823	0.0015
15	rs7166295	93340230	1.01	0.127260826833158	0.87	0.283849475516541	0.524533895977534	0.516039058559199	0.0338	0.0156	0.028	0.0036	0.134	0.0057	0.0052	0.0465	8e-04	0.0992	0.1396	0.0288	0.0031	0.125	0.0209	0.0042	0.0044	0.002	9e-04	0.0388	0.0362	0.0423	0.0663	0.0263	0.0824	0.0015
15	rs8037245	93341108	1.01	0.127260826833158	0.88	0.251609301083599	0.513939776882835	0.500351985246147	0.0338	0.0157	0.028	0.0036	0.1341	0.0057	0.0052	0.0465	8e-04	0.0991	0.1396	0.0289	0.0031	0.125	0.0208	0.0042	0.0044	0.002	9e-04	0.0388	0.0361	0.0422	0.0663	0.0263	0.0824	0.0015
15	rs28685637	93345863	1.01	0.127260826833158	0.88	0.251609301083599	0.497518799932312	0.527397818276271	0.0338	0.0156	0.028	0.0036	0.1339	0.0057	0.0052	0.0466	8e-04	0.0991	0.1396	0.0289	0.0031	0.125	0.0208	0.0042	0.0044	0.002	9e-04	0.0389	0.0362	0.0421	0.0662	0.0262	0.0824	0.0015
15	rs28605087	93358259	1.01	0.127260826833158	0.88	0.251609301083599	0.472724617676554	0.4762433615825	0.0338	0.0156	0.0279	0.0036	0.1337	0.0057	0.0052	0.0469	8e-04	0.099	0.1395	0.029	0.0031	0.1249	0.0209	0.0043	0.0044	0.002	9e-04	0.039	0.0364	0.042	0.0661	0.026	0.0824	0.0015
15	rs62023095	93363505	1	0.145626599290586	0.88	0.251609301083599	0.43654439287748	0.498023258645714	0.0335	0.0156	0.0272	0.0036	0.1332	0.0055	0.0051	0.0474	0.001	0.0986	0.1386	0.0296	0.0032	0.1252	0.0212	0.0042	0.0045	0.0021	9e-04	0.0396	0.0368	0.0425	0.0663	0.0255	0.0823	0.0016
15	rs151283899	93365044	0.99	0.165875049708709	0.88	0.251609301083599	0.436721476472566	0.562544168466663	0.0336	0.0154	0.027	0.0037	0.1329	0.0054	0.005	0.0476	0.0011	0.0984	0.1377	0.0298	0.0032	0.1253	0.0218	0.0042	0.0045	0.0022	9e-04	0.0399	0.037	0.043	0.0667	0.0253	0.0817	0.0016
15	rs7183772	93365704	0.99	0.165875049708709	0.88	0.251609301083599	0.461316072094807	0.573153165295075	0.0336	0.0153	0.0267	0.0037	0.1328	0.0053	0.005	0.0477	0.0012	0.0982	0.1372	0.0299	0.0032	0.1251	0.022	0.0043	0.0045	0.0022	9e-04	0.04	0.037	0.0433	0.0669	0.0254	0.0816	0.0017
15	rs12909305	93367410	0.99	0.165875049708709	0.88	0.251609301083599	0.483461733604657	0.603684512874963	0.0339	0.0153	0.0257	0.0037	0.1329	0.0051	0.0049	0.0479	0.0013	0.0979	0.1373	0.0304	0.0032	0.125	0.0224	0.0041	0.0045	0.0023	9e-04	0.0405	0.0374	0.0434	0.0666	0.0252	0.0818	0.0017
15	rs28637285	93369625	0.98	0.188103243221556	0.88	0.251609301083599	0.559655063132246	0.613464722344506	0.034	0.0153	0.0247	0.0036	0.1331	0.005	0.0049	0.0482	0.0014	0.0977	0.1379	0.0307	0.0031	0.1247	0.0226	0.0039	0.0045	0.0024	8e-04	0.041	0.038	0.0437	0.0659	0.025	0.0814	0.0017
15	rs4778043	93377637	0.97	0.212405230483542	0.88	0.251609301083599	0.718860506022355	0.604545970678209	0.0344	0.0155	0.0225	0.0035	0.1334	0.0048	0.0048	0.048	0.0015	0.0974	0.1388	0.031	0.0032	0.1249	0.0224	0.0037	0.0044	0.0024	9e-04	0.0403	0.0394	0.0447	0.0651	0.0245	0.0818	0.0017
15	rs8037268	93380914	0.97	0.212405230483542	0.89	0.222038712392691	0.798011943250606	0.653096437348121	0.0345	0.0154	0.0222	0.0033	0.1333	0.0048	0.0047	0.0481	0.0016	0.0971	0.1388	0.0312	0.0032	0.1251	0.0226	0.0036	0.0044	0.0024	9e-04	0.0403	0.0394	0.0455	0.0649	0.0244	0.0817	0.0017
15	rs7181525	93385604	0.97	0.212405230483542	0.89	0.222038712392691	0.852572382869439	0.694032464425304	0.0346	0.0153	0.022	0.0032	0.1333	0.0047	0.0047	0.0482	0.0016	0.0968	0.1387	0.0313	0.0032	0.1251	0.0228	0.0037	0.0044	0.0024	0.001	0.0402	0.0393	0.0461	0.0647	0.0244	0.0816	0.0017
15	rs12592319	93388388	0.97	0.212405230483542	0.89	0.222038712392691	0.867322043145582	0.724424414079593	0.0346	0.0153	0.022	0.0032	0.1335	0.0047	0.0046	0.0481	0.0016	0.0967	0.1387	0.0313	0.0032	0.1252	0.0229	0.0037	0.0044	0.0024	0.001	0.0402	0.0392	0.0464	0.0645	0.0244	0.0816	0.0017
15	rs77830941	93391348	0.97	0.212405230483542	0.89	0.222038712392691	0.879817255106464	0.751176108551807	0.0347	0.0153	0.022	0.0031	0.1334	0.0046	0.0045	0.0481	0.0016	0.0966	0.1387	0.0314	0.0033	0.1253	0.0229	0.0037	0.0043	0.0024	0.001	0.0402	0.0392	0.0465	0.0646	0.0244	0.0816	0.0017
15	rs77150987	93400309	0.96	0.238871757466757	0.89	0.222038712392691	1.01453266634754	0.878727995405128	0.0352	0.0153	0.0216	0.003	0.1328	0.0046	0.0042	0.0482	0.0017	0.096	0.1387	0.0316	0.0032	0.1257	0.0231	0.0035	0.0039	0.0025	0.001	0.0401	0.0393	0.0475	0.065	0.0241	0.0815	0.0017
15	rs28416259	93400566	0.96	0.238871757466757	0.89	0.222038712392691	1.02777640694923	0.885283531081835	0.0352	0.0153	0.0216	0.003	0.1328	0.0046	0.0042	0.0482	0.0017	0.096	0.1387	0.0317	0.0032	0.1257	0.0231	0.0035	0.0039	0.0025	0.001	0.0401	0.0393	0.0475	0.065	0.024	0.0815	0.0018
15	rs10163199	93402794	0.96	0.238871757466757	0.89	0.222038712392691	1.03829949375203	0.893100635877211	0.0353	0.0153	0.0216	0.003	0.1328	0.0046	0.0042	0.0482	0.0017	0.096	0.1388	0.0317	0.0032	0.1259	0.0231	0.0035	0.0039	0.0025	0.001	0.0401	0.0393	0.0476	0.065	0.024	0.0815	0.0018
15	rs79641336	93404129	0.96	0.238871757466757	0.89	0.222038712392691	1.05105440518775	0.901872286669839	0.0353	0.0153	0.0215	0.003	0.1327	0.0046	0.0042	0.0481	0.0017	0.0959	0.1388	0.0317	0.0032	0.126	0.0232	0.0035	0.0039	0.0025	0.001	0.0401	0.0393	0.0476	0.065	0.024	0.0815	0.0018
15	rs12232308	93409054	0.96	0.238871757466757	0.89	0.222038712392691	1.13051091460745	0.930814020737291	0.0356	0.0154	0.0215	0.0029	0.1328	0.0046	0.0041	0.0477	0.0017	0.0958	0.1389	0.0317	0.0032	0.1262	0.0232	0.0035	0.0038	0.0024	0.001	0.0403	0.0393	0.0478	0.0649	0.0238	0.0814	0.0017
15	rs76548254	93415432	0.96	0.238871757466757	0.89	0.222038712392691	1.1950523018422	0.951212575646856	0.0357	0.0154	0.0214	0.0028	0.1328	0.0046	0.0041	0.0476	0.0019	0.0958	0.1388	0.0317	0.0031	0.1262	0.0234	0.0035	0.0037	0.0024	0.001	0.0406	0.0393	0.0478	0.065	0.0238	0.0813	0.0017
15	rs118110170	93416999	0.96	0.238871757466757	0.89	0.222038712392691	1.21696897864212	0.961047482399994	0.0357	0.0154	0.0213	0.0028	0.1328	0.0046	0.0041	0.0476	0.0019	0.0958	0.1388	0.0317	0.0031	0.1261	0.0234	0.0035	0.0037	0.0024	0.001	0.0406	0.0393	0.0478	0.065	0.0238	0.0812	0.0017
15	rs11074115	93431163	0.95	0.267590046340022	0.89	0.222038712392691	1.43172899817914	0.95184648410561	0.0358	0.0154	0.0212	0.0027	0.1329	0.0045	0.0042	0.0472	0.0021	0.0966	0.1388	0.0306	0.003	0.1261	0.0236	0.0034	0.0036	0.0024	0.001	0.041	0.0393	0.048	0.0653	0.0238	0.0812	0.0018
15	rs2033843	93447996	0.95	0.267590046340022	0.89	0.222038712392691	1.51420107725773	0.979341909787752	0.0359	0.0154	0.021	0.0026	0.1329	0.0046	0.0041	0.0471	0.0022	0.0967	0.1387	0.0307	0.003	0.126	0.0236	0.0034	0.0035	0.0024	0.001	0.0411	0.0392	0.048	0.0655	0.0238	0.0811	0.0018
15	rs76055733	93449641	0.95	0.267590046340022	0.89	0.222038712392691	1.51752696472861	0.9836468517121	0.036	0.0154	0.021	0.0026	0.1329	0.0046	0.0041	0.047	0.0022	0.0967	0.1387	0.0307	0.003	0.126	0.0236	0.0034	0.0035	0.0024	0.001	0.0411	0.0392	0.048	0.0655	0.0238	0.0811	0.0018
15	rs28573213	93464509	0.95	0.267590046340022	0.89	0.222038712392691	1.93225525810001	1.15276079337724	0.0364	0.0155	0.0206	0.0025	0.1328	0.0045	0.004	0.0468	0.0026	0.0969	0.1383	0.0312	0.003	0.1257	0.0239	0.0034	0.0029	0.0025	0.001	0.0412	0.0392	0.0479	0.0662	0.0238	0.0807	0.0019
15	rs3826036	93467391	0.95	0.267590046340022	0.9	0.195029827813683	1.95545899342288	1.1751478094358	0.0365	0.0155	0.0205	0.0025	0.1328	0.0045	0.004	0.0468	0.0027	0.0969	0.1383	0.0312	0.003	0.1256	0.0239	0.0034	0.0029	0.0025	0.0011	0.0412	0.0392	0.0478	0.0662	0.0238	0.0807	0.0021
15	rs16947284	93475990	0.95	0.267590046340022	0.9	0.195029827813683	2.01192706325215	1.20158342921868	0.0365	0.0155	0.0205	0.0025	0.1328	0.0045	0.004	0.0467	0.0028	0.0969	0.1383	0.0313	0.003	0.1256	0.0239	0.0034	0.0029	0.0026	0.0011	0.0411	0.0392	0.0478	0.0662	0.0238	0.0807	0.0021
15	rs72761953	93479512	0.95	0.267590046340022	0.9	0.195029827813683	2.00692295611373	1.20439833663069	0.0365	0.0155	0.0205	0.0025	0.1328	0.0045	0.004	0.0466	0.0028	0.0969	0.1383	0.0314	0.0031	0.1256	0.0238	0.0033	0.0029	0.0026	0.0011	0.0411	0.0393	0.0478	0.0662	0.0238	0.0807	0.0021
15	rs117510816	93490756	0.95	0.267590046340022	0.9	0.195029827813683	2.00014626244358	1.2143425903717	0.0365	0.0155	0.0205	0.0024	0.1328	0.0045	0.004	0.0466	0.0028	0.0969	0.1382	0.0315	0.003	0.1257	0.0238	0.0033	0.0029	0.0026	0.0011	0.0411	0.0393	0.0478	0.0662	0.0237	0.0806	0.0021
15	rs76725400	93494071	0.95	0.267590046340022	0.9	0.195029827813683	1.99859203738867	1.23028323292321	0.0365	0.0155	0.0205	0.0024	0.1329	0.0045	0.004	0.0466	0.0028	0.0969	0.1381	0.0316	0.003	0.1257	0.0238	0.0033	0.0029	0.0026	0.0012	0.0411	0.0393	0.0478	0.0663	0.0237	0.0806	0.0021
15	rs75594421	93508031	0.95	0.267590046340022	0.9	0.195029827813683	1.98628357873127	1.29507397601808	0.0365	0.0156	0.0205	0.0024	0.133	0.0044	0.004	0.0465	0.0028	0.0969	0.1377	0.0321	0.003	0.1256	0.0238	0.0032	0.0029	0.0026	0.0013	0.0412	0.0396	0.048	0.0663	0.0236	0.0804	0.0021
15	rs6497013	93544053	0.94	0.298643641979994	0.91	0.170469891558667	2.0418152069525	1.36583712117142	0.0365	0.0155	0.0204	0.0023	0.1332	0.0043	0.004	0.0463	0.0028	0.0969	0.1374	0.0323	0.003	0.1256	0.0239	0.0032	0.0028	0.0026	0.0015	0.0413	0.0399	0.0481	0.0662	0.0235	0.0801	0.0021
15	rs55738314	93544446	0.94	0.298643641979994	0.92	0.14824156235026	2.03846223188879	1.37311729525125	0.0365	0.0155	0.0204	0.0023	0.1332	0.0043	0.0039	0.0463	0.0028	0.0969	0.1374	0.0324	0.003	0.1256	0.0239	0.0032	0.0028	0.0026	0.0015	0.0413	0.0399	0.0481	0.0662	0.0235	0.0801	0.0021
15	rs61756301	93545488	0.94	0.298643641979994	0.91	0.170469891558667	2.02328509198333	1.38837557571328	0.0365	0.0155	0.0204	0.0023	0.133	0.0043	0.0039	0.0463	0.0028	0.0969	0.1374	0.0324	0.003	0.1256	0.0239	0.0032	0.0028	0.0026	0.0015	0.0412	0.0399	0.0481	0.0662	0.0235	0.0801	0.0023
15	rs12900461	93552656	0.94	0.298643641979994	0.91	0.170469891558667	2.02674126363643	1.42834647247748	0.0365	0.0155	0.0203	0.0022	0.133	0.0043	0.0039	0.0464	0.0027	0.0966	0.1376	0.0325	0.003	0.1255	0.024	0.0031	0.0028	0.0026	0.0016	0.0413	0.0398	0.0484	0.0663	0.0235	0.0799	0.0023
15	rs6497015	93555199	0.94	0.298643641979994	0.91	0.170469891558667	2.01470892016883	1.42988094722915	0.0365	0.0156	0.02	0.0022	0.1329	0.0043	0.0039	0.0465	0.0027	0.097	0.1376	0.0327	0.0029	0.1253	0.0238	0.0031	0.0028	0.0027	0.0016	0.0414	0.0398	0.0485	0.0664	0.0236	0.0795	0.0023
15	rs7167842	93555250	0.94	0.298643641979994	0.91	0.170469891558667	2.01626732026504	1.432439000208	0.0365	0.0156	0.02	0.0022	0.1329	0.0043	0.0039	0.0465	0.0027	0.097	0.1376	0.0327	0.0029	0.1253	0.0238	0.0031	0.0028	0.0027	0.0016	0.0414	0.0398	0.0485	0.0665	0.0236	0.0795	0.0023
15	rs2119010	93555717	0.94	0.298643641979994	0.91	0.170469891558667	2.01070345276789	1.43363301244893	0.0365	0.0155	0.02	0.0022	0.133	0.0043	0.0039	0.0466	0.0027	0.0969	0.1379	0.0327	0.0029	0.1253	0.0238	0.0029	0.0028	0.0026	0.0016	0.0414	0.0398	0.0486	0.0666	0.0236	0.0792	0.0023
15	rs56227200	93557954	0.94	0.298643641979994	0.91	0.170469891558667	1.87047756238359	1.42544875217397	0.0365	0.0155	0.02	0.0022	0.1331	0.0043	0.0039	0.0466	0.0026	0.0968	0.1379	0.0327	0.0029	0.1252	0.0238	0.0029	0.0028	0.0026	0.0016	0.0415	0.0398	0.0486	0.0667	0.0236	0.0791	0.0023
15	rs12905450	93559335	0.94	0.298643641979994	0.91	0.170469891558667	1.84816344984992	1.4259600449484	0.0365	0.0155	0.02	0.0022	0.1331	0.0043	0.0039	0.0466	0.0026	0.0967	0.1379	0.0327	0.0029	0.1252	0.0238	0.0029	0.0028	0.0027	0.0016	0.0416	0.0398	0.0486	0.0667	0.0236	0.079	0.0023
15	rs72647790	93563612	0.94	0.298643641979994	0.91	0.170469891558667	1.68661517718556	1.54311762662546	0.0367	0.0157	0.0192	0.002	0.1349	0.0041	0.0039	0.0468	0.0021	0.0946	0.137	0.0327	0.0027	0.1258	0.0238	0.0028	0.0026	0.003	0.002	0.0433	0.0402	0.0489	0.0668	0.0235	0.0777	0.0024
15	rs964034	93563661	0.94	0.298643641979994	0.91	0.170469891558667	1.70066738143333	1.55175128579115	0.0367	0.0157	0.0192	0.002	0.1349	0.0041	0.0039	0.0468	0.002	0.0945	0.137	0.0327	0.0027	0.1258	0.0238	0.0028	0.0026	0.003	0.002	0.0434	0.0402	0.0489	0.0668	0.0235	0.0778	0.0024
15	rs72765615	93563907	0.94	0.298643641979994	0.9	0.195029827813683	1.70350376037789	1.5633321384859	0.0367	0.0157	0.0192	0.002	0.135	0.0041	0.0039	0.0468	0.002	0.0944	0.137	0.0327	0.0027	0.1258	0.0239	0.0028	0.0026	0.003	0.002	0.0435	0.0402	0.049	0.0669	0.0235	0.0778	0.0024
15	rs56189905	93566154	0.94	0.298643641979994	0.9	0.195029827813683	1.70602638083147	1.55866361544319	0.0369	0.0158	0.0191	0.002	0.1359	0.004	0.0039	0.0467	0.002	0.094	0.1367	0.0328	0.0025	0.1261	0.024	0.0027	0.0025	0.0029	0.002	0.0433	0.0406	0.0488	0.0669	0.0235	0.0776	0.0022
15	rs57742857	93567352	0.94	0.298643641979994	0.9	0.195029827813683	1.78647473399336	1.58133478199316	0.0369	0.0158	0.0191	0.002	0.1358	0.0041	0.0039	0.0467	0.002	0.0939	0.1366	0.0328	0.0025	0.1262	0.024	0.0027	0.0025	0.0029	0.0021	0.0433	0.0407	0.0489	0.0669	0.0235	0.0775	0.0023
15	rs28558199	93567526	0.94	0.298643641979994	0.9	0.195029827813683	1.80895996433824	1.58636042378855	0.0369	0.0158	0.0191	0.002	0.1359	0.004	0.0039	0.0467	0.002	0.0939	0.1366	0.0328	0.0025	0.1263	0.024	0.0026	0.0025	0.0029	0.0021	0.0433	0.0407	0.0489	0.0669	0.0235	0.0775	0.0023
15	rs4778070	93568008	0.94	0.298643641979994	0.9	0.195029827813683	1.79406599585757	1.59416369372867	0.0369	0.0158	0.0191	0.002	0.136	0.004	0.0039	0.0467	0.002	0.0938	0.1366	0.0328	0.0025	0.1263	0.024	0.0026	0.0025	0.0029	0.0021	0.0433	0.0407	0.0489	0.0669	0.0235	0.0776	0.0022
15	Affx-36006835	93568825	0.94	0.298643641979994	0.9	0.195029827813683	1.79727691843663	1.59728665012811	0.037	0.0158	0.0191	0.002	0.136	0.004	0.0039	0.0466	0.002	0.0937	0.1366	0.0328	0.0025	0.1263	0.024	0.0026	0.0025	0.0029	0.0021	0.0433	0.0407	0.0489	0.0668	0.0235	0.0776	0.0022
15	rs1044778	93570786	0.94	0.298643641979994	0.9	0.195029827813683	1.78401798474728	1.60666114209584	0.037	0.0158	0.0191	0.002	0.1362	0.004	0.0038	0.0468	0.0021	0.0933	0.1367	0.0328	0.0026	0.1264	0.024	0.0026	0.0024	0.0029	0.0021	0.0432	0.0408	0.0489	0.0667	0.0235	0.0778	0.0022
15	rs76775188	93572843	0.94	0.298643641979994	0.9	0.195029827813683	1.72783829578476	1.60249366215848	0.0371	0.0159	0.0191	0.0019	0.1362	0.0039	0.0038	0.0466	0.0021	0.0932	0.1367	0.0328	0.0026	0.1267	0.0239	0.0025	0.0024	0.0029	0.0022	0.043	0.0406	0.0489	0.0665	0.0233	0.0784	0.0022
15	rs10852186	93573633	0.94	0.298643641979994	0.91	0.170469891558667	1.71454990038126	1.60996157233003	0.0371	0.0159	0.0191	0.0019	0.1362	0.0039	0.0038	0.0466	0.0022	0.0931	0.1366	0.0328	0.0026	0.1268	0.0239	0.0025	0.0024	0.0029	0.0022	0.0429	0.0406	0.0488	0.0665	0.0233	0.0786	0.0022
15	rs80123182	93577365	0.94	0.298643641979994	0.91	0.170469891558667	1.50765786374564	1.73190634073102	0.0377	0.0166	0.0186	0.0018	0.1379	0.0033	0.0037	0.0463	0.0024	0.092	0.1349	0.0328	0.0031	0.1285	0.024	0.0021	0.0021	0.0029	0.0024	0.0422	0.0407	0.0463	0.067	0.0231	0.0805	0.0022
15	rs1978877	93577383	0.94	0.298643641979994	0.9	0.195029827813683	1.51117984963097	1.7449115453309	0.0377	0.0167	0.0186	0.0018	0.1379	0.0033	0.0036	0.0463	0.0024	0.092	0.1349	0.0328	0.0031	0.1285	0.024	0.0021	0.0021	0.0029	0.0024	0.0422	0.0407	0.0463	0.067	0.0231	0.0805	0.0023
15	rs10744972	93579670	0.94	0.298643641979994	0.88	0.251609301083599	1.57733247006747	1.68475270016111	0.0379	0.0154	0.0186	0.0018	0.1382	0.003	0.0037	0.0462	0.0025	0.0921	0.1343	0.033	0.0033	0.1287	0.0241	0.002	0.0021	0.0029	0.0023	0.0439	0.0401	0.0453	0.0669	0.0236	0.0811	0.0022
15	rs28750346	93580256	0.94	0.298643641979994	0.88	0.251609301083599	1.53642370819481	1.69805529902576	0.0379	0.0156	0.0186	0.0018	0.1385	0.003	0.0037	0.0461	0.0025	0.0921	0.1341	0.033	0.0033	0.1287	0.0241	0.002	0.0021	0.0029	0.0023	0.0439	0.0399	0.0451	0.067	0.0237	0.0811	0.0021
15	rs117797867	93581663	0.94	0.298643641979994	0.88	0.251609301083599	1.55337098069457	1.72453139090073	0.038	0.0157	0.0186	0.0018	0.139	0.0029	0.0037	0.0459	0.0026	0.0924	0.1339	0.033	0.0033	0.1287	0.0241	0.0019	0.0021	0.0029	0.0022	0.0437	0.0396	0.0447	0.067	0.024	0.0813	0.0022
15	rs117971331	93581743	0.94	0.298643641979994	0.87	0.283849475516541	1.60584834335463	1.76215654006733	0.038	0.0157	0.0186	0.0018	0.139	0.0029	0.0037	0.0458	0.0027	0.0924	0.1338	0.033	0.0033	0.1285	0.0241	0.0019	0.0021	0.0032	0.0022	0.0435	0.0396	0.0446	0.067	0.024	0.0813	0.0022
15	rs112641010	93582100	0.94	0.298643641979994	0.87	0.283849475516541	1.63433948769277	1.78171890634937	0.0381	0.0158	0.0186	0.0018	0.1393	0.0028	0.0037	0.0457	0.0028	0.0926	0.1338	0.033	0.0034	0.1284	0.0241	0.0018	0.0021	0.0032	0.0022	0.0434	0.0394	0.0444	0.0671	0.0242	0.0814	0.0023
15	rs118101314	93583030	0.93	0.332112317682009	0.87	0.283849475516541	1.74116256294006	1.84555426333552	0.0382	0.0159	0.0186	0.0018	0.1395	0.0027	0.0036	0.0454	0.0029	0.093	0.134	0.0329	0.0035	0.1283	0.0242	0.0017	0.002	0.0032	0.0021	0.0432	0.0388	0.0437	0.0671	0.0247	0.0816	0.0024
15	rs78733205	93583547	0.93	0.332112317682009	0.87	0.283849475516541	1.7770813383894	1.86169612041513	0.0383	0.016	0.0186	0.0017	0.1396	0.0026	0.0036	0.0451	0.003	0.0934	0.134	0.0328	0.0035	0.1283	0.0242	0.0016	0.002	0.0032	0.002	0.0431	0.0384	0.043	0.0672	0.025	0.0819	0.0025
15	rs56866392	93583962	0.93	0.332112317682009	0.87	0.283849475516541	1.8403860036562	1.91861491448964	0.0383	0.0161	0.0186	0.0018	0.1394	0.0026	0.0036	0.045	0.0031	0.0936	0.134	0.0328	0.0036	0.1283	0.0242	0.0016	0.002	0.0031	0.002	0.0431	0.0382	0.0429	0.0672	0.0253	0.082	0.0028
15	rs11631821	93584043	0.93	0.332112317682009	0.87	0.283849475516541	1.7966345750336	1.90311634812806	0.0384	0.0162	0.0186	0.0018	0.1395	0.0025	0.0036	0.045	0.003	0.0936	0.1339	0.0328	0.0036	0.1284	0.0242	0.0016	0.002	0.0031	0.002	0.0431	0.0381	0.0429	0.0673	0.0253	0.082	0.0028
15	rs4778075	93584422	0.93	0.332112317682009	0.87	0.283849475516541	1.82820246508835	1.94091350148655	0.0384	0.0162	0.0184	0.0018	0.1391	0.0024	0.0036	0.0451	0.003	0.0936	0.1342	0.0327	0.0036	0.1285	0.0242	0.0016	0.002	0.0031	0.002	0.0431	0.0379	0.0428	0.0673	0.0255	0.082	0.0028
15	rs74245341	93585096	0.93	0.332112317682009	0.87	0.283849475516541	1.6853587760531	1.98955731534444	0.0384	0.0162	0.0184	0.0017	0.1396	0.0023	0.0036	0.045	0.0031	0.0936	0.1342	0.0328	0.0036	0.1286	0.0241	0.0015	0.0019	0.0035	0.0021	0.043	0.0373	0.0428	0.0672	0.0253	0.0822	0.0028
15	rs12438714	93585975	0.93	0.332112317682009	0.87	0.283849475516541	1.6047165395012	1.9945741086498	0.0384	0.0163	0.0185	0.0017	0.1402	0.0023	0.0036	0.0453	0.0031	0.0935	0.1341	0.0326	0.0037	0.1287	0.0242	0.0015	0.0019	0.0037	0.0021	0.043	0.0367	0.0427	0.067	0.025	0.0825	0.0029
15	rs1969589	93588030	0.92	0.368072033098782	0.87	0.283849475516541	1.51460407363415	2.02111991816915	0.0382	0.0165	0.0186	0.0018	0.1413	0.0023	0.0036	0.0455	0.0032	0.0932	0.1337	0.0328	0.0038	0.1288	0.0245	0.0016	0.0019	0.0038	0.0021	0.043	0.0354	0.0423	0.0662	0.0247	0.083	0.0031
15	rs1534781	93589401	0.92	0.368072033098782	0.87	0.283849475516541	1.48658902920458	2.06408733697268	0.0381	0.0167	0.0188	0.0018	0.142	0.0024	0.0037	0.0459	0.0032	0.0927	0.1331	0.0329	0.0039	0.1288	0.0248	0.0016	0.0021	0.0039	0.0022	0.0429	0.0344	0.042	0.0653	0.025	0.0832	0.0033
15	rs2091636	93589502	0.92	0.368072033098782	0.87	0.283849475516541	1.45807037094063	2.09111586080558	0.0382	0.0167	0.0187	0.0019	0.1421	0.0024	0.0037	0.0459	0.0033	0.0926	0.1331	0.0329	0.0039	0.1288	0.0248	0.0016	0.0021	0.0039	0.0022	0.0429	0.0343	0.042	0.0654	0.025	0.0831	0.0033
15	rs1881841	93589837	0.92	0.368072033098782	0.87	0.283849475516541	1.41852665628438	2.09634676358551	0.0382	0.0167	0.0185	0.0019	0.1423	0.0024	0.0037	0.046	0.0032	0.0923	0.1331	0.0331	0.004	0.1288	0.0251	0.0017	0.0021	0.0039	0.0022	0.0428	0.0339	0.0419	0.0655	0.0251	0.0831	0.0034
15	rs16947388	93591893	0.9	0.447749409690379	0.87	0.283849475516541	1.47360086484929	2.21876029222871	0.0374	0.0164	0.0177	0.002	0.1428	0.0025	0.0036	0.046	0.0029	0.0901	0.1339	0.0345	0.0045	0.1282	0.0266	0.0017	0.0024	0.0045	0.0022	0.0418	0.0313	0.0411	0.0662	0.0261	0.0843	0.004
15	rs11636816	93592577	0.9	0.447749409690379	0.87	0.283849475516541	1.39069607993419	2.14621644355888	0.0372	0.0163	0.0178	0.002	0.1431	0.0025	0.0037	0.0468	0.0028	0.0902	0.1337	0.0349	0.0041	0.1281	0.0273	0.0018	0.0024	0.0044	0.0022	0.0412	0.0306	0.0408	0.0664	0.0266	0.084	0.0038
15	rs28466568	93592932	0.9	0.447749409690379	0.87	0.283849475516541	1.41125527347536	2.11927484196094	0.0373	0.0162	0.0178	0.0021	0.1433	0.0026	0.0038	0.0471	0.0028	0.0902	0.1337	0.035	0.004	0.1281	0.0275	0.0018	0.0024	0.0043	0.0022	0.041	0.0302	0.0406	0.0664	0.0269	0.0837	0.0038
15	rs74494854	93594226	0.9	0.447749409690379	0.87	0.283849475516541	1.3447071414827	1.92556822842656	0.0372	0.016	0.0179	0.0022	0.1437	0.0027	0.004	0.0481	0.0027	0.0901	0.1338	0.0351	0.0036	0.1277	0.0277	0.002	0.0027	0.0043	0.0021	0.041	0.0301	0.0398	0.0662	0.027	0.0832	0.0037
15	rs1997382	93595855	0.9	0.447749409690379	0.87	0.283849475516541	1.26672471040107	1.82429901772866	0.0372	0.0159	0.0179	0.0023	0.1439	0.0029	0.0042	0.0488	0.0027	0.0896	0.134	0.0351	0.0035	0.1274	0.0277	0.0021	0.0028	0.0042	0.0021	0.0409	0.0302	0.0394	0.066	0.0271	0.0831	0.0036
15	rs28671257	93599637	0.9	0.447749409690379	0.87	0.283849475516541	1.14352378083282	1.67793244407776	0.0377	0.0157	0.0186	0.0025	0.1441	0.0031	0.0046	0.0489	0.0025	0.0896	0.1337	0.0348	0.0034	0.1268	0.0277	0.0023	0.0032	0.0041	0.0022	0.0408	0.0308	0.0388	0.0652	0.0275	0.0828	0.0034
15	rs114708433	93601573	0.9	0.447749409690379	0.87	0.283849475516541	1.09779173055842	1.59780723417498	0.038	0.0156	0.0187	0.0026	0.1441	0.0032	0.0048	0.0494	0.0024	0.089	0.1339	0.0348	0.0034	0.127	0.0277	0.0024	0.0034	0.004	0.0023	0.0405	0.0307	0.0383	0.0651	0.0275	0.083	0.0033
15	rs117449975	93602035	0.9	0.447749409690379	0.86	0.318862054747229	1.0883614443866	1.57492633793909	0.038	0.0155	0.0188	0.0026	0.1441	0.0032	0.0048	0.0495	0.0024	0.0889	0.134	0.0347	0.0034	0.127	0.0278	0.0024	0.0034	0.0039	0.0022	0.0404	0.0307	0.0382	0.0651	0.0275	0.0831	0.0033
15	rs4778081	93603608	0.89	0.491600132839596	0.86	0.318862054747229	1.08525480599488	1.54553429229535	0.0381	0.0155	0.0188	0.0026	0.1443	0.0032	0.0049	0.0496	0.0024	0.0886	0.134	0.0347	0.0034	0.1271	0.0278	0.0024	0.0035	0.0039	0.0023	0.0404	0.0307	0.0381	0.065	0.0275	0.0831	0.0032
15	rs4778084	93603862	0.89	0.491600132839596	0.86	0.318862054747229	1.08356983163323	1.53863110455304	0.0381	0.0155	0.0188	0.0026	0.1444	0.0032	0.0049	0.0496	0.0024	0.0885	0.1339	0.0347	0.0034	0.1271	0.0278	0.0024	0.0035	0.0039	0.0022	0.0404	0.0307	0.0381	0.065	0.0274	0.0832	0.0032
15	rs35394170	93605969	0.89	0.491600132839596	0.86	0.318862054747229	1.08330387874066	1.54001135500415	0.0383	0.0155	0.0188	0.0026	0.1449	0.0032	0.0048	0.0493	0.0024	0.088	0.1337	0.0345	0.0034	0.1269	0.0277	0.0025	0.0035	0.0038	0.0022	0.0403	0.0308	0.0381	0.0651	0.0274	0.0837	0.0033
15	rs11636323	93606886	0.89	0.491600132839596	0.86	0.318862054747229	1.09067152838222	1.53621613311934	0.0383	0.0155	0.0188	0.0026	0.1451	0.0032	0.0048	0.0491	0.0024	0.0878	0.1337	0.0344	0.0034	0.1269	0.0277	0.0026	0.0035	0.0038	0.0022	0.0403	0.0308	0.038	0.0651	0.0274	0.0839	0.0034
15	rs4778090	93609617	0.89	0.491600132839596	0.86	0.318862054747229	1.09948549181793	1.51588513279413	0.0383	0.0155	0.019	0.0026	0.145	0.0033	0.0049	0.0491	0.0024	0.0877	0.1333	0.0343	0.0034	0.1267	0.0276	0.0027	0.0035	0.0037	0.0022	0.0403	0.0309	0.0378	0.0653	0.0274	0.0841	0.0035
15	rs79612270	93611520	0.89	0.491600132839596	0.85	0.356744695657816	1.06158485483629	1.49679941011295	0.0382	0.0156	0.019	0.0026	0.1448	0.0033	0.0049	0.0492	0.0024	0.0882	0.1331	0.0343	0.0034	0.1262	0.0277	0.0028	0.0036	0.0035	0.0022	0.0403	0.031	0.0381	0.0653	0.0274	0.0841	0.0035
15	rs148912324	93616447	0.89	0.491600132839596	0.85	0.356744695657816	1.02690867395401	1.4640488868417	0.0379	0.0156	0.0192	0.0026	0.1447	0.0034	0.005	0.0496	0.0023	0.0889	0.1321	0.0343	0.0034	0.1252	0.0278	0.003	0.0036	0.0031	0.0022	0.0401	0.0311	0.0389	0.0653	0.0276	0.0842	0.0035
15	rs77842623	93616785	0.89	0.491600132839596	0.85	0.356744695657816	1.02517409987013	1.46267967553502	0.0378	0.0156	0.0192	0.0026	0.1447	0.0034	0.005	0.0496	0.0023	0.0889	0.1321	0.0343	0.0034	0.1252	0.0278	0.003	0.0036	0.0031	0.0022	0.0401	0.0311	0.039	0.0653	0.0276	0.0842	0.0035
15	rs55816698	93616933	0.89	0.491600132839596	0.85	0.356744695657816	1.0312503093107	1.46216627440254	0.0378	0.0156	0.0192	0.0026	0.1447	0.0034	0.005	0.0496	0.0023	0.0889	0.1321	0.0343	0.0034	0.1252	0.0278	0.003	0.0036	0.0031	0.0022	0.0401	0.0311	0.039	0.0652	0.0276	0.0843	0.0035
15	rs4598860	93616975	0.89	0.491600132839596	0.84	0.397589870063919	1.03673132911233	1.46815775472265	0.0378	0.0156	0.0193	0.0026	0.1449	0.0034	0.005	0.0496	0.0023	0.089	0.1321	0.0343	0.0035	0.1251	0.0278	0.003	0.0036	0.0031	0.0022	0.0401	0.0311	0.039	0.0653	0.0276	0.084	0.0035
15	rs10153038	93617995	0.89	0.491600132839596	0.84	0.397589870063919	1.02517409987013	1.48015247535581	0.0378	0.0156	0.0192	0.0026	0.1447	0.0032	0.005	0.0497	0.0023	0.089	0.132	0.0344	0.0035	0.1255	0.0276	0.003	0.0036	0.0031	0.0021	0.04	0.0311	0.0389	0.0653	0.0275	0.0842	0.0035
15	rs77467660	93619271	0.89	0.491600132839596	0.84	0.397589870063919	1.06352001650933	1.4792951919864	0.038	0.0157	0.0192	0.0027	0.145	0.0033	0.005	0.0499	0.0023	0.0892	0.1316	0.0349	0.0035	0.1251	0.0275	0.0031	0.0036	0.0028	0.0021	0.0399	0.0311	0.0387	0.0654	0.027	0.0841	0.0037
15	rs35864810	93619712	0.89	0.491600132839596	0.83	0.441484906400802	1.09805909738242	1.4792951919864	0.038	0.0156	0.0191	0.0027	0.1451	0.0033	0.005	0.0499	0.0023	0.0892	0.1316	0.0349	0.0035	0.1249	0.0275	0.0031	0.0036	0.0027	0.0021	0.0398	0.031	0.0387	0.0656	0.0271	0.0842	0.0037
15	rs28742136	93619788	0.89	0.491600132839596	0.83	0.441484906400802	1.09832649014733	1.47638102286553	0.038	0.0156	0.0192	0.0027	0.1452	0.0033	0.0049	0.0499	0.0023	0.0892	0.1316	0.035	0.0035	0.1248	0.0275	0.0031	0.0036	0.0026	0.0021	0.0398	0.0311	0.0387	0.0656	0.0271	0.0842	0.0037
15	rs77535466	93622457	0.89	0.491600132839596	0.82	0.488512084344485	1.1328561085273	1.49473839002977	0.0383	0.0156	0.0196	0.003	0.1454	0.0035	0.0049	0.0504	0.0023	0.0892	0.1312	0.0351	0.0035	0.1232	0.0276	0.0034	0.0038	0.0026	0.0021	0.0391	0.0311	0.0384	0.0659	0.0274	0.0838	0.0039
15	rs11637013	93623183	0.89	0.491600132839596	0.79	0.649136622646432	1.12177851111762	1.48238178337587	0.0384	0.0156	0.0198	0.0031	0.1454	0.0036	0.005	0.0505	0.0023	0.0891	0.1311	0.0352	0.0036	0.1227	0.0276	0.0035	0.0038	0.0025	0.0021	0.0387	0.0311	0.0383	0.0659	0.0275	0.0839	0.0039
15	rs72767240	93624680	0.89	0.491600132839596	0.78	0.709419594942363	1.0222280553803	1.41727213874211	0.0385	0.0157	0.0198	0.0035	0.1465	0.0039	0.0051	0.0513	0.0024	0.0888	0.1309	0.0352	0.0036	0.1207	0.0278	0.0039	0.004	0.0025	0.002	0.0385	0.0307	0.0375	0.0652	0.0276	0.0845	0.0038
15	rs1534780	93625213	0.89	0.491600132839596	0.77	0.773176121721263	1.00686095221996	1.39448667158802	0.0385	0.0157	0.0199	0.0037	0.147	0.004	0.0051	0.0515	0.0025	0.0888	0.1311	0.0351	0.0036	0.1199	0.0279	0.004	0.0041	0.0025	0.002	0.0384	0.0306	0.0372	0.065	0.0277	0.0847	0.0038
15	rs35687038	93625509	0.89	0.491600132839596	0.77	0.773176121721263	0.993300075826388	1.37328667806493	0.0386	0.0157	0.02	0.0037	0.147	0.0041	0.0051	0.0516	0.0025	0.0888	0.1312	0.0349	0.0036	0.1196	0.0279	0.0041	0.0041	0.0025	0.002	0.0384	0.0305	0.037	0.0649	0.0277	0.0847	0.0038
15	rs59160130	93625916	0.89	0.491600132839596	0.77	0.773176121721263	0.986889285146919	1.3666833223423	0.0386	0.0158	0.02	0.0038	0.1471	0.0042	0.0052	0.0517	0.0025	0.0889	0.1313	0.0348	0.0036	0.1194	0.028	0.0042	0.0041	0.0025	0.002	0.0383	0.0304	0.0368	0.0648	0.0276	0.0847	0.0038
15	rs4566103	93635765	0.89	0.491600132839596	0.76	0.840461917458717	0.935217652496185	1.23793433741189	0.0388	0.016	0.0201	0.0042	0.1475	0.0045	0.0055	0.0519	0.0025	0.0889	0.1331	0.0343	0.0036	0.1185	0.0279	0.0045	0.0043	0.0024	0.0021	0.0378	0.0294	0.0357	0.0643	0.0276	0.0848	0.0039
15	rs7162381	93636440	0.89	0.491600132839596	0.77	0.773176121721263	0.930297110232175	1.22695925846919	0.0388	0.016	0.0201	0.0042	0.1476	0.0045	0.0055	0.0519	0.0025	0.0889	0.1331	0.0343	0.0036	0.1184	0.0279	0.0045	0.0043	0.0024	0.0021	0.0378	0.0294	0.0357	0.0643	0.0276	0.0848	0.0039
15	rs7168353	93638401	0.89	0.491600132839596	0.77	0.773176121721263	0.938559746419973	1.23261095151198	0.0388	0.016	0.0201	0.0042	0.1475	0.0045	0.0055	0.0519	0.0025	0.089	0.1332	0.0343	0.0036	0.1183	0.0279	0.0045	0.0043	0.0024	0.0021	0.0378	0.0294	0.0357	0.0643	0.0276	0.0848	0.0039
15	rs8023622	93643745	0.89	0.491600132839596	0.77	0.773176121721263	0.954502126831454	1.23377509940746	0.0389	0.016	0.0201	0.0042	0.1475	0.0046	0.0055	0.052	0.0025	0.0889	0.1332	0.0343	0.0037	0.1182	0.0281	0.0046	0.0043	0.0024	0.0021	0.0378	0.0293	0.0355	0.0641	0.0276	0.0848	0.0039
15	rs12440409	93645548	0.89	0.491600132839596	0.76	0.840461917458717	0.956776634831036	1.24509393222303	0.0389	0.016	0.0201	0.0043	0.1475	0.0046	0.0055	0.0514	0.0025	0.089	0.1332	0.0343	0.0037	0.1181	0.028	0.0046	0.0043	0.0024	0.0021	0.0378	0.03	0.0355	0.0641	0.0276	0.0848	0.0039
15	rs4545762	93652683	0.89	0.491600132839596	0.76	0.840461917458717	0.93621976075787	1.18141676747892	0.0388	0.016	0.0202	0.0045	0.1473	0.0046	0.0056	0.0521	0.0025	0.0891	0.1333	0.0343	0.0037	0.1176	0.0278	0.0046	0.0045	0.0024	0.0021	0.0379	0.0298	0.0351	0.0635	0.0274	0.0852	0.0039
15	rs6497022	93652822	0.89	0.491600132839596	0.76	0.840461917458717	0.935301144488576	1.17481802962392	0.0388	0.0161	0.0201	0.0046	0.1473	0.0046	0.0058	0.0518	0.0025	0.0891	0.1333	0.0344	0.0037	0.1175	0.0279	0.0048	0.0045	0.0024	0.0021	0.0379	0.0298	0.0353	0.0633	0.0274	0.0852	0.0039
15	rs4395027	93653280	0.89	0.491600132839596	0.76	0.840461917458717	0.840642624612799	1.12635981672231	0.0384	0.0162	0.0202	0.0049	0.1472	0.0046	0.0058	0.0523	0.0024	0.0892	0.1334	0.0342	0.0037	0.1169	0.0279	0.0048	0.0047	0.0024	0.0021	0.0383	0.0296	0.0352	0.0629	0.0272	0.0857	0.0038
15	rs4396487	93653395	0.89	0.491600132839596	0.76	0.840461917458717	0.80983664108405	1.06822422450104	0.0382	0.0164	0.0203	0.0051	0.1469	0.0047	0.0059	0.0528	0.0024	0.0892	0.1335	0.0342	0.0037	0.1165	0.0278	0.0049	0.0047	0.0024	0.0021	0.0385	0.0294	0.0349	0.0626	0.027	0.0858	0.0038
15	rs74029259	93654216	0.9	0.447749409690379	0.76	0.840461917458717	0.630471614469198	0.907520329520154	0.0386	0.0173	0.0212	0.0062	0.146	0.0055	0.0065	0.0545	0.0022	0.0893	0.1347	0.0332	0.004	0.1147	0.0264	0.0058	0.0053	0.0027	0.0027	0.039	0.0277	0.0338	0.0607	0.0261	0.0859	0.0038
15	rs8025252	93654673	0.91	0.406594937265203	0.76	0.840461917458717	0.58771676267086	0.846875275072531	0.0386	0.0178	0.0216	0.0069	0.1454	0.0058	0.0067	0.0554	0.0021	0.0895	0.1353	0.0327	0.004	0.1135	0.0256	0.0063	0.0056	0.0028	0.0026	0.0393	0.0268	0.0335	0.06	0.0257	0.0865	0.0038
15	rs62045521	93654903	0.91	0.406594937265203	0.76	0.840461917458717	0.599271100056347	0.837598774140102	0.0386	0.0181	0.0217	0.0072	0.1454	0.006	0.0068	0.0559	0.002	0.0899	0.1356	0.0324	0.0039	0.1127	0.0253	0.0064	0.0057	0.0028	0.0026	0.0396	0.0263	0.0334	0.0596	0.0252	0.087	0.0037
15	rs4603511	93655048	0.91	0.406594937265203	0.75	0.911329023803182	0.592899906781708	0.795969626999015	0.0387	0.0183	0.0219	0.0073	0.1455	0.0061	0.0069	0.0561	0.0019	0.09	0.1359	0.0323	0.0038	0.1123	0.025	0.0065	0.0057	0.0028	0.0025	0.0398	0.026	0.0334	0.0594	0.0248	0.0874	0.0036
15	rs28708656	93655850	0.92	0.368072033098782	0.74	0.985826031678479	0.565389872343421	0.750572618647432	0.0384	0.0185	0.0221	0.0076	0.1456	0.0063	0.0069	0.0568	0.0017	0.0915	0.1369	0.0316	0.0038	0.1116	0.0247	0.0068	0.0057	0.0029	0.0024	0.0402	0.0249	0.0331	0.0589	0.0239	0.0878	0.0035
15	rs34716886	93657091	0.92	0.368072033098782	0.74	0.985826031678479	0.552624329105001	0.770391468368164	0.0384	0.0185	0.0222	0.0077	0.1457	0.0064	0.0069	0.0569	0.0016	0.0919	0.137	0.0314	0.0038	0.1115	0.0246	0.0068	0.0058	0.0029	0.0024	0.0402	0.0247	0.0331	0.0586	0.0236	0.0881	0.0034
15	rs56679965	93657838	0.92	0.368072033098782	0.74	0.985826031678479	0.552624329105001	0.79535855223964	0.0384	0.0186	0.0221	0.0077	0.1459	0.0064	0.0069	0.0569	0.0016	0.0919	0.137	0.0314	0.0038	0.1115	0.0246	0.0068	0.0058	0.0029	0.0024	0.0402	0.0247	0.0332	0.0586	0.0235	0.0881	0.0034
15	rs116981275	93659900	0.92	0.368072033098782	0.71	1.23153511570326	0.54866319515973	0.790931255487254	0.0384	0.0186	0.0221	0.0077	0.146	0.0064	0.0069	0.0569	0.0016	0.092	0.1371	0.0313	0.0038	0.1114	0.0246	0.0068	0.0058	0.0029	0.0023	0.0401	0.0247	0.0332	0.0585	0.0235	0.0882	0.0034
15	rs7163594	93661172	0.92	0.368072033098782	0.7	1.32097605551375	0.553285821562752	0.769936352466618	0.0384	0.0186	0.0221	0.0077	0.1462	0.0064	0.0069	0.057	0.0015	0.092	0.1372	0.0313	0.0038	0.1113	0.0245	0.0069	0.0058	0.0029	0.0024	0.04	0.0247	0.0332	0.0583	0.0234	0.0883	0.0033
15	rs74619562	93664857	0.93	0.332112317682009	0.7	1.32097605551375	0.617319211675488	0.837753208080722	0.0388	0.0189	0.0215	0.008	0.1464	0.0067	0.0067	0.0564	0.0014	0.0921	0.139	0.0309	0.0039	0.111	0.0237	0.007	0.0057	0.0029	0.0024	0.04	0.025	0.0334	0.0573	0.0227	0.089	0.0033
15	rs16947471	93666491	0.93	0.332112317682009	0.7	1.32097605551375	0.61920030714493	0.790931255487254	0.0388	0.0189	0.0215	0.008	0.1465	0.0067	0.0067	0.0563	0.0014	0.0921	0.1392	0.0308	0.004	0.111	0.0235	0.007	0.0057	0.0029	0.0024	0.04	0.025	0.0334	0.0573	0.0226	0.0891	0.0032
15	rs77005736	93671180	0.93	0.332112317682009	0.7	1.32097605551375	0.682807098359098	0.727869049333892	0.0383	0.0192	0.0216	0.008	0.1466	0.0069	0.0065	0.0575	0.0013	0.0936	0.1413	0.0304	0.004	0.1084	0.0228	0.0072	0.0055	0.0031	0.0024	0.04	0.0251	0.0329	0.0565	0.0221	0.0897	0.0032
15	rs11636203	93671582	0.93	0.332112317682009	0.7	1.32097605551375	0.69370499021011	0.715604778542521	0.0383	0.0192	0.0216	0.0081	0.1466	0.0069	0.0065	0.0576	0.0013	0.0937	0.1414	0.0304	0.004	0.1082	0.0228	0.0072	0.0055	0.0031	0.0024	0.0401	0.0251	0.0328	0.0564	0.0221	0.0898	0.0032
15	rs11858136	93673355	0.94	0.298643641979994	0.69	1.41424540481464	0.609890359568937	0.715455500236366	0.0379	0.0195	0.0215	0.0079	0.1468	0.0071	0.0066	0.0576	0.0014	0.0941	0.1412	0.0305	0.004	0.1085	0.0225	0.0073	0.0054	0.0031	0.0024	0.04	0.0251	0.0329	0.0562	0.0218	0.0898	0.0033
15	rs4778107	93673739	0.94	0.298643641979994	0.69	1.41424540481464	0.604707898258061	0.724873509272312	0.0379	0.0195	0.0215	0.0079	0.1469	0.0072	0.0066	0.0576	0.0014	0.0941	0.1412	0.0304	0.004	0.1085	0.0224	0.0074	0.0054	0.0031	0.0024	0.04	0.0251	0.0329	0.0562	0.0217	0.0898	0.0033
15	rs11638570	93674985	0.94	0.298643641979994	0.69	1.41424540481464	0.514259295575777	0.6702556811725	0.0377	0.0197	0.0214	0.0077	0.1467	0.0073	0.0066	0.0577	0.0015	0.0944	0.1416	0.0303	0.004	0.1088	0.0221	0.0073	0.0052	0.0031	0.0024	0.04	0.0252	0.0328	0.0563	0.0214	0.0901	0.0033
15	rs75216707	93675437	0.94	0.298643641979994	0.69	1.41424540481464	0.268394940545865	0.724873509272312	0.0376	0.0197	0.0211	0.0062	0.1491	0.0069	0.0063	0.0581	0.0014	0.0949	0.1438	0.0288	0.0038	0.1094	0.0223	0.0064	0.005	0.003	0.0024	0.0391	0.0249	0.0328	0.0569	0.021	0.0901	0.0032
15	rs11852699	93679891	0.94	0.298643641979994	0.69	1.41424540481464	0.307039800567226	0.76963297413011	0.0373	0.0197	0.021	0.0059	0.1486	0.007	0.0062	0.0584	0.0014	0.0958	0.1445	0.0285	0.0037	0.1096	0.0218	0.0064	0.0048	0.003	0.0024	0.0389	0.0248	0.0329	0.0572	0.0205	0.0904	0.0035
15	rs10459680	93681470	0.95	0.267590046340022	0.7	1.32097605551375	0.346339021397169	0.746652518230117	0.0373	0.0197	0.021	0.0058	0.1484	0.0071	0.0062	0.0584	0.0014	0.096	0.1447	0.0285	0.0037	0.1097	0.0218	0.0064	0.0047	0.003	0.0024	0.0389	0.0247	0.0329	0.0573	0.0204	0.0905	0.0036
15	rs6497028	93682509	0.95	0.267590046340022	0.7	1.32097605551375	0.380999897844676	0.776465213835898	0.0373	0.0197	0.021	0.0057	0.1482	0.0071	0.0062	0.0585	0.0014	0.0961	0.1448	0.0286	0.0037	0.1097	0.0218	0.0064	0.0047	0.003	0.0024	0.0388	0.0246	0.0329	0.0572	0.0204	0.0905	0.0036
15	rs28593692	93684493	0.95	0.267590046340022	0.7	1.32097605551375	0.426101065030791	0.796275201853279	0.0374	0.0197	0.0209	0.0057	0.1482	0.0071	0.0062	0.0585	0.0014	0.0963	0.1448	0.0286	0.0037	0.1097	0.0217	0.0064	0.0047	0.003	0.0024	0.0388	0.0245	0.0329	0.0573	0.0202	0.0904	0.0037
15	rs72749974	93685164	0.95	0.267590046340022	0.7	1.32097605551375	0.494127386985328	0.790473560424333	0.0376	0.0198	0.0209	0.0057	0.1484	0.0071	0.0063	0.0584	0.0014	0.0965	0.145	0.0286	0.0038	0.1095	0.0215	0.0064	0.0046	0.003	0.0023	0.0389	0.0244	0.0328	0.0573	0.02	0.0902	0.0038
15	rs12438765	93688474	0.95	0.267590046340022	0.7	1.32097605551375	1.06211248570779	0.850901667316806	0.0374	0.0204	0.0208	0.0058	0.1495	0.0072	0.0066	0.0582	0.0015	0.0971	0.146	0.0283	0.0039	0.1095	0.0206	0.0062	0.0046	0.0031	0.0019	0.0394	0.0238	0.0326	0.0577	0.0186	0.0888	0.0044
15	rs7178863	93689803	0.95	0.267590046340022	0.7	1.32097605551375	1.42177377049621	0.985082647369397	0.0374	0.0207	0.0207	0.0059	0.1498	0.0071	0.0067	0.058	0.0016	0.0975	0.1465	0.0283	0.004	0.1093	0.0205	0.006	0.0045	0.0031	0.0018	0.0395	0.0236	0.0325	0.0577	0.0181	0.0886	0.0046
15	rs7173996	93690120	0.95	0.267590046340022	0.7	1.32097605551375	1.42246290629164	0.916949459576463	0.0374	0.0208	0.0206	0.0059	0.1499	0.0071	0.0067	0.0579	0.0016	0.0976	0.1467	0.0283	0.0041	0.1093	0.0204	0.006	0.0045	0.0031	0.0018	0.0396	0.0235	0.0325	0.0577	0.018	0.0887	0.0046
15	rs7181117	93691220	0.95	0.267590046340022	0.7	1.32097605551375	1.57344889064238	0.980617065168563	0.0373	0.021	0.0205	0.0059	0.1497	0.0072	0.0069	0.0577	0.0016	0.0976	0.1476	0.028	0.0042	0.1093	0.0202	0.0059	0.0045	0.0031	0.0018	0.0395	0.0233	0.0324	0.0578	0.0178	0.0886	0.0047
15	rs73464576	93694030	0.96	0.238871757466757	0.71	1.23153511570326	1.48008972450253	0.95184648410561	0.037	0.0213	0.0202	0.006	0.148	0.0075	0.0074	0.0574	0.0017	0.0982	0.148	0.0279	0.0043	0.1102	0.0195	0.0058	0.0047	0.0032	0.0018	0.0398	0.0228	0.0323	0.0581	0.0176	0.0886	0.0046
15	rs11633509	93696464	0.96	0.238871757466757	0.71	1.23153511570326	1.47380036607016	0.993066674156902	0.0369	0.0215	0.0199	0.0061	0.1469	0.0076	0.0077	0.0573	0.0018	0.0986	0.1483	0.0277	0.0044	0.1112	0.0192	0.0058	0.0048	0.0032	0.0018	0.0399	0.0225	0.0322	0.0581	0.0175	0.0885	0.0046
15	rs4777776	93696651	0.96	0.238871757466757	0.71	1.23153511570326	1.47449869839771	0.991628628314344	0.0369	0.0216	0.0199	0.0061	0.1469	0.0077	0.0077	0.0573	0.0018	0.0986	0.1483	0.0277	0.0044	0.1112	0.0191	0.0058	0.0048	0.0032	0.0018	0.0399	0.0225	0.0322	0.0581	0.0175	0.0885	0.0046
15	rs4777622	93701978	0.96	0.238871757466757	0.72	1.14588815616863	1.53966587407333	1.04122838180585	0.0369	0.0216	0.02	0.0061	0.1474	0.0077	0.0078	0.0574	0.0018	0.0986	0.1481	0.0278	0.0044	0.1112	0.019	0.0058	0.0048	0.003	0.0019	0.0399	0.0222	0.0322	0.0584	0.0175	0.0881	0.0047
15	rs35492118	93702077	0.96	0.238871757466757	0.72	1.14588815616863	1.7427511667928	0.956603447053999	0.0368	0.0215	0.02	0.0061	0.1473	0.0077	0.0078	0.0599	0.0016	0.0985	0.148	0.027	0.004	0.1112	0.019	0.0058	0.0048	0.003	0.0017	0.0399	0.0218	0.0322	0.0584	0.0175	0.0881	0.0046
15	rs78752705	93703384	0.96	0.238871757466757	0.72	1.14588815616863	1.82895638899599	1.0050660026989	0.0368	0.0215	0.02	0.0061	0.1474	0.0077	0.0079	0.0598	0.0016	0.0986	0.1481	0.027	0.004	0.111	0.0189	0.0058	0.0048	0.0029	0.0017	0.0399	0.0217	0.0322	0.0583	0.0174	0.088	0.0046
15	rs74029288	93707826	0.96	0.238871757466757	0.73	1.06399829815523	1.8370408494419	1.19314572395321	0.037	0.0222	0.0202	0.0059	0.148	0.0078	0.0083	0.0593	0.0019	0.0998	0.1475	0.0266	0.0039	0.1114	0.0185	0.006	0.0052	0.0029	0.0018	0.0395	0.0199	0.0319	0.0584	0.0174	0.0876	0.0047
15	rs12916137	93709154	0.96	0.238871757466757	0.73	1.06399829815523	2.03031098490457	1.47089802600218	0.0373	0.023	0.0203	0.0058	0.1491	0.0081	0.0087	0.0587	0.0023	0.1009	0.1468	0.0259	0.0044	0.1116	0.018	0.0063	0.0056	0.0029	0.0019	0.0392	0.0175	0.0319	0.0584	0.0174	0.0868	0.0048
15	rs16947531	93709177	0.96	0.238871757466757	0.73	1.06399829815523	1.93280402693623	1.46695914394496	0.0373	0.023	0.0202	0.0058	0.1491	0.0081	0.0087	0.0587	0.0023	0.1009	0.1468	0.0259	0.0044	0.1117	0.018	0.0063	0.0057	0.0029	0.0019	0.0392	0.0174	0.0319	0.0584	0.0174	0.0867	0.0048
15	rs16947535	93709937	0.96	0.238871757466757	0.73	1.06399829815523	1.8372566027617	1.61117778155251	0.0374	0.0234	0.0204	0.0056	0.1498	0.0081	0.0087	0.0587	0.0024	0.1017	0.146	0.0258	0.0046	0.1122	0.0179	0.0063	0.0058	0.0029	0.002	0.0387	0.0171	0.0316	0.0586	0.0176	0.0858	0.0048
15	rs16947539	93710061	0.96	0.238871757466757	0.73	1.06399829815523	1.80831618106872	1.64738011099348	0.0374	0.0234	0.0204	0.0056	0.1498	0.0081	0.0087	0.0585	0.0024	0.1018	0.146	0.0258	0.0046	0.1123	0.0179	0.0063	0.0058	0.0029	0.002	0.0388	0.0171	0.0316	0.0587	0.0177	0.0857	0.0048
15	rs4402508	93710324	0.96	0.238871757466757	0.73	1.06399829815523	1.74677789273875	1.69262735536083	0.0377	0.0235	0.0204	0.0056	0.15	0.0081	0.0086	0.0583	0.0024	0.1021	0.1458	0.0258	0.0046	0.1122	0.0178	0.0063	0.0058	0.0029	0.002	0.0388	0.0172	0.0313	0.0586	0.0177	0.0855	0.0048
15	rs6497031	93713666	0.96	0.238871757466757	0.74	0.985826031678479	1.72403794369495	1.63622792368804	0.0376	0.0238	0.0204	0.0057	0.1511	0.0081	0.0087	0.0584	0.0025	0.1026	0.1448	0.0258	0.0047	0.1121	0.0175	0.0064	0.0059	0.0028	0.002	0.0388	0.0174	0.0312	0.0584	0.0175	0.0848	0.0047
15	rs80074555	93714372	0.96	0.238871757466757	0.74	0.985826031678479	1.65135339753782	1.64110559335572	0.0376	0.0239	0.0204	0.0057	0.1514	0.0081	0.0087	0.0584	0.0025	0.1028	0.1448	0.0257	0.0047	0.1121	0.0175	0.0064	0.0059	0.0029	0.002	0.0387	0.0173	0.0312	0.0584	0.0174	0.0845	0.0046
15	rs17706224	93718354	0.96	0.238871757466757	0.74	0.985826031678479	0.713946226658653	1.65453049260049	0.0369	0.0247	0.0207	0.0058	0.154	0.0082	0.0088	0.0577	0.0025	0.1037	0.1447	0.0254	0.0047	0.1118	0.0169	0.0069	0.0063	0.0033	0.0021	0.0381	0.0175	0.0311	0.0588	0.0171	0.0821	0.004
15	rs17539990	93722795	0.95	0.267590046340022	0.74	0.985826031678479	0.248576862443932	1.61100402877492	0.0354	0.0256	0.0213	0.006	0.1552	0.0081	0.0082	0.0562	0.0025	0.1035	0.1446	0.0259	0.005	0.1117	0.0169	0.0071	0.0066	0.0033	0.0021	0.0368	0.0185	0.0316	0.06	0.0171	0.081	0.0035
15	rs17540004	93722985	0.95	0.267590046340022	0.74	0.985826031678479	0.223694230607785	1.58566708554778	0.0354	0.0257	0.0214	0.006	0.1553	0.0081	0.0082	0.0562	0.0025	0.1035	0.1446	0.0259	0.005	0.1117	0.0169	0.0071	0.0066	0.0033	0.0021	0.0368	0.0185	0.0316	0.06	0.0171	0.081	0.0035
15	rs7497360	93726421	0.95	0.267590046340022	0.75	0.911329023803182	0.146425840381291	1.5186393761786	0.0347	0.0259	0.0217	0.0061	0.1564	0.0079	0.008	0.0567	0.0025	0.103	0.1441	0.0259	0.005	0.1111	0.017	0.0071	0.0065	0.0033	0.0021	0.0366	0.0188	0.0319	0.0609	0.0171	0.0803	0.0032
15	rs4349095	93726769	0.95	0.267590046340022	0.75	0.911329023803182	0.131224554120737	1.48855804354556	0.0346	0.0259	0.0217	0.0061	0.1564	0.0079	0.008	0.0567	0.0025	0.1029	0.144	0.0259	0.005	0.111	0.017	0.0072	0.0065	0.0033	0.0021	0.0366	0.0189	0.0319	0.0609	0.0171	0.0802	0.0032
15	rs4777623	93726841	0.95	0.267590046340022	0.78	0.709419594942363	0.130313263541238	1.5084870221964	0.0346	0.0259	0.0217	0.0061	0.1564	0.0079	0.008	0.0568	0.0025	0.1029	0.1441	0.0259	0.005	0.111	0.017	0.0072	0.0065	0.0033	0.0021	0.0366	0.0189	0.0319	0.061	0.0171	0.0802	0.0032
15	rs4777788	93728147	0.95	0.267590046340022	0.79	0.649136622646432	0.0986830981547931	1.42630092338642	0.0342	0.026	0.022	0.0061	0.1565	0.0079	0.008	0.0568	0.0025	0.103	0.143	0.0266	0.0051	0.1108	0.0171	0.0073	0.0067	0.0034	0.002	0.0364	0.019	0.0317	0.061	0.0175	0.0801	0.003
15	rs11638430	93728766	0.95	0.267590046340022	0.82	0.488512084344485	0.0831761937240077	1.37125431326805	0.0341	0.026	0.0222	0.0062	0.1565	0.0078	0.0081	0.0568	0.0025	0.103	0.1425	0.0268	0.0052	0.1108	0.0171	0.0075	0.0068	0.0034	0.002	0.0363	0.0191	0.0315	0.061	0.0176	0.08	0.0029
15	rs8025345	93730639	0.94	0.298643641979994	0.82	0.488512084344485	0.0540227235390766	1.25209395207613	0.0333	0.0257	0.0225	0.0066	0.1574	0.0077	0.0079	0.0569	0.0025	0.1038	0.1412	0.0266	0.0053	0.11	0.0174	0.0081	0.007	0.0034	0.0016	0.036	0.0197	0.0311	0.0615	0.0183	0.0798	0.0025
15	rs4297636	93730890	0.94	0.298643641979994	0.82	0.488512084344485	0.0546473876646772	1.23410774838946	0.0331	0.0256	0.0226	0.0066	0.1575	0.0077	0.0079	0.0569	0.0024	0.1039	0.1408	0.0266	0.0053	0.1099	0.0175	0.0082	0.0071	0.0034	0.0016	0.036	0.0197	0.0312	0.0614	0.0184	0.0798	0.0025
15	rs2077524	93733386	0.93	0.332112317682009	0.83	0.441484906400802	0.0548741419074891	1.22679310113511	0.0332	0.0256	0.0228	0.0068	0.1579	0.0079	0.0078	0.0568	0.0023	0.1043	0.1395	0.0268	0.0052	0.1097	0.0178	0.0083	0.0072	0.0035	0.0016	0.0359	0.02	0.031	0.0614	0.0184	0.0791	0.0027
15	rs117844717	93735620	0.93	0.332112317682009	0.83	0.441484906400802	0.054751965512248	1.20373590060799	0.0332	0.0256	0.0228	0.0068	0.158	0.008	0.0078	0.0567	0.0023	0.1044	0.1393	0.0268	0.0052	0.1096	0.0178	0.0083	0.0073	0.0035	0.0016	0.036	0.0201	0.031	0.0614	0.0184	0.079	0.0027
15	rs4493000	93741956	0.93	0.332112317682009	0.83	0.441484906400802	0.0504905111077356	1.17481802962392	0.0331	0.0257	0.0229	0.0068	0.1583	0.008	0.0078	0.0568	0.0023	0.1045	0.1388	0.0269	0.0053	0.1095	0.018	0.0084	0.0073	0.0035	0.0016	0.0359	0.0202	0.0309	0.0614	0.0184	0.0788	0.0027
15	rs72649540	93742656	0.93	0.332112317682009	0.83	0.441484906400802	0.0502760833939868	1.17894146664245	0.0331	0.0257	0.0229	0.0068	0.1583	0.008	0.0078	0.0568	0.0023	0.1045	0.1388	0.0269	0.0053	0.1095	0.018	0.0084	0.0073	0.0035	0.0016	0.0359	0.0202	0.0309	0.0614	0.0184	0.0788	0.0027
15	rs56363022	93744717	0.93	0.332112317682009	0.83	0.441484906400802	0.0483096395223374	1.1613113849247	0.0331	0.0257	0.0229	0.0068	0.1583	0.0081	0.0078	0.0568	0.0023	0.1046	0.1388	0.0269	0.0053	0.1094	0.018	0.0084	0.0073	0.0036	0.0016	0.0359	0.0203	0.0309	0.0614	0.0184	0.0788	0.0027
15	rs6416587	93745270	0.93	0.332112317682009	0.83	0.441484906400802	0.0481175007656441	1.1570346649023	0.0331	0.0257	0.0229	0.0068	0.1583	0.0081	0.0078	0.0568	0.0023	0.1046	0.1387	0.0269	0.0053	0.1094	0.018	0.0084	0.0073	0.0036	0.0016	0.0359	0.0203	0.0309	0.0614	0.0184	0.0788	0.0028
15	rs12916315	93746004	0.93	0.332112317682009	0.83	0.441484906400802	0.0491806840758233	1.15506175414995	0.0331	0.0257	0.023	0.0068	0.1583	0.0081	0.0078	0.0567	0.0023	0.1046	0.1386	0.0269	0.0053	0.1094	0.018	0.0084	0.0073	0.0036	0.0017	0.0359	0.0203	0.0309	0.0614	0.0184	0.0788	0.0028
15	rs72752217	93748145	0.93	0.332112317682009	0.83	0.441484906400802	0.0527707508911015	1.17135634307221	0.033	0.0257	0.0231	0.0068	0.1582	0.0081	0.0079	0.0567	0.0023	0.1046	0.1382	0.0269	0.0053	0.1094	0.018	0.0084	0.0073	0.0035	0.0017	0.0359	0.0203	0.0309	0.0614	0.0184	0.0789	0.0028
15	rs146791229	93753002	0.93	0.332112317682009	0.83	0.441484906400802	0.0542130837374059	1.13274486641323	0.033	0.0257	0.0232	0.0068	0.1582	0.0081	0.0079	0.0566	0.0023	0.1047	0.1377	0.027	0.0053	0.1094	0.018	0.0085	0.0073	0.0035	0.0017	0.0359	0.0203	0.0309	0.0615	0.0184	0.079	0.0028
15	rs34794047	93753905	0.93	0.332112317682009	0.83	0.441484906400802	0.0541957597536386	1.13372776516135	0.033	0.0257	0.0232	0.0068	0.1581	0.0081	0.0079	0.0566	0.0023	0.1047	0.1376	0.027	0.0053	0.1094	0.018	0.0085	0.0073	0.0035	0.0017	0.0359	0.0203	0.0309	0.0615	0.0184	0.0791	0.0028
15	rs7169390	93756192	0.93	0.332112317682009	0.83	0.441484906400802	0.0639033953465452	1.1049611747196	0.0328	0.0259	0.0234	0.0069	0.1584	0.0083	0.008	0.0565	0.0023	0.1051	0.1355	0.0273	0.0054	0.1091	0.018	0.0087	0.0074	0.0037	0.0018	0.036	0.0206	0.031	0.0615	0.0183	0.0791	0.0029
15	rs10468147	93757749	0.93	0.332112317682009	0.83	0.441484906400802	0.0753983059705949	1.13536627445498	0.0326	0.026	0.0235	0.007	0.1586	0.0084	0.008	0.0563	0.0023	0.1054	0.1338	0.0275	0.0055	0.1088	0.018	0.0088	0.0074	0.0039	0.0018	0.0362	0.0208	0.0311	0.0616	0.0183	0.0791	0.0031
15	rs11632396	93764526	0.92	0.368072033098782	0.83	0.441484906400802	0.0922789902828764	1.16773178040178	0.032	0.0261	0.0238	0.007	0.16	0.0085	0.0083	0.0556	0.0024	0.1065	0.1308	0.0278	0.0057	0.1086	0.0184	0.0089	0.0074	0.004	0.0023	0.0366	0.0209	0.0314	0.0618	0.0182	0.0776	0.0032
15	rs112604820	93766239	0.92	0.368072033098782	0.83	0.441484906400802	0.0971578715715763	1.20439833663069	0.0319	0.0262	0.0238	0.007	0.1603	0.0084	0.0083	0.0557	0.0024	0.1066	0.1306	0.0278	0.0057	0.1087	0.0184	0.0089	0.0074	0.004	0.0023	0.0366	0.0209	0.0314	0.0618	0.0182	0.0775	0.0032
15	rs28706898	93766691	0.92	0.368072033098782	0.83	0.441484906400802	0.0980966673251855	1.21185517447817	0.0318	0.0262	0.0238	0.007	0.1603	0.0084	0.0083	0.0558	0.0024	0.1066	0.1305	0.0278	0.0057	0.1087	0.0184	0.0089	0.0074	0.004	0.0023	0.0366	0.0209	0.0314	0.0617	0.0182	0.0774	0.0032
15	rs62043618	93770587	0.92	0.368072033098782	0.83	0.441484906400802	0.0989387513644405	1.20704872496013	0.0315	0.0261	0.0238	0.007	0.1605	0.0085	0.0085	0.0559	0.0024	0.1068	0.1302	0.0277	0.0056	0.1087	0.0184	0.0089	0.0073	0.004	0.0023	0.0367	0.0211	0.0312	0.0617	0.0183	0.0771	0.0033
15	rs75335546	93777920	0.92	0.368072033098782	0.83	0.441484906400802	0.121788821081857	1.21351335184124	0.0307	0.0267	0.0239	0.007	0.1595	0.0088	0.0088	0.0565	0.0026	0.1064	0.1294	0.0279	0.0057	0.1079	0.0183	0.0089	0.0072	0.0043	0.0026	0.0369	0.0214	0.0313	0.0622	0.0184	0.0769	0.0035
15	rs1483320	93779816	0.91	0.406594937265203	0.83	0.441484906400802	0.12838199431809	1.22828865913245	0.0303	0.0269	0.0241	0.007	0.1591	0.0089	0.0089	0.0568	0.0027	0.1061	0.1289	0.0279	0.0057	0.1074	0.0182	0.009	0.0072	0.0045	0.0027	0.0369	0.0216	0.0313	0.0626	0.0184	0.0771	0.0036
15	rs7165051	93780009	0.91	0.406594937265203	0.83	0.441484906400802	0.141025157017492	1.25609702013484	0.0303	0.0269	0.024	0.007	0.1592	0.0089	0.0089	0.0569	0.0027	0.106	0.1287	0.0279	0.0057	0.1073	0.0182	0.009	0.0072	0.0045	0.0027	0.0369	0.0215	0.0313	0.0626	0.0185	0.0772	0.0036
15	rs67638909	93780106	0.91	0.406594937265203	0.84	0.397589870063919	0.145484933894909	1.28501745239822	0.0302	0.0269	0.0239	0.007	0.1592	0.0089	0.0089	0.0568	0.0027	0.106	0.1287	0.0279	0.0057	0.1073	0.0182	0.009	0.0072	0.0045	0.0027	0.037	0.0215	0.0313	0.0626	0.0185	0.0772	0.0036
15	rs11633878	93782603	0.9	0.447749409690379	0.84	0.397589870063919	0.618782059015198	1.24159648659179	0.0242	0.0274	0.0242	0.0072	0.1646	0.0095	0.0088	0.0559	0.0041	0.103	0.1239	0.0276	0.0065	0.1072	0.018	0.0092	0.0074	0.0053	0.0038	0.0369	0.0233	0.0335	0.0637	0.0177	0.0755	0.0051
15	rs113658235	93782742	0.9	0.447749409690379	0.86	0.318862054747229	0.740176731865996	1.28166826673879	0.0239	0.0274	0.0243	0.0072	0.1647	0.0096	0.0089	0.0558	0.0043	0.1026	0.1236	0.0276	0.0065	0.1072	0.0181	0.0092	0.0074	0.0053	0.0038	0.0369	0.0235	0.0336	0.0637	0.0176	0.0754	0.0051
15	rs17612396	93782815	0.89	0.491600132839596	0.87	0.283849475516541	0.763603570250932	1.25809938453992	0.0238	0.0274	0.0244	0.0072	0.1648	0.0096	0.0089	0.0558	0.0043	0.1026	0.1235	0.0276	0.0065	0.1072	0.0181	0.0092	0.0074	0.0053	0.0039	0.037	0.0236	0.0337	0.0637	0.0175	0.0752	0.0052
15	rs115961975	93783117	0.89	0.491600132839596	0.88	0.251609301083599	0.808501637875361	1.255096045338	0.0237	0.0273	0.0245	0.0072	0.1651	0.0096	0.0089	0.0558	0.0044	0.1021	0.1232	0.0276	0.0065	0.1073	0.0181	0.0091	0.0073	0.0054	0.004	0.0371	0.0238	0.0338	0.0638	0.0174	0.0749	0.0052
15	rs2388153	93783966	0.89	0.491600132839596	0.88	0.251609301083599	0.861102821909868	1.25993537040314	0.0236	0.0269	0.0248	0.0072	0.1658	0.0097	0.0091	0.056	0.0046	0.1013	0.1223	0.0275	0.0066	0.1078	0.0182	0.0089	0.0071	0.0054	0.0043	0.0372	0.0244	0.034	0.0639	0.0171	0.0744	0.0052
15	rs62043631	93784233	0.89	0.491600132839596	0.88	0.251609301083599	0.86481591992975	1.21965207688891	0.0236	0.0269	0.0249	0.0072	0.1659	0.0097	0.0091	0.056	0.0046	0.1011	0.1221	0.0275	0.0067	0.1079	0.0182	0.0089	0.0071	0.0055	0.0044	0.0373	0.0245	0.0341	0.0639	0.017	0.0743	0.0052
15	rs16974330	93784622	0.89	0.491600132839596	0.88	0.251609301083599	0.878027602692611	1.24142998434131	0.0236	0.0268	0.0249	0.0072	0.1659	0.0096	0.0092	0.056	0.0047	0.1008	0.1221	0.0276	0.0067	0.1081	0.0183	0.0088	0.0071	0.0055	0.0045	0.0372	0.0247	0.0342	0.0638	0.0169	0.0741	0.0052
15	rs114285730	93785021	0.89	0.491600132839596	0.88	0.251609301083599	0.883890362246744	1.25476241783012	0.0236	0.0268	0.0248	0.0072	0.1659	0.0096	0.0093	0.0561	0.0047	0.1007	0.122	0.0278	0.0067	0.1082	0.0183	0.0088	0.0071	0.0055	0.0045	0.0373	0.0249	0.0342	0.0637	0.0169	0.0739	0.0052
15	rs62043634	93790128	0.88	0.538208189821859	0.88	0.251609301083599	0.895009268546967	1.18224207371169	0.0235	0.0266	0.0248	0.0073	0.1658	0.0095	0.0095	0.056	0.0048	0.1001	0.1218	0.0286	0.0066	0.1086	0.0184	0.0088	0.0071	0.0056	0.0045	0.0377	0.0253	0.0345	0.0632	0.0169	0.073	0.0052
15	rs17540442	93790409	0.88	0.538208189821859	0.88	0.251609301083599	0.912788494919355	1.18042653586549	0.0235	0.0266	0.0248	0.0073	0.1658	0.0095	0.0095	0.0561	0.0048	0.1	0.1217	0.0286	0.0066	0.1085	0.0184	0.0088	0.0071	0.0056	0.0045	0.0377	0.0254	0.0345	0.0632	0.0169	0.073	0.0052
15	rs12911343	93791087	0.88	0.538208189821859	0.87	0.283849475516541	0.896403239903104	1.13749697972718	0.0235	0.0266	0.0248	0.0073	0.1661	0.0094	0.0095	0.0563	0.0048	0.0999	0.1217	0.0286	0.0066	0.1084	0.0185	0.0088	0.0071	0.0056	0.0045	0.0377	0.0254	0.0345	0.0631	0.0169	0.073	0.0052
15	rs60500220	93791131	0.88	0.538208189821859	0.87	0.283849475516541	0.89550115438145	1.1506249294647	0.0235	0.0266	0.0247	0.0072	0.1661	0.0094	0.0095	0.0563	0.0048	0.0998	0.1217	0.0286	0.0066	0.1085	0.0185	0.0088	0.0071	0.0056	0.0045	0.0377	0.0254	0.0344	0.0631	0.0169	0.073	0.0052
15	rs936677	93793553	0.89	0.491600132839596	0.87	0.283849475516541	0.614537233403449	1.02786012711274	0.0236	0.0264	0.0258	0.0072	0.1649	0.0093	0.0096	0.0572	0.0047	0.098	0.1225	0.0291	0.0066	0.1086	0.0194	0.0087	0.0072	0.0057	0.0043	0.0379	0.0255	0.0348	0.0628	0.0167	0.0724	0.0048
15	rs2388154	93795421	0.89	0.491600132839596	0.87	0.283849475516541	0.3872556904667	0.90485231230349	0.0235	0.0258	0.0259	0.007	0.1651	0.0089	0.0095	0.0584	0.0045	0.0959	0.1239	0.0297	0.0068	0.1083	0.02	0.0084	0.0074	0.0057	0.0041	0.0379	0.0258	0.0353	0.0628	0.0163	0.0724	0.0046
15	rs8036150	93795530	0.89	0.491600132839596	0.87	0.283849475516541	0.361737554822538	0.879039938277085	0.0234	0.0257	0.026	0.007	0.1651	0.0089	0.0094	0.0584	0.0045	0.0959	0.1244	0.0297	0.0068	0.108	0.0201	0.0085	0.0075	0.0057	0.004	0.0379	0.0258	0.0354	0.0626	0.0163	0.0725	0.0046
15	rs12708601	93796768	0.89	0.491600132839596	0.87	0.283849475516541	0.262285578923397	0.780418644538188	0.0235	0.0253	0.0261	0.0069	0.1646	0.0086	0.0092	0.0589	0.0043	0.0952	0.1252	0.0299	0.0066	0.1082	0.0203	0.0084	0.0074	0.0056	0.0039	0.0381	0.0254	0.0355	0.0634	0.0163	0.0728	0.0044
15	rs117283766	93797239	0.89	0.491600132839596	0.87	0.283849475516541	0.241331878037124	0.773578903089797	0.0235	0.0253	0.0261	0.0069	0.1647	0.0086	0.0091	0.0589	0.0043	0.0951	0.1252	0.0299	0.0066	0.1081	0.0203	0.0084	0.0074	0.0056	0.0038	0.038	0.0254	0.0356	0.0635	0.0163	0.0728	0.0043
15	rs76184005	93797514	0.89	0.491600132839596	0.86	0.318862054747229	0.228663808117242	0.764630967281992	0.0235	0.0253	0.0261	0.0069	0.1646	0.0085	0.0091	0.059	0.0043	0.095	0.1253	0.03	0.0066	0.1081	0.0203	0.0084	0.0075	0.0056	0.0038	0.038	0.0254	0.0356	0.0636	0.0163	0.0728	0.0043
15	rs8028067	93798356	0.89	0.491600132839596	0.86	0.318862054747229	0.172195085408896	0.698038145406525	0.0235	0.0251	0.0261	0.0068	0.1649	0.0084	0.009	0.0593	0.0041	0.0949	0.1253	0.0301	0.0065	0.1079	0.0204	0.0083	0.0075	0.0055	0.0036	0.038	0.0256	0.0359	0.0638	0.0163	0.073	0.0041
15	rs12592829	93799742	0.89	0.491600132839596	0.86	0.318862054747229	0.104694687077815	0.578404606687392	0.0234	0.0244	0.0261	0.0067	0.1657	0.0082	0.0086	0.0597	0.0039	0.0947	0.126	0.0302	0.0064	0.1082	0.0206	0.0082	0.0073	0.0054	0.0034	0.0378	0.0261	0.036	0.0639	0.0163	0.0728	0.0039
15	rs11854592	93799962	0.89	0.491600132839596	0.86	0.318862054747229	0.0957226888639199	0.567913365876304	0.0234	0.0243	0.0261	0.0066	0.1657	0.0081	0.0085	0.0598	0.0038	0.0946	0.126	0.0303	0.0064	0.1083	0.0206	0.0082	0.0073	0.0054	0.0034	0.0377	0.0262	0.0361	0.0638	0.0163	0.0729	0.0038
15	rs55932150	93800575	0.9	0.447749409690379	0.86	0.318862054747229	0.0973857062360813	0.493783910943707	0.0232	0.0239	0.0261	0.0064	0.1659	0.0079	0.0073	0.0605	0.0037	0.0949	0.1266	0.0304	0.0063	0.1088	0.0207	0.008	0.0071	0.0053	0.0032	0.0375	0.0265	0.036	0.0642	0.0163	0.0734	0.0036
15	rs11074153	93800857	0.9	0.447749409690379	0.86	0.318862054747229	0.0994513008599481	0.489281274638219	0.0232	0.024	0.026	0.0062	0.1659	0.0078	0.0071	0.0605	0.0036	0.0949	0.127	0.0305	0.0062	0.1085	0.0206	0.008	0.007	0.0053	0.003	0.0375	0.0266	0.0362	0.0642	0.0162	0.0739	0.0037
15	rs4777805	93802166	0.91	0.406594937265203	0.86	0.318862054747229	0.0741779058945424	0.374547617800034	0.0229	0.0237	0.0255	0.0053	0.1664	0.007	0.0062	0.0602	0.003	0.0947	0.1288	0.0311	0.006	0.1085	0.0209	0.0077	0.0067	0.0054	0.0024	0.0374	0.0273	0.0365	0.064	0.0164	0.0763	0.0031
15	rs4777638	93804988	0.92	0.368072033098782	0.85	0.356744695657816	0.0828327661039107	0.359666086638518	0.0225	0.0255	0.0248	0.0053	0.1676	0.0064	0.0053	0.0601	0.0024	0.0937	0.1323	0.031	0.0059	0.1077	0.0206	0.0073	0.0064	0.0047	0.0018	0.0374	0.0276	0.0366	0.0636	0.0163	0.0787	0.0024
15	rs8037845	93805290	0.92	0.368072033098782	0.85	0.356744695657816	0.0796265519421112	0.357911873338779	0.0224	0.0256	0.0248	0.0052	0.1677	0.0063	0.0052	0.06	0.0023	0.0938	0.1325	0.0309	0.0058	0.1076	0.0205	0.0072	0.0064	0.0046	0.0018	0.0374	0.0277	0.0366	0.0637	0.0163	0.0789	0.0024
15	rs78804451	93806163	0.92	0.368072033098782	0.85	0.356744695657816	0.0719843262283667	0.332755372513096	0.0225	0.0258	0.0248	0.005	0.1681	0.0059	0.0049	0.06	0.002	0.0935	0.1328	0.0309	0.0056	0.1072	0.0208	0.007	0.0062	0.0043	0.0017	0.0374	0.028	0.0365	0.064	0.0167	0.0799	0.0022
15	rs34305657	93807107	0.92	0.368072033098782	0.85	0.356744695657816	0.0792925976747497	0.350795078060429	0.0225	0.0259	0.0247	0.0049	0.1682	0.0057	0.0047	0.06	0.0018	0.0933	0.1328	0.0309	0.0058	0.1068	0.021	0.0068	0.0061	0.004	0.0018	0.0375	0.0283	0.0366	0.0642	0.0168	0.0805	0.0021
15	rs34439901	93807190	0.92	0.368072033098782	0.85	0.356744695657816	0.0767621798665289	0.349799510442555	0.0225	0.0259	0.0247	0.0049	0.1682	0.0057	0.0047	0.06	0.0018	0.0932	0.1328	0.0309	0.0059	0.1068	0.0211	0.0068	0.0061	0.0039	0.0018	0.0374	0.0283	0.0365	0.0645	0.0169	0.0806	0.0021
15	rs11857333	93807754	0.92	0.368072033098782	0.85	0.356744695657816	0.0801851473075134	0.369736671463666	0.0225	0.0259	0.0249	0.0049	0.1684	0.0056	0.0046	0.0599	0.0017	0.0931	0.1324	0.0309	0.0059	0.1065	0.0216	0.0068	0.0061	0.0038	0.0019	0.0372	0.0283	0.0364	0.0648	0.017	0.0808	0.002
15	rs11634643	93808563	0.93	0.332112317682009	0.85	0.356744695657816	0.140390277773315	0.391265245631438	0.0231	0.0258	0.0253	0.0048	0.168	0.0054	0.0044	0.0598	0.0017	0.093	0.1318	0.0309	0.006	0.106	0.0221	0.007	0.006	0.0038	0.0021	0.0368	0.0284	0.0364	0.0652	0.0169	0.081	0.0019
15	rs2892447	93808703	0.93	0.332112317682009	0.85	0.356744695657816	0.148547884985946	0.400151669941544	0.0233	0.0258	0.0254	0.0048	0.168	0.0054	0.0043	0.0598	0.0017	0.093	0.1318	0.031	0.0061	0.1062	0.0222	0.007	0.006	0.0039	0.002	0.0368	0.0275	0.0364	0.0653	0.017	0.0811	0.0019
15	rs4777639	93810409	0.93	0.332112317682009	0.85	0.356744695657816	0.154686928669481	0.394349922762874	0.0233	0.0258	0.0255	0.0047	0.1659	0.0053	0.004	0.0598	0.0016	0.0928	0.132	0.031	0.006	0.1075	0.0222	0.0069	0.0058	0.0036	0.002	0.0366	0.0276	0.0363	0.0666	0.0171	0.0821	0.0018
15	rs28713771	93811162	0.93	0.332112317682009	0.85	0.356744695657816	0.162006534195041	0.407663700213299	0.0234	0.0258	0.0255	0.0047	0.1659	0.0052	0.004	0.0598	0.0016	0.0928	0.132	0.031	0.006	0.1074	0.0222	0.0069	0.0058	0.0036	0.002	0.0366	0.0275	0.0363	0.0667	0.0171	0.0822	0.0018
15	rs117106253	93811592	0.93	0.332112317682009	0.86	0.318862054747229	0.161007621744403	0.40792341716804	0.0234	0.0258	0.0255	0.0047	0.1658	0.0052	0.0039	0.0598	0.0016	0.0928	0.132	0.031	0.006	0.1074	0.0222	0.0069	0.0058	0.0035	0.002	0.0366	0.0276	0.0363	0.0667	0.0171	0.0823	0.0018
15	rs12591710	93813931	0.93	0.332112317682009	0.86	0.318862054747229	0.159806863557942	0.426083220514208	0.0234	0.026	0.0256	0.0046	0.1658	0.0052	0.0038	0.0597	0.0017	0.0927	0.132	0.031	0.006	0.1075	0.0222	0.0068	0.0057	0.0035	0.002	0.0366	0.0276	0.0363	0.0668	0.0172	0.0825	0.0017
15	rs6497054	93814313	0.93	0.332112317682009	0.86	0.318862054747229	0.165723537551898	0.403384915526866	0.0233	0.026	0.0256	0.0046	0.1657	0.0052	0.0038	0.0597	0.0016	0.0927	0.132	0.0309	0.0059	0.1076	0.0222	0.0069	0.0057	0.0035	0.002	0.0366	0.0276	0.0363	0.0668	0.0172	0.0826	0.0017
15	rs7163058	93815472	0.93	0.332112317682009	0.86	0.318862054747229	0.142683864169306	0.393578125491119	0.0232	0.026	0.0256	0.0046	0.1655	0.0052	0.0038	0.0599	0.0016	0.0926	0.1324	0.0296	0.0059	0.1077	0.0222	0.0069	0.0057	0.0035	0.002	0.0367	0.0276	0.0359	0.0669	0.0175	0.0834	0.0018
15	rs4777808	93817074	0.93	0.332112317682009	0.86	0.318862054747229	0.140802754373776	0.390495125114985	0.0232	0.026	0.0256	0.0046	0.1654	0.0053	0.004	0.0597	0.0017	0.0924	0.1325	0.0295	0.0061	0.1072	0.0219	0.0069	0.0057	0.0034	0.002	0.0365	0.0276	0.0358	0.067	0.0177	0.0841	0.0018
15	rs12899930	93817700	0.93	0.332112317682009	0.86	0.318862054747229	0.140644023857973	0.428845307047867	0.0232	0.026	0.0256	0.0046	0.165	0.0053	0.004	0.0596	0.0017	0.0924	0.1326	0.0294	0.0061	0.1073	0.022	0.0069	0.0057	0.0034	0.002	0.0365	0.0276	0.0358	0.0671	0.0177	0.0844	0.0017
15	rs72752277	93820379	0.93	0.332112317682009	0.86	0.318862054747229	0.147991136523126	0.470702970948581	0.0231	0.0261	0.0252	0.0046	0.1632	0.0053	0.0039	0.0594	0.0017	0.0923	0.133	0.0291	0.0062	0.1073	0.0222	0.0068	0.0058	0.0034	0.002	0.0366	0.0276	0.0357	0.0678	0.0179	0.0854	0.0017
15	rs61021634	93825384	0.96	0.238871757466757	0.86	0.318862054747229	0.10607858920289	0.421752534991951	0.0219	0.0263	0.0259	0.0045	0.1586	0.0057	0.0042	0.06	0.0017	0.0919	0.1346	0.0258	0.0061	0.1083	0.0238	0.0069	0.006	0.0031	0.0024	0.036	0.0253	0.0331	0.0696	0.0195	0.0903	0.0016
15	rs59668673	93826051	0.96	0.238871757466757	0.86	0.318862054747229	0.098223965997167	0.40922267940654	0.0219	0.0263	0.026	0.0045	0.1584	0.0057	0.0042	0.0601	0.0018	0.0919	0.1347	0.0256	0.0061	0.1083	0.0238	0.0068	0.006	0.0031	0.0024	0.0361	0.0252	0.033	0.0697	0.0196	0.0905	0.0016
15	rs11074155	93826771	0.96	0.238871757466757	0.86	0.318862054747229	0.0799837641243017	0.363810649356654	0.0219	0.0264	0.026	0.0045	0.1583	0.0057	0.0042	0.0601	0.0018	0.0919	0.1347	0.0256	0.0061	0.1082	0.0238	0.0067	0.006	0.0031	0.0024	0.0361	0.0252	0.033	0.0699	0.0196	0.0906	0.0016
15	rs11074159	93827272	0.96	0.238871757466757	0.86	0.318862054747229	0.0878185620881892	0.38166914454775	0.0219	0.0264	0.026	0.0045	0.1582	0.0057	0.0042	0.0602	0.0018	0.0918	0.1347	0.0256	0.0061	0.1083	0.0238	0.0068	0.006	0.0031	0.0024	0.0361	0.0252	0.033	0.0699	0.0196	0.0906	0.0016
15	rs11074160	93830560	0.96	0.238871757466757	0.86	0.318862054747229	0.0954722850269852	0.399893319376163	0.0219	0.0263	0.0261	0.0045	0.158	0.0058	0.0043	0.0603	0.0018	0.0915	0.1345	0.0255	0.0062	0.1085	0.0238	0.0069	0.006	0.0032	0.0024	0.0363	0.0252	0.0327	0.0698	0.0197	0.0903	0.0017
15	rs77169993	93831032	0.96	0.238871757466757	0.86	0.318862054747229	0.102797136915405	0.394349922762874	0.0219	0.0263	0.0261	0.0046	0.158	0.0059	0.0043	0.0603	0.0018	0.0914	0.1345	0.0255	0.0062	0.1085	0.0237	0.007	0.006	0.0032	0.0024	0.0364	0.0252	0.0327	0.0697	0.0198	0.0903	0.0017
15	rs62045146	93836421	0.96	0.238871757466757	0.86	0.318862054747229	0.0932125405620923	0.360920589451984	0.0218	0.0261	0.0263	0.0046	0.1575	0.0061	0.0044	0.0602	0.0019	0.091	0.1342	0.0254	0.0063	0.1085	0.0236	0.0073	0.0059	0.0032	0.0025	0.0369	0.0253	0.0321	0.0694	0.0199	0.0913	0.0018
15	rs1483325	93836572	0.96	0.238871757466757	0.86	0.318862054747229	0.0904296582967153	0.349799510442555	0.0218	0.0261	0.0263	0.0046	0.1575	0.0061	0.0044	0.0602	0.0019	0.091	0.1342	0.0254	0.0063	0.1085	0.0236	0.0074	0.0059	0.0032	0.0025	0.0369	0.0252	0.0321	0.0694	0.0199	0.0913	0.0018
15	rs16947760	93836652	0.96	0.238871757466757	0.86	0.318862054747229	0.0901880860503957	0.346073384345236	0.0218	0.0261	0.0263	0.0046	0.1575	0.0061	0.0044	0.0602	0.0019	0.091	0.1342	0.0254	0.0063	0.1085	0.0236	0.0074	0.0059	0.0032	0.0025	0.0369	0.0252	0.032	0.0694	0.0199	0.0913	0.0018
15	rs76724710	93840389	0.96	0.238871757466757	0.85	0.356744695657816	0.111231354384498	0.377849367753773	0.0218	0.0261	0.0263	0.0046	0.1573	0.0061	0.0045	0.0602	0.0019	0.0909	0.1343	0.0253	0.0063	0.1085	0.0235	0.0074	0.0059	0.0033	0.0025	0.0369	0.0252	0.0319	0.0693	0.0199	0.0915	0.0018
15	rs6497060	93840392	0.96	0.238871757466757	0.85	0.356744695657816	0.118328213815052	0.377976520300488	0.0218	0.0261	0.0263	0.0046	0.1572	0.0061	0.0044	0.0601	0.0019	0.091	0.1343	0.0253	0.0063	0.1085	0.0235	0.0075	0.0059	0.0033	0.0025	0.0369	0.0252	0.032	0.0693	0.02	0.0916	0.0018
15	rs9806415	93843106	0.96	0.238871757466757	0.86	0.318862054747229	0.135031956698213	0.449378671533836	0.0218	0.026	0.0263	0.0046	0.1572	0.0062	0.0045	0.0601	0.0019	0.0909	0.1343	0.0252	0.0063	0.1086	0.0234	0.0075	0.0059	0.0033	0.0025	0.0369	0.0252	0.032	0.0692	0.02	0.0916	0.0018
15	rs78260127	93843843	0.96	0.238871757466757	0.86	0.318862054747229	0.139883607926	0.478274530352537	0.0218	0.026	0.0263	0.0046	0.1571	0.0062	0.0045	0.0601	0.0019	0.0909	0.1342	0.0252	0.0063	0.1087	0.0234	0.0075	0.0059	0.0033	0.0025	0.0369	0.0252	0.032	0.0692	0.02	0.0917	0.0018
15	rs66680521	93845952	0.97	0.212405230483542	0.86	0.318862054747229	0.0582965471291594	0.310782146355077	0.021	0.0256	0.026	0.0046	0.1553	0.0074	0.0049	0.06	0.0023	0.0901	0.1335	0.0251	0.0065	0.1099	0.023	0.0076	0.0061	0.0036	0.0024	0.0363	0.0247	0.032	0.0688	0.0208	0.094	0.0019
15	rs1006694	93848297	0.99	0.165875049708709	0.86	0.318862054747229	0.0631143859414597	0.464238178633021	0.0197	0.0254	0.0256	0.0049	0.152	0.009	0.0057	0.0609	0.0029	0.0889	0.1305	0.0249	0.0065	0.1131	0.0215	0.0076	0.0064	0.0041	0.0021	0.0349	0.0231	0.0316	0.0668	0.0222	0.1003	0.0022
15	rs10468109	93848797	0.99	0.165875049708709	0.86	0.318862054747229	0.0861437998844232	0.561133292492757	0.0195	0.0256	0.0256	0.005	0.1512	0.0092	0.0058	0.0609	0.003	0.0886	0.1303	0.0249	0.0066	0.1137	0.0211	0.0076	0.0064	0.0042	0.002	0.0345	0.0228	0.0317	0.0666	0.0222	0.1017	0.0022
15	rs76728622	93849077	0.99	0.165875049708709	0.86	0.318862054747229	0.109424295355276	0.578973023438057	0.0195	0.0257	0.0257	0.005	0.1513	0.0092	0.0058	0.0608	0.003	0.0884	0.1302	0.0249	0.0067	0.1138	0.021	0.0076	0.0065	0.0043	0.0021	0.0343	0.0227	0.0316	0.0666	0.0221	0.1022	0.0022
15	rs4777834	93849307	0.99	0.165875049708709	0.86	0.318862054747229	0.109969958410794	0.548895442733835	0.0195	0.0257	0.0257	0.0049	0.1514	0.0093	0.0059	0.0607	0.003	0.0884	0.1301	0.0249	0.0067	0.1139	0.0208	0.0075	0.0066	0.0043	0.0021	0.0342	0.0226	0.0315	0.0666	0.0221	0.1026	0.0022
15	rs12916457	93849617	0.99	0.165875049708709	0.86	0.318862054747229	0.0962498797434459	0.463162987269957	0.0194	0.0258	0.0257	0.005	0.1514	0.0093	0.0059	0.0606	0.003	0.0884	0.1299	0.0248	0.0067	0.1141	0.0207	0.0075	0.0066	0.0043	0.0021	0.0341	0.0224	0.0315	0.0667	0.022	0.1032	0.0023
15	rs13329166	93851224	1	0.145626599290586	0.86	0.318862054747229	0.116196257166488	0.441134639423571	0.0191	0.026	0.0254	0.005	0.1524	0.0095	0.0062	0.0607	0.003	0.0884	0.1295	0.0246	0.0068	0.1147	0.0199	0.0073	0.0067	0.0044	0.002	0.0334	0.0221	0.031	0.0662	0.0217	0.105	0.0023
15	rs28601610	93851751	1	0.145626599290586	0.86	0.318862054747229	0.0980712200067954	0.427660967777621	0.019	0.026	0.0253	0.005	0.1525	0.0095	0.0063	0.0607	0.003	0.0884	0.1294	0.0245	0.0068	0.1149	0.0197	0.0072	0.0067	0.0045	0.002	0.0332	0.0221	0.0308	0.0661	0.0217	0.1056	0.0025
15	rs6497061	93853885	1.01	0.127260826833158	0.86	0.318862054747229	0.130192047985379	0.462759958800495	0.0186	0.026	0.0251	0.0051	0.1528	0.0096	0.0065	0.0606	0.003	0.0877	0.1287	0.0246	0.0069	0.1154	0.0191	0.0071	0.0069	0.0047	0.0019	0.0327	0.0218	0.0305	0.0664	0.0215	0.1071	0.0029
15	rs936669	93856701	1.01	0.127260826833158	0.86	0.318862054747229	0.141215954938057	0.405457934010764	0.0185	0.0261	0.0249	0.0051	0.1531	0.0097	0.0065	0.0607	0.003	0.0876	0.1287	0.0247	0.0069	0.1156	0.0189	0.007	0.0069	0.0047	0.0018	0.0324	0.0216	0.0304	0.0666	0.0214	0.1076	0.003
15	rs10220792	93860395	1.01	0.127260826833158	0.86	0.318862054747229	0.128201832130877	0.3655730132301	0.0185	0.0261	0.0236	0.005	0.1537	0.0096	0.0065	0.0604	0.0029	0.0879	0.1285	0.024	0.007	0.1159	0.019	0.0072	0.0065	0.0047	0.0018	0.0328	0.022	0.0299	0.0669	0.0211	0.1093	0.003
15	rs10451021	93860509	1.01	0.127260826833158	0.86	0.318862054747229	0.129617205182287	0.368726076957863	0.0185	0.0261	0.0236	0.005	0.1537	0.0096	0.0065	0.0604	0.0029	0.0879	0.1285	0.024	0.007	0.1159	0.019	0.0072	0.0065	0.0047	0.0018	0.0328	0.022	0.0299	0.0669	0.0211	0.1093	0.003
15	rs76853216	93862709	1.01	0.127260826833158	0.86	0.318862054747229	0.131529170374686	0.366076988562448	0.0184	0.0259	0.0236	0.005	0.1538	0.0096	0.0064	0.0604	0.0029	0.0879	0.1285	0.024	0.007	0.116	0.0189	0.0071	0.0065	0.0047	0.0018	0.0329	0.022	0.0298	0.0669	0.021	0.1095	0.003
15	rs12902632	93863277	1.01	0.127260826833158	0.86	0.318862054747229	0.134629713022208	0.36746393293686	0.0184	0.0259	0.0236	0.005	0.1538	0.0096	0.0065	0.0604	0.0029	0.0879	0.1285	0.024	0.007	0.116	0.0189	0.0071	0.0065	0.0047	0.0018	0.0329	0.022	0.0298	0.0669	0.021	0.1096	0.003
15	rs16947804	93864651	1.01	0.127260826833158	0.86	0.318862054747229	0.162455499007674	0.375689610904021	0.0183	0.0259	0.0234	0.005	0.1539	0.0095	0.0064	0.06	0.0029	0.088	0.1285	0.0241	0.007	0.1162	0.0189	0.007	0.0065	0.0047	0.0017	0.033	0.0218	0.0297	0.0668	0.021	0.1104	0.003
15	rs11631140	93865292	1.01	0.127260826833158	0.86	0.318862054747229	0.197392635518835	0.402349499747689	0.0178	0.0258	0.0232	0.005	0.1532	0.0095	0.0064	0.06	0.0027	0.089	0.1292	0.0243	0.0071	0.1164	0.019	0.0068	0.0066	0.0046	0.0018	0.0334	0.0212	0.03	0.0663	0.0196	0.1116	0.0031
15	rs62042953	93865971	1.02	0.110678017971113	0.86	0.318862054747229	0.227908203897162	0.368726076957863	0.0177	0.027	0.0225	0.0049	0.1536	0.0093	0.0063	0.0597	0.0026	0.0892	0.1289	0.0242	0.0069	0.1168	0.0189	0.0064	0.0065	0.0045	0.0017	0.0341	0.0197	0.0298	0.0665	0.0196	0.1129	0.0031
15	rs74505297	93866281	1.02	0.110678017971113	0.86	0.318862054747229	0.241158754030628	0.393192383654256	0.0176	0.0276	0.0222	0.0049	0.1537	0.0092	0.0063	0.0597	0.0025	0.0894	0.1288	0.0242	0.0068	0.117	0.0189	0.0063	0.0065	0.0044	0.0017	0.0344	0.019	0.0297	0.0666	0.0195	0.1135	0.0031
15	rs55860434	93868023	1.02	0.110678017971113	0.86	0.318862054747229	0.29615020843595	0.495013734520578	0.018	0.0298	0.0208	0.0045	0.1533	0.0086	0.0056	0.0586	0.0021	0.0902	0.128	0.024	0.0063	0.1184	0.0187	0.006	0.0063	0.004	0.0017	0.036	0.0181	0.0289	0.067	0.0193	0.1161	0.0032
15	rs4777841	93868572	1.02	0.110678017971113	0.86	0.318862054747229	0.326482058835673	0.523928211837005	0.0181	0.0302	0.0205	0.0044	0.1531	0.0085	0.0055	0.0584	0.002	0.0904	0.1279	0.024	0.0062	0.1187	0.0187	0.0059	0.0062	0.0039	0.0017	0.0364	0.0179	0.0288	0.0671	0.0191	0.1167	0.0032
15	rs17707089	93869020	1.02	0.110678017971113	0.86	0.318862054747229	0.311891219238896	0.50941902923141	0.0182	0.0304	0.0203	0.0044	0.153	0.0084	0.0054	0.0583	0.0019	0.0905	0.1279	0.024	0.0062	0.1189	0.0188	0.0059	0.0062	0.0039	0.0017	0.0367	0.0179	0.0287	0.067	0.019	0.1171	0.0032
15	rs1384740	93869730	1.02	0.110678017971113	0.86	0.318862054747229	0.300861312612888	0.505155116280496	0.0182	0.0304	0.0203	0.0044	0.153	0.0084	0.0054	0.0583	0.0019	0.0905	0.1279	0.024	0.0062	0.1189	0.0188	0.0059	0.0062	0.0039	0.0017	0.0367	0.0179	0.0287	0.067	0.019	0.1171	0.0032
15	rs76045416	93869965	1.02	0.110678017971113	0.86	0.318862054747229	0.300861312612888	0.505979680037413	0.0182	0.0304	0.0203	0.0044	0.153	0.0084	0.0054	0.0583	0.0019	0.0905	0.1279	0.024	0.0062	0.1189	0.0188	0.0059	0.0062	0.0039	0.0017	0.0367	0.0179	0.0287	0.067	0.019	0.1171	0.0032
15	rs118139682	93873480	1.02	0.110678017971113	0.86	0.318862054747229	0.290137505363482	0.467198311908208	0.0182	0.0305	0.0203	0.0044	0.153	0.0084	0.0054	0.0583	0.0019	0.0906	0.1279	0.024	0.0062	0.119	0.0188	0.0059	0.0062	0.0039	0.0017	0.0368	0.0179	0.0287	0.0669	0.019	0.1171	0.0032
15	rs12910380	93875173	1.02	0.110678017971113	0.86	0.318862054747229	0.283623167313478	0.43782194431907	0.0182	0.0305	0.0203	0.0044	0.153	0.0084	0.0054	0.0583	0.0019	0.0906	0.1279	0.024	0.0062	0.1189	0.0188	0.0059	0.0062	0.0039	0.0017	0.0368	0.0178	0.0287	0.067	0.019	0.1172	0.0032
15	rs117932080	93875227	1.02	0.110678017971113	0.86	0.318862054747229	0.284948129115607	0.441797975992036	0.0182	0.0305	0.0203	0.0044	0.153	0.0084	0.0054	0.0583	0.0019	0.0906	0.1279	0.024	0.0062	0.1189	0.0188	0.0059	0.0062	0.0039	0.0017	0.0368	0.0178	0.0287	0.067	0.019	0.1172	0.0032
15	rs12915437	93875955	1.02	0.110678017971113	0.86	0.318862054747229	0.286704045061366	0.43583752910305	0.0182	0.0305	0.0203	0.0043	0.1531	0.0084	0.0054	0.0583	0.0019	0.0907	0.1278	0.024	0.0062	0.1189	0.0188	0.0059	0.0062	0.0039	0.0017	0.0368	0.0178	0.0287	0.067	0.0189	0.1174	0.0032
15	rs17707127	93877320	1.02	0.110678017971113	0.86	0.318862054747229	0.288751956545341	0.461685665671575	0.0182	0.0305	0.0203	0.0043	0.1532	0.0083	0.0054	0.0583	0.0019	0.0908	0.1279	0.024	0.0062	0.1189	0.0187	0.0058	0.0062	0.0039	0.0017	0.0368	0.0178	0.0287	0.0669	0.0189	0.1174	0.0032
15	rs4777845	93877425	1.02	0.110678017971113	0.88	0.251609301083599	0.288704242191195	0.461819916532034	0.0182	0.0305	0.0203	0.0043	0.1532	0.0083	0.0054	0.0583	0.0019	0.0908	0.1279	0.024	0.0062	0.1189	0.0187	0.0058	0.0062	0.0039	0.0017	0.0368	0.0178	0.0287	0.0669	0.0189	0.1174	0.0032
15	rs12439511	93877949	1.02	0.110678017971113	0.88	0.251609301083599	0.287941385616284	0.462894291416044	0.0182	0.0305	0.0203	0.0043	0.1532	0.0083	0.0053	0.0583	0.0019	0.0908	0.1279	0.024	0.0062	0.1189	0.0187	0.0058	0.0062	0.0039	0.0017	0.0369	0.0178	0.0286	0.0669	0.0189	0.1174	0.0032
15	rs12148264	93881674	1.02	0.110678017971113	0.88	0.251609301083599	0.284853379263353	0.445118628872377	0.0182	0.0305	0.0202	0.0043	0.1534	0.0082	0.0053	0.0584	0.0019	0.0911	0.1279	0.024	0.0062	0.1186	0.0188	0.0058	0.0061	0.0039	0.0016	0.0369	0.0178	0.0286	0.0669	0.0188	0.1176	0.0032
15	rs7179176	93887492	1.02	0.110678017971113	0.88	0.251609301083599	0.270970693870535	0.406625284789071	0.0187	0.0307	0.0196	0.0041	0.1537	0.0081	0.0051	0.0596	0.0017	0.0925	0.1275	0.0237	0.0063	0.1178	0.0188	0.0056	0.0059	0.0037	0.0016	0.0373	0.0176	0.0284	0.0671	0.0183	0.1182	0.0028
15	rs8039016	93887532	1.02	0.110678017971113	0.88	0.251609301083599	0.27625526815392	0.412345501795286	0.0187	0.0307	0.0196	0.0041	0.1537	0.0081	0.0051	0.0596	0.0017	0.0925	0.1274	0.0237	0.0063	0.1179	0.0188	0.0055	0.0059	0.0037	0.0016	0.0373	0.0175	0.0284	0.0671	0.0183	0.1182	0.0028
15	rs17541406	93889459	1.01	0.127260826833158	0.88	0.251609301083599	0.209270750532681	0.452714285927373	0.0191	0.0308	0.0187	0.0038	0.1541	0.0078	0.0047	0.0602	0.0016	0.0956	0.1267	0.0231	0.006	0.1174	0.0183	0.0053	0.0056	0.0037	0.0017	0.038	0.0175	0.0283	0.0679	0.018	0.1186	0.0022
15	rs74710034	93889994	1.01	0.127260826833158	0.88	0.251609301083599	0.209510722253629	0.448179448481778	0.0191	0.0309	0.0187	0.0038	0.1541	0.0076	0.0046	0.0603	0.0016	0.0957	0.1266	0.0231	0.006	0.1177	0.0184	0.0052	0.0056	0.0037	0.0017	0.0379	0.0174	0.0282	0.0677	0.0179	0.1188	0.0022
15	rs28406487	93890045	1.01	0.127260826833158	0.88	0.251609301083599	0.207913840398472	0.443258249131736	0.0191	0.0309	0.0187	0.0038	0.1541	0.0076	0.0046	0.0603	0.0016	0.0957	0.1266	0.0231	0.006	0.1177	0.0184	0.0052	0.0056	0.0037	0.0017	0.038	0.0174	0.0282	0.0677	0.0179	0.1188	0.0022
15	rs12593887	93894537	1.01	0.127260826833158	0.89	0.222038712392691	0.186319362004565	0.397828169227205	0.0194	0.0312	0.0187	0.0037	0.1543	0.0073	0.0045	0.0609	0.0016	0.0956	0.1267	0.0232	0.0059	0.118	0.019	0.0051	0.0055	0.0039	0.0017	0.0384	0.0172	0.0284	0.067	0.0177	0.1182	0.0021
15	rs34464119	93894716	1.01	0.127260826833158	0.89	0.222038712392691	0.185758480162958	0.389084330824566	0.0194	0.0312	0.0187	0.0037	0.1543	0.0073	0.0045	0.0609	0.0016	0.0957	0.1267	0.0232	0.0059	0.118	0.019	0.0051	0.0055	0.0039	0.0017	0.0385	0.0172	0.0284	0.067	0.0177	0.1182	0.0021
15	rs62044306	93894823	1.01	0.127260826833158	0.87	0.283849475516541	0.183450472652013	0.387803021158424	0.0194	0.0312	0.0187	0.0037	0.1543	0.0073	0.0045	0.0609	0.0016	0.0957	0.1267	0.0232	0.0059	0.118	0.0191	0.0051	0.0055	0.0039	0.0017	0.0384	0.0172	0.0284	0.067	0.0177	0.1182	0.0021
15	rs16947869	93895315	1.01	0.127260826833158	0.87	0.283849475516541	0.180203081943181	0.388571666140115	0.0194	0.0312	0.0187	0.0037	0.1542	0.0073	0.0045	0.0609	0.0016	0.0957	0.1266	0.0232	0.0059	0.118	0.0191	0.0051	0.0055	0.0039	0.0017	0.0384	0.0172	0.0284	0.0669	0.0177	0.1181	0.0021
15	rs72754163	93895404	1.01	0.127260826833158	0.87	0.283849475516541	0.180129666117796	0.391393639915272	0.0194	0.0312	0.0187	0.0037	0.1542	0.0073	0.0045	0.0609	0.0016	0.0957	0.1266	0.0232	0.0059	0.118	0.0191	0.0051	0.0055	0.0039	0.0017	0.0384	0.0172	0.0284	0.0669	0.0177	0.1181	0.0021
15	rs735912	93900938	1.01	0.127260826833158	0.87	0.283849475516541	0.165059904849333	0.374167170520064	0.0194	0.0311	0.0186	0.0038	0.1543	0.0072	0.0045	0.0611	0.0016	0.0956	0.1266	0.0231	0.0058	0.1183	0.0192	0.0051	0.0056	0.0039	0.0017	0.0385	0.0174	0.0284	0.0667	0.0178	0.1177	0.0022
15	rs2388170	93903005	1.01	0.127260826833158	0.87	0.283849475516541	0.156101161848964	0.355785047937538	0.0193	0.0311	0.0187	0.0038	0.1542	0.0072	0.0045	0.0611	0.0016	0.0954	0.1265	0.0231	0.0057	0.1184	0.0193	0.0051	0.0056	0.0039	0.0017	0.0384	0.0176	0.0284	0.0668	0.0178	0.1175	0.0022
15	rs936675	93904830	1.01	0.127260826833158	0.86	0.318862054747229	0.153614512669998	0.341370173441047	0.0193	0.0311	0.0187	0.0038	0.1541	0.0072	0.0045	0.0611	0.0015	0.0951	0.1263	0.0231	0.0057	0.1184	0.0194	0.0051	0.0056	0.0039	0.0017	0.0384	0.0178	0.0285	0.0669	0.0178	0.1176	0.0022
15	rs1351721	93909052	1.02	0.110678017971113	0.86	0.318862054747229	0.122897396615761	0.289732574626647	0.0188	0.031	0.0189	0.0037	0.1543	0.007	0.0044	0.0614	0.0015	0.0961	0.1266	0.0229	0.0056	0.1178	0.0199	0.0054	0.0054	0.0036	0.0017	0.0382	0.0179	0.0283	0.0674	0.0176	0.1173	0.0022
15	rs7176353	93912413	1.02	0.110678017971113	0.86	0.318862054747229	0.128742778476855	0.333000619763289	0.019	0.0316	0.0194	0.0038	0.1546	0.0064	0.004	0.062	0.0015	0.0984	0.1269	0.022	0.0054	0.1164	0.0206	0.0053	0.0046	0.0035	0.0016	0.0382	0.0179	0.0271	0.0673	0.0173	0.118	0.002
15	rs1489134	93913386	1.02	0.110678017971113	0.86	0.318862054747229	0.12679586198544	0.301213292345333	0.0189	0.0316	0.0194	0.0038	0.1547	0.0064	0.004	0.062	0.0015	0.0984	0.1269	0.022	0.0054	0.1164	0.0206	0.0053	0.0046	0.0035	0.0016	0.0382	0.0179	0.027	0.0673	0.0173	0.1181	0.002
15	rs7182254	93914854	1.02	0.110678017971113	0.86	0.318862054747229	0.127812006398474	0.306225787468141	0.0189	0.0317	0.0194	0.0037	0.1545	0.0063	0.0039	0.0621	0.0015	0.0985	0.1269	0.022	0.0054	0.1166	0.0207	0.0053	0.0046	0.0035	0.0016	0.0382	0.018	0.027	0.0673	0.0173	0.1181	0.002
15	rs17707420	93915765	1.02	0.110678017971113	0.85	0.356744695657816	0.129586992904653	0.313790652930855	0.0189	0.0318	0.0194	0.0037	0.1545	0.0062	0.0039	0.0621	0.0015	0.0986	0.1269	0.022	0.0054	0.1166	0.0206	0.0052	0.0046	0.0035	0.0016	0.0381	0.018	0.027	0.0673	0.0173	0.1182	0.002
15	rs34257570	93916821	1.02	0.110678017971113	0.85	0.356744695657816	0.13055589923053	0.315237788631086	0.0189	0.0318	0.0194	0.0037	0.1544	0.0062	0.0039	0.0621	0.0014	0.0986	0.1269	0.0219	0.0054	0.1167	0.0207	0.0052	0.0046	0.0035	0.0016	0.0381	0.0179	0.027	0.0673	0.0173	0.1182	0.002
15	rs1387277	93919485	1.02	0.110678017971113	0.85	0.356744695657816	0.146360834385726	0.321774202084784	0.0189	0.0319	0.0193	0.0038	0.1538	0.0062	0.0039	0.062	0.0014	0.0989	0.1269	0.0217	0.0054	0.1171	0.021	0.0052	0.0047	0.0035	0.0016	0.0378	0.0179	0.027	0.0671	0.0173	0.1183	0.0021
15	rs1005021	93920587	1.02	0.110678017971113	0.85	0.356744695657816	0.148482320734178	0.323475272943134	0.0189	0.0319	0.0193	0.0038	0.1536	0.0062	0.0039	0.062	0.0014	0.099	0.1269	0.0217	0.0054	0.1171	0.0211	0.0052	0.0047	0.0035	0.0016	0.0378	0.0179	0.027	0.0671	0.0173	0.1183	0.0021
15	rs77436331	93920670	1.02	0.110678017971113	0.85	0.356744695657816	0.148810313828011	0.329694236068424	0.0189	0.0319	0.0193	0.0038	0.1536	0.0062	0.0039	0.062	0.0014	0.099	0.1269	0.0217	0.0054	0.1171	0.0211	0.0052	0.0047	0.0035	0.0016	0.0378	0.0179	0.027	0.0671	0.0173	0.1183	0.0021
15	rs4777857	93925327	1.02	0.110678017971113	0.85	0.356744695657816	0.163737308756098	0.33828612531729	0.019	0.0319	0.0191	0.0038	0.1534	0.0063	0.0039	0.062	0.0014	0.0996	0.1267	0.0217	0.0054	0.1167	0.0213	0.0051	0.0047	0.0034	0.0016	0.0376	0.018	0.0269	0.0673	0.017	0.1189	0.002
15	rs62045476	93926529	1.02	0.110678017971113	0.84	0.397589870063919	0.169773490411879	0.340258982476078	0.019	0.0319	0.0191	0.0037	0.1533	0.0063	0.0039	0.0623	0.0014	0.0994	0.1265	0.0217	0.0054	0.1168	0.0213	0.0051	0.0047	0.0034	0.0015	0.0376	0.0179	0.027	0.0674	0.0171	0.1191	0.002
15	rs2892474	93926846	1.02	0.110678017971113	0.84	0.397589870063919	0.173305668926687	0.347562457504196	0.019	0.0319	0.0191	0.0037	0.1534	0.0063	0.0039	0.0623	0.0014	0.0994	0.1264	0.0216	0.0054	0.1168	0.0213	0.005	0.0047	0.0034	0.0015	0.0375	0.0179	0.027	0.0675	0.0171	0.1191	0.002
15	rs17707497	93927997	1.02	0.110678017971113	0.84	0.397589870063919	0.164537083759329	0.29385954252709	0.0192	0.0317	0.0191	0.0035	0.1506	0.0062	0.0038	0.0636	0.0012	0.1021	0.1269	0.0215	0.0055	0.1178	0.0215	0.0048	0.0045	0.0031	0.0014	0.036	0.0186	0.0272	0.0669	0.0172	0.1192	0.0018
15	rs35956324	93928587	1.02	0.110678017971113	0.84	0.397589870063919	0.182044089343437	0.384860473236646	0.0193	0.0317	0.0191	0.0033	0.1494	0.006	0.0037	0.0641	0.0011	0.1042	0.1271	0.0214	0.0055	0.1187	0.0217	0.0042	0.0041	0.0028	0.0012	0.0346	0.0192	0.0273	0.0666	0.0172	0.1193	0.0016
15	rs12594458	93928694	1.02	0.110678017971113	0.84	0.397589870063919	0.160183676009094	0.315599880819916	0.0193	0.0306	0.0191	0.0034	0.1493	0.0062	0.0046	0.0641	0.0011	0.1046	0.127	0.0213	0.0055	0.1187	0.0217	0.0042	0.0041	0.0028	0.0012	0.0344	0.0193	0.0275	0.0664	0.0171	0.1195	0.0016
15	rs7170882	93928798	1.02	0.110678017971113	0.84	0.397589870063919	0.15654043944169	0.258620551062643	0.0192	0.0304	0.0191	0.0034	0.1496	0.0062	0.0046	0.0642	0.0011	0.1047	0.1271	0.0215	0.0055	0.1186	0.0216	0.0042	0.0041	0.0027	0.0012	0.0343	0.0193	0.0273	0.0665	0.0172	0.1197	0.0016
15	rs10520728	93930891	1.01	0.127260826833158	0.84	0.397589870063919	0.178482374893644	0.204188576914804	0.0188	0.0301	0.0184	0.0032	0.1494	0.0051	0.0043	0.0645	8e-04	0.1083	0.1272	0.0218	0.005	0.1201	0.0213	0.0037	0.0034	0.0018	8e-04	0.0334	0.0192	0.0267	0.0677	0.0179	0.121	0.0011
15	rs16947929	93932059	1.01	0.127260826833158	0.84	0.397589870063919	0.176952789337094	0.19968033298259	0.0188	0.0301	0.0183	0.0031	0.1493	0.0051	0.0043	0.0645	8e-04	0.1083	0.1273	0.0218	0.005	0.1201	0.0213	0.0037	0.0034	0.0018	8e-04	0.0334	0.0192	0.0267	0.0678	0.0179	0.121	0.0011
15	rs9972411	93939362	1.01	0.127260826833158	0.84	0.397589870063919	0.174132330058706	0.174554916830278	0.0188	0.0302	0.0183	0.0031	0.1493	0.0051	0.0043	0.0645	8e-04	0.1085	0.1274	0.0218	0.005	0.1202	0.0213	0.0037	0.0034	0.0018	8e-04	0.0334	0.0192	0.0267	0.0678	0.0179	0.1211	0.0011
15	rs62045514	93939538	1.01	0.127260826833158	0.84	0.397589870063919	0.174168323633269	0.175053977552171	0.0188	0.0302	0.0183	0.0031	0.1493	0.0051	0.0043	0.0645	8e-04	0.1085	0.1274	0.0218	0.005	0.1202	0.0213	0.0037	0.0034	0.0018	8e-04	0.0334	0.0192	0.0267	0.0678	0.0179	0.121	0.0011
15	rs72756009	93942535	1.01	0.127260826833158	0.84	0.397589870063919	0.174600583147968	0.165853107349619	0.0188	0.0302	0.0183	0.0031	0.1493	0.005	0.0043	0.0645	8e-04	0.1086	0.1274	0.0218	0.005	0.1203	0.0213	0.0037	0.0034	0.0017	8e-04	0.0334	0.0193	0.0267	0.0677	0.0179	0.121	0.0011
15	rs4777865	93944034	1.01	0.127260826833158	0.84	0.397589870063919	0.17506956559408	0.161075760449301	0.0188	0.0302	0.0183	0.0031	0.1493	0.005	0.0043	0.0645	8e-04	0.1086	0.1274	0.0219	0.005	0.1203	0.0213	0.0037	0.0034	0.0017	8e-04	0.0334	0.0193	0.0267	0.0677	0.0179	0.121	0.0011
15	rs12592706	93949013	1.01	0.127260826833158	0.84	0.397589870063919	0.176480889271538	0.154623866827518	0.0188	0.0302	0.0183	0.0031	0.1492	0.005	0.0043	0.0644	7e-04	0.1086	0.1275	0.0218	0.005	0.1204	0.0213	0.0037	0.0035	0.0017	7e-04	0.0334	0.0193	0.0266	0.0677	0.0179	0.121	0.001
15	rs17542059	93950422	1.01	0.127260826833158	0.84	0.397589870063919	0.179103657560781	0.158753877071578	0.0189	0.0301	0.0183	0.0031	0.1491	0.005	0.0043	0.0645	7e-04	0.1086	0.1276	0.0218	0.0049	0.1205	0.0213	0.0037	0.0035	0.0017	7e-04	0.0333	0.0193	0.0265	0.0677	0.0179	0.121	0.001
15	rs34383348	93951693	1.01	0.127260826833158	0.84	0.397589870063919	0.196349838665096	0.168013964739432	0.019	0.0302	0.0181	0.0031	0.1486	0.0048	0.0042	0.0644	6e-04	0.1091	0.128	0.0218	0.0048	0.1211	0.0216	0.0036	0.0034	0.0015	6e-04	0.033	0.0194	0.0261	0.0678	0.0179	0.1215	9e-04
15	rs28659865	93952506	1.01	0.127260826833158	0.83	0.441484906400802	0.194580465865383	0.183105595958384	0.019	0.0302	0.0181	0.0031	0.1485	0.0047	0.0042	0.0643	6e-04	0.1093	0.1284	0.0218	0.0047	0.1214	0.0218	0.0035	0.0033	0.0014	5e-04	0.0328	0.0195	0.0259	0.0679	0.0179	0.1215	8e-04
15	rs9920336	93954419	1.01	0.127260826833158	0.83	0.441484906400802	0.196426975019075	0.177857822252424	0.0191	0.0302	0.018	0.0031	0.1485	0.0047	0.0041	0.0643	6e-04	0.1094	0.1285	0.0218	0.0047	0.1215	0.0219	0.0035	0.0033	0.0014	5e-04	0.0328	0.0195	0.0258	0.0679	0.0179	0.1215	8e-04
15	rs114555522	93955349	1.01	0.127260826833158	0.83	0.441484906400802	0.196234166492383	0.18330847945307	0.0191	0.0302	0.018	0.0031	0.1485	0.0046	0.0041	0.0643	6e-04	0.1094	0.1285	0.0218	0.0047	0.1215	0.0219	0.0035	0.0033	0.0014	5e-04	0.0328	0.0195	0.0258	0.0679	0.0179	0.1215	8e-04
15	rs12906173	93956345	1.01	0.127260826833158	0.83	0.441484906400802	0.19592589720279	0.182497408189411	0.0191	0.0302	0.0181	0.0031	0.1485	0.0046	0.0041	0.0643	6e-04	0.1095	0.1286	0.0218	0.0047	0.1216	0.0219	0.0035	0.0033	0.0014	5e-04	0.0327	0.0195	0.0258	0.0679	0.0179	0.1215	8e-04
15	rs1565242	93958266	1.01	0.127260826833158	0.83	0.441484906400802	0.190841380511699	0.180172472046848	0.0191	0.0302	0.0181	0.0031	0.1484	0.0045	0.0041	0.0643	6e-04	0.1097	0.1287	0.0218	0.0046	0.1217	0.0221	0.0034	0.0032	0.0014	5e-04	0.0326	0.0195	0.0257	0.0679	0.018	0.1216	8e-04
15	rs79960533	93960063	1.01	0.127260826833158	0.83	0.441484906400802	0.190765504217054	0.183409950093433	0.0191	0.0303	0.0182	0.003	0.1483	0.0043	0.004	0.0643	5e-04	0.1099	0.1288	0.0217	0.0045	0.1219	0.0222	0.0033	0.0032	0.0013	5e-04	0.0325	0.0195	0.0258	0.0678	0.0179	0.1215	7e-04
15	rs4777880	93964102	1.01	0.127260826833158	0.82	0.488512084344485	0.186806245236124	0.170679278220969	0.0193	0.0303	0.0183	0.003	0.1478	0.0041	0.0039	0.0643	5e-04	0.1105	0.1291	0.0217	0.0043	0.1226	0.0224	0.0032	0.0031	0.0013	4e-04	0.0323	0.0195	0.0258	0.0676	0.0178	0.1213	7e-04
15	rs6497071	93964450	1.01	0.127260826833158	0.82	0.488512084344485	0.187031206622126	0.165951115140525	0.0193	0.0303	0.0183	0.003	0.1477	0.004	0.0039	0.0643	5e-04	0.1106	0.1292	0.0217	0.0043	0.1227	0.0225	0.0032	0.0031	0.0012	4e-04	0.0323	0.0195	0.0258	0.0675	0.0178	0.1215	7e-04
15	rs1489129	93968288	1.01	0.127260826833158	0.82	0.488512084344485	0.16691497600425	0.184527396608392	0.0192	0.0303	0.0193	0.0027	0.1469	0.0034	0.0034	0.0645	5e-04	0.1119	0.1292	0.0215	0.004	0.1262	0.0228	0.0029	0.0027	0.0011	5e-04	0.0319	0.0197	0.0257	0.0667	0.0174	0.1202	8e-04
15	rs60744970	93969362	1.01	0.127260826833158	0.81	0.53874877155386	0.166739451817402	0.186054927669735	0.0192	0.0303	0.0193	0.0027	0.1469	0.0033	0.0034	0.0645	5e-04	0.1119	0.1293	0.0214	0.004	0.1264	0.0228	0.0029	0.0027	0.0011	5e-04	0.032	0.0196	0.0257	0.0666	0.0174	0.1202	8e-04
15	rs12906188	93981699	1.01	0.127260826833158	0.81	0.53874877155386	0.203321874897414	0.214373701007763	0.0196	0.0303	0.0193	0.0025	0.1469	0.0026	0.0031	0.0653	4e-04	0.1126	0.1296	0.0209	0.0039	0.128	0.0226	0.0026	0.0025	0.0011	6e-04	0.0325	0.0192	0.0254	0.0663	0.0172	0.1196	8e-04
15	rs1118412	93985048	1.01	0.127260826833158	0.81	0.53874877155386	0.217394193308704	0.210960407392729	0.0196	0.0302	0.0193	0.0024	0.1469	0.0024	0.0031	0.0655	4e-04	0.1127	0.1296	0.0209	0.0039	0.1284	0.0226	0.0025	0.0025	0.0011	6e-04	0.0325	0.0192	0.0252	0.0662	0.0172	0.1198	8e-04
15	rs74033012	93986284	1.01	0.127260826833158	0.81	0.53874877155386	0.221459195601799	0.216194353903294	0.0197	0.0301	0.0193	0.0024	0.1466	0.0024	0.003	0.0656	4e-04	0.1128	0.1297	0.021	0.0039	0.1285	0.0225	0.0024	0.0025	0.0011	6e-04	0.0323	0.0192	0.0251	0.0662	0.0173	0.1199	8e-04
15	rs1873116	93991414	1	0.145626599290586	0.81	0.53874877155386	0.272494776224492	0.231268441210747	0.02	0.0299	0.0195	0.0022	0.1464	0.0018	0.0025	0.0661	5e-04	0.1132	0.1286	0.0213	0.0041	0.1295	0.0224	0.0023	0.0023	0.0011	7e-04	0.0325	0.0193	0.0248	0.066	0.0174	0.1205	7e-04
15	rs67804053	93991942	1	0.145626599290586	0.81	0.53874877155386	0.290616102108611	0.241313805565374	0.0199	0.0298	0.0196	0.002	0.1462	0.0016	0.0023	0.0664	6e-04	0.1136	0.1283	0.0212	0.0041	0.1296	0.0224	0.0021	0.0023	0.0011	7e-04	0.0327	0.0191	0.0248	0.0661	0.0175	0.1208	6e-04
15	rs62043651	93998061	1	0.145626599290586	0.81	0.53874877155386	0.317284125033812	0.27908610919341	0.02	0.0299	0.0196	0.0019	0.1462	0.0015	0.0017	0.0667	6e-04	0.114	0.1279	0.0212	0.004	0.1296	0.0222	0.0021	0.0022	0.0011	7e-04	0.0329	0.0191	0.0248	0.0662	0.0176	0.1215	6e-04
15	rs2130101	93999475	1	0.145626599290586	0.81	0.53874877155386	0.329698015042321	0.271326131684675	0.02	0.0299	0.0196	0.0019	0.1462	0.0015	0.0016	0.0667	6e-04	0.1141	0.1279	0.0212	0.004	0.1296	0.0222	0.002	0.0022	0.0011	7e-04	0.033	0.019	0.0248	0.0662	0.0176	0.1216	6e-04
15	rs34625978	94000161	1	0.145626599290586	0.81	0.53874877155386	0.328624200809984	0.273057568878456	0.02	0.0299	0.0196	0.0019	0.1463	0.0015	0.0016	0.0667	6e-04	0.1141	0.1278	0.0212	0.004	0.1296	0.0222	0.002	0.0022	0.0011	7e-04	0.033	0.019	0.0248	0.0662	0.0176	0.1216	6e-04
15	rs901968	94002120	1	0.145626599290586	0.81	0.53874877155386	0.317986765658352	0.268907857295775	0.02	0.0299	0.0196	0.0019	0.1463	0.0016	0.0016	0.0667	6e-04	0.1137	0.1277	0.0212	0.004	0.1295	0.0222	0.002	0.0022	0.0011	7e-04	0.033	0.019	0.0248	0.0665	0.0176	0.1216	6e-04
15	rs16974334	94006972	1	0.145626599290586	0.81	0.53874877155386	0.331286509585852	0.290556551205595	0.02	0.0298	0.0196	0.0018	0.1464	0.0015	0.0016	0.0667	6e-04	0.1137	0.1277	0.021	0.004	0.1297	0.0222	0.002	0.0021	0.0011	7e-04	0.033	0.0189	0.0246	0.0672	0.0175	0.1218	6e-04
15	rs17542645	94013085	1	0.145626599290586	0.81	0.53874877155386	0.333650964572781	0.278156006481766	0.0201	0.0295	0.0196	0.0017	0.1463	0.0014	0.0015	0.0665	6e-04	0.1137	0.1278	0.0209	0.004	0.1297	0.022	0.002	0.0021	0.0011	7e-04	0.033	0.0189	0.0245	0.0681	0.0173	0.1221	6e-04
15	rs12438239	94013670	1	0.145626599290586	0.81	0.53874877155386	0.335610813729687	0.265464863944612	0.0201	0.0295	0.0196	0.0017	0.1463	0.0014	0.0015	0.0664	6e-04	0.1137	0.1278	0.0209	0.004	0.1297	0.022	0.002	0.0021	0.0011	7e-04	0.033	0.0188	0.0245	0.0681	0.0173	0.1222	6e-04
15	rs35250229	94013750	1	0.145626599290586	0.81	0.53874877155386	0.338354255390364	0.264205897450998	0.0201	0.0295	0.0196	0.0017	0.1463	0.0014	0.0015	0.0664	6e-04	0.1137	0.1278	0.0209	0.004	0.1297	0.022	0.002	0.0021	0.0011	7e-04	0.033	0.0188	0.0245	0.0681	0.0173	0.1222	6e-04
15	rs1473492	94017062	1	0.145626599290586	0.81	0.53874877155386	0.345656828226624	0.274560897683556	0.0202	0.0295	0.0195	0.0017	0.1463	0.0014	0.0015	0.066	6e-04	0.1139	0.1278	0.0209	0.004	0.1298	0.0218	0.0019	0.0021	0.0011	7e-04	0.033	0.0188	0.0243	0.0684	0.0172	0.1224	6e-04
15	rs117552034	94017966	1	0.145626599290586	0.8	0.592267592767429	0.345604380636497	0.275255600239496	0.0202	0.0295	0.0195	0.0017	0.1463	0.0014	0.0015	0.0659	6e-04	0.1139	0.1279	0.021	0.004	0.1298	0.0218	0.0019	0.0021	0.0011	7e-04	0.033	0.0188	0.0242	0.0684	0.0172	0.1225	6e-04
15	rs17708271	94018428	1	0.145626599290586	0.8	0.592267592767429	0.347758105730007	0.271095530975335	0.0202	0.0295	0.0195	0.0016	0.1463	0.0014	0.0015	0.0658	6e-04	0.114	0.128	0.021	0.004	0.1298	0.0218	0.0019	0.0021	0.0011	7e-04	0.033	0.0188	0.0242	0.0684	0.0172	0.1225	6e-04
15	rs34714996	94019837	1	0.145626599290586	0.8	0.592267592767429	0.345184948094127	0.2803665557511	0.0203	0.0295	0.0195	0.0016	0.1462	0.0014	0.0015	0.0658	6e-04	0.114	0.128	0.021	0.004	0.1298	0.0217	0.0019	0.0021	0.0011	7e-04	0.0329	0.0189	0.0241	0.0685	0.0172	0.1226	7e-04
15	rs12913742	94021731	0.99	0.165875049708709	0.79	0.649136622646432	0.332724699929036	0.3044327667443	0.0207	0.0293	0.0196	0.0015	0.1456	0.0013	0.0015	0.0647	6e-04	0.1142	0.1289	0.0215	0.0041	0.1294	0.0213	0.0019	0.0021	0.0014	7e-04	0.0323	0.0192	0.0235	0.0688	0.0175	0.1233	7e-04
15	rs7163006	94021873	0.99	0.165875049708709	0.79	0.649136622646432	0.356548643398468	0.311984515203109	0.0207	0.0293	0.0208	0.0015	0.1452	0.0012	0.0016	0.0643	6e-04	0.114	0.1288	0.0214	0.0041	0.1295	0.0211	0.0019	0.0021	0.0014	7e-04	0.0322	0.0193	0.0234	0.0689	0.0175	0.1236	7e-04
15	rs16948087	94022051	0.99	0.165875049708709	0.79	0.649136622646432	0.354420103309465	0.32189561956848	0.0207	0.0292	0.0208	0.0015	0.145	0.0012	0.0015	0.0641	6e-04	0.114	0.1293	0.0214	0.0041	0.1296	0.0211	0.0019	0.002	0.0014	7e-04	0.0321	0.0193	0.0233	0.0688	0.0175	0.1237	7e-04
15	rs62046486	94022091	0.99	0.165875049708709	0.79	0.649136622646432	0.355164346520197	0.32371849835209	0.0208	0.0292	0.0208	0.0015	0.1449	0.0012	0.0015	0.0641	6e-04	0.114	0.1294	0.0214	0.0041	0.1296	0.0211	0.0019	0.002	0.0014	7e-04	0.0321	0.0193	0.0233	0.0688	0.0175	0.1237	7e-04
15	rs35711479	94024099	0.99	0.165875049708709	0.79	0.649136622646432	0.378632950329347	0.382944786542925	0.021	0.029	0.0209	0.0013	0.1441	0.0013	0.0014	0.0627	4e-04	0.1143	0.1316	0.0211	0.004	0.1306	0.0209	0.0019	0.0018	0.0014	7e-04	0.0317	0.0192	0.023	0.0682	0.0177	0.1247	6e-04
15	rs4777893	94024743	0.99	0.165875049708709	0.79	0.649136622646432	0.381055032266783	0.381031769424645	0.021	0.029	0.0209	0.0013	0.1441	0.0013	0.0014	0.0627	4e-04	0.1143	0.1317	0.0211	0.004	0.1307	0.0209	0.0019	0.0018	0.0014	7e-04	0.0317	0.0192	0.023	0.0682	0.0177	0.1247	6e-04
15	rs62046515	94025613	0.99	0.165875049708709	0.79	0.649136622646432	0.385867218326598	0.381286683764506	0.021	0.029	0.021	0.0013	0.144	0.0013	0.0014	0.0627	4e-04	0.1143	0.1317	0.0211	0.004	0.1307	0.0209	0.0019	0.0018	0.0014	6e-04	0.0317	0.0192	0.023	0.0681	0.0177	0.1248	6e-04
15	rs11074194	94029477	0.98	0.188103243221556	0.79	0.649136622646432	0.434304407008485	0.389468952418388	0.0211	0.029	0.0211	0.0012	0.144	0.0012	0.0014	0.0629	4e-04	0.1145	0.1318	0.0209	0.0041	0.1309	0.0208	0.0019	0.0016	0.0014	4e-04	0.0313	0.0193	0.0228	0.068	0.0179	0.1252	6e-04
15	rs8036051	94030149	0.98	0.188103243221556	0.79	0.649136622646432	0.428261551124858	0.388827975028537	0.0211	0.029	0.0211	0.0012	0.144	0.0012	0.0014	0.0629	4e-04	0.1145	0.1318	0.0209	0.004	0.1309	0.0208	0.0019	0.0016	0.0014	4e-04	0.0313	0.0193	0.0228	0.068	0.0179	0.1252	6e-04
15	rs17708391	94035165	0.98	0.188103243221556	0.79	0.649136622646432	0.441575492760565	0.393192383654256	0.0211	0.029	0.0211	0.0012	0.1442	0.0013	0.0014	0.063	4e-04	0.1147	0.1315	0.0209	0.004	0.1312	0.0207	0.0019	0.0016	0.0014	3e-04	0.0311	0.0194	0.0223	0.0679	0.0181	0.1255	6e-04
15	rs7175404	94036688	0.98	0.188103243221556	0.79	0.649136622646432	0.445978653934602	0.39525088067343	0.0211	0.029	0.0211	0.0012	0.1442	0.0013	0.0014	0.063	4e-04	0.1147	0.1315	0.0209	0.004	0.1311	0.0207	0.0019	0.0016	0.0014	3e-04	0.0311	0.0194	0.0222	0.0678	0.0181	0.1256	6e-04
15	rs72649545	94040350	0.98	0.188103243221556	0.79	0.649136622646432	0.436190332164234	0.398731310189583	0.0211	0.0289	0.0211	0.0012	0.1443	0.0013	0.0014	0.063	4e-04	0.1148	0.1315	0.0209	0.004	0.1312	0.0207	0.0019	0.0015	0.0014	3e-04	0.031	0.0194	0.0222	0.0677	0.0181	0.1255	6e-04
15	rs117296662	94044655	0.98	0.188103243221556	0.78	0.709419594942363	0.422086549747106	0.400668508683093	0.021	0.0288	0.0211	0.0012	0.1444	0.0013	0.0014	0.0628	4e-04	0.115	0.1316	0.021	0.004	0.1313	0.0207	0.0019	0.0015	0.0015	4e-04	0.031	0.0195	0.0222	0.0677	0.0181	0.1253	6e-04
15	rs117260408	94046663	0.98	0.188103243221556	0.78	0.709419594942363	0.415783319719547	0.402737695088342	0.021	0.0288	0.0211	0.0012	0.1444	0.0013	0.0014	0.0627	5e-04	0.1152	0.1316	0.021	0.004	0.1313	0.0207	0.0019	0.0015	0.0015	4e-04	0.031	0.0195	0.0221	0.0676	0.0182	0.1252	6e-04
15	rs74322365	94054153	0.98	0.188103243221556	0.78	0.709419594942363	0.395751860986163	0.407274209569924	0.0209	0.0286	0.0211	0.0012	0.1445	0.0013	0.0015	0.0624	5e-04	0.1156	0.1315	0.0211	0.004	0.1315	0.0206	0.0019	0.0015	0.0015	4e-04	0.0309	0.0196	0.0221	0.0676	0.0182	0.1249	6e-04
15	rs1489126	94055122	0.98	0.188103243221556	0.78	0.709419594942363	0.395470901589251	0.407404028475456	0.0209	0.0286	0.0211	0.0012	0.1445	0.0013	0.0015	0.0624	5e-04	0.1156	0.1315	0.0211	0.004	0.1315	0.0206	0.0019	0.0015	0.0015	4e-04	0.0309	0.0196	0.0221	0.0676	0.0182	0.1249	6e-04
15	rs72758072	94057384	0.98	0.188103243221556	0.78	0.709419594942363	0.39535854598677	0.408313077332514	0.0209	0.0286	0.0211	0.0012	0.1445	0.0013	0.0015	0.0624	5e-04	0.1156	0.1315	0.0212	0.004	0.1315	0.0206	0.0019	0.0015	0.0015	4e-04	0.0309	0.0196	0.0221	0.0676	0.0182	0.1249	6e-04
15	rs17708628	94060378	0.98	0.188103243221556	0.78	0.709419594942363	0.395808064931667	0.410002777911692	0.021	0.0286	0.0211	0.0012	0.1445	0.0013	0.0015	0.0624	5e-04	0.1157	0.1315	0.0212	0.004	0.1315	0.0206	0.0019	0.0015	0.0015	4e-04	0.0309	0.0195	0.0221	0.0676	0.0182	0.1249	6e-04
15	rs17543235	94073450	0.98	0.188103243221556	0.78	0.709419594942363	0.388925188309581	0.418741260159837	0.0212	0.0283	0.021	0.0011	0.144	0.0013	0.0016	0.062	6e-04	0.1164	0.1305	0.0212	0.0038	0.1318	0.0208	0.002	0.0014	0.0015	4e-04	0.0305	0.0199	0.0222	0.0675	0.0185	0.1251	6e-04
15	rs76171215	94078688	0.98	0.188103243221556	0.78	0.709419594942363	0.361737554822538	0.410653169499924	0.0212	0.0283	0.021	0.0011	0.1438	0.0013	0.0016	0.062	6e-04	0.1165	0.1305	0.0211	0.0038	0.1319	0.0213	0.002	0.0014	0.0016	4e-04	0.0305	0.0199	0.0232	0.0674	0.0183	0.1243	7e-04
15	rs1027119	94078900	0.98	0.188103243221556	0.77	0.773176121721263	0.362812217220169	0.413648584576686	0.0212	0.0283	0.021	0.0011	0.1438	0.0013	0.0016	0.062	6e-04	0.1166	0.1305	0.0211	0.0038	0.1318	0.0213	0.0019	0.0014	0.0016	4e-04	0.0304	0.0199	0.0232	0.0674	0.0183	0.1243	7e-04
15	rs1155694	94085518	0.98	0.188103243221556	0.77	0.773176121721263	0.356495350002893	0.412606028813671	0.0213	0.0282	0.021	0.0011	0.1437	0.0013	0.0017	0.062	6e-04	0.1166	0.1305	0.0211	0.0038	0.1318	0.0214	0.002	0.0014	0.0016	4e-04	0.0304	0.02	0.0233	0.0673	0.0183	0.1243	7e-04
15	rs72758097	94086557	0.98	0.188103243221556	0.78	0.709419594942363	0.355377134988411	0.407663700213299	0.0213	0.0282	0.021	0.0011	0.1436	0.0013	0.0017	0.062	6e-04	0.1165	0.1304	0.0211	0.0038	0.1319	0.0214	0.002	0.0014	0.0016	4e-04	0.0304	0.02	0.0233	0.0672	0.0184	0.1242	7e-04
15	rs118062685	94088639	0.98	0.188103243221556	0.78	0.709419594942363	0.35129248160163	0.404161956150176	0.0213	0.0281	0.021	0.0011	0.1435	0.0013	0.0017	0.0619	6e-04	0.1165	0.1304	0.0212	0.0038	0.1319	0.0215	0.002	0.0014	0.0016	4e-04	0.0304	0.0201	0.0233	0.0672	0.0184	0.1242	7e-04
15	rs7170174	94090333	0.98	0.188103243221556	0.78	0.709419594942363	0.347021909919999	0.398602255525312	0.0213	0.0281	0.0209	0.0011	0.1435	0.0013	0.0017	0.062	6e-04	0.1164	0.1304	0.0212	0.0038	0.1319	0.0215	0.002	0.0014	0.0015	4e-04	0.0304	0.0202	0.0233	0.0673	0.0184	0.1242	7e-04
15	rs7166734	94095751	0.98	0.188103243221556	0.78	0.709419594942363	0.255403339925957	0.321288667102202	0.0214	0.0277	0.021	0.0012	0.1422	0.0018	0.002	0.0619	6e-04	0.1159	0.1304	0.0214	0.0037	0.1312	0.0219	0.0021	0.0015	0.0016	5e-04	0.03	0.0209	0.0243	0.0682	0.0187	0.1225	8e-04
15	rs13379748	94096424	0.97	0.212405230483542	0.78	0.709419594942363	0.227489024794648	0.294450550902146	0.0214	0.0276	0.021	0.0013	0.142	0.0019	0.002	0.0619	6e-04	0.1157	0.1304	0.0215	0.0037	0.1309	0.022	0.0022	0.0016	0.0016	5e-04	0.0301	0.0211	0.0244	0.0683	0.0187	0.1221	9e-04
15	rs35050491	94099827	0.97	0.212405230483542	0.78	0.709419594942363	0.209230770323809	0.251945265711703	0.0215	0.0271	0.0211	0.0013	0.141	0.002	0.0021	0.0622	7e-04	0.1154	0.1301	0.0219	0.0035	0.1306	0.0221	0.0024	0.0017	0.0016	5e-04	0.0298	0.0215	0.0245	0.0687	0.0189	0.1221	0.001
15	rs72759721	94105032	0.97	0.212405230483542	0.78	0.709419594942363	0.203794216041943	0.246443475904627	0.0215	0.0268	0.0211	0.0014	0.1407	0.0021	0.0022	0.062	8e-04	0.1155	0.13	0.0219	0.0035	0.1305	0.0222	0.0025	0.0017	0.0017	6e-04	0.0298	0.0217	0.0245	0.0687	0.0188	0.1223	0.0011
15	rs6497086	94107589	0.97	0.212405230483542	0.78	0.709419594942363	0.203872999923543	0.230391933645373	0.0215	0.0265	0.0211	0.0014	0.1406	0.0022	0.0023	0.0619	8e-04	0.1157	0.1297	0.0219	0.0035	0.1305	0.0222	0.0025	0.0018	0.0017	7e-04	0.0297	0.0219	0.0245	0.0688	0.0188	0.1223	0.0011
15	rs28430772	94115646	0.96	0.238871757466757	0.78	0.709419594942363	0.198050824788234	0.209260572369943	0.0216	0.0253	0.0209	0.0016	0.1399	0.0027	0.0025	0.0614	0.001	0.1161	0.1296	0.0216	0.0036	0.1309	0.0226	0.0028	0.002	0.0018	0.001	0.0291	0.0221	0.0249	0.0692	0.0183	0.1217	0.0013
15	rs17652701	94116628	0.96	0.238871757466757	0.78	0.709419594942363	0.198982155539786	0.207142208090513	0.0216	0.0252	0.021	0.0016	0.1399	0.0027	0.0025	0.0614	0.001	0.1161	0.1296	0.0216	0.0036	0.1309	0.0226	0.0028	0.002	0.0018	0.001	0.029	0.0221	0.0249	0.0692	0.0183	0.1217	0.0013
15	rs12906723	94121402	0.96	0.238871757466757	0.78	0.709419594942363	0.224525201431714	0.205874635080142	0.0216	0.0252	0.021	0.0017	0.1399	0.0027	0.0025	0.0615	0.001	0.1161	0.1296	0.0217	0.0036	0.1314	0.0226	0.0028	0.002	0.0018	0.001	0.029	0.0221	0.0249	0.0694	0.0173	0.1218	0.0013
15	rs7176410	94121533	0.96	0.238871757466757	0.77	0.773176121721263	0.224026412698255	0.206613737835211	0.0216	0.0252	0.021	0.0017	0.1399	0.0028	0.0025	0.0615	0.001	0.1161	0.1296	0.0217	0.0036	0.1314	0.0226	0.0028	0.002	0.0018	0.001	0.029	0.0221	0.025	0.0694	0.0173	0.1218	0.0013
15	rs4470102	94125796	0.96	0.238871757466757	0.77	0.773176121721263	0.232802044925929	0.213198340012011	0.0218	0.025	0.021	0.0017	0.1397	0.0028	0.0026	0.0617	0.001	0.1158	0.1299	0.0217	0.0036	0.1314	0.0229	0.0029	0.002	0.0018	0.001	0.0285	0.0222	0.0249	0.0691	0.0173	0.1216	0.0014
15	rs117628398	94126699	0.96	0.238871757466757	0.77	0.773176121721263	0.231403955865923	0.217375121483188	0.0219	0.0249	0.021	0.0017	0.1398	0.0029	0.0027	0.0617	0.001	0.1157	0.13	0.0217	0.0036	0.1315	0.0229	0.0029	0.002	0.0018	0.001	0.0284	0.0222	0.0249	0.069	0.0172	0.1215	0.0014
15	rs16948236	94127905	0.95	0.267590046340022	0.77	0.773176121721263	0.227363354785425	0.213411883311543	0.0219	0.0248	0.0211	0.0017	0.1398	0.0029	0.0027	0.0617	0.001	0.1156	0.1299	0.0217	0.0036	0.1316	0.0228	0.003	0.0021	0.0018	0.001	0.0283	0.0223	0.0249	0.0689	0.0173	0.1213	0.0014
15	rs12593921	94129146	0.95	0.267590046340022	0.77	0.773176121721263	0.221335394498067	0.212344873480002	0.0219	0.0247	0.0211	0.0018	0.1399	0.003	0.0028	0.0617	0.001	0.1155	0.1301	0.0217	0.0036	0.1318	0.0228	0.0031	0.0021	0.0018	0.001	0.0282	0.0223	0.025	0.0687	0.0173	0.121	0.0014
15	rs11632854	94131197	0.95	0.267590046340022	0.77	0.773176121721263	0.212402477810865	0.209685103519305	0.0219	0.0246	0.0211	0.0018	0.1399	0.003	0.0028	0.0615	0.001	0.1154	0.1301	0.0217	0.0036	0.1318	0.0229	0.0031	0.0021	0.0018	0.001	0.0284	0.0224	0.0251	0.0686	0.0173	0.1208	0.0014
15	rs55660924	94140199	0.95	0.267590046340022	0.77	0.773176121721263	0.213169302885806	0.202822067705051	0.0219	0.0245	0.0212	0.0018	0.14	0.003	0.0028	0.0614	0.001	0.1154	0.1302	0.0217	0.0037	0.1317	0.0229	0.0031	0.0021	0.0018	0.001	0.0286	0.0225	0.0252	0.0685	0.0173	0.1205	0.0014
15	rs12437854	94141833	0.95	0.267590046340022	0.77	0.773176121721263	0.21163720718523	0.206613737835211	0.0219	0.0245	0.0212	0.0018	0.14	0.003	0.0028	0.0613	0.001	0.1153	0.1302	0.0217	0.0037	0.1317	0.0229	0.0032	0.0021	0.0018	0.001	0.0286	0.0224	0.0252	0.0685	0.0173	0.1205	0.0014
15	rs16948268	94145276	0.95	0.267590046340022	0.77	0.773176121721263	0.204424969933426	0.229407151379004	0.0218	0.0245	0.0212	0.0018	0.1401	0.003	0.0029	0.0613	0.001	0.1151	0.1302	0.0218	0.0037	0.1316	0.023	0.0032	0.0022	0.0018	0.001	0.0285	0.0225	0.0253	0.0685	0.0174	0.1205	0.0014
15	rs8023729	94147556	0.95	0.267590046340022	0.77	0.773176121721263	0.201204023194229	0.221146125014922	0.0218	0.0243	0.0212	0.0018	0.1402	0.0031	0.0029	0.0614	0.001	0.1147	0.1303	0.0218	0.0037	0.1315	0.0231	0.0033	0.0022	0.0018	0.001	0.0283	0.0225	0.0254	0.0683	0.0175	0.1205	0.0014
15	rs62025902	94156167	0.95	0.267590046340022	0.77	0.773176121721263	0.19072757254373	0.216623479164879	0.0218	0.0242	0.0213	0.002	0.14	0.0032	0.0031	0.0614	9e-04	0.1142	0.1309	0.022	0.0037	0.1311	0.0231	0.0035	0.0023	0.0018	0.001	0.028	0.0226	0.0255	0.0679	0.0176	0.1204	0.0014
15	rs12905921	94156807	0.95	0.267590046340022	0.77	0.773176121721263	0.181416935973276	0.200516520419865	0.0218	0.0241	0.0214	0.002	0.1399	0.0033	0.0032	0.0614	9e-04	0.1142	0.1309	0.0221	0.0037	0.1311	0.023	0.0036	0.0024	0.0018	0.001	0.0279	0.0227	0.0256	0.0678	0.0176	0.1201	0.0013
15	rs4777688	94157078	0.95	0.267590046340022	0.77	0.773176121721263	0.176299583474479	0.191898573815898	0.0218	0.024	0.0215	0.002	0.1399	0.0033	0.0032	0.0614	9e-04	0.1142	0.131	0.0221	0.0037	0.131	0.0229	0.0037	0.0024	0.0018	0.001	0.0279	0.0228	0.0256	0.0678	0.0177	0.12	0.0013
15	rs17709494	94157479	0.95	0.267590046340022	0.77	0.773176121721263	0.171480780578361	0.206508097723319	0.0218	0.024	0.0216	0.0021	0.1399	0.0033	0.0032	0.0615	9e-04	0.1141	0.1311	0.0222	0.0037	0.1309	0.0229	0.0037	0.0024	0.0018	0.001	0.0279	0.0228	0.0255	0.0677	0.0177	0.1199	0.0013
15	rs11631276	94157597	0.95	0.267590046340022	0.77	0.773176121721263	0.17198061273491	0.23699184441006	0.0218	0.024	0.0216	0.0021	0.1399	0.0033	0.0032	0.0615	9e-04	0.1141	0.1311	0.0221	0.0037	0.1309	0.0229	0.0037	0.0025	0.0018	9e-04	0.0279	0.0229	0.0255	0.0677	0.0177	0.1199	0.0013
15	rs16948292	94158240	0.95	0.267590046340022	0.77	0.773176121721263	0.165758508707578	0.261579556420856	0.0218	0.0239	0.0216	0.0024	0.1399	0.0034	0.0033	0.0614	9e-04	0.1143	0.1309	0.0222	0.0036	0.1307	0.0228	0.0038	0.0025	0.0018	8e-04	0.0278	0.0231	0.0254	0.0677	0.0177	0.1198	0.0012
15	rs8030608	94161311	0.95	0.267590046340022	0.77	0.773176121721263	0.177898777823357	0.269483027978752	0.0218	0.0239	0.0218	0.0024	0.1399	0.0034	0.0034	0.0614	8e-04	0.1142	0.1306	0.0223	0.0036	0.1307	0.0228	0.0039	0.0025	0.0018	8e-04	0.0278	0.0232	0.0253	0.0676	0.0177	0.1197	0.0011
15	rs4261479	94162328	0.95	0.267590046340022	0.77	0.773176121721263	0.177207191509216	0.249470313126324	0.0219	0.0239	0.022	0.0025	0.14	0.0035	0.0035	0.0615	8e-04	0.1141	0.1305	0.0223	0.0036	0.1299	0.0228	0.004	0.0025	0.0018	7e-04	0.0278	0.0232	0.0253	0.0677	0.0178	0.1198	0.0011
15	rs72759787	94163353	0.95	0.267590046340022	0.77	0.773176121721263	0.180754251014494	0.277691313097827	0.0217	0.0236	0.0222	0.0027	0.1405	0.0037	0.0038	0.062	7e-04	0.1129	0.1303	0.0225	0.0036	0.1293	0.0226	0.0042	0.0027	0.0018	7e-04	0.0274	0.0233	0.0256	0.0673	0.0181	0.12	0.001
15	rs12595566	94177298	0.95	0.267590046340022	0.77	0.773176121721263	0.168358341383208	0.285389118141479	0.0215	0.023	0.0224	0.0029	0.1408	0.004	0.004	0.063	7e-04	0.1124	0.1301	0.0225	0.0035	0.1287	0.0225	0.0044	0.0028	0.0019	6e-04	0.0272	0.0233	0.0258	0.0671	0.0182	0.1199	0.001
15	rs4396485	94178042	0.95	0.267590046340022	0.77	0.773176121721263	0.168817507765019	0.303716441528849	0.0215	0.0231	0.0224	0.0029	0.1408	0.004	0.004	0.063	7e-04	0.1124	0.1301	0.0226	0.0035	0.1286	0.0225	0.0044	0.0028	0.0019	6e-04	0.0272	0.0233	0.0257	0.0671	0.0182	0.1199	0.001
15	rs72649551	94183651	0.95	0.267590046340022	0.77	0.773176121721263	0.185534399379347	0.418741260159837	0.0214	0.0229	0.0225	0.003	0.1408	0.0041	0.0041	0.0632	7e-04	0.1121	0.13	0.0226	0.0035	0.1284	0.0224	0.0045	0.0029	0.0019	6e-04	0.0271	0.0233	0.0258	0.0671	0.0183	0.1196	0.001
15	rs74598015	94186992	0.95	0.267590046340022	0.78	0.709419594942363	0.182339652021576	0.360544108180564	0.0214	0.0229	0.0225	0.003	0.1408	0.0042	0.0041	0.0632	8e-04	0.1119	0.1299	0.0227	0.0035	0.1284	0.0224	0.0046	0.003	0.0019	6e-04	0.027	0.0233	0.0258	0.0672	0.0184	0.1195	0.001
15	rs62025952	94188804	0.95	0.267590046340022	0.78	0.709419594942363	0.186356788660878	0.362176333034778	0.0214	0.0229	0.0226	0.003	0.1408	0.0042	0.0042	0.0632	8e-04	0.1119	0.1299	0.0227	0.0035	0.1283	0.0224	0.0046	0.003	0.0019	6e-04	0.027	0.0233	0.0258	0.0672	0.0184	0.1194	0.0011
15	rs77242287	94189139	0.95	0.267590046340022	0.78	0.709419594942363	0.188459570707857	0.36305609007828	0.0214	0.0228	0.0226	0.003	0.1408	0.0043	0.0042	0.0632	7e-04	0.1119	0.1299	0.0227	0.0035	0.1282	0.0224	0.0046	0.003	0.0019	6e-04	0.027	0.0233	0.0258	0.0672	0.0184	0.1194	0.001
15	rs74032619	94192569	0.94	0.298643641979994	0.78	0.709419594942363	0.0479737364315679	0.116850809762216	0.0211	0.0219	0.0245	0.0044	0.1394	0.0057	0.0055	0.0637	0.001	0.1096	0.13	0.0248	0.0034	0.1238	0.0214	0.0061	0.0042	0.0023	8e-04	0.0259	0.0239	0.0268	0.0687	0.0196	0.1143	0.0014
15	rs79383808	94192606	0.94	0.298643641979994	0.78	0.709419594942363	0.0474966220093595	0.117800852466429	0.0211	0.0219	0.0245	0.0044	0.1394	0.0058	0.0055	0.0637	0.001	0.1095	0.13	0.0248	0.0034	0.1237	0.0214	0.0062	0.0042	0.0023	8e-04	0.0258	0.0239	0.0268	0.0687	0.0197	0.1142	0.0014
15	rs62025954	94192891	0.94	0.298643641979994	0.78	0.709419594942363	0.047054224466821	0.166441458887485	0.0211	0.0217	0.0248	0.0047	0.1391	0.006	0.0058	0.0636	0.0011	0.1092	0.1298	0.0255	0.0033	0.1226	0.0213	0.0065	0.0045	0.0023	8e-04	0.0255	0.0241	0.0271	0.0692	0.0198	0.113	0.0015
15	rs7180119	94193200	0.94	0.298643641979994	0.78	0.709419594942363	0.0362371200609223	0.102791874711138	0.0211	0.0214	0.0251	0.005	0.1387	0.0063	0.0062	0.0636	0.0011	0.1089	0.1295	0.0263	0.0033	0.1214	0.0213	0.0068	0.0048	0.0024	9e-04	0.0251	0.0243	0.0274	0.0697	0.02	0.1118	0.0016
15	rs34640462	94193241	0.93	0.332112317682009	0.78	0.709419594942363	0.0377732621593215	0.111042965294375	0.0211	0.0214	0.0251	0.005	0.1386	0.0064	0.0062	0.0636	0.0011	0.1088	0.1294	0.0263	0.0033	0.1213	0.0213	0.0069	0.0048	0.0024	9e-04	0.0251	0.0243	0.0274	0.0699	0.02	0.1117	0.0016
15	rs4417515	94195846	0.92	0.368072033098782	0.78	0.709419594942363	0.0423272536050846	0.110873859212413	0.0209	0.0192	0.0258	0.0059	0.1368	0.0071	0.0071	0.0636	0.0012	0.1067	0.1284	0.0281	0.0027	0.1191	0.0215	0.0077	0.0055	0.0025	9e-04	0.0246	0.0251	0.028	0.0736	0.0204	0.1097	0.0016
15	rs12148419	94201514	0.92	0.368072033098782	0.79	0.649136622646432	0.0408934771282009	0.101726761465826	0.0211	0.019	0.0259	0.0061	0.1369	0.0072	0.0073	0.0634	0.0013	0.1065	0.1282	0.028	0.0027	0.1186	0.0214	0.0077	0.0056	0.0025	9e-04	0.0246	0.0254	0.0281	0.0739	0.0208	0.1092	0.0016
15	rs4489957	94201928	0.92	0.368072033098782	0.79	0.649136622646432	0.0450827082100775	0.114702484957293	0.0211	0.019	0.0259	0.0061	0.137	0.0073	0.0074	0.0635	0.0013	0.1064	0.1281	0.028	0.0027	0.1185	0.0214	0.0077	0.0056	0.0025	9e-04	0.0246	0.0254	0.0281	0.074	0.0209	0.1091	0.0016
15	rs10152549	94204273	0.91	0.406594937265203	0.8	0.592267592767429	0.0383042788534765	0.0840689375782161	0.021	0.0183	0.0265	0.0063	0.1379	0.0074	0.0079	0.0643	0.0013	0.1048	0.1272	0.0282	0.0027	0.1167	0.0219	0.0079	0.0062	0.0024	9e-04	0.0243	0.0253	0.0284	0.0748	0.0215	0.1083	0.0016
15	rs4570785	94206470	0.91	0.406594937265203	0.8	0.592267592767429	0.0454970572117187	0.0757520520348393	0.0208	0.018	0.027	0.0063	0.1384	0.0075	0.008	0.0645	0.0013	0.1054	0.1269	0.0283	0.0024	0.1162	0.021	0.008	0.0062	0.0023	9e-04	0.0245	0.0256	0.0283	0.0749	0.0215	0.1082	0.0016
15	rs117799253	94207857	0.91	0.406594937265203	0.8	0.592267592767429	0.0457129210061879	0.0783131756730499	0.0208	0.018	0.027	0.0063	0.1384	0.0075	0.008	0.0646	0.0013	0.1054	0.1269	0.0283	0.0024	0.1162	0.021	0.008	0.0062	0.0023	9e-04	0.0246	0.0256	0.0283	0.0749	0.0215	0.1082	0.0015
15	rs17626869	94214923	0.9	0.447749409690379	0.8	0.592267592767429	0.0422393924933665	0.0613348109297567	0.0207	0.0179	0.0271	0.0063	0.1388	0.0075	0.008	0.0647	0.0013	0.1051	0.1267	0.0285	0.0024	0.1162	0.021	0.008	0.0063	0.0022	9e-04	0.0247	0.0255	0.0283	0.0749	0.0216	0.108	0.0015
15	rs7163701	94215636	0.9	0.447749409690379	0.8	0.592267592767429	0.0435704686567613	0.0787557124975163	0.0207	0.0179	0.0268	0.0063	0.1387	0.0075	0.008	0.0649	0.0013	0.1049	0.1267	0.0285	0.0023	0.1164	0.021	0.008	0.0062	0.0022	9e-04	0.0247	0.0254	0.0283	0.075	0.0216	0.1082	0.0015
15	rs12591369	94216597	0.9	0.447749409690379	0.8	0.592267592767429	0.0285074586003157	0.0238369309313263	0.0201	0.0186	0.0275	0.006	0.1397	0.0072	0.0077	0.0648	0.0012	0.1039	0.1276	0.0287	0.002	0.1158	0.0205	0.0079	0.0062	0.0019	7e-04	0.0254	0.0254	0.0278	0.076	0.0223	0.108	0.0015
15	rs7170865	94217640	0.9	0.447749409690379	0.8	0.592267592767429	0.05858798898765	0.0231899136322475	0.0188	0.0188	0.0317	0.0049	0.1421	0.0059	0.0066	0.0641	0.001	0.1023	0.1326	0.0285	0.0012	0.1153	0.0186	0.0067	0.0053	0.0014	6e-04	0.0281	0.0237	0.027	0.0781	0.0234	0.1065	0.0012
15	rs74959218	94218105	0.9	0.447749409690379	0.8	0.592267592767429	0.0537294110287572	0.0282714654507171	0.0187	0.0188	0.0318	0.0048	0.1422	0.0058	0.0065	0.064	9e-04	0.1021	0.1326	0.0285	0.0012	0.1151	0.0186	0.0066	0.0052	0.0014	5e-04	0.0296	0.0236	0.0268	0.078	0.0234	0.1065	0.0011
15	rs4426305	94231716	0.9	0.447749409690379	0.8	0.592267592767429	0.0638454440804429	0.0350596779307638	0.0187	0.0189	0.032	0.0043	0.142	0.0056	0.0064	0.0639	9e-04	0.102	0.1329	0.028	0.0011	0.1151	0.0188	0.0065	0.0052	0.0014	5e-04	0.03	0.0236	0.0263	0.0782	0.0233	0.108	0.0011
15	rs7182315	94232265	0.9	0.447749409690379	0.8	0.592267592767429	0.0628846761146747	0.0295075739799362	0.0187	0.0189	0.032	0.0043	0.1419	0.0056	0.0064	0.0639	9e-04	0.102	0.1325	0.028	0.0011	0.1157	0.0188	0.0065	0.0052	0.0014	5e-04	0.03	0.0236	0.0262	0.0782	0.0233	0.1079	0.0011
15	rs11634998	94232738	0.9	0.447749409690379	0.8	0.592267592767429	0.062274811946665	0.0279429009047389	0.0187	0.0189	0.032	0.0043	0.1419	0.0056	0.0064	0.0639	9e-04	0.102	0.1322	0.028	0.0011	0.1161	0.0188	0.0065	0.0052	0.0014	5e-04	0.03	0.0236	0.0262	0.0781	0.0233	0.1079	0.0011
15	rs11635366	94232952	0.9	0.447749409690379	0.8	0.592267592767429	0.0633830784319477	0.0271986725655142	0.0189	0.0189	0.032	0.0043	0.1423	0.0056	0.0064	0.064	9e-04	0.1021	0.1311	0.028	0.0011	0.1163	0.0188	0.0065	0.0052	0.0014	5e-04	0.03	0.0235	0.0262	0.0782	0.0233	0.1079	0.0011
15	rs75321245	94249259	0.9	0.447749409690379	0.8	0.592267592767429	0.0693225760837818	0.0204850892916082	0.0194	0.0191	0.0319	0.004	0.1427	0.0055	0.0062	0.0639	9e-04	0.102	0.1315	0.0281	0.0011	0.1165	0.0185	0.0062	0.0051	0.0013	5e-04	0.0297	0.0234	0.026	0.0785	0.0234	0.1083	0.001
15	rs144113218	94259084	0.9	0.447749409690379	0.81	0.53874877155386	0.0725077325129721	0.0120195006644638	0.0196	0.0192	0.0318	0.0039	0.1428	0.0054	0.0061	0.0639	9e-04	0.1019	0.1317	0.0282	0.0011	0.1167	0.0184	0.006	0.005	0.0013	5e-04	0.0296	0.0233	0.0259	0.0787	0.0234	0.1086	0.001
15	rs11639127	94259425	0.9	0.447749409690379	0.81	0.53874877155386	0.0722771304144287	0.0107534968452045	0.0196	0.0192	0.0318	0.0039	0.1428	0.0054	0.0061	0.0639	9e-04	0.1019	0.1317	0.0282	0.0011	0.1167	0.0184	0.006	0.005	0.0013	5e-04	0.0296	0.0233	0.0259	0.0787	0.0234	0.1086	0.001
15	rs7177168	94259446	0.9	0.447749409690379	0.81	0.53874877155386	0.0727598424428612	0.010665811130143	0.0196	0.0192	0.0318	0.0039	0.1428	0.0054	0.0061	0.0639	9e-04	0.1019	0.1317	0.0282	0.0011	0.1167	0.0184	0.006	0.005	0.0013	5e-04	0.0296	0.0233	0.0259	0.0787	0.0234	0.1086	0.001
15	rs72649555	94261317	0.91	0.406594937265203	0.81	0.53874877155386	0.0740714674342543	0.00909644682992234	0.0196	0.0192	0.0318	0.0039	0.1428	0.0054	0.0061	0.0639	9e-04	0.1019	0.1317	0.0282	0.0011	0.1166	0.0184	0.006	0.005	0.0013	5e-04	0.0296	0.0233	0.0258	0.0787	0.0234	0.1087	0.001
15	rs62029466	94264992	0.91	0.406594937265203	0.81	0.53874877155386	0.0780537942972116	0.00738776296259432	0.0196	0.0192	0.0318	0.0039	0.1428	0.0053	0.0061	0.0639	9e-04	0.1019	0.1318	0.0283	0.0011	0.1165	0.0183	0.006	0.005	0.0013	5e-04	0.0297	0.0233	0.0257	0.0787	0.0234	0.1089	0.001
15	rs72761785	94275249	0.91	0.406594937265203	0.81	0.53874877155386	0.0718173560072792	0.00838567625813978	0.0197	0.0192	0.0316	0.0039	0.143	0.0052	0.006	0.0643	9e-04	0.1019	0.132	0.0282	0.001	0.1168	0.0183	0.0059	0.0048	0.0013	4e-04	0.0297	0.0232	0.0255	0.0787	0.0234	0.1089	0.001
15	rs4628908	94286884	0.91	0.406594937265203	0.81	0.53874877155386	0.0600968037979335	0.00524162998193687	0.0197	0.0191	0.0311	0.0039	0.1435	0.0051	0.0058	0.0651	9e-04	0.1019	0.1322	0.0281	0.001	0.1172	0.0184	0.0058	0.0046	0.0013	4e-04	0.0297	0.023	0.0253	0.0785	0.0233	0.1091	9e-04
15	rs4635292	94286895	0.91	0.406594937265203	0.81	0.53874877155386	0.0608046489855794	0.00548610554891248	0.0197	0.0192	0.0311	0.0039	0.1435	0.0051	0.0058	0.065	9e-04	0.1018	0.1323	0.0281	0.001	0.1172	0.0184	0.0058	0.0046	0.0013	4e-04	0.0297	0.023	0.0253	0.0786	0.0234	0.1092	9e-04
15	rs59017311	94288972	0.91	0.406594937265203	0.81	0.53874877155386	0.0604686703283711	0.00446951472175774	0.0196	0.0195	0.0311	0.004	0.144	0.0051	0.0059	0.0647	8e-04	0.1019	0.1324	0.028	0.001	0.1171	0.0183	0.0059	0.0046	0.0012	4e-04	0.0298	0.023	0.0252	0.0787	0.0233	0.1089	9e-04
15	rs117150086	94300600	0.91	0.406594937265203	0.81	0.53874877155386	0.0566215980448657	0.00465637648603581	0.0196	0.0195	0.031	0.004	0.1441	0.0051	0.0059	0.0647	8e-04	0.1019	0.1324	0.0279	9e-04	0.1171	0.0182	0.0059	0.0046	0.0012	4e-04	0.0298	0.0229	0.0253	0.0787	0.0233	0.1089	9e-04
15	rs113858023	94305609	0.91	0.406594937265203	0.8	0.592267592767429	0.0630186064553914	0.00478962435628407	0.0196	0.0195	0.031	0.0038	0.1439	0.0051	0.0059	0.0647	8e-04	0.1019	0.1323	0.0279	9e-04	0.1172	0.0182	0.0059	0.0046	0.0012	4e-04	0.0298	0.0229	0.0252	0.0787	0.0233	0.1093	9e-04
15	rs12904721	94312628	0.91	0.406594937265203	0.8	0.592267592767429	0.0462556235631741	0.00273991852739317	0.0194	0.0202	0.0302	0.004	0.1443	0.0049	0.0059	0.0647	7e-04	0.102	0.1314	0.0277	9e-04	0.1184	0.0181	0.0059	0.0047	0.0013	4e-04	0.03	0.0228	0.0252	0.0784	0.0231	0.1096	9e-04
15	rs117047288	94322622	0.91	0.406594937265203	0.79	0.649136622646432	0.0384549798413698	0.00235891856504344	0.0192	0.0201	0.0298	0.004	0.1444	0.0048	0.0059	0.0648	7e-04	0.1018	0.1315	0.0277	9e-04	0.1187	0.0181	0.0059	0.0047	0.0014	4e-04	0.0302	0.0226	0.0255	0.0781	0.023	0.1098	0.001
15	rs4399502	94322746	0.91	0.406594937265203	0.79	0.649136622646432	0.0387852015342769	0.00214284397980512	0.0192	0.0201	0.0298	0.004	0.1444	0.0048	0.0059	0.0649	7e-04	0.1018	0.1315	0.0277	9e-04	0.1187	0.0181	0.0059	0.0047	0.0014	4e-04	0.0303	0.0226	0.0256	0.0781	0.0231	0.1098	0.001
15	rs12439760	94322813	0.91	0.406594937265203	0.79	0.649136622646432	0.0395773054438728	0.00209366671479434	0.0192	0.0201	0.0298	0.0041	0.1444	0.0048	0.0059	0.0649	7e-04	0.1018	0.1315	0.0277	9e-04	0.1187	0.0181	0.0059	0.0047	0.0014	5e-04	0.0303	0.0226	0.0255	0.0781	0.023	0.1097	0.001
15	rs10459714	94322876	0.91	0.406594937265203	0.79	0.649136622646432	0.0391173740284798	0.00215523711667559	0.0192	0.0201	0.0298	0.0041	0.1443	0.0048	0.0059	0.0648	7e-04	0.1018	0.1315	0.0277	9e-04	0.1187	0.0181	0.0059	0.0047	0.0014	5e-04	0.0303	0.0226	0.0255	0.0781	0.023	0.1097	0.001
15	rs116912593	94324969	0.91	0.406594937265203	0.79	0.649136622646432	0.0431087977811531	0.00237198640615431	0.0191	0.0202	0.0299	0.0041	0.1443	0.0048	0.0059	0.0651	7e-04	0.1017	0.1314	0.0277	9e-04	0.1188	0.0181	0.0059	0.0047	0.0012	4e-04	0.0303	0.0226	0.0254	0.0779	0.0232	0.1097	0.001
15	rs7183261	94328994	0.91	0.406594937265203	0.79	0.649136622646432	0.0483577551561291	0.00272577050818129	0.019	0.0202	0.0299	0.0041	0.1443	0.0049	0.006	0.0653	7e-04	0.1017	0.1313	0.0277	0.001	0.1189	0.018	0.0059	0.0047	0.0011	4e-04	0.0303	0.0227	0.0254	0.0777	0.0234	0.1098	0.001
15	rs28628093	94333190	0.92	0.368072033098782	0.79	0.649136622646432	0.064718348146184	0.00219265396130738	0.0187	0.0205	0.0302	0.004	0.1443	0.0048	0.0059	0.0657	8e-04	0.102	0.1312	0.0277	0.0011	0.1188	0.018	0.0063	0.0046	0.0014	4e-04	0.0304	0.0224	0.0249	0.0772	0.0233	0.1096	0.0012
15	rs7496119	94334276	0.92	0.368072033098782	0.79	0.649136622646432	0.0660522162340712	0.00177818469145065	0.0185	0.0206	0.0303	0.0041	0.1443	0.0047	0.006	0.0661	9e-04	0.102	0.1311	0.028	0.0012	0.119	0.0179	0.0062	0.0047	0.0017	5e-04	0.0305	0.0224	0.0247	0.0766	0.0231	0.109	0.0012
15	rs11074233	94334944	0.92	0.368072033098782	0.79	0.649136622646432	0.0657761359196214	0.00166857050727444	0.0184	0.0206	0.0303	0.0041	0.1443	0.0047	0.006	0.0662	9e-04	0.1019	0.1311	0.028	0.0012	0.1191	0.0179	0.0062	0.0047	0.0017	5e-04	0.0305	0.0224	0.0247	0.0766	0.0231	0.1089	0.0012
15	rs16948483	94342286	0.92	0.368072033098782	0.79	0.649136622646432	0.0621229577933718	0.00190326293230781	0.0182	0.0207	0.0303	0.0041	0.1442	0.0046	0.0059	0.0661	8e-04	0.1021	0.1311	0.0281	0.0013	0.1193	0.0179	0.0061	0.0047	0.0018	5e-04	0.0305	0.0225	0.0246	0.0765	0.023	0.1089	0.0012
15	rs28663647	94346826	0.92	0.368072033098782	0.79	0.649136622646432	0.0647378345675996	0.00374624136813535	0.0179	0.0209	0.0304	0.0042	0.1449	0.0044	0.0056	0.066	8e-04	0.1032	0.131	0.0286	0.0013	0.1196	0.018	0.0058	0.0045	0.0019	5e-04	0.0305	0.0211	0.0246	0.0762	0.0229	0.1092	0.0013
15	rs1573083	94347969	0.92	0.368072033098782	0.79	0.649136622646432	0.066467759160101	0.00461867553911207	0.0178	0.021	0.0304	0.0042	0.1451	0.0043	0.0056	0.066	8e-04	0.1035	0.131	0.0286	0.0013	0.1197	0.018	0.0057	0.0045	0.0019	5e-04	0.0305	0.0207	0.0246	0.0762	0.023	0.1093	0.0012
15	rs1342515	94349614	0.92	0.368072033098782	0.78	0.709419594942363	0.067104254206207	0.00621101857876926	0.0177	0.021	0.0304	0.0042	0.1454	0.0042	0.0055	0.0658	8e-04	0.1041	0.1311	0.0286	0.0014	0.1196	0.0181	0.0055	0.0045	0.0019	5e-04	0.0305	0.0202	0.0246	0.0761	0.023	0.1093	0.0012
15	rs74682581	94353456	0.92	0.368072033098782	0.78	0.709419594942363	0.0699562671532889	0.00729159452439102	0.0174	0.0213	0.0304	0.0043	0.145	0.0043	0.0055	0.0656	8e-04	0.1046	0.131	0.0288	0.0014	0.1194	0.018	0.0055	0.0045	0.002	5e-04	0.0305	0.0201	0.025	0.0758	0.0229	0.1096	0.0013
15	rs10852203	94365521	0.92	0.368072033098782	0.76	0.840461917458717	0.0751403088420752	0.00707762605923572	0.017	0.0215	0.0304	0.0044	0.1447	0.0044	0.0055	0.0655	8e-04	0.1048	0.1308	0.0291	0.0014	0.1195	0.0179	0.0054	0.0045	0.0021	5e-04	0.0305	0.02	0.0253	0.0755	0.0228	0.1098	0.0013
15	rs16948499	94366505	0.92	0.368072033098782	0.76	0.840461917458717	0.075527518929319	0.00670548153204687	0.017	0.0215	0.0304	0.0042	0.1447	0.0044	0.0055	0.0655	8e-04	0.1048	0.1308	0.0291	0.0015	0.1195	0.0179	0.0054	0.0045	0.0021	5e-04	0.0305	0.02	0.0254	0.0754	0.0228	0.1097	0.0013
15	rs7167961	94367137	0.92	0.368072033098782	0.76	0.840461917458717	0.0783843866350518	0.00770486185456981	0.0169	0.0215	0.0304	0.004	0.1447	0.0044	0.0055	0.0656	8e-04	0.1049	0.1309	0.0291	0.0015	0.1196	0.0179	0.0054	0.0045	0.0021	5e-04	0.0305	0.02	0.0255	0.0752	0.0228	0.1097	0.0013
15	rs2066389	94367966	0.92	0.368072033098782	0.76	0.840461917458717	0.0757431916358198	0.00833421748974815	0.0168	0.0216	0.0303	0.004	0.1448	0.0044	0.0056	0.0654	8e-04	0.1051	0.1307	0.0291	0.0015	0.1195	0.0179	0.0054	0.0045	0.0021	5e-04	0.0304	0.0199	0.0257	0.0751	0.0228	0.1096	0.0013
15	rs882815	94369515	0.93	0.332112317682009	0.76	0.840461917458717	0.0692818218229368	0.00700704508497268	0.0168	0.0218	0.0303	0.004	0.145	0.0044	0.0055	0.0656	9e-04	0.105	0.1307	0.029	0.0015	0.1195	0.0179	0.0054	0.0045	0.0021	6e-04	0.0304	0.02	0.0257	0.075	0.0228	0.1096	0.0013
15	rs10163031	94371788	0.93	0.332112317682009	0.76	0.840461917458717	0.0574280028678381	0.00398547738680075	0.0167	0.0226	0.0306	0.0041	0.1448	0.0044	0.0054	0.0656	0.0011	0.1044	0.1297	0.029	0.0016	0.1202	0.0181	0.0051	0.0045	0.0022	8e-04	0.0301	0.0197	0.0257	0.075	0.0226	0.1099	0.0014
15	rs28599890	94373725	0.94	0.298643641979994	0.76	0.840461917458717	0.0506724302938522	0.010204348519475	0.0166	0.0235	0.0309	0.0041	0.1452	0.0043	0.0052	0.0654	0.0013	0.104	0.1287	0.0288	0.0018	0.1216	0.018	0.0048	0.0044	0.0024	0.001	0.0298	0.0194	0.0256	0.0747	0.0224	0.1095	0.0015
15	rs2051041	94375026	0.94	0.298643641979994	0.76	0.840461917458717	0.0520761938357805	0.0128390143694746	0.0166	0.0236	0.0309	0.0041	0.1453	0.0043	0.0052	0.0654	0.0013	0.1039	0.1285	0.0288	0.0019	0.1217	0.018	0.0047	0.0044	0.0024	0.001	0.0298	0.0194	0.0256	0.0747	0.0224	0.1095	0.0016
15	rs78072304	94376990	0.94	0.298643641979994	0.76	0.840461917458717	0.0442768411587132	0.0135208170880892	0.0166	0.0239	0.0309	0.0041	0.1453	0.0044	0.0051	0.0653	0.0013	0.1029	0.1279	0.0287	0.0019	0.1217	0.018	0.0047	0.0044	0.0025	0.001	0.0306	0.02	0.0255	0.0747	0.0224	0.1093	0.0016
15	rs72763439	94379940	0.94	0.298643641979994	0.76	0.840461917458717	0.0370731871328173	0.0123943459075691	0.0167	0.0241	0.0309	0.0041	0.1453	0.0044	0.0051	0.0651	0.0014	0.1016	0.127	0.0287	0.0019	0.1216	0.0181	0.0046	0.0044	0.0025	0.0011	0.0317	0.0209	0.0258	0.0748	0.0224	0.1092	0.0016
15	rs12591050	94382072	0.94	0.298643641979994	0.76	0.840461917458717	0.0372473567660648	0.0127750063988314	0.0167	0.0242	0.0309	0.0041	0.1453	0.0044	0.0051	0.065	0.0014	0.1014	0.1269	0.0287	0.002	0.1217	0.0181	0.0046	0.0045	0.0026	0.0011	0.0316	0.0209	0.0258	0.0747	0.0224	0.1093	0.0017
15	rs17545354	94382334	0.94	0.298643641979994	0.76	0.840461917458717	0.0372071136054506	0.0133242071152657	0.0167	0.0242	0.0309	0.0041	0.1453	0.0044	0.0051	0.065	0.0014	0.1014	0.1269	0.0287	0.002	0.1217	0.0181	0.0046	0.0045	0.0026	0.0011	0.0316	0.0209	0.0258	0.0747	0.0224	0.1093	0.0017
15	rs6497145	94388505	0.94	0.298643641979994	0.76	0.840461917458717	0.0410798212713304	0.0139517604891262	0.0167	0.0243	0.031	0.0041	0.1454	0.0044	0.0051	0.0651	0.0014	0.1013	0.1269	0.0287	0.002	0.1219	0.0181	0.0045	0.0045	0.0026	0.0011	0.0315	0.0209	0.0258	0.0746	0.0224	0.1093	0.0017
15	rs7179017	94410886	0.94	0.298643641979994	0.76	0.840461917458717	0.0409507518502585	0.015320113143656	0.0167	0.0244	0.0309	0.0041	0.1451	0.0043	0.0051	0.0651	0.0014	0.1014	0.1268	0.0286	0.002	0.1218	0.018	0.0044	0.0045	0.0027	0.0012	0.0315	0.0212	0.0259	0.0744	0.0225	0.1092	0.0018
15	rs11853336	94412646	0.94	0.298643641979994	0.76	0.840461917458717	0.0409507518502585	0.015672154040168	0.0167	0.0244	0.0309	0.0041	0.1451	0.0043	0.0051	0.0651	0.0015	0.1014	0.1268	0.0286	0.002	0.1219	0.018	0.0044	0.0045	0.0027	0.0012	0.0315	0.0212	0.0258	0.0744	0.0225	0.1092	0.0018
15	rs4386091	94417395	0.94	0.298643641979994	0.76	0.840461917458717	0.0367797246918193	0.0138184409764091	0.0166	0.0245	0.031	0.0041	0.1449	0.0044	0.005	0.0649	0.0015	0.1016	0.1266	0.0286	0.0021	0.1223	0.0182	0.0044	0.0044	0.0027	0.0012	0.0315	0.0216	0.0257	0.0742	0.0226	0.1088	0.0018
15	rs73466047	94417640	0.94	0.298643641979994	0.76	0.840461917458717	0.0366468663157355	0.0152501814833402	0.0166	0.0245	0.031	0.0041	0.1449	0.0044	0.005	0.0649	0.0015	0.1015	0.1265	0.0286	0.0021	0.1223	0.0181	0.0044	0.0044	0.0027	0.0012	0.0315	0.0216	0.0257	0.0742	0.0226	0.1088	0.0018
15	rs75344523	94421791	0.94	0.298643641979994	0.76	0.840461917458717	0.0356089628941167	0.0171939261747321	0.0166	0.0246	0.031	0.0041	0.1449	0.0044	0.005	0.0649	0.0015	0.1016	0.1265	0.0286	0.0021	0.1223	0.0181	0.0044	0.0044	0.0027	0.0012	0.0315	0.0216	0.0257	0.0742	0.0226	0.1088	0.0018
15	rs74030780	94423943	0.94	0.298643641979994	0.76	0.840461917458717	0.0356349839696832	0.0167886413174673	0.0166	0.0246	0.031	0.0041	0.1449	0.0044	0.005	0.0649	0.0015	0.1016	0.1265	0.0286	0.0021	0.1223	0.0181	0.0044	0.0044	0.0027	0.0012	0.0315	0.0216	0.0257	0.0742	0.0226	0.1088	0.0018
15	rs56063365	94461086	0.95	0.267590046340022	0.76	0.840461917458717	0.0661905408005934	0.0182469873782177	0.0162	0.0256	0.0305	0.0045	0.1443	0.0043	0.005	0.066	0.0016	0.1031	0.1257	0.0291	0.0022	0.1229	0.0181	0.0041	0.0043	0.0029	0.0013	0.0309	0.021	0.0254	0.0725	0.0223	0.1091	0.0019
15	rs74030790	94463007	0.95	0.267590046340022	0.76	0.840461917458717	0.0658352321636195	0.0182088497742041	0.0162	0.0256	0.0305	0.0045	0.1443	0.0043	0.005	0.066	0.0016	0.1031	0.1257	0.0291	0.0022	0.1229	0.0181	0.0041	0.0044	0.0028	0.0013	0.0309	0.021	0.0254	0.0725	0.0223	0.1092	0.0019
15	rs4509966	94473650	0.95	0.267590046340022	0.76	0.840461917458717	0.0612733301335838	0.020404430872072	0.0162	0.0256	0.0305	0.0045	0.1443	0.0043	0.005	0.066	0.0016	0.1031	0.1257	0.0291	0.0022	0.123	0.0182	0.0041	0.0044	0.0027	0.0013	0.0309	0.021	0.0254	0.0725	0.0223	0.1091	0.0019
15	rs35749647	94482657	0.95	0.267590046340022	0.76	0.840461917458717	0.0608420559684596	0.0231899136322475	0.016	0.0256	0.0305	0.0045	0.1444	0.0043	0.0049	0.0659	0.0016	0.1036	0.1258	0.029	0.0024	0.1231	0.0182	0.004	0.0044	0.0027	0.0013	0.0309	0.0209	0.0253	0.0725	0.0223	0.1088	0.002
15	rs7403440	94486614	0.95	0.267590046340022	0.76	0.840461917458717	0.060991836038103	0.0250673839259533	0.0159	0.0257	0.0305	0.0045	0.1443	0.0043	0.0049	0.0659	0.0016	0.1035	0.1258	0.029	0.0025	0.1232	0.0182	0.004	0.0043	0.0027	0.0013	0.031	0.0209	0.0252	0.0726	0.0223	0.1087	0.002
15	rs7174146	94492548	0.95	0.267590046340022	0.77	0.773176121721263	0.0611606297051143	0.032906986185002	0.0159	0.0257	0.0305	0.0045	0.1443	0.0043	0.0049	0.0659	0.0016	0.1035	0.1258	0.029	0.0025	0.1232	0.0181	0.004	0.0043	0.0027	0.0013	0.031	0.0209	0.0253	0.0726	0.0223	0.1087	0.0019
15	rs34322758	94496021	0.95	0.267590046340022	0.77	0.773176121721263	0.0623318203150623	0.02738384419659	0.0159	0.0257	0.0305	0.0045	0.1443	0.0043	0.0049	0.0659	0.0016	0.1036	0.1258	0.0291	0.0026	0.1232	0.0181	0.004	0.0043	0.0027	0.0013	0.0309	0.0208	0.0253	0.0726	0.0223	0.1087	0.0019
15	rs79167154	94498515	0.95	0.267590046340022	0.77	0.773176121721263	0.061990285978119	0.0320535272151164	0.0159	0.0257	0.0305	0.0045	0.1443	0.0043	0.0049	0.066	0.0016	0.1036	0.1258	0.0291	0.0026	0.1232	0.0181	0.004	0.0043	0.0027	0.0013	0.0309	0.0208	0.0253	0.0726	0.0223	0.1086	0.0019
15	rs76418375	94500632	0.95	0.267590046340022	0.77	0.773176121721263	0.0618010793649599	0.0372211342439854	0.0159	0.0257	0.0305	0.0045	0.1443	0.0043	0.0049	0.0659	0.0016	0.1036	0.1257	0.0291	0.0026	0.1232	0.0181	0.004	0.0043	0.0027	0.0013	0.0309	0.0208	0.0253	0.0726	0.0223	0.1086	0.0019
15	rs59570260	94507937	0.96	0.238871757466757	0.77	0.773176121721263	0.0738801275269283	0.0180946713218615	0.0147	0.0263	0.0305	0.0048	0.1444	0.0045	0.005	0.0654	0.0016	0.104	0.1255	0.0298	0.0027	0.1225	0.018	0.0043	0.0049	0.0024	0.0013	0.0309	0.0207	0.025	0.0727	0.0222	0.1081	0.0021
15	rs77286760	94509022	0.97	0.212405230483542	0.78	0.709419594942363	0.0859797922582337	0.0233616195959469	0.0127	0.0269	0.03	0.0049	0.1443	0.0048	0.0052	0.0638	0.0016	0.105	0.1258	0.0307	0.0028	0.1232	0.0177	0.0047	0.0052	0.0023	0.0013	0.0314	0.0198	0.0254	0.0725	0.0229	0.1074	0.0022
15	rs7165983	94509415	0.97	0.212405230483542	0.77	0.773176121721263	0.0920343043969981	0.0313090895462847	0.012	0.0271	0.0298	0.0049	0.1441	0.0049	0.0053	0.0632	0.0015	0.1054	0.1259	0.0311	0.0029	0.1232	0.0178	0.0049	0.0053	0.0022	0.0013	0.0316	0.0195	0.0255	0.0724	0.023	0.1072	0.0022
15	rs74630476	94513089	0.97	0.212405230483542	0.77	0.773176121721263	0.106747947900655	0.048350110809401	0.0116	0.0275	0.0296	0.0049	0.1439	0.0049	0.0053	0.063	0.0015	0.1056	0.1262	0.0311	0.003	0.1231	0.0172	0.0049	0.0055	0.0022	0.0014	0.0319	0.0196	0.0256	0.0726	0.023	0.107	0.0022
15	rs10852206	94514608	0.97	0.212405230483542	0.77	0.773176121721263	0.106962694612706	0.0448059960137216	0.0116	0.0275	0.0296	0.0049	0.1438	0.0049	0.0054	0.063	0.0015	0.1056	0.1262	0.0311	0.003	0.123	0.0172	0.0049	0.0055	0.0022	0.0014	0.0319	0.0196	0.0256	0.0726	0.023	0.1071	0.0022
15	rs7178202	94519580	0.97	0.212405230483542	0.77	0.773176121721263	0.104721194126204	0.0456808493126426	0.0116	0.0275	0.0295	0.0049	0.1437	0.005	0.0054	0.063	0.0015	0.1057	0.1262	0.0311	0.0031	0.123	0.0172	0.0049	0.0055	0.0022	0.0014	0.0319	0.0196	0.0256	0.0726	0.023	0.107	0.0022
15	rs4624118	94522459	0.97	0.212405230483542	0.76	0.840461917458717	0.107581582840425	0.0446899155450861	0.0115	0.0276	0.0296	0.005	0.1438	0.005	0.0054	0.0626	0.0015	0.1057	0.1261	0.0312	0.0031	0.1231	0.0173	0.005	0.0055	0.0022	0.0014	0.0319	0.0196	0.0257	0.0725	0.0231	0.1071	0.0023
15	rs62027781	94523369	0.97	0.212405230483542	0.76	0.840461917458717	0.107716416707817	0.0482300619421839	0.0115	0.0275	0.0296	0.005	0.1438	0.005	0.0054	0.0626	0.0015	0.1056	0.1261	0.0312	0.0031	0.1231	0.0173	0.005	0.0055	0.0022	0.0014	0.0319	0.0196	0.0257	0.0725	0.0231	0.1071	0.0023
15	rs73467961	94530957	0.97	0.212405230483542	0.76	0.840461917458717	0.112058792538599	0.0593521258112914	0.0115	0.0276	0.0294	0.005	0.1435	0.005	0.0054	0.0626	0.0016	0.1054	0.1263	0.0312	0.0031	0.1231	0.0173	0.005	0.0056	0.0023	0.0014	0.032	0.0195	0.0257	0.0725	0.0231	0.1071	0.0023
15	rs12324883	94536450	0.97	0.212405230483542	0.76	0.840461917458717	0.108581832373584	0.070100603587163	0.0115	0.0276	0.0294	0.0049	0.1434	0.005	0.0054	0.0626	0.0016	0.1053	0.1264	0.0312	0.0031	0.1231	0.0173	0.005	0.0056	0.0023	0.0014	0.0321	0.0195	0.0258	0.0725	0.0231	0.1071	0.0024
15	rs1564393	94538656	0.97	0.212405230483542	0.76	0.840461917458717	0.110325539371771	0.0721541595125049	0.0115	0.0276	0.0294	0.0049	0.1434	0.005	0.0054	0.0625	0.0016	0.1053	0.1263	0.0312	0.0031	0.1231	0.0173	0.005	0.0056	0.0023	0.0014	0.032	0.0195	0.0258	0.0725	0.0231	0.1071	0.0024
15	rs72763480	94538815	0.97	0.212405230483542	0.76	0.840461917458717	0.110599545879356	0.0722254091778441	0.0115	0.0276	0.0294	0.0049	0.1434	0.005	0.0054	0.0625	0.0016	0.1053	0.1263	0.0312	0.0031	0.1231	0.0173	0.005	0.0056	0.0023	0.0014	0.032	0.0195	0.0258	0.0725	0.0231	0.1071	0.0024
15	rs117715840	94540074	0.97	0.212405230483542	0.76	0.840461917458717	0.112446225131183	0.0855144735683938	0.0115	0.0276	0.0293	0.0049	0.1434	0.005	0.0054	0.0625	0.0016	0.1053	0.1263	0.0312	0.003	0.1231	0.0173	0.005	0.0056	0.0023	0.0014	0.032	0.0195	0.0258	0.0725	0.0231	0.1071	0.0024
15	rs7164948	94544090	0.97	0.212405230483542	0.76	0.840461917458717	0.113390565512884	0.0917086021624525	0.0115	0.0276	0.0292	0.005	0.1432	0.0051	0.0054	0.0624	0.0017	0.1051	0.1263	0.0312	0.0031	0.1231	0.0173	0.0051	0.0057	0.0023	0.0015	0.032	0.0196	0.0258	0.0725	0.0229	0.107	0.0024
15	rs76912555	94547465	0.97	0.212405230483542	0.76	0.840461917458717	0.117700377141321	0.104686835934905	0.0115	0.0276	0.0292	0.005	0.1432	0.0051	0.0054	0.0624	0.0017	0.1051	0.1263	0.0313	0.0031	0.1231	0.0173	0.0051	0.0057	0.0023	0.0015	0.032	0.0197	0.0258	0.0725	0.0228	0.1069	0.0024
15	rs78287992	94552124	0.98	0.188103243221556	0.76	0.840461917458717	0.153013214621794	0.0979927276923974	0.0114	0.0279	0.0291	0.0055	0.1417	0.0054	0.0055	0.0618	0.002	0.1053	0.1254	0.0315	0.0034	0.1232	0.0177	0.0058	0.006	0.0026	0.0015	0.032	0.0209	0.0259	0.0727	0.0218	0.1052	0.0028
15	rs7173640	94555643	0.98	0.188103243221556	0.76	0.840461917458717	0.154451961189265	0.107345519938824	0.0114	0.0279	0.029	0.0056	0.1417	0.0054	0.0055	0.0618	0.002	0.1052	0.1253	0.0315	0.0034	0.1231	0.0176	0.0058	0.006	0.0026	0.0015	0.032	0.0211	0.0258	0.0727	0.0217	0.1051	0.0029
15	rs7183056	94561153	0.98	0.188103243221556	0.75	0.911329023803182	0.167794214232504	0.126036861781843	0.0115	0.0279	0.029	0.0056	0.1427	0.0055	0.0055	0.0612	0.002	0.105	0.1246	0.0316	0.0035	0.1234	0.0176	0.0059	0.0058	0.0026	0.0014	0.0321	0.0213	0.0259	0.0728	0.0217	0.1048	0.0029
15	rs16948638	94563520	0.98	0.188103243221556	0.75	0.911329023803182	0.160115125881945	0.136392152344179	0.0113	0.0279	0.029	0.0056	0.1418	0.0055	0.0055	0.0613	0.002	0.1045	0.1247	0.0316	0.0035	0.1231	0.0176	0.0059	0.0058	0.0026	0.0015	0.0322	0.0227	0.0259	0.0731	0.0216	0.1047	0.0029
15	rs8037472	94563619	0.98	0.188103243221556	0.75	0.911329023803182	0.156067401397508	0.129963120222746	0.0113	0.0278	0.029	0.0056	0.1417	0.0055	0.0055	0.0612	0.002	0.1044	0.1248	0.0315	0.0035	0.123	0.0176	0.0059	0.0058	0.0026	0.0015	0.0322	0.0229	0.0259	0.0731	0.0215	0.1047	0.0029
15	rs17660195	94565698	0.98	0.188103243221556	0.75	0.911329023803182	0.198982155539786	0.233684375168443	0.0113	0.0278	0.029	0.0056	0.1417	0.0055	0.0055	0.0612	0.002	0.1043	0.1247	0.0316	0.0035	0.123	0.0176	0.006	0.0058	0.0026	0.0015	0.0322	0.023	0.026	0.073	0.0215	0.1046	0.0029
15	rs17546030	94570390	0.99	0.165875049708709	0.75	0.911329023803182	0.182081019569363	0.128977362941477	0.0115	0.0276	0.029	0.0059	0.1404	0.0058	0.0056	0.061	0.0021	0.1032	0.1235	0.0321	0.0036	0.1223	0.0179	0.0064	0.006	0.0029	0.0016	0.0321	0.0235	0.0272	0.0725	0.0212	0.1049	0.003
15	rs12904796	94573751	0.99	0.165875049708709	0.75	0.911329023803182	0.222244167698147	0.158464482425801	0.0118	0.0273	0.0285	0.0064	0.1383	0.0063	0.006	0.0606	0.0025	0.1012	0.1215	0.0326	0.0039	0.1214	0.0183	0.0072	0.0067	0.0035	0.002	0.0318	0.0243	0.0292	0.0718	0.0208	0.1058	0.0036
15	rs7171889	94576182	0.99	0.165875049708709	0.75	0.911329023803182	0.271570538835486	0.215658341327121	0.012	0.0272	0.0282	0.0065	0.1376	0.0065	0.0062	0.0602	0.0027	0.1005	0.1208	0.0328	0.004	0.1212	0.0184	0.0075	0.0069	0.0037	0.0021	0.0318	0.0244	0.0298	0.0716	0.0207	0.1061	0.0038
15	rs4492997	94576409	0.99	0.165875049708709	0.75	0.911329023803182	0.267753081352427	0.207142208090513	0.012	0.0272	0.0282	0.0066	0.1376	0.0065	0.0062	0.0601	0.0027	0.1005	0.1207	0.0329	0.004	0.1211	0.0184	0.0075	0.007	0.0037	0.0021	0.0318	0.0244	0.0298	0.0715	0.0207	0.1061	0.0038
15	rs72649565	94577476	0.99	0.165875049708709	0.75	0.911329023803182	0.318036985514655	0.216301608967598	0.0121	0.0271	0.0279	0.0069	0.1363	0.0068	0.0067	0.0591	0.0029	0.0995	0.1199	0.0333	0.0044	0.1203	0.0184	0.0083	0.0075	0.0041	0.0024	0.032	0.0246	0.03	0.0709	0.021	0.1067	0.004
15	rs10438450	94577671	0.99	0.165875049708709	0.75	0.911329023803182	0.335714129086722	0.254427924721976	0.0122	0.0271	0.0278	0.007	0.1358	0.0069	0.0068	0.0589	0.0029	0.0992	0.1198	0.0336	0.0044	0.12	0.0185	0.0084	0.0076	0.0042	0.0024	0.0321	0.0246	0.0301	0.0705	0.0211	0.1071	0.0041
15	rs62027809	94578029	0.98	0.188103243221556	0.75	0.911329023803182	0.340016289313266	0.310301585774681	0.0123	0.0271	0.0277	0.0071	0.1352	0.007	0.007	0.0585	0.003	0.0989	0.1194	0.0338	0.0046	0.1197	0.0186	0.0087	0.0078	0.0043	0.0025	0.0322	0.0247	0.0302	0.0702	0.0213	0.1074	0.0042
15	rs62026467	94585736	0.98	0.188103243221556	0.75	0.911329023803182	0.269129512473066	0.25284716171274	0.0127	0.027	0.0278	0.0071	0.1359	0.0071	0.0071	0.0577	0.0031	0.0974	0.1177	0.0339	0.0047	0.1195	0.0196	0.0089	0.0079	0.0045	0.0028	0.032	0.0249	0.0307	0.0689	0.0219	0.1082	0.0042
15	rs77586644	94586486	0.98	0.188103243221556	0.75	0.911329023803182	0.269497205782371	0.2516073173035	0.0127	0.027	0.0278	0.0071	0.1359	0.0071	0.0071	0.0577	0.0031	0.0974	0.1177	0.0339	0.0047	0.1195	0.0196	0.0089	0.0079	0.0045	0.0028	0.032	0.0249	0.0307	0.0689	0.0219	0.1082	0.0042
15	rs12439968	94587133	0.98	0.188103243221556	0.75	0.911329023803182	0.267386678216322	0.250032123118875	0.0127	0.027	0.0278	0.0071	0.1359	0.0071	0.0072	0.0577	0.0031	0.0975	0.1177	0.0339	0.0047	0.1195	0.0196	0.0089	0.0079	0.0045	0.0028	0.032	0.0249	0.0307	0.0689	0.0219	0.1082	0.0042
15	rs74954082	94596692	0.98	0.188103243221556	0.75	0.911329023803182	0.266289099207912	0.274213749542142	0.0127	0.027	0.0278	0.0071	0.1359	0.0071	0.0072	0.0577	0.0031	0.0973	0.1176	0.0339	0.0047	0.1194	0.0195	0.0089	0.0079	0.0045	0.0028	0.032	0.025	0.0308	0.0689	0.0221	0.1082	0.0042
15	rs74326884	94597533	0.98	0.188103243221556	0.75	0.911329023803182	0.258719560459295	0.281182320771671	0.0127	0.027	0.0278	0.0071	0.1358	0.0071	0.0072	0.0578	0.003	0.0973	0.1176	0.0339	0.0047	0.1194	0.0195	0.0088	0.0079	0.0045	0.0028	0.032	0.025	0.0308	0.0689	0.0221	0.1083	0.0042
15	rs1160143	94604175	0.98	0.188103243221556	0.75	0.911329023803182	0.240035117014787	0.280599557323607	0.0126	0.027	0.0279	0.0071	0.1359	0.0072	0.0072	0.0576	0.003	0.0972	0.1176	0.0339	0.0047	0.1193	0.0195	0.0088	0.0079	0.0045	0.0029	0.032	0.025	0.0308	0.0689	0.0223	0.1083	0.0042
15	rs118084547	94611940	0.98	0.188103243221556	0.75	0.911329023803182	0.220675775423035	0.307303109617828	0.0127	0.0268	0.0279	0.0071	0.1362	0.0071	0.0072	0.0575	0.0028	0.0965	0.1176	0.0339	0.0046	0.1194	0.0194	0.0088	0.0079	0.0045	0.0029	0.0319	0.0252	0.0309	0.069	0.0227	0.1085	0.0041
15	rs6497161	94613087	0.97	0.212405230483542	0.75	0.911329023803182	0.213937682216412	0.299429142349	0.0127	0.0268	0.0279	0.007	0.1363	0.0071	0.0072	0.0574	0.0027	0.0963	0.1178	0.0339	0.0046	0.1195	0.0194	0.0088	0.0079	0.0044	0.0029	0.032	0.0252	0.0309	0.069	0.0228	0.1087	0.004
15	rs7168317	94615361	0.97	0.212405230483542	0.75	0.911329023803182	0.196504128630662	0.25975738187356	0.0126	0.0267	0.0279	0.0071	0.1363	0.0071	0.0073	0.0572	0.0028	0.0959	0.1176	0.0339	0.0045	0.1195	0.0194	0.0089	0.0078	0.0045	0.0029	0.032	0.0253	0.031	0.0689	0.023	0.109	0.004
15	rs1479827	94616430	0.97	0.212405230483542	0.75	0.911329023803182	0.192286310182006	0.245213689870004	0.0126	0.0266	0.0279	0.007	0.1363	0.0071	0.0073	0.0572	0.0029	0.0957	0.1177	0.0338	0.0045	0.1196	0.0194	0.0088	0.0078	0.0045	0.003	0.032	0.0254	0.031	0.0689	0.0231	0.1093	0.004
15	rs1479828	94616734	0.97	0.212405230483542	0.75	0.911329023803182	0.187970218403961	0.235446497019271	0.0127	0.0265	0.0277	0.007	0.1344	0.0071	0.0072	0.0571	0.0029	0.0942	0.1171	0.0337	0.0044	0.1241	0.0194	0.0088	0.0078	0.0045	0.003	0.032	0.0253	0.0309	0.0689	0.0231	0.1093	0.004
15	rs8030550	94618384	0.97	0.212405230483542	0.75	0.911329023803182	0.184676862679438	0.264205897450998	0.0127	0.0265	0.0276	0.007	0.1345	0.007	0.0072	0.0571	0.0029	0.0941	0.1171	0.0337	0.0044	0.1241	0.0193	0.0088	0.0079	0.0045	0.003	0.032	0.0253	0.031	0.069	0.0231	0.1095	0.004
15	rs72649566	94619242	0.97	0.212405230483542	0.74	0.985826031678479	0.204780253973643	0.315358472342807	0.0127	0.0265	0.0276	0.007	0.1345	0.007	0.0072	0.0571	0.0029	0.094	0.1171	0.0337	0.0044	0.1241	0.0194	0.0088	0.0079	0.0045	0.003	0.032	0.0253	0.031	0.0689	0.0231	0.1095	0.0039
15	rs721184	94623816	0.97	0.212405230483542	0.74	0.985826031678479	0.080095603538812	0.0961462615445758	0.0124	0.0264	0.0271	0.0066	0.1352	0.0066	0.0071	0.0579	0.0026	0.0935	0.1175	0.0337	0.0039	0.1243	0.0199	0.0085	0.0076	0.0042	0.0027	0.0325	0.0254	0.0315	0.0691	0.0244	0.1095	0.0033
15	rs17660423	94624318	0.96	0.238871757466757	0.74	0.985826031678479	0.0666265106143302	0.0881258425092781	0.0126	0.0262	0.0268	0.0062	0.1352	0.006	0.0067	0.0581	0.0023	0.0929	0.1182	0.034	0.0034	0.1252	0.0201	0.008	0.007	0.0039	0.0025	0.033	0.026	0.0316	0.0689	0.0254	0.1102	0.0027
15	rs62026515	94626169	0.93	0.332112317682009	0.75	0.911329023803182	0.182820530619113	0.229516504139965	0.013	0.026	0.0266	0.0054	0.135	0.0048	0.0061	0.0595	0.0018	0.0913	0.1202	0.0352	0.0025	0.1244	0.0203	0.0078	0.0063	0.0033	0.0021	0.0341	0.0269	0.0323	0.0685	0.0271	0.111	0.0016
15	rs8041151	94626455	0.93	0.332112317682009	0.75	0.911329023803182	0.168040883993482	0.200621126275782	0.013	0.026	0.0266	0.0054	0.135	0.0048	0.0061	0.0596	0.0018	0.0913	0.1203	0.0352	0.0025	0.1244	0.0203	0.0078	0.0063	0.0033	0.0021	0.0342	0.0269	0.0323	0.0685	0.0271	0.111	0.0015
15	rs922564	94627032	0.93	0.332112317682009	0.75	0.911329023803182	0.187782200220727	0.205136415540656	0.013	0.0259	0.0266	0.0053	0.1349	0.0048	0.0061	0.0596	0.0018	0.0912	0.1204	0.0353	0.0025	0.1244	0.0203	0.0079	0.0063	0.0033	0.0021	0.0342	0.0269	0.0323	0.0684	0.0271	0.1113	0.0015
15	rs10152822	94635703	0.93	0.332112317682009	0.75	0.911329023803182	0.232971827628249	0.176153648403941	0.0132	0.026	0.0264	0.0052	0.1358	0.0045	0.0059	0.0598	0.0017	0.0907	0.1206	0.0355	0.0024	0.1245	0.0202	0.008	0.0062	0.0031	0.0021	0.0343	0.0269	0.0322	0.0684	0.0272	0.1114	0.0014
15	rs17711444	94639657	0.93	0.332112317682009	0.75	0.911329023803182	0.221954786911935	0.187075670563443	0.0131	0.026	0.0264	0.0052	0.1361	0.0044	0.0059	0.0599	0.0017	0.0907	0.1207	0.0356	0.0024	0.1245	0.0201	0.0078	0.0061	0.003	0.002	0.0343	0.0268	0.0322	0.0684	0.0272	0.1114	0.0014
15	rs62028062	94645791	0.93	0.332112317682009	0.75	0.911329023803182	0.220675775423035	0.163019752748501	0.0131	0.026	0.0265	0.0053	0.1363	0.0043	0.006	0.0599	0.0016	0.0907	0.1208	0.0358	0.0023	0.1245	0.0201	0.0078	0.0062	0.0029	0.002	0.0343	0.0268	0.0323	0.0684	0.0271	0.1114	0.0014
15	rs76485258	94649371	0.93	0.332112317682009	0.75	0.911329023803182	0.223113573697879	0.150627545670287	0.0131	0.026	0.0264	0.0052	0.1364	0.0043	0.0061	0.06	0.0016	0.0905	0.1209	0.0357	0.0023	0.1248	0.02	0.0077	0.0062	0.0028	0.002	0.0343	0.0267	0.0323	0.0683	0.0271	0.1114	0.0014
15	rs62028068	94651803	0.93	0.332112317682009	0.75	0.911329023803182	0.222202814690744	0.129066862162823	0.0131	0.026	0.0263	0.0052	0.1365	0.0042	0.0061	0.0601	0.0016	0.0903	0.121	0.0356	0.0022	0.1251	0.02	0.0077	0.0062	0.0027	0.0019	0.0344	0.0267	0.0323	0.0682	0.0272	0.1115	0.0013
15	rs28635679	94653153	0.93	0.332112317682009	0.75	0.911329023803182	0.221624323925123	0.123297674736775	0.0131	0.026	0.0263	0.0052	0.1366	0.0042	0.0061	0.0602	0.0016	0.0903	0.121	0.0356	0.0022	0.1252	0.02	0.0077	0.0062	0.0026	0.0019	0.0343	0.0267	0.0323	0.0682	0.0272	0.1115	0.0013
15	rs17711528	94660994	0.93	0.332112317682009	0.75	0.911329023803182	0.223403796870165	0.0952680550137495	0.0132	0.026	0.0262	0.0052	0.1368	0.0042	0.0061	0.0603	0.0017	0.0901	0.121	0.0356	0.0022	0.1252	0.0199	0.0077	0.0062	0.0026	0.0019	0.0343	0.0267	0.0323	0.0682	0.0273	0.1115	0.0013
15	rs11074252	94661844	0.93	0.332112317682009	0.75	0.911329023803182	0.222285525003817	0.0931259515421921	0.0132	0.026	0.0262	0.0051	0.1368	0.0042	0.0061	0.0602	0.0017	0.0901	0.1211	0.0356	0.0022	0.1253	0.0199	0.0077	0.0062	0.0026	0.0019	0.0343	0.0268	0.0323	0.0682	0.0272	0.1116	0.0013
15	rs6497171	94663431	0.92	0.368072033098782	0.75	0.911329023803182	0.24611960641774	0.0960662935999257	0.0136	0.0259	0.026	0.005	0.1374	0.0041	0.006	0.0607	0.0018	0.0898	0.1206	0.0357	0.0022	0.1247	0.0197	0.0077	0.0061	0.0018	0.0018	0.0348	0.0267	0.0327	0.0684	0.0276	0.1119	0.0013
15	rs6497172	94663438	0.92	0.368072033098782	0.75	0.911329023803182	0.245376304910461	0.0962262556519893	0.0137	0.0259	0.026	0.005	0.1375	0.0041	0.006	0.0607	0.0018	0.0898	0.1205	0.0357	0.0022	0.1247	0.0197	0.0077	0.0061	0.0018	0.0018	0.0348	0.0267	0.0326	0.0685	0.0276	0.1119	0.0013
15	rs75161744	94664502	0.92	0.368072033098782	0.75	0.911329023803182	0.26061211226897	0.0905340721375833	0.0141	0.0258	0.0259	0.0051	0.1381	0.0041	0.0061	0.0606	0.0017	0.0896	0.1205	0.0356	0.0023	0.1245	0.0196	0.0077	0.006	0.0016	0.0015	0.0348	0.0267	0.0326	0.0686	0.0277	0.1121	0.0012
15	rs16948734	94664645	0.92	0.368072033098782	0.75	0.911329023803182	0.261877983521308	0.0899880188312368	0.0141	0.0258	0.0259	0.0051	0.1381	0.0041	0.0061	0.0606	0.0017	0.0896	0.1205	0.0356	0.0023	0.1245	0.0196	0.0077	0.006	0.0016	0.0015	0.0348	0.0267	0.0326	0.0686	0.0277	0.1121	0.0012
15	rs10520743	94668596	0.92	0.368072033098782	0.76	0.840461917458717	0.276768094757621	0.0931259515421921	0.0142	0.0258	0.0258	0.0051	0.1383	0.0041	0.0061	0.0607	0.0017	0.0894	0.1205	0.0355	0.0023	0.1242	0.0195	0.0078	0.006	0.0016	0.0014	0.0348	0.0268	0.0325	0.0687	0.0277	0.1123	0.0012
15	rs7174567	94669167	0.92	0.368072033098782	0.76	0.840461917458717	0.276581553105533	0.0914732154460973	0.0143	0.0258	0.0258	0.0051	0.1383	0.0041	0.0061	0.0607	0.0017	0.0894	0.1205	0.0355	0.0023	0.1242	0.0195	0.0078	0.006	0.0016	0.0014	0.0347	0.0268	0.0325	0.0687	0.0277	0.1123	0.0012
15	rs7180576	94674873	0.92	0.368072033098782	0.76	0.840461917458717	0.282254374495049	0.085590828665106	0.0144	0.0257	0.0257	0.0052	0.1384	0.0041	0.0062	0.061	0.0017	0.089	0.1206	0.0355	0.0024	0.1241	0.0195	0.0079	0.006	0.0015	0.0014	0.0347	0.0268	0.0324	0.0686	0.0277	0.1125	0.0012
15	rs79430825	94674961	0.92	0.368072033098782	0.76	0.840461917458717	0.283670430397778	0.0873545293519021	0.0144	0.0257	0.0257	0.0052	0.1384	0.0041	0.0062	0.061	0.0017	0.089	0.1205	0.0355	0.0024	0.1241	0.0195	0.0079	0.006	0.0015	0.0014	0.0347	0.0268	0.0324	0.0686	0.0277	0.1125	0.0012
15	rs78770966	94677943	0.92	0.368072033098782	0.78	0.709419594942363	0.32282685136541	0.106761735439972	0.0147	0.0254	0.0256	0.0052	0.1392	0.0041	0.0063	0.0622	0.0017	0.0885	0.119	0.0357	0.0025	0.1233	0.0195	0.0079	0.0061	0.0015	0.0015	0.0349	0.0267	0.0325	0.068	0.0279	0.1128	0.0012
15	rs11856101	94679745	0.92	0.368072033098782	0.78	0.709419594942363	0.322422046700094	0.103696486231095	0.0147	0.0254	0.0256	0.0052	0.1393	0.0041	0.0063	0.0623	0.0017	0.0884	0.1189	0.0357	0.0025	0.1232	0.0195	0.0079	0.0061	0.0015	0.0016	0.035	0.0267	0.0325	0.0679	0.0279	0.1128	0.0012
15	rs1001049	94682435	0.92	0.368072033098782	0.78	0.709419594942363	0.335300966875755	0.108516761928989	0.0148	0.0254	0.0256	0.0052	0.1394	0.0041	0.0063	0.0624	0.0017	0.0884	0.1189	0.0357	0.0026	0.1231	0.0195	0.008	0.0061	0.0015	0.0016	0.035	0.0268	0.0325	0.0678	0.0279	0.1128	0.0012
15	rs1545779	94688757	0.92	0.368072033098782	0.78	0.709419594942363	0.335507514908354	0.11112755530908	0.0148	0.0253	0.0256	0.0053	0.1395	0.0041	0.0063	0.0625	0.0017	0.0881	0.1188	0.0358	0.0026	0.1228	0.0196	0.008	0.0061	0.0015	0.0017	0.0349	0.0269	0.0325	0.0676	0.0279	0.1128	0.0012
15	rs2713894	94699308	0.92	0.368072033098782	0.78	0.709419594942363	0.340796822314723	0.122243402239021	0.0148	0.0253	0.0256	0.0053	0.1394	0.0041	0.0063	0.0625	0.0017	0.088	0.1188	0.0359	0.0027	0.1228	0.0197	0.008	0.0061	0.0014	0.0017	0.0352	0.0268	0.0325	0.0675	0.0279	0.1127	0.0012
15	rs74740981	94702358	0.92	0.368072033098782	0.78	0.709419594942363	0.346286520309689	0.13212349450214	0.0148	0.0253	0.0257	0.0054	0.1394	0.0041	0.0063	0.0625	0.0017	0.0878	0.1187	0.036	0.0027	0.1225	0.0197	0.008	0.0061	0.0015	0.0017	0.0351	0.0269	0.0325	0.0674	0.028	0.1126	0.0012
15	rs76693816	94703579	0.91	0.406594937265203	0.78	0.709419594942363	0.366910826369228	0.146293899622087	0.0151	0.0251	0.026	0.0057	0.1393	0.0042	0.0065	0.0625	0.0017	0.087	0.1186	0.0363	0.0029	0.1217	0.0199	0.0082	0.0062	0.0015	0.0019	0.0351	0.0271	0.0326	0.0669	0.0281	0.1125	0.0012
15	rs2605121	94704494	0.91	0.406594937265203	0.78	0.709419594942363	0.381716961190327	0.145544887728679	0.0152	0.0251	0.0261	0.0058	0.1393	0.0043	0.0065	0.0625	0.0018	0.0868	0.1185	0.0365	0.003	0.1212	0.02	0.0082	0.0062	0.0015	0.002	0.035	0.0273	0.0326	0.0666	0.0282	0.1125	0.0013
15	rs12903867	94706833	0.91	0.406594937265203	0.78	0.709419594942363	0.388256953241942	0.143306215564723	0.0152	0.025	0.0261	0.006	0.1392	0.0043	0.0066	0.0625	0.0017	0.0864	0.1184	0.0365	0.0031	0.121	0.02	0.0083	0.0062	0.0015	0.0021	0.0352	0.0273	0.0327	0.0664	0.0282	0.1124	0.0013
15	rs12910412	94707073	0.91	0.406594937265203	0.78	0.709419594942363	0.359967935558708	0.136209492044999	0.0153	0.025	0.0257	0.006	0.1393	0.0044	0.0066	0.0625	0.0018	0.0864	0.1193	0.0364	0.003	0.121	0.02	0.0083	0.0062	0.0015	0.0021	0.0352	0.0273	0.0326	0.0666	0.0282	0.1118	0.0013
15	rs897462	94709822	0.91	0.406594937265203	0.78	0.709419594942363	0.321512209076367	0.156156087589922	0.0153	0.0245	0.0258	0.0069	0.139	0.0053	0.0071	0.0624	0.002	0.0849	0.1189	0.0369	0.0033	0.1203	0.0203	0.0086	0.0069	0.0015	0.0022	0.0351	0.0276	0.0325	0.0657	0.0287	0.1105	0.0013
15	rs56035902	94710085	0.91	0.406594937265203	0.79	0.649136622646432	0.325058030930114	0.149681578749105	0.0153	0.0244	0.0258	0.0069	0.139	0.0053	0.0071	0.0624	0.002	0.0849	0.1189	0.0369	0.0033	0.1203	0.0203	0.0087	0.0069	0.0015	0.0022	0.0351	0.0276	0.0326	0.0657	0.0287	0.1104	0.0013
15	rs11856931	94715634	0.9	0.447749409690379	0.79	0.649136622646432	0.22594179562647	0.149209398880915	0.0154	0.0239	0.0258	0.0072	0.1387	0.0063	0.0074	0.0625	0.0022	0.0837	0.1193	0.0369	0.0036	0.1202	0.0202	0.009	0.0073	0.0016	0.0024	0.0351	0.0276	0.0319	0.0651	0.029	0.1097	0.0014
15	rs57954594	94717414	0.9	0.447749409690379	0.79	0.649136622646432	0.202457528630237	0.16068795149121	0.0156	0.0236	0.0257	0.0073	0.1383	0.0067	0.0076	0.0626	0.0022	0.0828	0.1194	0.037	0.0038	0.1202	0.0208	0.0091	0.0076	0.0017	0.0025	0.0348	0.0277	0.0321	0.0646	0.029	0.1091	0.0014
15	rs62015955	94719715	0.9	0.447749409690379	0.8	0.592267592767429	0.158884170122002	0.173657854471256	0.0157	0.0234	0.0257	0.0077	0.138	0.0071	0.0079	0.0626	0.0023	0.0815	0.1193	0.037	0.0041	0.1201	0.0215	0.0088	0.0079	0.0019	0.0026	0.0346	0.0279	0.0325	0.0639	0.029	0.1085	0.0015
15	rs59597368	94720639	0.9	0.447749409690379	0.8	0.592267592767429	0.157556933774328	0.182801415270337	0.0158	0.0231	0.0257	0.0079	0.1377	0.0073	0.008	0.0626	0.0024	0.0811	0.1193	0.037	0.0043	0.1202	0.0215	0.0089	0.0081	0.002	0.0027	0.0345	0.028	0.0327	0.0637	0.0291	0.1081	0.0015
15	rs7164241	94721532	0.9	0.447749409690379	0.8	0.592267592767429	0.162559209707351	0.195724527824818	0.0159	0.023	0.0257	0.0082	0.1373	0.0075	0.0081	0.0627	0.0025	0.0807	0.1193	0.037	0.0044	0.1204	0.0215	0.009	0.0082	0.002	0.0028	0.0344	0.0282	0.0328	0.0635	0.0291	0.1078	0.0016
15	rs2892539	94722151	0.89	0.491600132839596	0.8	0.592267592767429	0.171694890804133	0.220282308031626	0.0159	0.0228	0.0257	0.0083	0.1367	0.0077	0.0082	0.0627	0.0025	0.0803	0.1192	0.0368	0.0045	0.1205	0.0216	0.0091	0.0083	0.0022	0.0028	0.0343	0.0283	0.033	0.0632	0.0291	0.1075	0.0016
15	rs78130809	94723202	0.89	0.491600132839596	0.81	0.53874877155386	0.17826339649829	0.222227450416585	0.0161	0.0224	0.0254	0.0087	0.1364	0.0081	0.0086	0.0625	0.0027	0.0795	0.1192	0.0366	0.0047	0.1206	0.0218	0.0093	0.0085	0.0025	0.0029	0.0341	0.0285	0.0331	0.0629	0.0289	0.107	0.0018
15	rs75657840	94723645	0.89	0.491600132839596	0.81	0.53874877155386	0.162490064930984	0.223527313617888	0.0162	0.0222	0.0253	0.0088	0.1364	0.0082	0.0089	0.063	0.0027	0.0793	0.1177	0.0364	0.0048	0.1219	0.022	0.0094	0.0086	0.0026	0.003	0.0339	0.0285	0.0332	0.0626	0.0283	0.1068	0.0019
15	rs77151850	94725899	0.86	0.639923359357885	0.81	0.53874877155386	0.121614342451147	0.315962096114256	0.0169	0.0216	0.0249	0.0097	0.1362	0.0091	0.0099	0.0629	0.0032	0.0767	0.1166	0.0355	0.0052	0.1221	0.0229	0.0101	0.0091	0.0034	0.0033	0.033	0.0288	0.0341	0.062	0.0279	0.1052	0.0023
15	rs28880972	94727247	0.85	0.695135765909148	0.81	0.53874877155386	0.126736241921176	0.391265245631438	0.0173	0.0214	0.0245	0.0102	0.1367	0.0094	0.0102	0.0633	0.0033	0.0753	0.1155	0.035	0.0053	0.1222	0.0235	0.0103	0.0093	0.0038	0.0034	0.0326	0.0289	0.0345	0.0618	0.0278	0.1042	0.0026
15	rs8028010	94727711	0.84	0.753316385445839	0.81	0.53874877155386	0.119474977699657	0.414691855576725	0.0174	0.0214	0.0245	0.0103	0.1369	0.0095	0.0103	0.0634	0.0033	0.075	0.1152	0.0349	0.0053	0.1221	0.0237	0.0104	0.0094	0.0039	0.0033	0.0326	0.0289	0.0346	0.0617	0.0277	0.104	0.0026
15	rs2085267	94729488	0.84	0.753316385445839	0.81	0.53874877155386	0.0928925007128676	0.421097413640073	0.0176	0.0215	0.0245	0.0104	0.1371	0.0096	0.0104	0.0635	0.0034	0.0747	0.115	0.0348	0.0054	0.1219	0.0239	0.0104	0.0094	0.0039	0.0033	0.0326	0.0289	0.0348	0.0617	0.0277	0.1038	0.0027
15	rs28771715	94730172	0.84	0.753316385445839	0.81	0.53874877155386	0.0972084725609871	0.424507045221054	0.0176	0.0215	0.0245	0.0105	0.1371	0.0096	0.0104	0.0635	0.0034	0.0746	0.1149	0.0348	0.0054	0.122	0.0239	0.0105	0.0095	0.0039	0.0033	0.0326	0.0289	0.0348	0.0617	0.0277	0.1037	0.0027
15	rs1598490	94735128	0.84	0.753316385445839	0.81	0.53874877155386	0.125754966361722	0.464238178633021	0.0179	0.0214	0.0246	0.011	0.137	0.0099	0.0104	0.0634	0.0035	0.0749	0.114	0.0346	0.0054	0.1217	0.0238	0.0105	0.0095	0.0041	0.0033	0.0329	0.0289	0.0353	0.0611	0.0276	0.1032	0.0029
15	rs12441824	94738631	0.83	0.81451029553121	0.83	0.441484906400802	0.159123085419892	0.4762433615825	0.0179	0.0213	0.0247	0.0114	0.1371	0.01	0.0104	0.0633	0.0035	0.0752	0.114	0.0345	0.0053	0.1216	0.0238	0.0106	0.0097	0.004	0.0031	0.033	0.0289	0.0357	0.0607	0.0273	0.103	0.0028
15	rs7179400	94739583	0.83	0.81451029553121	0.83	0.441484906400802	0.159772633728271	0.479358734994368	0.0179	0.0213	0.0247	0.0114	0.1372	0.01	0.0104	0.0633	0.0035	0.0753	0.1139	0.0344	0.0053	0.1217	0.0238	0.0106	0.0097	0.004	0.0031	0.033	0.0289	0.0357	0.0606	0.0273	0.103	0.0029
15	rs17629107	94740359	0.83	0.81451029553121	0.83	0.441484906400802	0.159738408206429	0.471917710091798	0.0179	0.0213	0.0247	0.0114	0.1372	0.01	0.0104	0.0633	0.0035	0.0753	0.1139	0.0344	0.0053	0.1217	0.0238	0.0106	0.0097	0.004	0.0031	0.033	0.0289	0.0358	0.0606	0.0273	0.103	0.0029
15	rs17711817	94742408	0.83	0.81451029553121	0.82	0.488512084344485	0.155966145869961	0.469893597831811	0.018	0.0212	0.0247	0.0114	0.1372	0.01	0.0104	0.0632	0.0035	0.0754	0.1139	0.0343	0.0053	0.1218	0.0238	0.0105	0.0097	0.0041	0.0031	0.033	0.0289	0.0358	0.0607	0.0273	0.103	0.0029
15	rs117085688	94743171	0.83	0.81451029553121	0.82	0.488512084344485	0.155393096267347	0.467602346928343	0.018	0.0212	0.0247	0.0114	0.1371	0.01	0.0104	0.0632	0.0035	0.0753	0.114	0.0343	0.0053	0.1218	0.0238	0.0105	0.0096	0.0041	0.0031	0.033	0.0289	0.0359	0.0608	0.0273	0.103	0.0029
15	rs117896006	94743475	0.83	0.81451029553121	0.82	0.488512084344485	0.155022962264263	0.463700501400909	0.018	0.0212	0.0247	0.0114	0.137	0.01	0.0104	0.0632	0.0035	0.0755	0.114	0.0342	0.0053	0.1218	0.0238	0.0105	0.0096	0.0041	0.0031	0.033	0.0289	0.0359	0.0608	0.0272	0.103	0.0029
15	rs12593283	94743771	0.83	0.81451029553121	0.82	0.488512084344485	0.154217204548529	0.463834905424279	0.018	0.0212	0.0247	0.0114	0.137	0.01	0.0104	0.0632	0.0035	0.0755	0.114	0.0342	0.0053	0.1218	0.0238	0.0105	0.0096	0.0041	0.0031	0.033	0.0289	0.0359	0.0608	0.0272	0.103	0.0029
15	rs1031563	94748728	0.83	0.81451029553121	0.82	0.488512084344485	0.279902729387825	0.432535535055125	0.0181	0.0213	0.0246	0.0115	0.1372	0.0089	0.0103	0.0636	0.0034	0.0757	0.1143	0.0341	0.0054	0.1221	0.0238	0.0105	0.0096	0.0041	0.0031	0.0329	0.0288	0.0358	0.06	0.0273	0.1036	0.0029
15	rs7495864	94755230	0.83	0.81451029553121	0.82	0.488512084344485	0.182709493882746	0.409742700032215	0.0188	0.0222	0.0236	0.0112	0.1371	0.0087	0.0101	0.0645	0.0033	0.0777	0.1151	0.0335	0.0054	0.1211	0.0234	0.01	0.0096	0.0044	0.003	0.0322	0.0286	0.0361	0.06	0.0268	0.1031	0.0031
15	rs1455768	94755504	0.83	0.81451029553121	0.82	0.488512084344485	0.181859502965903	0.406236065819739	0.0189	0.0222	0.0236	0.0112	0.1371	0.0087	0.0101	0.0644	0.0033	0.0777	0.1152	0.0335	0.0054	0.1212	0.0234	0.01	0.0096	0.0044	0.003	0.0322	0.0285	0.0361	0.0601	0.0268	0.1031	0.0031
15	rs1378593	94763672	0.83	0.81451029553121	0.83	0.441484906400802	0.178409364829227	0.400926996813227	0.019	0.0222	0.0236	0.0111	0.1369	0.0086	0.01	0.0646	0.0033	0.0778	0.1156	0.0334	0.0054	0.1213	0.0235	0.0099	0.0095	0.0045	0.0029	0.0321	0.0284	0.0358	0.06	0.0269	0.1031	0.0031
15	rs7172568	94767886	0.82	0.87875982057053	0.83	0.441484906400802	0.204346065343316	0.416911174792667	0.0215	0.0221	0.0226	0.0099	0.1356	0.0076	0.0091	0.0656	0.0039	0.0798	0.1194	0.0324	0.0052	0.121	0.024	0.0086	0.0089	0.0054	0.0028	0.0318	0.0269	0.0352	0.0606	0.0265	0.1027	0.0037
15	rs72765494	94768520	0.82	0.87875982057053	0.83	0.441484906400802	0.219400895851827	0.424900941418479	0.022	0.022	0.0221	0.0095	0.1356	0.0073	0.0087	0.0659	0.004	0.0809	0.1208	0.032	0.0051	0.1205	0.0241	0.0083	0.0086	0.0056	0.0027	0.0321	0.0262	0.0351	0.0609	0.0262	0.1028	0.0038
15	rs16948815	94768663	0.82	0.87875982057053	0.83	0.441484906400802	0.245026943378513	0.427266383842805	0.0221	0.022	0.0219	0.0093	0.1357	0.0073	0.0086	0.0659	0.004	0.0812	0.1212	0.0319	0.0051	0.1202	0.0241	0.0082	0.0085	0.0057	0.0027	0.0321	0.0261	0.0351	0.0608	0.0261	0.1029	0.0038
15	rs58613384	94769068	0.81	0.946104684087093	0.83	0.441484906400802	0.206879564101363	0.385243930028369	0.0224	0.022	0.0216	0.0089	0.1357	0.0072	0.0084	0.0659	0.004	0.0824	0.1225	0.0314	0.005	0.1195	0.0241	0.008	0.0083	0.0058	0.0026	0.0321	0.026	0.0353	0.0609	0.0259	0.1031	0.0038
15	rs11074258	94770799	0.79	1.09022720934348	0.83	0.441484906400802	0.185459740318703	0.373406602093806	0.024	0.0211	0.0207	0.0068	0.1375	0.0064	0.0072	0.066	0.0038	0.089	0.1282	0.0289	0.0047	0.1159	0.0236	0.0066	0.0073	0.0061	0.0021	0.0322	0.0252	0.0358	0.0601	0.0249	0.1048	0.0038
15	rs72765495	94774088	0.79	1.09022720934348	0.83	0.441484906400802	0.17691646343472	0.40714440197708	0.0242	0.0211	0.0209	0.0064	0.138	0.0063	0.007	0.0657	0.0037	0.0904	0.1287	0.0285	0.0047	0.116	0.0236	0.0064	0.0073	0.0062	0.002	0.0321	0.0251	0.0358	0.0596	0.0247	0.1046	0.0037
15	rs72765498	94781800	0.79	1.09022720934348	0.83	0.441484906400802	0.149829822806028	0.370621581428709	0.0243	0.0211	0.0207	0.0062	0.1383	0.0063	0.0069	0.0656	0.0037	0.091	0.129	0.0283	0.0047	0.1163	0.0235	0.0063	0.0073	0.0063	0.002	0.0322	0.0255	0.036	0.0595	0.0246	0.1044	0.0037
15	rs10163015	94781904	0.79	1.09022720934348	0.83	0.441484906400802	0.148679065039278	0.366707233927898	0.0243	0.0211	0.0207	0.0062	0.1385	0.0063	0.0069	0.0656	0.0037	0.0909	0.129	0.0282	0.0047	0.1163	0.0237	0.0063	0.0073	0.0063	0.002	0.0322	0.0255	0.0359	0.0594	0.0246	0.1043	0.0037
15	rs62017618	94782892	0.79	1.09022720934348	0.83	0.441484906400802	0.148679065039278	0.380394692056933	0.0243	0.0211	0.0206	0.0062	0.1386	0.0062	0.0069	0.0656	0.0037	0.091	0.1291	0.0282	0.0047	0.1163	0.0237	0.0063	0.0073	0.0062	0.002	0.0322	0.0255	0.036	0.0595	0.0246	0.1043	0.0037
15	rs12917301	94784825	0.79	1.09022720934348	0.84	0.397589870063919	0.146360834385726	0.349426382030218	0.0243	0.0212	0.0205	0.0061	0.1388	0.0062	0.0068	0.0656	0.0037	0.0912	0.129	0.0282	0.0047	0.1164	0.0237	0.0063	0.0074	0.0062	0.002	0.0322	0.0254	0.036	0.0595	0.0246	0.1043	0.0037
15	rs55706240	94789080	0.79	1.09022720934348	0.84	0.397589870063919	0.144612161860302	0.328960794301341	0.0243	0.0212	0.0203	0.0061	0.1391	0.0062	0.0068	0.0655	0.0037	0.0915	0.129	0.0281	0.0047	0.1166	0.0237	0.0062	0.0074	0.0061	0.0019	0.0322	0.0254	0.036	0.0596	0.0244	0.1044	0.0036
15	rs77416829	94790237	0.79	1.09022720934348	0.84	0.397589870063919	0.141120536698123	0.305747340710229	0.0242	0.0213	0.0202	0.0061	0.1391	0.0062	0.0068	0.0655	0.0037	0.0915	0.129	0.028	0.0047	0.1166	0.0237	0.0063	0.0074	0.0061	0.0019	0.0321	0.0254	0.036	0.0597	0.0244	0.1044	0.0036
15	rs7163109	94791915	0.79	1.09022720934348	0.84	0.397589870063919	0.136866601356272	0.285389118141479	0.0242	0.0214	0.0201	0.0061	0.1391	0.0062	0.0067	0.0656	0.0037	0.0916	0.1291	0.0278	0.0047	0.1167	0.0237	0.0063	0.0074	0.0062	0.0018	0.0321	0.0253	0.0359	0.0598	0.0245	0.1044	0.0036
15	rs11635617	94792639	0.79	1.09022720934348	0.84	0.397589870063919	0.136429915358747	0.280483049118444	0.0242	0.0215	0.0201	0.0062	0.1389	0.0062	0.0067	0.0656	0.0037	0.0917	0.1292	0.0278	0.0046	0.1168	0.0237	0.0064	0.0073	0.0062	0.0018	0.0321	0.0253	0.0358	0.0598	0.0244	0.1044	0.0036
15	rs1455764	94795658	0.79	1.09022720934348	0.84	0.397589870063919	0.150159577589154	0.275487288011434	0.0243	0.0216	0.0199	0.0062	0.1391	0.0063	0.0067	0.0656	0.0037	0.0917	0.1292	0.0276	0.0044	0.1167	0.0237	0.0065	0.0073	0.0062	0.0018	0.0322	0.0255	0.0357	0.06	0.0244	0.1042	0.0036
15	rs8040967	94802762	0.79	1.09022720934348	0.84	0.397589870063919	0.191791290818374	0.30240449305306	0.0244	0.0216	0.02	0.0062	0.1391	0.0063	0.0065	0.0658	0.0038	0.0919	0.1293	0.0275	0.0044	0.1168	0.0237	0.0064	0.0074	0.0064	0.0017	0.0321	0.0255	0.0354	0.0602	0.0242	0.1041	0.0036
15	rs1563365	94803445	0.79	1.09022720934348	0.85	0.356744695657816	0.188610287406298	0.301570504342006	0.0244	0.0216	0.02	0.0062	0.139	0.0063	0.0065	0.0658	0.0038	0.0919	0.1291	0.0275	0.0045	0.1167	0.0238	0.0063	0.0074	0.0064	0.0017	0.0321	0.0254	0.0354	0.0602	0.0242	0.1041	0.0036
15	rs67446529	94810945	0.79	1.09022720934348	0.85	0.356744695657816	0.181232716523122	0.301332348883514	0.0244	0.0218	0.0202	0.0065	0.1395	0.0064	0.0065	0.0659	0.0037	0.0924	0.1289	0.0275	0.0045	0.1163	0.024	0.0065	0.0073	0.0065	0.0016	0.0323	0.0253	0.035	0.0601	0.024	0.1034	0.0035
15	rs117803235	94811838	0.79	1.09022720934348	0.85	0.356744695657816	0.177607393665787	0.312104827994577	0.0244	0.0218	0.0202	0.0065	0.1395	0.0064	0.0065	0.0659	0.0037	0.0924	0.1289	0.0275	0.0045	0.1163	0.024	0.0065	0.0073	0.0065	0.0016	0.0323	0.0253	0.0349	0.0601	0.024	0.1034	0.0036
15	rs12439652	94812137	0.79	1.09022720934348	0.85	0.356744695657816	0.178336372030789	0.313429177770568	0.0244	0.0218	0.0202	0.0064	0.1396	0.0064	0.0064	0.0659	0.0037	0.0924	0.1288	0.0276	0.0045	0.1163	0.024	0.0065	0.0073	0.0065	0.0016	0.0323	0.0253	0.0348	0.0602	0.024	0.1034	0.0036
15	rs72767417	94813962	0.8	1.01658215824445	0.85	0.356744695657816	0.170519206732175	0.323475272943134	0.0244	0.0218	0.0202	0.0064	0.1396	0.0064	0.0064	0.066	0.0037	0.0924	0.1287	0.0276	0.0045	0.1163	0.024	0.0065	0.0073	0.0065	0.0016	0.0323	0.0253	0.0348	0.0603	0.024	0.1035	0.0036
15	rs78912720	94815997	0.8	1.01658215824445	0.85	0.356744695657816	0.172552885065736	0.307662468003358	0.0243	0.0218	0.0202	0.0064	0.1396	0.0065	0.0065	0.066	0.0037	0.0924	0.1286	0.0275	0.0045	0.1162	0.024	0.0066	0.0073	0.0065	0.0015	0.0323	0.0253	0.0347	0.0603	0.024	0.1035	0.0036
15	rs11858500	94818209	0.8	1.01658215824445	0.85	0.356744695657816	0.165583696048911	0.312586216985442	0.0243	0.0218	0.0202	0.0065	0.1395	0.0065	0.0065	0.0661	0.0037	0.0924	0.1284	0.0275	0.0045	0.1162	0.024	0.0066	0.0073	0.0065	0.0015	0.0324	0.0252	0.0346	0.0604	0.0239	0.1035	0.0036
15	rs35564820	94821521	0.81	0.946104684087093	0.85	0.356744695657816	0.144547636505083	0.288556699369835	0.0242	0.0221	0.0207	0.0069	0.1394	0.007	0.0069	0.0664	0.0036	0.0929	0.126	0.0276	0.0045	0.1152	0.0238	0.0073	0.0077	0.0066	0.0015	0.0332	0.0251	0.0336	0.0605	0.0237	0.1037	0.0036
15	rs8035713	94824832	0.81	0.946104684087093	0.85	0.356744695657816	0.140200148100708	0.310181480226413	0.0241	0.0224	0.021	0.0072	0.139	0.0073	0.0073	0.0665	0.0035	0.0932	0.1247	0.0275	0.0045	0.114	0.024	0.0078	0.0078	0.0067	0.0016	0.034	0.0252	0.0331	0.0608	0.0235	0.1036	0.0036
15	rs118006101	94827295	0.81	0.946104684087093	0.85	0.356744695657816	0.128742778476855	0.319469837439548	0.0241	0.0224	0.021	0.0073	0.1389	0.0073	0.0073	0.0664	0.0035	0.0933	0.1244	0.0275	0.0045	0.1139	0.024	0.0078	0.0079	0.0066	0.0016	0.0342	0.0253	0.0331	0.0609	0.0234	0.1037	0.0036
15	rs12443461	94830606	0.81	0.946104684087093	0.85	0.356744695657816	0.121149811936579	0.31959099796128	0.0241	0.0226	0.0212	0.0074	0.1387	0.0074	0.0073	0.0663	0.0034	0.0936	0.1239	0.0274	0.0045	0.1137	0.0241	0.0078	0.0079	0.0066	0.0016	0.0344	0.0253	0.0332	0.0609	0.0233	0.1037	0.0036
15	rs12440847	94831313	0.81	0.946104684087093	0.85	0.356744695657816	0.120888990157562	0.32627560388876	0.0241	0.0226	0.0212	0.0074	0.1388	0.0074	0.0074	0.0662	0.0034	0.0936	0.1237	0.0273	0.0045	0.1136	0.0241	0.0078	0.0079	0.0066	0.0016	0.0346	0.0253	0.0332	0.0609	0.0233	0.1038	0.0036
15	rs7176568	94838581	0.82	0.87875982057053	0.85	0.356744695657816	0.121585277512863	0.355035268164582	0.0244	0.0228	0.0214	0.0083	0.139	0.0077	0.0079	0.0652	0.0033	0.0955	0.1229	0.0273	0.0043	0.1117	0.0237	0.0081	0.0078	0.0064	0.0016	0.0349	0.0251	0.033	0.0618	0.0227	0.1033	0.0036
15	rs7402365	94840523	0.82	0.87875982057053	0.85	0.356744695657816	0.128923400481594	0.349426382030218	0.0244	0.0229	0.0215	0.0083	0.1392	0.0077	0.0079	0.065	0.0032	0.0959	0.1228	0.0273	0.0042	0.1113	0.0236	0.0081	0.0078	0.0064	0.0016	0.0348	0.0251	0.0329	0.062	0.0227	0.1036	0.0036
15	rs79161311	94841430	0.82	0.87875982057053	0.85	0.356744695657816	0.122313172573963	0.353537065851035	0.0244	0.0229	0.0214	0.0082	0.1392	0.0076	0.008	0.0651	0.0032	0.096	0.1227	0.0273	0.0042	0.1109	0.0235	0.008	0.0078	0.0064	0.0016	0.0348	0.025	0.0329	0.0623	0.0227	0.1039	0.0036
15	rs61737195	94841691	0.82	0.87875982057053	0.85	0.356744695657816	0.116932645204236	0.349923911982725	0.0244	0.0229	0.0214	0.0082	0.1393	0.0076	0.008	0.0649	0.0032	0.0962	0.1227	0.0273	0.0042	0.1109	0.0234	0.008	0.0078	0.0064	0.0016	0.0348	0.025	0.0329	0.0624	0.0227	0.104	0.0036
15	rs4984378	94844491	0.83	0.81451029553121	0.85	0.356744695657816	0.101336188013685	0.359415335251917	0.0242	0.0229	0.0214	0.0079	0.1398	0.0076	0.0081	0.0645	0.0032	0.0966	0.1223	0.0272	0.0043	0.1105	0.0233	0.0081	0.0078	0.0064	0.0016	0.0351	0.0248	0.0328	0.0631	0.0225	0.1042	0.0036
15	rs74518824	94844864	0.83	0.81451029553121	0.85	0.356744695657816	0.0999655087162427	0.373153176008252	0.0242	0.0229	0.0214	0.0079	0.1398	0.0076	0.0081	0.0644	0.0032	0.0967	0.1223	0.0272	0.0043	0.1105	0.0232	0.0081	0.0078	0.0064	0.0016	0.0352	0.0248	0.0328	0.0631	0.0224	0.1042	0.0036
15	rs1671829	94845623	0.83	0.81451029553121	0.85	0.356744695657816	0.100094319928571	0.35866337990986	0.0242	0.0229	0.0214	0.0078	0.1399	0.0076	0.0081	0.0641	0.0032	0.0969	0.1222	0.0272	0.0043	0.1103	0.0232	0.0081	0.0078	0.0064	0.0016	0.0354	0.0247	0.0327	0.0632	0.0223	0.1045	0.0036
15	rs294543	94849158	0.84	0.753316385445839	0.85	0.356744695657816	0.0817852477790955	0.437557216572994	0.0239	0.0228	0.0212	0.0078	0.1403	0.0077	0.0084	0.0631	0.0032	0.098	0.1214	0.027	0.0047	0.1097	0.0229	0.0083	0.0077	0.0064	0.0019	0.0358	0.0244	0.0324	0.0644	0.0215	0.105	0.0036
15	rs77771633	94850477	0.84	0.753316385445839	0.85	0.356744695657816	0.0854189904273571	0.475431521827634	0.024	0.0228	0.0212	0.0078	0.1404	0.0077	0.0084	0.0629	0.0032	0.0981	0.1216	0.0268	0.0048	0.1096	0.0228	0.0083	0.0077	0.0064	0.0019	0.0359	0.0243	0.0324	0.0644	0.0213	0.1051	0.0036
15	rs117680510	94850637	0.84	0.753316385445839	0.85	0.356744695657816	0.0876051330220333	0.484653299930758	0.024	0.0228	0.0212	0.0078	0.1405	0.0077	0.0084	0.0629	0.0032	0.0982	0.1216	0.0268	0.0048	0.1096	0.0228	0.0084	0.0077	0.0064	0.0019	0.0359	0.0243	0.0324	0.0644	0.0212	0.1052	0.0036
15	rs294541	94850845	0.84	0.753316385445839	0.85	0.356744695657816	0.0883178466354102	0.489962811840807	0.024	0.0228	0.0212	0.0078	0.1405	0.0077	0.0084	0.0629	0.0032	0.0982	0.1217	0.0268	0.0048	0.1096	0.0228	0.0084	0.0077	0.0064	0.0019	0.0359	0.0242	0.0324	0.0645	0.0212	0.1052	0.0036
15	rs294539	94852054	0.84	0.753316385445839	0.85	0.356744695657816	0.0893937985976894	0.528509301211214	0.024	0.0228	0.0212	0.0078	0.1405	0.0077	0.0084	0.0628	0.0032	0.0983	0.1217	0.0268	0.0048	0.1096	0.0228	0.0084	0.0077	0.0064	0.0019	0.0359	0.0242	0.0324	0.0646	0.0211	0.1051	0.0036
15	rs59909646	94853339	0.84	0.753316385445839	0.85	0.356744695657816	0.0906958603546572	0.517006279048997	0.024	0.0228	0.0212	0.0078	0.1405	0.0077	0.0085	0.0626	0.0031	0.0984	0.1218	0.0267	0.0048	0.1097	0.0227	0.0084	0.0077	0.0064	0.0019	0.0359	0.0241	0.0323	0.0647	0.021	0.1052	0.0036
15	rs75484230	94853496	0.84	0.753316385445839	0.85	0.356744695657816	0.0927450241675538	0.542172066832104	0.024	0.0228	0.0212	0.0078	0.1404	0.0076	0.0085	0.0626	0.0031	0.0984	0.1218	0.0267	0.0048	0.1097	0.0227	0.0084	0.0077	0.0064	0.0019	0.0359	0.0241	0.0322	0.0647	0.021	0.1052	0.0036
15	rs4984379	94855438	0.88	0.538208189821859	0.85	0.356744695657816	0.194158707689713	0.490917372843148	0.0239	0.0219	0.0206	0.0081	0.1404	0.0076	0.0086	0.0623	0.0033	0.1002	0.1226	0.0254	0.0049	0.1119	0.0211	0.0084	0.0078	0.0061	0.0021	0.0368	0.0231	0.03	0.0676	0.0191	0.1055	0.0043
15	rs13329421	94855550	0.88	0.538208189821859	0.85	0.356744695657816	0.160973241123322	0.500351985246147	0.0238	0.0218	0.0206	0.0081	0.1403	0.0076	0.0085	0.0622	0.0032	0.1004	0.1228	0.0252	0.0047	0.1125	0.021	0.0084	0.0079	0.0059	0.0021	0.0369	0.0231	0.0298	0.068	0.019	0.1054	0.0043
15	rs294554	94857163	0.91	0.406594937265203	0.85	0.356744695657816	0.0507884265020186	0.649881384989411	0.0229	0.0209	0.0208	0.0076	0.1379	0.0072	0.0077	0.0627	0.0026	0.1033	0.1248	0.0229	0.0036	0.1181	0.0196	0.0079	0.0079	0.0044	0.0022	0.0388	0.0243	0.028	0.07	0.0171	0.1069	0.0036
15	rs8024196	94858980	0.91	0.406594937265203	0.85	0.356744695657816	0.0498982158952936	0.631249003370888	0.0229	0.0208	0.0207	0.0075	0.1379	0.0072	0.0077	0.0627	0.0026	0.1033	0.1249	0.0227	0.0036	0.1182	0.0196	0.0079	0.0078	0.0043	0.0022	0.0389	0.0244	0.0279	0.0701	0.017	0.107	0.0036
15	rs8040258	94866057	0.91	0.406594937265203	0.85	0.356744695657816	0.0671242086990668	0.697592813827119	0.0228	0.0203	0.0205	0.0072	0.1377	0.007	0.0074	0.0639	0.0026	0.1022	0.1253	0.022	0.0034	0.1189	0.0191	0.0079	0.0077	0.0043	0.0023	0.0394	0.0248	0.0272	0.0722	0.0165	0.1073	0.0037
15	rs6497200	94867507	0.91	0.406594937265203	0.85	0.356744695657816	0.0686926405348471	0.696702342371428	0.0228	0.0202	0.0205	0.0071	0.1377	0.0069	0.0073	0.0641	0.0025	0.1024	0.1255	0.0217	0.0034	0.1189	0.0189	0.0078	0.0077	0.0043	0.0023	0.0396	0.0251	0.0269	0.0726	0.0165	0.1074	0.0036
15	rs7170581	94867962	0.91	0.406594937265203	0.85	0.356744695657816	0.0651088091033886	0.656022384646358	0.0227	0.0201	0.0205	0.0071	0.1376	0.0068	0.0074	0.0643	0.0024	0.1025	0.1256	0.0216	0.0034	0.1188	0.0189	0.0077	0.0077	0.0043	0.0023	0.0396	0.0252	0.0268	0.0727	0.0165	0.1074	0.0036
15	rs35920993	94868767	0.91	0.406594937265203	0.85	0.356744695657816	0.0687129024867339	0.702792314025306	0.0227	0.0202	0.0206	0.0071	0.1376	0.0069	0.0075	0.0644	0.0024	0.1024	0.1255	0.0214	0.0034	0.1186	0.0187	0.0078	0.0078	0.0044	0.0024	0.0398	0.0252	0.0266	0.073	0.0164	0.1075	0.0036
15	rs16948931	94870828	0.92	0.368072033098782	0.85	0.356744695657816	0.0738588873193515	0.678947061249007	0.0226	0.0202	0.0206	0.007	0.1378	0.0068	0.0075	0.0643	0.0023	0.1027	0.1259	0.0213	0.0034	0.1181	0.0186	0.0077	0.0077	0.0044	0.0024	0.0402	0.0252	0.0261	0.0732	0.0163	0.1081	0.0035
15	rs62016097	94871887	0.92	0.368072033098782	0.85	0.356744695657816	0.0800061239818817	0.629653692671929	0.0225	0.02	0.0206	0.0068	0.1378	0.0068	0.0075	0.0644	0.0022	0.1029	0.1261	0.0212	0.0035	0.1179	0.0185	0.0076	0.0077	0.0045	0.0024	0.0402	0.0252	0.0259	0.0736	0.0162	0.1083	0.0035
15	rs8041741	94875328	0.92	0.368072033098782	0.86	0.318862054747229	0.0854889628421231	0.638512268324058	0.0225	0.02	0.0206	0.0067	0.1381	0.0066	0.0074	0.0645	0.0021	0.1034	0.1261	0.0212	0.0034	0.1177	0.0184	0.0075	0.0076	0.0045	0.0024	0.0402	0.0252	0.0257	0.0739	0.0162	0.1084	0.0034
15	rs8035261	94881073	0.92	0.368072033098782	0.87	0.283849475516541	0.0888906592813242	0.639676185164152	0.0224	0.02	0.0205	0.0065	0.1383	0.0065	0.0074	0.0649	0.0021	0.1033	0.1266	0.0212	0.0034	0.1176	0.0182	0.0075	0.0076	0.0045	0.0025	0.0403	0.0255	0.0255	0.0741	0.0161	0.1083	0.0034
15	rs10152460	94881361	0.92	0.368072033098782	0.87	0.283849475516541	0.0852791551054111	0.626031505273538	0.0224	0.02	0.0205	0.0065	0.1383	0.0065	0.0073	0.0649	0.0021	0.1032	0.1267	0.0212	0.0034	0.1177	0.0182	0.0074	0.0075	0.0045	0.0025	0.0403	0.0255	0.0255	0.0741	0.0161	0.1082	0.0034
15	rs117191037	94882386	0.92	0.368072033098782	0.88	0.251609301083599	0.0832679278659835	0.597662511720021	0.0223	0.02	0.0204	0.0065	0.1383	0.0064	0.0073	0.0649	0.0021	0.1032	0.1267	0.0212	0.0034	0.1177	0.0182	0.0074	0.0075	0.0045	0.0025	0.0403	0.0255	0.0255	0.0741	0.0161	0.1083	0.0034
15	rs12902038	94883929	0.92	0.368072033098782	0.88	0.251609301083599	0.0847212732206897	0.607563368820833	0.0223	0.02	0.0204	0.0065	0.1383	0.0064	0.0073	0.065	0.0021	0.1032	0.1268	0.0212	0.0034	0.1177	0.0182	0.0074	0.0075	0.0045	0.0025	0.0403	0.0255	0.0255	0.0741	0.0161	0.1084	0.0034
15	rs11634342	94892262	0.92	0.368072033098782	0.88	0.251609301083599	0.0925486187419188	0.570319389559815	0.0222	0.0196	0.0203	0.0064	0.1383	0.0064	0.0073	0.0651	0.002	0.1033	0.1272	0.021	0.0034	0.1181	0.0181	0.0073	0.0075	0.0045	0.0024	0.0404	0.0254	0.0254	0.0742	0.0159	0.1088	0.0034
15	rs1978748	94895553	0.92	0.368072033098782	0.88	0.251609301083599	0.109124895753023	0.544970985751814	0.0221	0.0196	0.0203	0.0064	0.1382	0.0063	0.0073	0.0651	0.0019	0.1034	0.1272	0.021	0.0034	0.1179	0.018	0.0073	0.0074	0.0045	0.0024	0.0402	0.0255	0.0254	0.074	0.0158	0.11	0.0033
15	rs17630600	94895754	0.92	0.368072033098782	0.88	0.251609301083599	0.109070513967327	0.537282563494739	0.0221	0.0196	0.0203	0.0064	0.1382	0.0063	0.0073	0.0651	0.0019	0.1034	0.1272	0.021	0.0034	0.1179	0.018	0.0073	0.0074	0.0045	0.0024	0.0402	0.0255	0.0254	0.074	0.0158	0.11	0.0033
15	rs75367278	94897960	0.92	0.368072033098782	0.88	0.251609301083599	0.108608945729177	0.531568888914289	0.0221	0.0195	0.0202	0.0063	0.1383	0.0063	0.0073	0.0651	0.0019	0.1034	0.127	0.021	0.0034	0.1181	0.018	0.0073	0.0074	0.0045	0.0024	0.0402	0.0255	0.0254	0.074	0.0158	0.11	0.0033
15	rs3784657	94899720	0.92	0.368072033098782	0.89	0.222038712392691	0.107097047249187	0.522403404374063	0.0221	0.0195	0.0202	0.0063	0.1383	0.0063	0.0073	0.065	0.0019	0.1034	0.127	0.0211	0.0034	0.1183	0.018	0.0073	0.0073	0.0045	0.0024	0.0402	0.0255	0.0254	0.0739	0.0158	0.11	0.0033
15	rs80116939	94899887	0.92	0.368072033098782	0.89	0.222038712392691	0.105731554993845	0.521710678767445	0.022	0.0195	0.0202	0.0063	0.1383	0.0064	0.0073	0.0651	0.0019	0.1034	0.1269	0.0211	0.0034	0.1183	0.018	0.0073	0.0073	0.0045	0.0024	0.0402	0.0255	0.0254	0.0739	0.0158	0.1101	0.0033
15	rs78843832	94900892	0.92	0.368072033098782	0.89	0.222038712392691	0.109206499874806	0.524760394299697	0.022	0.0194	0.0201	0.0063	0.1384	0.0064	0.0073	0.065	0.0019	0.1036	0.1269	0.021	0.0033	0.1183	0.0179	0.0074	0.0073	0.0045	0.0024	0.0402	0.0255	0.0255	0.074	0.0158	0.11	0.0033
15	rs4984385	94901266	0.92	0.368072033098782	0.89	0.222038712392691	0.108636063274952	0.526703438630569	0.022	0.0194	0.0201	0.0063	0.1385	0.0064	0.0073	0.065	0.0019	0.1036	0.1269	0.021	0.0033	0.1184	0.0179	0.0074	0.0073	0.0045	0.0024	0.0402	0.0255	0.0255	0.074	0.0158	0.11	0.0033
15	rs7171661	94907062	0.92	0.368072033098782	0.89	0.222038712392691	0.119072840574108	0.585234481591755	0.0221	0.0192	0.0201	0.0062	0.1385	0.0063	0.0073	0.065	0.0018	0.1038	0.127	0.0209	0.0033	0.1185	0.0178	0.0073	0.0073	0.0045	0.0024	0.0403	0.0256	0.0254	0.074	0.0159	0.1101	0.0033
15	rs1368843	94908904	0.93	0.332112317682009	0.9	0.195029827813683	0.127482715606007	0.568903781967514	0.0219	0.0189	0.0199	0.0056	0.1386	0.0059	0.0071	0.0645	0.0018	0.1044	0.1289	0.0202	0.0031	0.1202	0.0174	0.0072	0.0072	0.0045	0.0024	0.0402	0.0257	0.025	0.0744	0.0154	0.1106	0.0031
15	rs79926779	94917651	0.93	0.332112317682009	0.9	0.195029827813683	0.134444305595646	0.551843333152042	0.0218	0.0189	0.0198	0.0054	0.1388	0.0058	0.007	0.0643	0.0017	0.1045	0.1293	0.0203	0.0031	0.1203	0.0173	0.0071	0.0071	0.0044	0.0024	0.0401	0.0257	0.0249	0.0745	0.0155	0.1107	0.0031
15	rs34918113	94921916	0.94	0.298643641979994	0.9	0.195029827813683	0.139630684104968	0.580252453974612	0.022	0.0187	0.0197	0.005	0.1388	0.0054	0.0066	0.0639	0.0015	0.1045	0.1316	0.0198	0.0033	0.1212	0.0168	0.0068	0.0067	0.0042	0.0024	0.0399	0.026	0.0243	0.075	0.0155	0.1115	0.003
15	rs16974359	94922697	0.95	0.267590046340022	0.9	0.195029827813683	0.135465949729516	0.621691361537928	0.022	0.0187	0.0195	0.0049	0.1379	0.0053	0.0064	0.0631	0.0014	0.1041	0.1328	0.0196	0.0034	0.1222	0.0164	0.0068	0.0065	0.0041	0.0023	0.0401	0.026	0.0248	0.0757	0.0153	0.112	0.0029
15	rs77258708	94924867	0.97	0.212405230483542	0.9	0.195029827813683	0.119417478770644	0.781940342232658	0.022	0.0189	0.0191	0.0042	0.1386	0.0048	0.0053	0.0614	0.0012	0.1039	0.1368	0.0189	0.0037	0.1245	0.0154	0.0061	0.0056	0.0032	0.0022	0.0402	0.0265	0.0241	0.0772	0.0148	0.1128	0.0026
15	rs12594791	94925503	0.97	0.212405230483542	0.9	0.195029827813683	0.111176326310217	0.809898423509395	0.022	0.0189	0.0191	0.004	0.1389	0.0047	0.0052	0.0611	0.0012	0.104	0.1378	0.0187	0.0038	0.1251	0.0151	0.0059	0.0053	0.0029	0.0022	0.0402	0.0266	0.0239	0.0776	0.0146	0.1129	0.0025
15	rs11074271	94925812	0.97	0.212405230483542	0.89	0.222038712392691	0.0931878974587547	0.837753208080722	0.0221	0.0189	0.019	0.004	0.1392	0.0047	0.0051	0.061	0.0012	0.1039	0.1381	0.0186	0.0038	0.1253	0.0149	0.0059	0.0052	0.0029	0.0022	0.0402	0.0267	0.0238	0.0774	0.0146	0.1131	0.0024
15	rs8036300	94926443	0.97	0.212405230483542	0.89	0.222038712392691	0.0768057361121574	0.802851085256366	0.0223	0.0189	0.019	0.0039	0.1395	0.0048	0.0049	0.0611	0.0012	0.1036	0.1384	0.0187	0.0039	0.1251	0.0145	0.0058	0.0052	0.0027	0.0021	0.0403	0.0268	0.024	0.0779	0.0146	0.1128	0.0023
15	rs56166130	94927237	0.97	0.212405230483542	0.89	0.222038712392691	0.0955974353937856	0.74740603528593	0.0228	0.0188	0.0193	0.004	0.14	0.0049	0.005	0.0614	0.0011	0.1029	0.1381	0.0187	0.0042	0.1247	0.0143	0.0057	0.0053	0.0024	0.002	0.0406	0.0268	0.0237	0.0785	0.0147	0.1126	0.0021
15	rs72647776	94928589	0.97	0.212405230483542	0.89	0.222038712392691	0.136274159170973	1.02416149718642	0.0234	0.0186	0.0195	0.0041	0.1402	0.005	0.005	0.0632	0.0011	0.1017	0.1375	0.0187	0.0045	0.124	0.0141	0.0055	0.0052	0.0027	0.0016	0.0407	0.0267	0.0231	0.0792	0.0149	0.1125	0.0018
15	rs8030522	94928969	0.97	0.212405230483542	0.89	0.222038712392691	0.108907469218404	0.830038802497907	0.0236	0.0185	0.0195	0.0041	0.1403	0.0051	0.005	0.0637	0.001	0.1014	0.1374	0.0188	0.0046	0.1237	0.014	0.0055	0.0052	0.0028	0.0015	0.0407	0.0266	0.023	0.0794	0.015	0.1125	0.0018
15	rs34591432	94929511	0.97	0.212405230483542	0.89	0.222038712392691	0.109533293739745	0.639821709431493	0.0238	0.0185	0.0199	0.0042	0.1403	0.0052	0.0049	0.0644	0.0011	0.1013	0.1377	0.0187	0.0046	0.1234	0.014	0.0055	0.0054	0.0029	0.0014	0.0407	0.0262	0.0228	0.0793	0.015	0.1118	0.0017
15	rs41444346	94930290	0.97	0.212405230483542	0.89	0.222038712392691	0.101180431172466	0.528787263283856	0.024	0.0188	0.0204	0.0043	0.14	0.0052	0.005	0.0641	0.0011	0.1009	0.1381	0.0186	0.0047	0.1231	0.014	0.0055	0.0055	0.003	0.0013	0.0405	0.0263	0.0228	0.0795	0.0153	0.1112	0.0017
15	rs77654859	94931658	0.97	0.212405230483542	0.89	0.222038712392691	0.103690509874603	0.50707962899475	0.0244	0.0188	0.0209	0.0044	0.1402	0.0053	0.0049	0.0637	0.0011	0.1004	0.1387	0.0184	0.0048	0.123	0.0141	0.0055	0.0057	0.003	0.0013	0.0403	0.0265	0.0228	0.0796	0.0154	0.1101	0.0016
15	rs12595593	94934388	0.97	0.212405230483542	0.89	0.222038712392691	0.104880324045195	0.499940832275283	0.0247	0.0189	0.0213	0.0046	0.1404	0.0053	0.005	0.0633	0.0011	0.0997	0.1394	0.0182	0.0048	0.1227	0.0141	0.0056	0.006	0.0031	0.0012	0.0401	0.0266	0.0227	0.0796	0.0155	0.1092	0.0016
15	rs11633291	94937370	0.97	0.212405230483542	0.89	0.222038712392691	0.0940032905874752	0.456190216880892	0.0246	0.0189	0.0214	0.0048	0.1407	0.0054	0.0051	0.0634	0.0011	0.0997	0.1396	0.0181	0.0049	0.1227	0.0141	0.0056	0.0061	0.0031	0.0012	0.0401	0.0266	0.0227	0.0796	0.0156	0.1085	0.0016
15	rs7178698	94945719	0.97	0.212405230483542	0.89	0.222038712392691	0.0904780218401061	0.430557571848859	0.0245	0.019	0.0214	0.005	0.141	0.0054	0.0052	0.0634	0.0011	0.0997	0.1398	0.018	0.0049	0.1225	0.0141	0.0055	0.0062	0.0031	0.0012	0.0401	0.0266	0.0228	0.0794	0.0156	0.1081	0.0015
15	rs12440796	94946401	0.97	0.212405230483542	0.89	0.222038712392691	0.0924995584429405	0.443523890922265	0.0245	0.019	0.0214	0.005	0.141	0.0054	0.0052	0.0634	0.0011	0.0996	0.1398	0.018	0.0049	0.1225	0.0142	0.0055	0.0062	0.0031	0.0012	0.0401	0.0266	0.0228	0.0794	0.0156	0.108	0.0015
15	rs11638258	94953028	0.96	0.238871757466757	0.88	0.251609301083599	0.109997285613495	0.423588337424064	0.025	0.0186	0.0219	0.0055	0.1421	0.0058	0.0055	0.0635	0.0011	0.0985	0.1398	0.0178	0.005	0.1214	0.0143	0.0054	0.0067	0.0034	0.0013	0.0399	0.0266	0.0232	0.0789	0.0156	0.1069	0.0015
15	rs28399684	94953367	0.96	0.238871757466757	0.88	0.251609301083599	0.112501639932931	0.422932446542514	0.0251	0.0185	0.0221	0.0056	0.1422	0.0058	0.0055	0.0635	0.0011	0.0984	0.1402	0.0176	0.005	0.1212	0.0144	0.0054	0.0068	0.0033	0.0013	0.0399	0.0266	0.0233	0.0788	0.0156	0.1065	0.0014
15	rs17549323	94959957	0.96	0.238871757466757	0.88	0.251609301083599	0.159738408206429	0.404291502769895	0.0252	0.0175	0.0224	0.006	0.143	0.006	0.006	0.0633	0.001	0.0963	0.1414	0.0169	0.0049	0.1207	0.0146	0.0053	0.0075	0.0035	0.0011	0.0395	0.0257	0.0239	0.0796	0.0163	0.1061	0.0013
15	rs75668017	94960358	0.96	0.238871757466757	0.88	0.251609301083599	0.177134483592917	0.412085019590346	0.0253	0.0175	0.0224	0.006	0.1427	0.006	0.006	0.0634	0.0011	0.0962	0.1414	0.0169	0.0049	0.1206	0.0146	0.0052	0.0075	0.0035	0.0011	0.0395	0.0258	0.0239	0.0797	0.0163	0.1061	0.0013
15	rs111240196	94964643	0.96	0.238871757466757	0.88	0.251609301083599	0.177753051213413	0.400797747020609	0.0253	0.0175	0.0226	0.006	0.1427	0.006	0.006	0.0633	0.0011	0.0962	0.1417	0.0169	0.0049	0.1205	0.0147	0.0052	0.0075	0.0035	0.0011	0.0395	0.0258	0.0239	0.0797	0.0163	0.1061	0.0013
15	rs59651565	94974343	0.96	0.238871757466757	0.88	0.251609301083599	0.174889101414444	0.364188095546799	0.0253	0.0175	0.0227	0.006	0.1427	0.006	0.006	0.0632	0.0011	0.0961	0.1417	0.0168	0.0049	0.1204	0.0147	0.0052	0.0076	0.0036	0.0011	0.0395	0.0258	0.0239	0.0797	0.0164	0.106	0.0013
15	rs16949124	94975049	0.96	0.238871757466757	0.87	0.283849475516541	0.177935220266874	0.360795083282865	0.0253	0.0175	0.0228	0.006	0.1426	0.006	0.006	0.0632	0.0011	0.0961	0.1417	0.0168	0.0049	0.1204	0.0147	0.0052	0.0076	0.0036	0.0011	0.0395	0.0258	0.0239	0.0797	0.0164	0.106	0.0013
15	rs2255356	94986868	0.96	0.238871757466757	0.87	0.283849475516541	0.199526579196599	0.383966154547333	0.0253	0.0176	0.023	0.0062	0.1428	0.0063	0.0063	0.0627	0.0011	0.095	0.1417	0.0167	0.0048	0.1203	0.0146	0.0053	0.0079	0.0037	0.0011	0.0397	0.026	0.0239	0.0795	0.0165	0.106	0.0013
15	rs62017660	94990118	0.96	0.238871757466757	0.87	0.283849475516541	0.203754830567907	0.380649487249056	0.0253	0.0176	0.0231	0.0062	0.1427	0.0063	0.0064	0.0626	0.0011	0.0948	0.1417	0.0166	0.0048	0.1203	0.0147	0.0053	0.008	0.0037	0.0011	0.0398	0.026	0.0239	0.0795	0.0166	0.106	0.0013
15	rs293578	94993254	0.96	0.238871757466757	0.87	0.283849475516541	0.212321849803633	0.392164250536285	0.0252	0.0177	0.0232	0.0063	0.1426	0.0064	0.0064	0.0625	0.001	0.0945	0.1417	0.0166	0.0048	0.1202	0.0147	0.0054	0.0081	0.0037	0.0011	0.0399	0.0259	0.0239	0.0795	0.0166	0.1063	0.0013
15	rs16949151	94993968	0.96	0.238871757466757	0.87	0.283849475516541	0.214464310867523	0.402478886777698	0.0252	0.0177	0.0231	0.0063	0.1426	0.0064	0.0065	0.0624	0.001	0.0945	0.1417	0.0165	0.0048	0.12	0.0147	0.0054	0.0081	0.0037	0.0011	0.0399	0.0259	0.0239	0.0795	0.0166	0.1064	0.0013
15	rs74371434	95002178	0.95	0.267590046340022	0.87	0.283849475516541	0.223735738330002	0.407793553039966	0.0252	0.0178	0.0232	0.0067	0.1423	0.0065	0.0067	0.0619	0.0011	0.0941	0.142	0.0164	0.0048	0.1192	0.0147	0.0059	0.0084	0.0037	0.001	0.0402	0.0256	0.024	0.0798	0.0169	0.1062	0.0013
15	rs77127024	95005854	0.95	0.267590046340022	0.87	0.283849475516541	0.230347907417457	0.417433834524958	0.0253	0.0178	0.0232	0.0068	0.1423	0.0065	0.0067	0.0618	0.0011	0.094	0.142	0.0164	0.0047	0.1188	0.0147	0.0061	0.0084	0.0037	0.001	0.0402	0.0256	0.024	0.0799	0.0169	0.1063	0.0013
15	rs11074279	95006170	0.95	0.267590046340022	0.87	0.283849475516541	0.233269112446637	0.415996947968664	0.0253	0.0178	0.0232	0.0068	0.1423	0.0065	0.0067	0.0618	0.0011	0.094	0.142	0.0164	0.0047	0.1187	0.0147	0.0061	0.0084	0.0037	0.001	0.0402	0.0256	0.024	0.0799	0.017	0.1063	0.0013
15	rs55791827	95006227	0.95	0.267590046340022	0.87	0.283849475516541	0.228915985253579	0.417303152941702	0.0253	0.0179	0.0232	0.0068	0.1422	0.0065	0.0067	0.0617	0.001	0.0942	0.1421	0.0164	0.0048	0.1186	0.0147	0.0061	0.0084	0.0037	0.001	0.0402	0.0256	0.024	0.0798	0.0169	0.1062	0.0013
15	rs12902230	95010204	0.96	0.238871757466757	0.87	0.283849475516541	0.201399592343239	0.451112377724515	0.0255	0.0179	0.0229	0.0069	0.1426	0.0067	0.0069	0.0612	0.001	0.0944	0.1422	0.0165	0.0048	0.1185	0.0146	0.0063	0.0085	0.0037	0.0011	0.0399	0.0257	0.0239	0.0791	0.017	0.1062	0.0013
15	rs11074280	95013193	0.96	0.238871757466757	0.87	0.283849475516541	0.2110743183523	0.48275096000509	0.0256	0.0179	0.0224	0.0069	0.1429	0.0068	0.007	0.061	0.001	0.0947	0.1427	0.0165	0.0048	0.1181	0.0146	0.0065	0.0086	0.0037	0.001	0.0399	0.0256	0.0237	0.0788	0.017	0.1063	0.0013
15	rs117503845	95014333	0.96	0.238871757466757	0.86	0.318862054747229	0.210231567895632	0.532404085931202	0.0257	0.018	0.022	0.007	0.1432	0.007	0.0073	0.0606	0.001	0.0948	0.1429	0.0167	0.0048	0.1177	0.0146	0.0067	0.0087	0.0036	9e-04	0.04	0.0258	0.0236	0.0785	0.017	0.1061	0.0012
15	rs62017667	95027759	0.96	0.238871757466757	0.86	0.318862054747229	0.284048687035664	0.63836681340565	0.0258	0.0181	0.0214	0.0073	0.1435	0.0073	0.0076	0.0602	9e-04	0.0952	0.1428	0.0168	0.0051	0.1166	0.0145	0.0071	0.009	0.0034	9e-04	0.0401	0.0261	0.0234	0.0781	0.0171	0.1058	0.0012
15	rs74654107	95038563	0.96	0.238871757466757	0.86	0.318862054747229	0.272356032530145	0.66129666258724	0.0259	0.0181	0.0212	0.0074	0.1436	0.0075	0.0077	0.0599	9e-04	0.0953	0.1428	0.0169	0.005	0.1162	0.0147	0.0072	0.0092	0.003	9e-04	0.0402	0.0263	0.0233	0.0779	0.0172	0.1056	0.0012
15	rs6496016	95040130	0.96	0.238871757466757	0.86	0.318862054747229	0.27905872369049	0.668344070436131	0.0259	0.0181	0.0212	0.0075	0.1436	0.0075	0.0078	0.0598	9e-04	0.0954	0.1428	0.017	0.005	0.1161	0.0148	0.0073	0.0092	0.003	8e-04	0.0402	0.0263	0.0233	0.0778	0.0172	0.1055	0.0012
15	rs8034865	95043322	0.96	0.238871757466757	0.86	0.318862054747229	0.302130791921273	0.710980379486175	0.0259	0.0182	0.021	0.0076	0.1433	0.0076	0.008	0.0597	9e-04	0.0956	0.1425	0.0172	0.0051	0.1157	0.015	0.0075	0.0094	0.003	8e-04	0.0402	0.0264	0.0233	0.0777	0.0172	0.1053	0.0012
15	rs66912859	95046541	0.95	0.267590046340022	0.86	0.318862054747229	0.463988208294004	0.807445696505669	0.0256	0.0179	0.0207	0.0077	0.1432	0.008	0.0084	0.0594	9e-04	0.0963	0.1426	0.0174	0.005	0.1152	0.015	0.0077	0.0102	0.003	8e-04	0.0401	0.0264	0.0232	0.0772	0.0173	0.1053	0.0011
15	rs74631879	95048357	0.95	0.267590046340022	0.86	0.318862054747229	0.519641380848386	0.814962130314421	0.0255	0.0178	0.0206	0.0077	0.143	0.008	0.0084	0.0593	8e-04	0.0964	0.1426	0.0175	0.005	0.1151	0.0151	0.0077	0.0104	0.0029	8e-04	0.0402	0.0264	0.0231	0.0771	0.0173	0.1053	0.0011
15	rs7178043	95048662	0.95	0.267590046340022	0.86	0.318862054747229	0.528347068865601	0.81480858684467	0.0255	0.0178	0.0206	0.0077	0.143	0.008	0.0084	0.0593	8e-04	0.0964	0.1426	0.0176	0.005	0.1151	0.0151	0.0077	0.0104	0.0029	8e-04	0.0402	0.0264	0.0231	0.0771	0.0173	0.1053	0.0011
15	rs117462697	95056442	0.95	0.267590046340022	0.86	0.318862054747229	0.553616707333268	0.829730536771185	0.0256	0.0178	0.0206	0.0077	0.1431	0.008	0.0085	0.0593	8e-04	0.0965	0.1424	0.0176	0.005	0.1149	0.015	0.0077	0.0105	0.0029	7e-04	0.0403	0.0264	0.0232	0.077	0.0173	0.1052	0.0011
15	rs67436938	95065233	0.96	0.238871757466757	0.87	0.283849475516541	0.676552270539353	0.843780748935678	0.0258	0.0179	0.0204	0.0077	0.1431	0.0081	0.0085	0.059	8e-04	0.0968	0.1423	0.0177	0.0051	0.1142	0.015	0.0077	0.0108	0.0029	7e-04	0.0406	0.0263	0.0234	0.0768	0.0172	0.1053	0.0011
15	rs58548931	95072084	0.95	0.267590046340022	0.86	0.318862054747229	0.740932307502313	0.850901667316806	0.0259	0.0179	0.0204	0.0078	0.143	0.0082	0.0087	0.0588	8e-04	0.0966	0.1423	0.0179	0.0051	0.1134	0.015	0.0077	0.011	0.0029	7e-04	0.0408	0.0259	0.0236	0.0766	0.0173	0.1061	0.0011
15	rs28634653	95075694	0.95	0.267590046340022	0.86	0.318862054747229	0.75794586113522	0.869224637793109	0.026	0.018	0.0203	0.0078	0.1431	0.0082	0.0087	0.0588	8e-04	0.0968	0.1424	0.0179	0.005	0.1132	0.015	0.0077	0.0111	0.0029	7e-04	0.0408	0.0259	0.0236	0.0765	0.0173	0.1058	0.0011
15	rs1364545	95082523	0.95	0.267590046340022	0.86	0.318862054747229	0.756496176236962	0.872338160888234	0.0261	0.018	0.0202	0.0079	0.143	0.0083	0.0087	0.0586	8e-04	0.0968	0.1424	0.0181	0.005	0.113	0.0151	0.0077	0.0111	0.0029	7e-04	0.041	0.0259	0.0236	0.0764	0.0171	0.1059	0.0011
15	rs17730572	95084634	0.95	0.267590046340022	0.86	0.318862054747229	0.753752738278439	0.868913411087547	0.0261	0.018	0.0202	0.0078	0.1429	0.0083	0.0086	0.0586	8e-04	0.0968	0.1425	0.0181	0.005	0.113	0.0151	0.0077	0.0111	0.0029	7e-04	0.041	0.0259	0.0236	0.0764	0.0171	0.1059	0.0011
15	rs2032975	95086882	0.95	0.267590046340022	0.86	0.318862054747229	0.718114957465606	0.859742547977216	0.0261	0.018	0.0202	0.0079	0.1428	0.0083	0.0087	0.0585	8e-04	0.0968	0.1424	0.0183	0.0049	0.1128	0.0151	0.0077	0.0112	0.0029	7e-04	0.0411	0.026	0.0237	0.0763	0.0172	0.1059	0.0012
15	rs6496024	95104958	0.95	0.267590046340022	0.86	0.318862054747229	0.625419527339008	0.813426970307083	0.0265	0.0181	0.0206	0.008	0.1404	0.0085	0.0092	0.0569	0.0011	0.0974	0.1423	0.0192	0.0045	0.1101	0.016	0.008	0.0115	0.003	8e-04	0.0413	0.0265	0.0245	0.0759	0.0177	0.1061	0.0013
15	rs12438228	95110745	0.95	0.267590046340022	0.86	0.318862054747229	0.565790996988054	0.829884666639528	0.0265	0.0181	0.0206	0.0081	0.1404	0.0086	0.0093	0.0566	0.0011	0.0975	0.1421	0.0193	0.0045	0.1096	0.0161	0.0083	0.0115	0.003	9e-04	0.0413	0.0266	0.0246	0.0758	0.0178	0.1059	0.0014
15	rs7181323	95113239	0.95	0.267590046340022	0.86	0.318862054747229	0.535882372762321	0.84733965667998	0.0263	0.018	0.0207	0.0081	0.1405	0.0087	0.0093	0.0567	0.0011	0.0975	0.1419	0.0194	0.0044	0.1093	0.016	0.0084	0.0115	0.003	9e-04	0.0413	0.0267	0.0247	0.0759	0.0178	0.1059	0.0014
15	rs34887669	95115127	0.95	0.267590046340022	0.86	0.318862054747229	0.436249332423375	0.801014799314862	0.0262	0.0185	0.0206	0.0081	0.1407	0.0087	0.0091	0.0564	0.001	0.0976	0.1412	0.0195	0.0044	0.109	0.0159	0.0086	0.0115	0.003	0.001	0.0414	0.0268	0.0257	0.0751	0.0177	0.1057	0.0015
15	rs1863095	95116089	0.95	0.267590046340022	0.86	0.318862054747229	0.387700534657809	0.739427236922252	0.0261	0.0185	0.0207	0.008	0.1405	0.0087	0.009	0.056	9e-04	0.0976	0.1409	0.0198	0.0043	0.1083	0.0159	0.0089	0.0114	0.0029	0.001	0.0416	0.027	0.0269	0.0749	0.0177	0.106	0.0016
15	rs2161936	95118265	0.95	0.267590046340022	0.86	0.318862054747229	0.289181575329189	0.723227128268699	0.0257	0.0183	0.0208	0.0078	0.1394	0.009	0.0095	0.0555	0.0012	0.0981	0.1403	0.0205	0.0043	0.1082	0.016	0.0091	0.0114	0.003	0.0012	0.0419	0.0275	0.0273	0.0739	0.0178	0.1056	0.0019
15	rs16949231	95118942	0.95	0.267590046340022	0.86	0.318862054747229	0.283906809138491	0.713217157954414	0.0257	0.0182	0.0208	0.0078	0.1394	0.009	0.0095	0.0555	0.0012	0.0981	0.1403	0.0204	0.0043	0.1082	0.016	0.0091	0.0115	0.003	0.0012	0.0419	0.0275	0.0273	0.0739	0.0179	0.1056	0.0019
15	rs1863096	95120002	0.95	0.267590046340022	0.86	0.318862054747229	0.279386785357178	0.704576990621602	0.0257	0.0182	0.0208	0.0078	0.1393	0.009	0.0095	0.0555	0.0012	0.0981	0.1402	0.0205	0.0043	0.1082	0.0161	0.0091	0.0115	0.003	0.0012	0.0419	0.0275	0.0273	0.0739	0.0179	0.1056	0.0019
15	rs117335565	95124965	0.95	0.267590046340022	0.86	0.318862054747229	0.231107992022345	0.767510049386105	0.0256	0.0184	0.0218	0.0078	0.1388	0.0092	0.0101	0.0555	0.0015	0.0991	0.1396	0.0205	0.0044	0.107	0.0161	0.0095	0.0115	0.0035	0.0012	0.0418	0.0274	0.0269	0.0718	0.018	0.1053	0.0024
15	rs74430162	95125867	0.95	0.267590046340022	0.86	0.318862054747229	0.225441254193203	0.771605394462297	0.0256	0.0184	0.022	0.0078	0.1388	0.0093	0.0102	0.0556	0.0016	0.0993	0.1397	0.0205	0.0044	0.1069	0.0162	0.0096	0.0114	0.0036	0.0013	0.0415	0.0274	0.0269	0.0716	0.0181	0.1053	0.0024
15	rs76501351	95125991	0.95	0.267590046340022	0.86	0.318862054747229	0.231615487302431	0.775401566944082	0.0256	0.0184	0.022	0.0078	0.1388	0.0093	0.0102	0.0556	0.0016	0.0993	0.1397	0.0205	0.0044	0.1069	0.0162	0.0096	0.0114	0.0036	0.0013	0.0415	0.0274	0.0269	0.0715	0.0181	0.1053	0.0024
15	rs17550502	95126014	0.95	0.267590046340022	0.87	0.283849475516541	0.228453778543689	0.773275215651489	0.0256	0.0184	0.022	0.0078	0.1388	0.0093	0.0102	0.0556	0.0016	0.0993	0.1397	0.0206	0.0044	0.1069	0.0162	0.0096	0.0114	0.0036	0.0013	0.0414	0.0274	0.0269	0.0715	0.0181	0.1053	0.0024
15	rs62016367	95138109	0.95	0.267590046340022	0.87	0.283849475516541	0.201712727223594	0.77661718900165	0.0254	0.0184	0.0226	0.0078	0.139	0.0094	0.0104	0.0553	0.0017	0.0996	0.1398	0.0207	0.0045	0.1063	0.0162	0.0099	0.0114	0.0039	0.0013	0.0409	0.0273	0.0269	0.0706	0.0184	0.1048	0.0026
15	rs2113681	95141370	0.95	0.267590046340022	0.87	0.283849475516541	0.199487663756221	0.780875087037787	0.0254	0.0184	0.0227	0.0078	0.139	0.0094	0.0105	0.0553	0.0017	0.0996	0.1398	0.0207	0.0045	0.1063	0.0162	0.0099	0.0114	0.0039	0.0013	0.0408	0.0273	0.0269	0.0705	0.0184	0.1047	0.0026
15	rs12916834	95150124	0.95	0.267590046340022	0.87	0.283849475516541	0.198593799107669	0.797803450489987	0.0253	0.0185	0.023	0.0081	0.1389	0.0095	0.0106	0.0551	0.0018	0.0998	0.1397	0.0208	0.0045	0.1061	0.0164	0.01	0.0114	0.004	0.0013	0.0405	0.0273	0.0269	0.0701	0.0186	0.1044	0.0027
15	rs4143544	95150908	0.95	0.267590046340022	0.87	0.283849475516541	0.195540948903376	0.803616467666041	0.0253	0.0185	0.023	0.0081	0.139	0.0095	0.0106	0.0551	0.0018	0.0997	0.1397	0.0208	0.0045	0.1061	0.0164	0.01	0.0114	0.004	0.0013	0.0404	0.0272	0.0269	0.0701	0.0187	0.1043	0.0027
15	rs12440787	95154389	0.95	0.267590046340022	0.87	0.283849475516541	0.19080344020638	0.839761388845659	0.0252	0.0188	0.0231	0.0088	0.1387	0.0096	0.0108	0.0546	0.0018	0.0992	0.1396	0.021	0.0046	0.1057	0.0164	0.0102	0.0116	0.0041	0.0013	0.0397	0.0269	0.0276	0.07	0.019	0.1037	0.0029
15	rs17632336	95157740	0.95	0.267590046340022	0.87	0.283849475516541	0.188045455892708	0.894822268371179	0.025	0.019	0.0228	0.009	0.1385	0.0098	0.0112	0.0541	0.0018	0.0986	0.1395	0.0213	0.0047	0.1054	0.0164	0.0104	0.0117	0.0043	0.0013	0.0391	0.0264	0.0281	0.0703	0.0193	0.1037	0.0028
15	rs61558448	95158519	0.95	0.267590046340022	0.87	0.283849475516541	0.185123988224971	0.916949459576463	0.025	0.0192	0.0229	0.009	0.1384	0.0099	0.0112	0.0538	0.0018	0.0983	0.1395	0.0213	0.0048	0.1055	0.0164	0.0104	0.0117	0.0044	0.0013	0.039	0.0264	0.0281	0.0703	0.0194	0.1036	0.0028
15	rs12591887	95160128	0.95	0.267590046340022	0.87	0.283849475516541	0.207117984692926	0.949628169090357	0.0251	0.0196	0.0231	0.0091	0.1382	0.0101	0.0114	0.0533	0.0018	0.0977	0.1394	0.0213	0.0051	0.1056	0.0165	0.0105	0.0118	0.0045	0.0013	0.0387	0.0263	0.0282	0.0704	0.0195	0.1033	0.0028
15	rs78157994	95161299	0.95	0.267590046340022	0.88	0.251609301083599	0.204740760726246	0.943770407060253	0.025	0.0197	0.0231	0.0091	0.1382	0.01	0.0114	0.0533	0.0018	0.0976	0.1395	0.0213	0.0051	0.1054	0.0165	0.0105	0.0118	0.0045	0.0013	0.0386	0.0264	0.0283	0.0705	0.0196	0.1031	0.0028
15	rs17550768	95164035	0.95	0.267590046340022	0.87	0.283849475516541	0.22361122805437	0.975199888842655	0.0249	0.0197	0.0232	0.0092	0.1382	0.0101	0.0115	0.0531	0.0019	0.0973	0.1396	0.0213	0.0051	0.1053	0.0165	0.0105	0.0119	0.0045	0.0012	0.0387	0.0263	0.0283	0.0705	0.0196	0.103	0.0028
15	rs74612451	95165843	0.95	0.267590046340022	0.86	0.318862054747229	0.248488872641804	1.0223934868529	0.0246	0.0197	0.0232	0.0094	0.1382	0.0103	0.0117	0.0529	0.0019	0.0969	0.1399	0.0213	0.0051	0.105	0.0165	0.0106	0.012	0.0045	0.0011	0.0387	0.0263	0.0283	0.0705	0.0197	0.1028	0.0028
15	rs11858151	95174466	0.95	0.267590046340022	0.86	0.318862054747229	0.234417750412571	1.01885921802752	0.0242	0.0199	0.0233	0.0094	0.1385	0.0102	0.0116	0.0526	0.002	0.0967	0.14	0.0214	0.0052	0.1048	0.0165	0.0106	0.012	0.0046	0.0011	0.0387	0.0263	0.0284	0.0707	0.0198	0.1028	0.0029
15	rs17663842	95180286	0.95	0.267590046340022	0.86	0.318862054747229	0.229673443728414	1.00939254327524	0.024	0.0199	0.0234	0.0095	0.1386	0.0103	0.0116	0.0524	0.0021	0.0966	0.1401	0.0214	0.0052	0.1046	0.0165	0.0106	0.012	0.0046	0.0011	0.0386	0.0263	0.0285	0.0708	0.0199	0.1028	0.0029
15	rs55745767	95182367	0.95	0.267590046340022	0.85	0.356744695657816	0.228831909039157	1.01484584799787	0.0239	0.02	0.0234	0.0095	0.1386	0.0103	0.0116	0.0524	0.0021	0.0965	0.14	0.0214	0.0052	0.1046	0.0165	0.0106	0.012	0.0046	0.0011	0.0386	0.0263	0.0285	0.0709	0.0199	0.1027	0.0029
15	rs6496029	95192385	0.95	0.267590046340022	0.85	0.356744695657816	0.236981465885763	1.02914720223088	0.0236	0.0201	0.0235	0.0095	0.1388	0.0103	0.0116	0.0521	0.0021	0.0963	0.14	0.0214	0.0053	0.1043	0.0165	0.0106	0.0121	0.0047	0.0011	0.0386	0.0262	0.0286	0.0711	0.0199	0.1027	0.0029
15	rs8032245	95193958	0.95	0.267590046340022	0.85	0.356744695657816	0.244329041083072	1.06822422450104	0.0236	0.0203	0.0235	0.0095	0.1389	0.0103	0.0116	0.0518	0.0022	0.096	0.14	0.0215	0.0054	0.1038	0.0166	0.0107	0.0122	0.0047	0.0012	0.0387	0.0263	0.0287	0.071	0.02	0.1026	0.003
15	rs8034011	95196085	0.95	0.267590046340022	0.85	0.356744695657816	0.246469822717544	1.04784402771685	0.0236	0.0204	0.0235	0.0096	0.139	0.0104	0.0117	0.0517	0.0022	0.0959	0.14	0.0215	0.0054	0.1036	0.0167	0.0106	0.0123	0.0047	0.0012	0.0387	0.0263	0.0288	0.0709	0.02	0.1025	0.003
15	rs79808417	95197007	0.95	0.267590046340022	0.85	0.356744695657816	0.248093129929291	1.05026636161603	0.0236	0.0204	0.0235	0.0096	0.1391	0.0104	0.0117	0.0518	0.0022	0.0959	0.14	0.0215	0.0055	0.1033	0.0167	0.0107	0.0123	0.0047	0.0012	0.0387	0.0263	0.0288	0.0708	0.02	0.1025	0.003
15	rs12442791	95197078	0.95	0.267590046340022	0.85	0.356744695657816	0.248884961266586	1.04962030272201	0.0236	0.0204	0.0235	0.0096	0.1391	0.0104	0.0117	0.0517	0.0022	0.0959	0.1399	0.0215	0.0055	0.1033	0.0167	0.0107	0.0123	0.0047	0.0012	0.0387	0.0263	0.0289	0.0708	0.02	0.1025	0.003
15	rs2619171	95203359	0.95	0.267590046340022	0.85	0.356744695657816	0.287369951243247	1.1706971818423	0.0235	0.0207	0.0237	0.0096	0.1394	0.0105	0.0119	0.0514	0.0023	0.0959	0.1396	0.0216	0.0058	0.1022	0.0169	0.0108	0.0125	0.0048	0.0014	0.0385	0.0265	0.0291	0.0707	0.0197	0.1018	0.003
15	rs16949357	95204119	0.95	0.267590046340022	0.85	0.356744695657816	0.29740910350919	1.21865623772481	0.0235	0.0208	0.0237	0.0096	0.1393	0.0106	0.0119	0.0514	0.0023	0.096	0.1397	0.0216	0.0059	0.1022	0.0169	0.011	0.0125	0.0048	0.0014	0.0384	0.0265	0.0292	0.0701	0.0196	0.1017	0.0031
15	rs8038629	95205540	0.96	0.238871757466757	0.84	0.397589870063919	0.452263259143175	1.41148502583451	0.0247	0.0209	0.025	0.0099	0.1363	0.0116	0.0129	0.0517	0.0028	0.0941	0.136	0.0225	0.007	0.1	0.0177	0.0125	0.0136	0.0044	0.0022	0.0362	0.0271	0.0331	0.0702	0.0211	0.0964	0.0033
15	rs17632761	95206372	0.96	0.238871757466757	0.84	0.397589870063919	0.626821020413018	1.59902203161926	0.0249	0.021	0.0252	0.01	0.1343	0.0124	0.013	0.0516	0.0029	0.0933	0.135	0.0224	0.0073	0.1	0.018	0.0131	0.0138	0.004	0.0024	0.0361	0.0276	0.034	0.0704	0.0214	0.096	0.003
15	rs12593663	95207022	0.96	0.238871757466757	0.83	0.441484906400802	0.617388835043659	1.60857179109719	0.0249	0.021	0.0252	0.01	0.1341	0.0124	0.0131	0.0516	0.0029	0.0932	0.135	0.0224	0.0074	0.0999	0.018	0.0132	0.0138	0.004	0.0024	0.0361	0.0276	0.0341	0.0704	0.0214	0.096	0.003
15	rs1982654	95207716	0.96	0.238871757466757	0.83	0.441484906400802	0.614120434482086	1.64598546065928	0.0249	0.021	0.0252	0.01	0.134	0.0125	0.013	0.0516	0.0029	0.0932	0.1351	0.0223	0.0074	0.1	0.0181	0.0132	0.0138	0.004	0.0024	0.0362	0.0277	0.0341	0.0704	0.0215	0.096	0.003
15	rs34190510	95207758	0.96	0.238871757466757	0.83	0.441484906400802	0.616275293680074	1.64842621593708	0.0249	0.021	0.0252	0.01	0.134	0.0125	0.0131	0.0515	0.0029	0.0932	0.1351	0.0223	0.0074	0.1	0.0181	0.0132	0.0138	0.004	0.0024	0.0362	0.0277	0.0341	0.0704	0.0215	0.0959	0.003
15	rs922508	95208783	0.96	0.238871757466757	0.82	0.488512084344485	0.587989033544661	1.66762251410539	0.0249	0.021	0.0252	0.01	0.1339	0.0125	0.013	0.0516	0.0029	0.0932	0.1352	0.0223	0.0074	0.1001	0.018	0.0132	0.0137	0.004	0.0024	0.0362	0.0278	0.0341	0.0704	0.0215	0.0958	0.003
15	rs922509	95209040	0.96	0.238871757466757	0.81	0.53874877155386	0.596321364368671	1.66133640500939	0.0249	0.021	0.0252	0.01	0.1339	0.0124	0.013	0.0517	0.0029	0.0932	0.1353	0.0223	0.0074	0.1	0.0181	0.0132	0.0137	0.004	0.0024	0.0362	0.0277	0.034	0.0704	0.0215	0.0958	0.003
15	rs117562402	95209050	0.96	0.238871757466757	0.81	0.53874877155386	0.596801095306245	1.66832119086725	0.0249	0.021	0.0252	0.01	0.1339	0.0124	0.013	0.0517	0.0029	0.0932	0.1352	0.0223	0.0074	0.1	0.0181	0.0132	0.0137	0.004	0.0024	0.0362	0.0277	0.034	0.0705	0.0215	0.0958	0.003
15	rs114405958	95211274	0.97	0.212405230483542	0.81	0.53874877155386	0.565256193714652	1.43363301244893	0.0249	0.0212	0.0245	0.0098	0.1347	0.0123	0.0127	0.0517	0.0029	0.0911	0.1362	0.0223	0.0073	0.1001	0.0182	0.0134	0.0133	0.0039	0.0024	0.036	0.0284	0.0344	0.0729	0.0215	0.094	0.0029
15	rs2619170	95213582	0.97	0.212405230483542	0.81	0.53874877155386	0.527958689092613	1.46182402308374	0.0252	0.0213	0.0235	0.0095	0.1356	0.0121	0.0122	0.0519	0.0029	0.0893	0.1369	0.0224	0.0073	0.1003	0.0184	0.0137	0.0126	0.0038	0.0024	0.0358	0.0292	0.0348	0.0758	0.0215	0.092	0.0029
15	rs2619168	95218099	0.95	0.267590046340022	0.81	0.53874877155386	0.958125546536569	1.44899893255966	0.025	0.0217	0.0218	0.0086	0.139	0.0111	0.0109	0.0527	0.0028	0.0863	0.139	0.0228	0.0075	0.1007	0.0181	0.0138	0.0119	0.0034	0.0022	0.0356	0.03	0.0355	0.0803	0.0206	0.0889	0.0027
15	rs74871232	95220065	0.95	0.267590046340022	0.81	0.53874877155386	0.912623201107663	1.47038416272046	0.025	0.0217	0.0218	0.0085	0.1393	0.0111	0.0109	0.0528	0.0028	0.0861	0.1391	0.0227	0.0075	0.101	0.0181	0.0137	0.0119	0.0034	0.0022	0.0356	0.03	0.0355	0.0804	0.0206	0.0889	0.0028
15	rs191226976	95220626	0.95	0.267590046340022	0.81	0.53874877155386	0.908000058953841	1.46815775472265	0.025	0.0217	0.0217	0.0085	0.1394	0.0111	0.0109	0.0528	0.0028	0.0861	0.1392	0.0227	0.0075	0.101	0.0181	0.0137	0.0118	0.0034	0.0022	0.0356	0.03	0.0355	0.0805	0.0206	0.0889	0.0028
15	rs62016437	95226568	0.95	0.267590046340022	0.81	0.53874877155386	0.870074224426442	1.40961355469411	0.025	0.0217	0.0216	0.0084	0.1396	0.0111	0.0108	0.0528	0.0028	0.086	0.1392	0.0228	0.0075	0.1012	0.0181	0.0137	0.0118	0.0034	0.0022	0.0356	0.03	0.0354	0.0806	0.0205	0.0889	0.0028
15	rs62016438	95227466	0.95	0.267590046340022	0.81	0.53874877155386	0.865139118028261	1.38837557571328	0.025	0.0217	0.0216	0.0084	0.1397	0.0111	0.0108	0.0528	0.0028	0.086	0.1392	0.0228	0.0075	0.1012	0.0181	0.0137	0.0118	0.0034	0.0022	0.0356	0.03	0.0354	0.0806	0.0205	0.0889	0.0028
15	rs12912573	95233671	0.95	0.267590046340022	0.81	0.53874877155386	0.837133459416116	1.33290394019827	0.025	0.0216	0.0216	0.0084	0.1398	0.011	0.0108	0.0529	0.0028	0.0858	0.1393	0.0228	0.0075	0.1012	0.018	0.0137	0.0117	0.0034	0.0022	0.0357	0.0299	0.0353	0.0808	0.0204	0.089	0.0028
15	rs4372638	95237000	0.95	0.267590046340022	0.81	0.53874877155386	0.838648011858362	1.29021164780842	0.025	0.0216	0.0215	0.0084	0.1399	0.011	0.0108	0.053	0.0028	0.0858	0.1393	0.0229	0.0075	0.1012	0.0181	0.0137	0.0117	0.0033	0.0021	0.0357	0.03	0.0353	0.0808	0.0204	0.089	0.0028
15	rs75511056	95237115	0.95	0.267590046340022	0.81	0.53874877155386	0.841361180206402	1.29390002439016	0.025	0.0216	0.0215	0.0084	0.1399	0.011	0.0108	0.053	0.0028	0.0858	0.1393	0.0229	0.0075	0.1013	0.0181	0.0137	0.0117	0.0033	0.0021	0.0357	0.03	0.0353	0.0808	0.0204	0.089	0.0028
15	rs12440540	95238219	0.95	0.267590046340022	0.81	0.53874877155386	0.907917592140715	1.215171928699	0.025	0.0214	0.0211	0.0081	0.1401	0.0108	0.0104	0.0541	0.0028	0.0858	0.1392	0.0228	0.0075	0.1019	0.0181	0.0136	0.0116	0.0033	0.0021	0.0356	0.0301	0.0353	0.0811	0.0202	0.0889	0.0028
15	rs4381545	95238957	0.95	0.267590046340022	0.81	0.53874877155386	1.03142412910241	1.12325154081292	0.0245	0.0211	0.0199	0.0077	0.1437	0.0101	0.0099	0.0554	0.0026	0.0863	0.1392	0.0223	0.0075	0.1016	0.0178	0.0135	0.0111	0.0033	0.0019	0.0355	0.0305	0.0354	0.0817	0.0199	0.0888	0.0027
15	rs79048374	95240593	0.94	0.298643641979994	0.81	0.53874877155386	0.625139400980225	0.893883112796482	0.024	0.0209	0.0184	0.0066	0.148	0.0087	0.0087	0.0584	0.0024	0.0876	0.1412	0.0218	0.0073	0.102	0.0167	0.0113	0.0096	0.0032	0.0017	0.0356	0.0312	0.0354	0.0826	0.0193	0.089	0.0023
15	rs2046004	95240637	0.94	0.298643641979994	0.81	0.53874877155386	0.608506378278204	0.886533328746118	0.024	0.0209	0.0184	0.0066	0.148	0.0088	0.0086	0.0585	0.0024	0.0877	0.1412	0.0217	0.0073	0.102	0.0167	0.0112	0.0095	0.0032	0.0017	0.0356	0.0312	0.0354	0.0827	0.0193	0.089	0.0023
15	rs2127250	95240817	0.94	0.298643641979994	0.81	0.53874877155386	0.528217593869308	0.821262651530228	0.0239	0.0209	0.0182	0.0065	0.1485	0.0086	0.0086	0.0587	0.0023	0.0878	0.1415	0.0217	0.0073	0.102	0.0167	0.011	0.0093	0.0032	0.0016	0.0357	0.0312	0.0355	0.0828	0.0193	0.0891	0.0022
15	rs2169934	95241143	0.94	0.298643641979994	0.81	0.53874877155386	0.52608343312667	0.76266241989979	0.0239	0.0208	0.0182	0.0064	0.1487	0.0086	0.0086	0.0587	0.0023	0.0878	0.1416	0.0217	0.0072	0.102	0.0167	0.0109	0.0094	0.0032	0.0016	0.0357	0.0313	0.0357	0.0828	0.0193	0.0891	0.0022
15	rs74030377	95241178	0.94	0.298643641979994	0.81	0.53874877155386	0.527247011873015	0.768874641287503	0.0239	0.0208	0.0182	0.0063	0.1487	0.0086	0.0086	0.0587	0.0023	0.0878	0.1416	0.0217	0.0072	0.102	0.0167	0.0109	0.0094	0.0032	0.0016	0.0357	0.0313	0.0357	0.0828	0.0193	0.0891	0.0022
15	rs4984403	95244095	0.94	0.298643641979994	0.81	0.53874877155386	0.577076434704666	0.743489563897307	0.0238	0.0209	0.018	0.0062	0.1489	0.0085	0.0086	0.0592	0.0023	0.0878	0.142	0.0216	0.0072	0.1021	0.0166	0.0107	0.0094	0.0032	0.0016	0.0352	0.0313	0.0358	0.0827	0.0192	0.0892	0.0021
15	rs6496033	95245915	0.93	0.332112317682009	0.8	0.592267592767429	0.672638044710563	0.551562414329416	0.0233	0.0208	0.0171	0.0056	0.1505	0.0078	0.0082	0.06	0.0021	0.0878	0.1445	0.0215	0.0073	0.1033	0.0165	0.0099	0.0093	0.0031	0.0016	0.0346	0.0311	0.0361	0.082	0.0189	0.0894	0.0019
15	rs58122900	95246036	0.93	0.332112317682009	0.8	0.592267592767429	0.653935258888662	0.503918911358385	0.0233	0.0208	0.0171	0.0056	0.1506	0.0078	0.0083	0.06	0.0021	0.0878	0.1446	0.0215	0.0073	0.1033	0.0165	0.0099	0.0093	0.0031	0.0016	0.0345	0.0312	0.0361	0.082	0.0189	0.0894	0.0019
15	rs2199723	95247037	0.93	0.332112317682009	0.8	0.592267592767429	0.665488534947012	0.531568888914289	0.0233	0.0208	0.0171	0.0056	0.1507	0.0078	0.0083	0.0601	0.0021	0.0878	0.1446	0.0215	0.0073	0.1033	0.0165	0.0098	0.0092	0.0031	0.0016	0.0344	0.0312	0.0362	0.0821	0.0188	0.0894	0.0019
15	rs16949386	95248218	0.93	0.332112317682009	0.8	0.592267592767429	0.672348508573319	0.531151413016534	0.0233	0.0208	0.017	0.0056	0.1507	0.0078	0.0083	0.0602	0.0021	0.0878	0.1446	0.0214	0.0073	0.1033	0.0166	0.0098	0.0092	0.0031	0.0016	0.0344	0.0312	0.0362	0.0822	0.0188	0.0894	0.0019
15	rs17633190	95250974	0.93	0.332112317682009	0.8	0.592267592767429	0.661100445940861	0.512450528976324	0.0234	0.0207	0.0169	0.0054	0.151	0.0076	0.0082	0.0604	0.002	0.088	0.1447	0.0211	0.0073	0.1034	0.0165	0.0095	0.0092	0.0031	0.0016	0.0343	0.0313	0.0363	0.0828	0.0186	0.0894	0.0018
15	rs78700046	95257650	0.93	0.332112317682009	0.8	0.592267592767429	0.665704680648597	0.49460370636102	0.0234	0.0207	0.0168	0.0053	0.1512	0.0075	0.0081	0.0606	0.002	0.0881	0.1449	0.021	0.0073	0.1034	0.0165	0.0093	0.0091	0.003	0.0016	0.0341	0.0312	0.0364	0.0835	0.0186	0.0894	0.0018
15	rs17664228	95258203	0.93	0.332112317682009	0.8	0.592267592767429	0.664552269581704	0.486693658481784	0.0234	0.0207	0.0168	0.0053	0.1512	0.0075	0.0081	0.0606	0.002	0.0881	0.1449	0.021	0.0073	0.1034	0.0165	0.0093	0.0091	0.003	0.0016	0.0341	0.0312	0.0364	0.0835	0.0186	0.0894	0.0018
15	rs11637906	95258241	0.93	0.332112317682009	0.8	0.592267592767429	0.663184952053159	0.486285410258839	0.0234	0.0207	0.0168	0.0053	0.1512	0.0075	0.0081	0.0606	0.002	0.0881	0.1449	0.021	0.0073	0.1034	0.0165	0.0093	0.0091	0.003	0.0016	0.0341	0.0312	0.0364	0.0835	0.0186	0.0894	0.0018
15	rs78898249	95264115	0.93	0.332112317682009	0.8	0.592267592767429	0.655794808050434	0.462491324204394	0.0234	0.0206	0.0167	0.0053	0.1514	0.0074	0.0081	0.0606	0.0019	0.0879	0.1451	0.0211	0.0072	0.1035	0.0164	0.0092	0.0091	0.003	0.0016	0.0339	0.0311	0.0364	0.0837	0.0185	0.0897	0.0018
15	rs4984406	95268494	0.93	0.332112317682009	0.8	0.592267592767429	0.644105444203531	0.436631006227912	0.0234	0.0206	0.0167	0.0053	0.1514	0.0074	0.008	0.0606	0.0019	0.0879	0.1452	0.0211	0.0072	0.1035	0.0163	0.0092	0.0091	0.003	0.0015	0.0339	0.0311	0.0365	0.0838	0.0185	0.0898	0.0018
15	rs75572894	95272025	0.93	0.332112317682009	0.8	0.592267592767429	0.657441786314471	0.439146223520979	0.0234	0.0206	0.0167	0.0053	0.1514	0.0074	0.008	0.0607	0.0019	0.0878	0.1453	0.0211	0.0072	0.103	0.0163	0.0091	0.0091	0.003	0.0015	0.0338	0.0311	0.0365	0.0838	0.0185	0.0903	0.0017
15	rs79881470	95274336	0.93	0.332112317682009	0.8	0.592267592767429	0.668300898103921	0.441267285514066	0.0234	0.0206	0.0167	0.0053	0.1516	0.0074	0.0079	0.0606	0.0019	0.0879	0.1454	0.0211	0.0071	0.1023	0.0163	0.0092	0.009	0.003	0.0015	0.0336	0.0312	0.0365	0.0838	0.0185	0.091	0.0017
15	rs8031439	95274845	0.93	0.332112317682009	0.8	0.592267592767429	0.668373080291857	0.438483950564184	0.0234	0.0206	0.0167	0.0053	0.1516	0.0074	0.0079	0.0606	0.0019	0.0879	0.1454	0.0211	0.0071	0.1022	0.0163	0.0092	0.009	0.003	0.0015	0.0336	0.0312	0.0365	0.0838	0.0185	0.091	0.0017
15	rs78811279	95279843	0.93	0.332112317682009	0.8	0.592267592767429	0.66822871943001	0.415344262527718	0.0233	0.0206	0.0165	0.0052	0.1522	0.0073	0.0079	0.0608	0.0018	0.0877	0.1457	0.0213	0.007	0.1026	0.0165	0.009	0.0089	0.003	0.0015	0.0332	0.0312	0.0365	0.0839	0.0185	0.091	0.0016
15	rs11853704	95282457	0.93	0.332112317682009	0.8	0.592267592767429	0.729033949688463	0.272942033827766	0.0232	0.0206	0.0161	0.0048	0.1537	0.0068	0.0077	0.0615	0.0016	0.0869	0.147	0.0219	0.0067	0.104	0.0168	0.0085	0.0088	0.0028	0.0013	0.0317	0.0313	0.0363	0.0841	0.0183	0.0908	0.0014
15	rs4338748	95283827	0.92	0.368072033098782	0.8	0.592267592767429	0.914276702246944	0.169295433701399	0.0233	0.0203	0.0153	0.0043	0.1562	0.0065	0.0074	0.0626	0.0014	0.0856	0.1492	0.0234	0.0063	0.1058	0.0175	0.0077	0.0085	0.0025	0.001	0.0307	0.0309	0.0357	0.0846	0.0178	0.0897	9e-04
15	rs74984718	95283897	0.92	0.368072033098782	0.8	0.592267592767429	0.924805578656735	0.162532983161867	0.0234	0.0203	0.0153	0.0043	0.1563	0.0064	0.0074	0.0626	0.0013	0.0855	0.1495	0.0235	0.0062	0.106	0.0174	0.0077	0.0085	0.0025	9e-04	0.0307	0.0308	0.0357	0.0847	0.0177	0.0897	8e-04
15	rs11073384	95286328	0.91	0.406594937265203	0.8	0.592267592767429	0.701062244563408	0.111466161670666	0.0237	0.0202	0.0151	0.0042	0.1567	0.0064	0.0069	0.0624	0.0013	0.0836	0.1506	0.024	0.0057	0.1077	0.0177	0.0072	0.0082	0.0027	7e-04	0.0309	0.0305	0.0356	0.0842	0.0177	0.0908	6e-04
15	rs7175694	95287535	0.91	0.406594937265203	0.8	0.592267592767429	0.684411318764884	0.0951087221176865	0.0238	0.0202	0.0151	0.0042	0.1567	0.0064	0.0063	0.0623	0.0013	0.0835	0.1507	0.0241	0.0057	0.1078	0.0183	0.0073	0.0081	0.0027	7e-04	0.0309	0.0304	0.0356	0.0843	0.0177	0.0908	6e-04
15	rs16949445	95288915	0.91	0.406594937265203	0.8	0.592267592767429	0.690039369592484	0.094949494324367	0.0238	0.0202	0.0151	0.0041	0.1565	0.0064	0.0063	0.0623	0.0013	0.0835	0.1507	0.0242	0.0056	0.1079	0.0183	0.0074	0.0081	0.0027	7e-04	0.0309	0.0304	0.0355	0.0843	0.0177	0.0909	6e-04
15	rs752032	95289935	0.91	0.406594937265203	0.8	0.592267592767429	0.698483265648729	0.0936794640491989	0.0238	0.0202	0.015	0.0041	0.1565	0.0063	0.0063	0.0622	0.0013	0.0835	0.1507	0.0242	0.0056	0.1079	0.0183	0.0073	0.0081	0.0026	6e-04	0.0309	0.0304	0.0355	0.0844	0.0177	0.0909	6e-04
15	rs4350529	95296947	0.91	0.406594937265203	0.81	0.53874877155386	0.658015086473929	0.0870467638780062	0.0239	0.0202	0.015	0.0041	0.1568	0.0063	0.0063	0.0622	0.0013	0.0835	0.1508	0.0243	0.0055	0.108	0.0184	0.0073	0.008	0.0026	6e-04	0.0308	0.0303	0.0355	0.0844	0.0177	0.0909	6e-04
15	rs34775997	95304276	0.91	0.406594937265203	0.81	0.53874877155386	0.634907417709787	0.0824828111152438	0.024	0.0202	0.0148	0.0041	0.1566	0.0062	0.0062	0.0622	0.0013	0.0836	0.1509	0.0245	0.0055	0.108	0.0186	0.0073	0.0079	0.0026	6e-04	0.0307	0.0302	0.0355	0.0847	0.0178	0.091	6e-04
15	rs2219816	95308842	0.91	0.406594937265203	0.8	0.592267592767429	0.583232747724663	0.0799407688518191	0.0241	0.0203	0.0146	0.0041	0.1558	0.006	0.006	0.0624	0.0013	0.0838	0.1515	0.0247	0.0054	0.1082	0.0189	0.0071	0.0078	0.0024	6e-04	0.0306	0.03	0.0355	0.0848	0.0181	0.091	6e-04
15	rs12595258	95315019	0.9	0.447749409690379	0.81	0.53874877155386	0.48501402195122	0.081282539539209	0.0238	0.0203	0.0148	0.0042	0.1552	0.0059	0.0061	0.0623	0.0015	0.0839	0.1519	0.0251	0.0053	0.108	0.0193	0.007	0.0077	0.0021	6e-04	0.0314	0.0297	0.035	0.0851	0.018	0.0908	6e-04
15	rs12910145	95318123	0.9	0.447749409690379	0.82	0.488512084344485	0.483027524335614	0.0860495335234299	0.0238	0.0203	0.0148	0.0042	0.1552	0.0059	0.0061	0.0624	0.0015	0.0839	0.1519	0.0252	0.0053	0.108	0.0193	0.007	0.0077	0.0021	6e-04	0.0314	0.0298	0.035	0.0852	0.0179	0.0907	6e-04
15	rs72755764	95319995	0.9	0.447749409690379	0.81	0.53874877155386	0.481973802395429	0.0874315386263172	0.0238	0.0204	0.0148	0.0042	0.1552	0.0059	0.0061	0.0624	0.0015	0.0839	0.1519	0.0252	0.0053	0.108	0.0194	0.0069	0.0077	0.0021	6e-04	0.0314	0.0298	0.035	0.0852	0.0179	0.0907	6e-04
15	rs76397956	95321653	0.9	0.447749409690379	0.81	0.53874877155386	0.477030081720149	0.0872775472308369	0.0238	0.0204	0.0148	0.0042	0.1552	0.0059	0.0061	0.0623	0.0015	0.0838	0.1519	0.0252	0.0053	0.1081	0.0194	0.0069	0.0077	0.0021	6e-04	0.0314	0.0298	0.0349	0.0852	0.0179	0.0907	6e-04
15	rs117057399	95322029	0.9	0.447749409690379	0.81	0.53874877155386	0.471804486360873	0.0860495335234299	0.0238	0.0204	0.0147	0.0042	0.1553	0.0059	0.0061	0.0623	0.0015	0.0838	0.1519	0.0252	0.0052	0.1081	0.0194	0.0069	0.0077	0.0021	6e-04	0.0314	0.0298	0.0349	0.0852	0.0179	0.0907	6e-04
15	rs7173525	95329708	0.9	0.447749409690379	0.8	0.592267592767429	0.459437958835585	0.0928102413638975	0.0238	0.0206	0.0147	0.0042	0.1556	0.0059	0.006	0.0622	0.0014	0.0838	0.1519	0.0253	0.0052	0.1081	0.0194	0.0069	0.0076	0.002	6e-04	0.0315	0.0299	0.0349	0.0853	0.0179	0.0906	6e-04
15	rs8034828	95330226	0.9	0.447749409690379	0.8	0.592267592767429	0.459135388189287	0.0899101185383723	0.0237	0.0206	0.0147	0.0042	0.1556	0.0059	0.006	0.0622	0.0014	0.0838	0.1519	0.0253	0.0052	0.1081	0.0194	0.0068	0.0076	0.002	6e-04	0.0315	0.0299	0.0349	0.0854	0.0179	0.0906	6e-04
15	rs8038117	95330655	0.9	0.447749409690379	0.79	0.649136622646432	0.458167817375485	0.0884351260480472	0.0237	0.0206	0.0147	0.0042	0.1556	0.0059	0.006	0.0622	0.0014	0.0837	0.152	0.0253	0.0052	0.1081	0.0194	0.0068	0.0076	0.0021	6e-04	0.0315	0.0298	0.0349	0.0854	0.0179	0.0906	6e-04
15	rs75963898	95330990	0.9	0.447749409690379	0.78	0.709419594942363	0.319746938178483	0.0887448420242595	0.0237	0.0206	0.0147	0.0042	0.1556	0.0059	0.006	0.0622	0.0014	0.0837	0.152	0.0254	0.0053	0.1081	0.0194	0.0067	0.0071	0.0024	7e-04	0.0314	0.0298	0.0349	0.0854	0.0179	0.0906	6e-04
15	rs11073390	95335856	0.9	0.447749409690379	0.78	0.709419594942363	0.322371464823778	0.0823323880694233	0.0237	0.0206	0.0147	0.0041	0.1557	0.0059	0.006	0.0623	0.0014	0.0837	0.1522	0.0254	0.0053	0.1082	0.0195	0.0066	0.0071	0.0023	7e-04	0.0314	0.0298	0.035	0.0853	0.0179	0.0905	6e-04
15	rs79455822	95341469	0.9	0.447749409690379	0.78	0.709419594942363	0.301935302935984	0.081507047839244	0.0237	0.0207	0.0146	0.0042	0.1556	0.0059	0.0059	0.0624	0.0014	0.0837	0.1522	0.0254	0.0053	0.1081	0.0195	0.0065	0.0071	0.0023	7e-04	0.0313	0.0298	0.0349	0.0853	0.0179	0.0904	6e-04
15	rs1375229	95359231	0.9	0.447749409690379	0.77	0.773176121721263	0.24102895595713	0.0935211853224141	0.0237	0.0212	0.0146	0.0045	0.1556	0.0058	0.0058	0.0627	0.0015	0.0834	0.1522	0.0253	0.0054	0.1081	0.0196	0.0064	0.007	0.0023	7e-04	0.0313	0.0299	0.0346	0.0851	0.0178	0.0902	7e-04
15	rs118133294	95361989	0.9	0.447749409690379	0.77	0.773176121721263	0.221789521029258	0.117023328175156	0.0237	0.0218	0.0146	0.0046	0.1557	0.0058	0.0056	0.0631	0.0015	0.0829	0.1523	0.0253	0.0055	0.1081	0.0198	0.0063	0.0069	0.0024	7e-04	0.0314	0.0302	0.0342	0.085	0.0178	0.0896	7e-04
15	rs10152812	95362466	0.9	0.447749409690379	0.75	0.911329023803182	0.224234166148681	0.123209689104335	0.0237	0.022	0.0146	0.0046	0.1557	0.0058	0.0056	0.0632	0.0015	0.0828	0.1524	0.0253	0.0055	0.1081	0.0198	0.0063	0.0069	0.0024	7e-04	0.0314	0.0303	0.0341	0.085	0.0178	0.0895	8e-04
15	rs7167283	95365544	0.9	0.447749409690379	0.75	0.911329023803182	0.189591629323006	0.133752393892403	0.0236	0.0222	0.0146	0.0047	0.1558	0.0058	0.0056	0.0637	0.0015	0.0826	0.1521	0.0252	0.0054	0.1083	0.0199	0.0063	0.007	0.0024	7e-04	0.0315	0.0303	0.0338	0.0849	0.0178	0.089	8e-04
15	rs17552981	95376658	0.9	0.447749409690379	0.75	0.911329023803182	0.170590326562167	0.139418965422026	0.0234	0.0226	0.0148	0.0047	0.1558	0.0058	0.0055	0.0643	0.0016	0.0823	0.1517	0.0251	0.0053	0.1089	0.0202	0.0062	0.0071	0.0024	7e-04	0.0315	0.0301	0.034	0.0846	0.0176	0.0885	9e-04
15	rs10520766	95379491	0.9	0.447749409690379	0.74	0.985826031678479	0.167196038962512	0.140710388880104	0.0233	0.0227	0.0149	0.0047	0.1558	0.0059	0.0056	0.0644	0.0016	0.0822	0.1517	0.025	0.0053	0.109	0.0202	0.0062	0.0071	0.0024	8e-04	0.0315	0.0301	0.0339	0.0846	0.0175	0.0884	9e-04
15	rs7183238	95385474	0.9	0.447749409690379	0.74	0.985826031678479	0.153514199540627	0.131492025040899	0.0233	0.0227	0.0149	0.0047	0.156	0.0059	0.0056	0.0643	0.0016	0.0822	0.1516	0.0251	0.0053	0.1091	0.0204	0.0062	0.0071	0.0024	8e-04	0.0315	0.0299	0.034	0.0842	0.0175	0.0883	0.001
15	rs4984566	95395934	0.89	0.491600132839596	0.74	0.985826031678479	0.0844432073848052	0.114360159248275	0.0231	0.0227	0.0144	0.0049	0.1592	0.0062	0.0058	0.0651	0.0016	0.0815	0.1503	0.0255	0.0051	0.109	0.0212	0.0064	0.007	0.0025	7e-04	0.0308	0.0296	0.0348	0.0829	0.0178	0.0859	0.0012
15	rs1448645	95397622	0.89	0.491600132839596	0.74	0.985826031678479	0.0894898388409183	0.120232232063049	0.0231	0.0228	0.0143	0.0049	0.1596	0.0063	0.0059	0.0652	0.0016	0.0813	0.1502	0.0257	0.0051	0.1086	0.0212	0.0065	0.007	0.0025	7e-04	0.0308	0.0298	0.0348	0.0827	0.0179	0.0858	0.0013
15	rs28639753	95399115	0.89	0.491600132839596	0.74	0.985826031678479	0.0882940304218723	0.115130938815901	0.0231	0.0228	0.0142	0.0049	0.1601	0.0063	0.0059	0.0652	0.0016	0.0812	0.1501	0.0258	0.0051	0.1085	0.0212	0.0065	0.007	0.0025	7e-04	0.0307	0.03	0.0347	0.0822	0.0179	0.0859	0.0013
15	rs117956211	95401946	0.89	0.491600132839596	0.74	0.985826031678479	0.0932864945304459	0.117455045604704	0.0232	0.0229	0.0142	0.0049	0.1602	0.0063	0.0059	0.0651	0.0016	0.0811	0.1499	0.026	0.0051	0.1083	0.0213	0.0065	0.007	0.0025	7e-04	0.0306	0.0301	0.0348	0.0821	0.0179	0.0859	0.0013
15	rs10459682	95410192	0.89	0.491600132839596	0.73	1.06399829815523	0.0992460821205112	0.120755675245062	0.0232	0.0229	0.0142	0.0049	0.1603	0.0063	0.0059	0.065	0.0016	0.081	0.1498	0.0261	0.0051	0.1082	0.0214	0.0065	0.0071	0.0026	7e-04	0.0306	0.0302	0.0348	0.0821	0.0179	0.086	0.0013
15	rs12437485	95424747	0.89	0.491600132839596	0.73	1.06399829815523	0.107285316652188	0.119101046523884	0.0232	0.0229	0.014	0.0049	0.1604	0.0063	0.006	0.065	0.0016	0.0806	0.1497	0.0262	0.0051	0.1081	0.0214	0.0065	0.0071	0.0026	7e-04	0.0304	0.0303	0.0349	0.0822	0.0178	0.0862	0.0013
15	rs78689897	95430311	0.89	0.491600132839596	0.73	1.06399829815523	0.106613867123497	0.117023328175156	0.0232	0.0229	0.014	0.0049	0.1604	0.0063	0.006	0.065	0.0016	0.0805	0.1497	0.0262	0.0051	0.1081	0.0214	0.0065	0.0071	0.0026	7e-04	0.0304	0.0303	0.0349	0.0822	0.0178	0.0863	0.0013
15	rs12591805	95439743	0.89	0.491600132839596	0.72	1.14588815616863	0.110873972242841	0.119187917616413	0.0232	0.0228	0.0141	0.005	0.1604	0.0063	0.006	0.065	0.0016	0.0804	0.1497	0.0263	0.0051	0.1079	0.0214	0.0065	0.0072	0.0026	7e-04	0.0304	0.0303	0.035	0.0823	0.0178	0.0863	0.0013
15	rs75812656	95452639	0.89	0.491600132839596	0.72	1.14588815616863	0.108771713860647	0.119014199330991	0.0232	0.0228	0.0142	0.0049	0.1605	0.0063	0.006	0.065	0.0016	0.0803	0.1497	0.0263	0.005	0.1077	0.0215	0.0065	0.0072	0.0025	7e-04	0.0304	0.0303	0.035	0.0823	0.0178	0.0864	0.0013
15	rs8041802	95456436	0.89	0.491600132839596	0.72	1.14588815616863	0.107312229017742	0.119970831647177	0.0232	0.0228	0.0142	0.0049	0.1605	0.0063	0.006	0.065	0.0016	0.0803	0.1497	0.0263	0.005	0.1077	0.0215	0.0065	0.0072	0.0025	7e-04	0.0303	0.0303	0.035	0.0823	0.0178	0.0864	0.0013
15	rs35531793	95476246	0.89	0.491600132839596	0.72	1.14588815616863	0.0660917181848697	0.0908466920878404	0.0232	0.0226	0.0143	0.0048	0.1607	0.0065	0.0062	0.065	0.0015	0.0803	0.1496	0.0264	0.0046	0.1077	0.0215	0.0067	0.0072	0.0025	7e-04	0.0304	0.0302	0.0351	0.0821	0.0179	0.0865	0.0014
15	rs62018649	95488987	0.89	0.491600132839596	0.72	1.14588815616863	0.0659535290791429	0.0844483802963628	0.0231	0.0225	0.0143	0.0048	0.1608	0.0065	0.0062	0.065	0.0015	0.0803	0.1496	0.0263	0.0046	0.1077	0.0214	0.0067	0.0072	0.0025	7e-04	0.0303	0.0301	0.0352	0.082	0.018	0.0867	0.0014
15	rs735209	95509307	0.89	0.491600132839596	0.72	1.14588815616863	0.0689360414808489	0.077798168634899	0.023	0.0224	0.0143	0.0047	0.161	0.0066	0.0062	0.0652	0.0014	0.0802	0.1497	0.0263	0.0045	0.1077	0.0214	0.0068	0.0073	0.0024	7e-04	0.0303	0.03	0.0352	0.0818	0.018	0.0869	0.0014
15	rs6496074	95511837	0.89	0.491600132839596	0.72	1.14588815616863	0.0735195818228625	0.0762614879656374	0.023	0.0223	0.0143	0.0047	0.1611	0.0065	0.0062	0.0655	0.0014	0.0802	0.1497	0.0263	0.0044	0.1077	0.0214	0.0068	0.0074	0.0024	7e-04	0.0301	0.03	0.0353	0.0818	0.018	0.0869	0.0014
15	rs147788503	95516883	0.89	0.491600132839596	0.72	1.14588815616863	0.0817625703510846	0.077211288840029	0.023	0.0222	0.0144	0.0048	0.1612	0.0067	0.0062	0.0655	0.0014	0.0801	0.1494	0.0263	0.0044	0.1078	0.0215	0.0069	0.0075	0.0024	7e-04	0.0299	0.03	0.0354	0.0816	0.018	0.0866	0.0014
15	rs1457851	95524439	0.88	0.538208189821859	0.72	1.14588815616863	0.0927450241675538	0.0752440170072701	0.023	0.0222	0.0144	0.005	0.1614	0.0069	0.0062	0.0655	0.0013	0.0799	0.1491	0.0263	0.0044	0.108	0.0216	0.0071	0.0078	0.0024	7e-04	0.0297	0.0299	0.0355	0.0814	0.018	0.0862	0.0014
15	rs1457849	95531631	0.88	0.538208189821859	0.72	1.14588815616863	0.0932618390977835	0.0775045018373055	0.023	0.0221	0.0144	0.005	0.1614	0.0069	0.0062	0.0656	0.0013	0.0799	0.1491	0.0264	0.0044	0.108	0.0217	0.0071	0.0078	0.0024	7e-04	0.0297	0.0299	0.0355	0.0814	0.018	0.0862	0.0014
15	rs6496078	95535142	0.88	0.538208189821859	0.72	1.14588815616863	0.0989643394702768	0.0806850783757492	0.023	0.0221	0.0144	0.005	0.1616	0.007	0.0061	0.0658	0.0013	0.0794	0.149	0.0264	0.0044	0.108	0.0217	0.0071	0.0078	0.0024	7e-04	0.0296	0.0299	0.0355	0.0813	0.018	0.0863	0.0014
15	rs11633725	95535250	0.88	0.538208189821859	0.72	1.14588815616863	0.0980712200067954	0.0846003499373668	0.0232	0.0221	0.0144	0.005	0.1616	0.007	0.0062	0.0658	0.0013	0.0793	0.1489	0.0264	0.0044	0.108	0.0216	0.0071	0.0078	0.0025	7e-04	0.0296	0.0299	0.0355	0.0812	0.018	0.0863	0.0014
15	rs7176424	95537526	0.88	0.538208189821859	0.72	1.14588815616863	0.108175634781828	0.0829347456538004	0.0232	0.0219	0.0145	0.0054	0.1628	0.0072	0.0064	0.0662	0.0013	0.0769	0.1476	0.0272	0.0043	0.1076	0.0223	0.0075	0.0081	0.0023	9e-04	0.0297	0.0303	0.0355	0.0796	0.0184	0.0866	0.0015
15	rs78896827	95547484	0.88	0.538208189821859	0.72	1.14588815616863	0.131407272699055	0.0573325947688789	0.0237	0.0212	0.0146	0.006	0.1631	0.0074	0.0064	0.0656	0.0013	0.0759	0.1464	0.0286	0.0042	0.1085	0.023	0.0077	0.0085	0.0024	0.0011	0.0294	0.0304	0.0358	0.0765	0.0196	0.0863	0.0015
15	rs12899179	95547810	0.88	0.538208189821859	0.72	1.14588815616863	0.131224554120737	0.05739727393325	0.0237	0.0212	0.0146	0.006	0.163	0.0074	0.0064	0.0656	0.0013	0.0759	0.1464	0.0286	0.0042	0.1085	0.023	0.0077	0.0085	0.0024	0.0011	0.0294	0.0304	0.0358	0.0765	0.0196	0.0862	0.0015
15	rs985135	95552459	0.87	0.587631181685492	0.73	1.06399829815523	0.129980084832901	0.0580457816552925	0.0237	0.0214	0.0146	0.006	0.1629	0.0075	0.0063	0.0657	0.0013	0.0759	0.1464	0.0287	0.0042	0.1084	0.023	0.0077	0.0085	0.0024	0.0011	0.0294	0.0305	0.0359	0.0761	0.0196	0.0863	0.0015
15	rs72760222	95553354	0.87	0.587631181685492	0.73	1.06399829815523	0.128923400481594	0.0583060569503148	0.0237	0.0214	0.0146	0.006	0.1629	0.0075	0.0063	0.0657	0.0013	0.0759	0.1464	0.0287	0.0042	0.1084	0.023	0.0077	0.0085	0.0023	0.0011	0.0294	0.0304	0.0359	0.076	0.0196	0.0863	0.0015
15	rs12903810	95557513	0.87	0.587631181685492	0.73	1.06399829815523	0.127363101148244	0.0581758570842213	0.0237	0.0215	0.0147	0.006	0.163	0.0075	0.0064	0.0659	0.0013	0.076	0.1465	0.0288	0.0041	0.1082	0.023	0.0078	0.0085	0.0023	0.0011	0.0294	0.0304	0.0359	0.0756	0.0196	0.0862	0.0015
15	rs1379638	95559447	0.87	0.587631181685492	0.73	1.06399829815523	0.127363101148244	0.0618681926941815	0.0237	0.0215	0.0147	0.006	0.163	0.0075	0.0064	0.0659	0.0013	0.076	0.1465	0.0288	0.0041	0.1082	0.023	0.0078	0.0085	0.0023	0.0011	0.0294	0.0304	0.0359	0.0756	0.0197	0.0862	0.0015
15	rs62020584	95564338	0.87	0.587631181685492	0.73	1.06399829815523	0.131437740720955	0.0681412792066994	0.0238	0.0215	0.0146	0.006	0.163	0.0075	0.0064	0.0659	0.0013	0.0759	0.1465	0.0289	0.0041	0.1081	0.023	0.0078	0.0085	0.0023	0.0012	0.0295	0.0304	0.0359	0.0756	0.0197	0.0861	0.0015
15	rs7163522	95564357	0.87	0.587631181685492	0.73	1.06399829815523	0.131468213007479	0.0680022136518628	0.0238	0.0215	0.0146	0.006	0.163	0.0075	0.0064	0.0659	0.0013	0.0759	0.1465	0.0289	0.0041	0.1081	0.023	0.0078	0.0085	0.0023	0.0012	0.0295	0.0304	0.0359	0.0756	0.0197	0.0861	0.0015
15	rs117983374	95567450	0.87	0.587631181685492	0.73	1.06399829815523	0.135714321809004	0.0762614879656374	0.0238	0.0216	0.0146	0.006	0.163	0.0075	0.0063	0.0659	0.0013	0.0759	0.1464	0.0289	0.0041	0.1081	0.023	0.0078	0.0085	0.0023	0.0012	0.0295	0.0304	0.0358	0.0756	0.0197	0.086	0.0015
15	rs1870252	95567477	0.87	0.587631181685492	0.73	1.06399829815523	0.136710545860971	0.0766992598697295	0.0238	0.0215	0.0146	0.006	0.1629	0.0075	0.0063	0.0659	0.0013	0.0759	0.1464	0.0289	0.0041	0.1081	0.023	0.0078	0.0085	0.0023	0.0012	0.0295	0.0304	0.0358	0.0756	0.0197	0.086	0.0015
15	rs930903	95568782	0.87	0.587631181685492	0.73	1.06399829815523	0.142908036774497	0.0889774124480261	0.0238	0.0216	0.0146	0.006	0.163	0.0075	0.0063	0.0659	0.0013	0.0759	0.1463	0.0289	0.0041	0.108	0.023	0.0078	0.0086	0.0023	0.0012	0.0295	0.0304	0.0358	0.0756	0.0197	0.0858	0.0015
15	rs62020585	95572805	0.87	0.587631181685492	0.73	1.06399829815523	0.151582421108147	0.116333833258781	0.0239	0.0218	0.0146	0.006	0.163	0.0075	0.0064	0.066	0.0013	0.0759	0.146	0.0289	0.0041	0.1079	0.023	0.0079	0.0086	0.0023	0.0012	0.0295	0.0304	0.0357	0.0756	0.0198	0.0858	0.0015
15	rs35278588	95574879	0.87	0.587631181685492	0.73	1.06399829815523	0.158543228653173	0.128083639446041	0.0238	0.0219	0.0146	0.006	0.163	0.0075	0.0064	0.066	0.0013	0.0759	0.1459	0.0289	0.0041	0.1079	0.0231	0.0079	0.0086	0.0023	0.0012	0.0295	0.0304	0.0357	0.0756	0.0198	0.0857	0.0015
15	rs72630502	95580293	0.86	0.639923359357885	0.73	1.06399829815523	0.135062928426128	0.207882820614509	0.0241	0.0212	0.0186	0.0072	0.1614	0.009	0.0099	0.0618	0.0016	0.0777	0.1403	0.0337	0.0039	0.1071	0.0247	0.0099	0.0099	0.0023	0.0023	0.0306	0.0302	0.031	0.0717	0.0192	0.0823	0.0022
15	rs7170407	95582498	0.86	0.639923359357885	0.73	1.06399829815523	0.133519574725915	0.229188496529739	0.0241	0.0212	0.019	0.0073	0.1613	0.0091	0.0102	0.0615	0.0017	0.0779	0.14	0.034	0.0039	0.1071	0.0247	0.0101	0.01	0.0023	0.0024	0.0306	0.0303	0.0307	0.0714	0.0191	0.0819	0.0022
15	rs72760232	95586186	0.85	0.695135765909148	0.73	1.06399829815523	0.130981168137706	0.228532937720587	0.0241	0.0211	0.019	0.0073	0.1614	0.0092	0.0102	0.0615	0.0017	0.0779	0.1399	0.034	0.0039	0.1071	0.0248	0.0101	0.01	0.0023	0.0024	0.0306	0.0302	0.0306	0.0715	0.0191	0.0818	0.0022
15	rs6496083	95590438	0.85	0.695135765909148	0.73	1.06399829815523	0.128051814033303	0.229516504139965	0.0241	0.0211	0.0191	0.0073	0.1614	0.0092	0.0102	0.0615	0.0017	0.0779	0.1398	0.0341	0.0039	0.1071	0.0248	0.0101	0.01	0.0023	0.0024	0.0306	0.0302	0.0306	0.0716	0.0191	0.0817	0.0022
15	rs2168791	95599379	0.85	0.695135765909148	0.73	1.06399829815523	0.127572471124134	0.226896709366062	0.0241	0.0211	0.0191	0.0073	0.1614	0.0092	0.0102	0.0615	0.0017	0.0779	0.1398	0.0341	0.004	0.1071	0.0248	0.01	0.01	0.0023	0.0025	0.0306	0.0302	0.0306	0.0716	0.0191	0.0816	0.0023
15	rs74034446	95614171	0.85	0.695135765909148	0.73	1.06399829815523	0.132292577032017	0.234454778689623	0.0241	0.021	0.0191	0.0074	0.1613	0.0092	0.0103	0.0613	0.0016	0.0781	0.1402	0.0342	0.004	0.107	0.0247	0.01	0.01	0.0023	0.0025	0.0306	0.0301	0.0305	0.0716	0.0192	0.0815	0.0022
15	rs62020617	95617814	0.85	0.695135765909148	0.74	0.985826031678479	0.131742655506076	0.241091558614093	0.0242	0.0209	0.019	0.0076	0.161	0.0092	0.0104	0.0611	0.0016	0.0781	0.1411	0.0343	0.004	0.107	0.0246	0.01	0.0101	0.0024	0.0025	0.0306	0.03	0.0303	0.0716	0.0192	0.0812	0.0022
15	rs76221158	95619158	0.85	0.695135765909148	0.74	0.985826031678479	0.132170252797856	0.240314210332583	0.0241	0.0209	0.019	0.0077	0.1609	0.0092	0.0104	0.061	0.0016	0.078	0.1413	0.0343	0.004	0.1071	0.0246	0.01	0.0101	0.0024	0.0025	0.0306	0.0299	0.0302	0.0716	0.0192	0.0812	0.0022
15	rs57534978	95619343	0.85	0.695135765909148	0.74	0.985826031678479	0.131651136287734	0.239537666036898	0.0241	0.0209	0.019	0.0077	0.1609	0.0092	0.0104	0.061	0.0016	0.078	0.1414	0.0343	0.004	0.1071	0.0246	0.01	0.0101	0.0024	0.0025	0.0306	0.0299	0.0302	0.0716	0.0192	0.0812	0.0022
15	rs17635658	95620621	0.85	0.695135765909148	0.74	0.985826031678479	0.133120051412905	0.240758311008166	0.0241	0.0209	0.019	0.0077	0.1609	0.0092	0.0105	0.061	0.0016	0.078	0.1414	0.0343	0.004	0.107	0.0246	0.01	0.0101	0.0024	0.0025	0.0306	0.0299	0.0302	0.0716	0.0192	0.0811	0.0022
15	rs75316205	95621709	0.85	0.695135765909148	0.74	0.985826031678479	0.134012286237062	0.241536117976837	0.0241	0.0209	0.019	0.0077	0.1609	0.0092	0.0104	0.061	0.0016	0.078	0.1414	0.0343	0.004	0.107	0.0246	0.01	0.0101	0.0024	0.0025	0.0306	0.0299	0.0302	0.0716	0.0192	0.0811	0.0022
15	rs77248794	95638567	0.85	0.695135765909148	0.74	0.985826031678479	0.156202469030616	0.263177223189051	0.0242	0.0209	0.0191	0.0077	0.1612	0.0092	0.0105	0.0609	0.0016	0.0772	0.1421	0.0346	0.004	0.107	0.0245	0.0101	0.0101	0.0024	0.0025	0.0305	0.0298	0.03	0.0718	0.0192	0.0806	0.0022
15	rs291035	95638952	0.85	0.695135765909148	0.74	0.985826031678479	0.161592751572436	0.259529890680576	0.0243	0.0209	0.0191	0.0077	0.1612	0.0092	0.0105	0.0609	0.0016	0.0773	0.1422	0.0346	0.004	0.107	0.0245	0.0101	0.0101	0.0024	0.0025	0.0306	0.0298	0.03	0.0719	0.0192	0.0806	0.0022
15	rs116865000	95639861	0.85	0.695135765909148	0.74	0.985826031678479	0.164815800953621	0.269137879817265	0.0243	0.0209	0.0191	0.0077	0.1611	0.0092	0.0105	0.0609	0.0016	0.0772	0.1422	0.0346	0.004	0.1069	0.0245	0.0101	0.0101	0.0024	0.0025	0.0306	0.0297	0.03	0.0719	0.0192	0.0807	0.0022
15	rs56704795	95647072	0.85	0.695135765909148	0.74	0.985826031678479	0.171944882391508	0.282232227848496	0.0243	0.0209	0.0192	0.0076	0.1608	0.0092	0.0105	0.0609	0.0017	0.0769	0.1422	0.0347	0.004	0.1067	0.0244	0.0101	0.0101	0.0023	0.0025	0.0307	0.0296	0.0299	0.0716	0.0193	0.0814	0.0022
15	rs76210041	95654530	0.85	0.695135765909148	0.74	0.985826031678479	0.181564389235479	0.287969307323229	0.0244	0.021	0.0193	0.0077	0.1606	0.0091	0.0106	0.0608	0.0017	0.077	0.1422	0.0349	0.004	0.1066	0.0243	0.0102	0.0101	0.0022	0.0025	0.0304	0.0294	0.0298	0.0715	0.0194	0.082	0.0022
15	rs8030430	95654541	0.85	0.695135765909148	0.75	0.911329023803182	0.182265735451162	0.287617046972119	0.0244	0.021	0.0193	0.0077	0.1606	0.0091	0.0106	0.0609	0.0017	0.0769	0.1422	0.0349	0.004	0.1066	0.0243	0.0102	0.0101	0.0022	0.0025	0.0304	0.0294	0.0298	0.0715	0.0194	0.082	0.0022
15	rs73459960	95654592	0.85	0.695135765909148	0.75	0.911329023803182	0.184453533013096	0.289967923990191	0.0244	0.021	0.0193	0.0077	0.1606	0.0091	0.0106	0.0609	0.0017	0.0769	0.1422	0.0349	0.004	0.1066	0.0243	0.0102	0.0101	0.0022	0.0025	0.0304	0.0295	0.0298	0.0715	0.0194	0.082	0.0022
15	rs77798507	95654648	0.85	0.695135765909148	0.75	0.911329023803182	0.185609075706952	0.294095902778297	0.0244	0.021	0.0193	0.0077	0.1606	0.0091	0.0106	0.0609	0.0017	0.0769	0.1422	0.0349	0.004	0.1066	0.0243	0.0102	0.0101	0.0022	0.0025	0.0304	0.0295	0.0298	0.0715	0.0194	0.082	0.0022
15	rs72760260	95656328	0.85	0.695135765909148	0.75	0.911329023803182	0.215641719194118	0.360167738665319	0.0244	0.021	0.0193	0.0077	0.1607	0.0091	0.0106	0.0608	0.0017	0.0767	0.1422	0.0349	0.004	0.1065	0.0243	0.0102	0.0101	0.0021	0.0025	0.0304	0.0295	0.0297	0.0714	0.0194	0.082	0.0022
15	rs142250835	95662785	0.86	0.639923359357885	0.75	0.911329023803182	0.301446873935219	0.352913350053384	0.0244	0.0211	0.0195	0.0077	0.1602	0.0092	0.0107	0.0605	0.0017	0.0766	0.1422	0.0351	0.004	0.1067	0.0242	0.0103	0.0101	0.0021	0.0025	0.0302	0.0294	0.0297	0.0714	0.0195	0.082	0.0023
15	rs898001	95663613	0.86	0.639923359357885	0.75	0.911329023803182	0.217190008485221	0.360920589451984	0.0247	0.0221	0.0211	0.0083	0.1572	0.0096	0.0116	0.0584	0.0019	0.076	0.1425	0.0353	0.004	0.1071	0.0237	0.011	0.0102	0.002	0.0025	0.0294	0.029	0.0297	0.0709	0.0207	0.0821	0.0026
15	rs2168843	95665886	0.86	0.639923359357885	0.74	0.985826031678479	0.35927203535417	0.421752534991951	0.0245	0.0236	0.0219	0.0086	0.1561	0.0095	0.0122	0.0579	0.002	0.0762	0.1418	0.0351	0.0037	0.1074	0.0223	0.0114	0.0101	0.0018	0.0024	0.0284	0.0295	0.0291	0.0714	0.0216	0.0822	0.0027
15	rs11631093	95673939	0.86	0.639923359357885	0.74	0.985826031678479	0.402468338010213	0.43504443791788	0.0246	0.0238	0.0221	0.0087	0.156	0.0096	0.0124	0.0577	0.0021	0.0763	0.1421	0.0353	0.0036	0.1078	0.022	0.0114	0.0099	0.0018	0.0023	0.0279	0.0294	0.0288	0.0721	0.0214	0.0818	0.0026
15	rs17733914	95674196	0.86	0.639923359357885	0.74	0.985826031678479	0.403432473445397	0.433987584331705	0.0246	0.0238	0.0221	0.0087	0.156	0.0095	0.0124	0.0577	0.0021	0.0763	0.1421	0.0352	0.0036	0.1078	0.022	0.0114	0.0099	0.0018	0.0023	0.0279	0.0294	0.0288	0.0721	0.0214	0.0819	0.0026
15	rs2166176	95680329	0.86	0.639923359357885	0.74	0.985826031678479	0.459316918878311	0.420442567764563	0.0244	0.024	0.0221	0.0087	0.1561	0.0095	0.0124	0.0575	0.002	0.0761	0.1425	0.0353	0.0035	0.108	0.022	0.0114	0.0097	0.0017	0.0023	0.0278	0.0294	0.029	0.0723	0.0212	0.082	0.0026
15	rs169712	95689069	0.86	0.639923359357885	0.73	1.06399829815523	0.458167817375485	0.404809802999131	0.0244	0.024	0.0222	0.0087	0.1563	0.0095	0.0123	0.0574	0.0019	0.0762	0.1425	0.0353	0.0035	0.1081	0.022	0.0114	0.0096	0.0016	0.0023	0.0278	0.0294	0.029	0.0725	0.0211	0.082	0.0026
15	rs9920011	95690709	0.86	0.639923359357885	0.73	1.06399829815523	0.535752025284479	0.395894769485772	0.0244	0.0241	0.0223	0.0085	0.1565	0.0095	0.0123	0.0573	0.0018	0.0765	0.1426	0.0351	0.0034	0.1085	0.0219	0.0115	0.0096	0.0015	0.0022	0.0277	0.0293	0.0292	0.0726	0.0205	0.0819	0.0025
15	rs188324	95700505	0.86	0.639923359357885	0.73	1.06399829815523	0.507251823376719	0.394735978039587	0.0244	0.0241	0.0223	0.0084	0.1566	0.0095	0.0123	0.0571	0.0018	0.0771	0.1426	0.035	0.0033	0.1086	0.0219	0.0116	0.0095	0.0015	0.0022	0.0279	0.0293	0.0293	0.0723	0.0205	0.0819	0.0025
15	rs73465907	95702388	0.86	0.639923359357885	0.73	1.06399829815523	0.52679436385304	0.393320952643982	0.0244	0.0241	0.0223	0.0084	0.1566	0.0095	0.0123	0.0571	0.0018	0.0772	0.1426	0.0349	0.0032	0.1086	0.0218	0.0116	0.0095	0.0015	0.0022	0.0278	0.0293	0.0293	0.0724	0.0204	0.0819	0.0025
15	rs12101914	95703896	0.87	0.587631181685492	0.73	1.06399829815523	0.533798615451434	0.393578125491119	0.0244	0.0241	0.0224	0.0084	0.1566	0.0095	0.0123	0.0571	0.0018	0.0773	0.1426	0.0349	0.0032	0.1086	0.0218	0.0116	0.0095	0.0015	0.0022	0.0278	0.0293	0.0293	0.0724	0.0204	0.0819	0.0025
15	rs12595826	95708333	0.87	0.587631181685492	0.73	1.06399829815523	0.478016848684982	0.385116099283249	0.0233	0.0242	0.0224	0.0084	0.1565	0.0095	0.0123	0.057	0.0019	0.0797	0.1426	0.0349	0.0032	0.1074	0.0217	0.0116	0.0095	0.0015	0.0022	0.0276	0.0293	0.0293	0.0722	0.0204	0.0819	0.0025
15	rs116844266	95709173	0.87	0.587631181685492	0.73	1.06399829815523	0.494378219723057	0.379503284695167	0.0233	0.0242	0.0224	0.0084	0.1565	0.0095	0.0123	0.057	0.0019	0.0797	0.1426	0.0349	0.0032	0.1074	0.0217	0.0116	0.0095	0.0015	0.0022	0.0276	0.0293	0.0293	0.0722	0.0204	0.0819	0.0025
15	rs972037	95720146	0.87	0.587631181685492	0.73	1.06399829815523	0.43501115540619	0.450045272735287	0.0235	0.0248	0.0221	0.0082	0.1548	0.0096	0.012	0.0561	0.0022	0.0786	0.1411	0.0347	0.0032	0.1096	0.0215	0.0117	0.0098	0.0018	0.0022	0.028	0.0287	0.03	0.0726	0.0205	0.0828	0.003
15	rs290651	95725434	0.87	0.587631181685492	0.73	1.06399829815523	0.468927056673066	0.461014564873669	0.0234	0.0251	0.0218	0.0081	0.1545	0.0096	0.0119	0.0561	0.0024	0.0783	0.1411	0.0346	0.0032	0.1102	0.0212	0.0118	0.0099	0.0018	0.0022	0.0282	0.0285	0.0302	0.0724	0.0204	0.083	0.0032
15	rs76623083	95732751	0.87	0.587631181685492	0.72	1.14588815616863	0.455813549113086	0.465044999955938	0.0234	0.0251	0.0218	0.0081	0.1544	0.0096	0.0119	0.056	0.0024	0.0783	0.1411	0.0346	0.0032	0.1104	0.0212	0.0118	0.0099	0.0018	0.0022	0.0282	0.0285	0.0303	0.0724	0.0203	0.083	0.0032
15	rs16949811	95736103	0.87	0.587631181685492	0.72	1.14588815616863	0.437075750124292	0.468410690243539	0.0234	0.0251	0.0218	0.0081	0.1543	0.0096	0.0119	0.0561	0.0024	0.0783	0.1411	0.0346	0.0032	0.1104	0.0212	0.0118	0.0099	0.0018	0.0022	0.0282	0.0285	0.0303	0.0724	0.0204	0.083	0.0032
15	rs290666	95736537	0.87	0.587631181685492	0.72	1.14588815616863	0.438257687195613	0.467467658461391	0.0234	0.0251	0.0218	0.0081	0.1543	0.0096	0.0119	0.056	0.0024	0.0783	0.1411	0.0346	0.0032	0.1104	0.0212	0.0118	0.0099	0.0018	0.0022	0.0282	0.0285	0.0303	0.0724	0.0204	0.083	0.0032
15	rs16949814	95736603	0.87	0.587631181685492	0.72	1.14588815616863	0.438553417759732	0.466255918222562	0.0234	0.0251	0.0218	0.0081	0.1543	0.0096	0.0119	0.056	0.0024	0.0783	0.1411	0.0346	0.0032	0.1104	0.0212	0.0118	0.0099	0.0018	0.0022	0.0282	0.0285	0.0303	0.0724	0.0204	0.083	0.0032
15	rs76284789	95753471	0.87	0.587631181685492	0.72	1.14588815616863	0.548992777211924	0.470837901721992	0.0234	0.0254	0.0219	0.008	0.1539	0.0098	0.012	0.0557	0.0024	0.0784	0.141	0.0345	0.0032	0.1104	0.0211	0.0118	0.0099	0.0019	0.0022	0.0276	0.0286	0.0305	0.0731	0.0204	0.0828	0.0033
15	rs117973684	95757025	0.87	0.587631181685492	0.72	1.14588815616863	0.54327136399345	0.4736737695851	0.0234	0.0254	0.0219	0.0081	0.1539	0.0098	0.012	0.0558	0.0024	0.0784	0.1409	0.0346	0.0032	0.1103	0.0211	0.0118	0.0099	0.0019	0.0022	0.0276	0.0286	0.0305	0.0731	0.0204	0.0827	0.0033
15	rs76141715	95771205	0.87	0.587631181685492	0.72	1.14588815616863	0.52698833324047	0.48710199483711	0.0234	0.0254	0.0219	0.0081	0.1538	0.0098	0.012	0.0557	0.0024	0.0784	0.1409	0.0346	0.0032	0.1103	0.0211	0.0118	0.0099	0.0019	0.0022	0.0275	0.0286	0.0305	0.0732	0.0204	0.0827	0.0033
15	rs16949858	95771824	0.87	0.587631181685492	0.72	1.14588815616863	0.526729714931591	0.486965872930003	0.0234	0.0254	0.0219	0.0081	0.1538	0.0098	0.012	0.0557	0.0024	0.0784	0.1409	0.0346	0.0032	0.1103	0.0211	0.0118	0.0099	0.0019	0.0022	0.0275	0.0286	0.0305	0.0732	0.0204	0.0827	0.0033
15	rs1872044	95776044	0.87	0.587631181685492	0.72	1.14588815616863	0.504398400212609	0.498570944996863	0.0234	0.0254	0.0219	0.0081	0.1538	0.0098	0.012	0.0557	0.0024	0.0784	0.1409	0.0346	0.0032	0.1102	0.0213	0.0118	0.0099	0.0019	0.0022	0.0275	0.0286	0.0306	0.0733	0.0204	0.0827	0.0033
15	rs4984567	95779253	0.87	0.587631181685492	0.72	1.14588815616863	0.511769566586304	0.501174549437047	0.0234	0.0254	0.0219	0.0081	0.1537	0.0098	0.012	0.0557	0.0024	0.0784	0.1408	0.0346	0.0032	0.1102	0.0214	0.0118	0.0099	0.0019	0.0022	0.0275	0.0286	0.0306	0.0734	0.0204	0.0827	0.0033
15	rs11073423	95786772	0.88	0.538208189821859	0.72	1.14588815616863	0.620734992351639	0.441002003949824	0.0234	0.0254	0.0219	0.008	0.1534	0.0098	0.0118	0.0558	0.0024	0.0784	0.1408	0.0346	0.0032	0.1104	0.0213	0.0118	0.0098	0.0019	0.0022	0.0274	0.0287	0.0304	0.0735	0.0203	0.0828	0.0033
15	rs117710798	95802819	0.89	0.491600132839596	0.72	1.14588815616863	0.274626954839915	0.366076988562448	0.0232	0.0259	0.0228	0.008	0.1507	0.0098	0.0099	0.0556	0.0023	0.0788	0.1384	0.0347	0.0033	0.112	0.0218	0.0115	0.0098	0.0019	0.002	0.0269	0.0298	0.0306	0.0752	0.0207	0.0837	0.0034
15	rs28696222	95805033	0.89	0.491600132839596	0.72	1.14588815616863	0.272448524088136	0.360418639253829	0.0232	0.026	0.0228	0.008	0.1507	0.0098	0.0099	0.0556	0.0023	0.0788	0.1383	0.0347	0.0032	0.112	0.0218	0.0115	0.0098	0.0019	0.002	0.0269	0.0298	0.0306	0.0752	0.0207	0.0836	0.0034
15	rs2034181	95808542	0.89	0.491600132839596	0.72	1.14588815616863	0.23912967640998	0.359164633651009	0.0232	0.026	0.0228	0.008	0.1505	0.0098	0.0098	0.0556	0.0023	0.0789	0.1383	0.0347	0.0032	0.1121	0.0218	0.0115	0.0098	0.0019	0.002	0.0269	0.0298	0.0306	0.0753	0.0207	0.0836	0.0033
15	rs74962026	95810534	0.89	0.491600132839596	0.72	1.14588815616863	0.240380543327388	0.360795083282865	0.0232	0.026	0.0228	0.008	0.1505	0.0098	0.0098	0.0556	0.0023	0.0789	0.1382	0.0347	0.0032	0.1121	0.0218	0.0115	0.0098	0.0019	0.002	0.0269	0.0298	0.0306	0.0753	0.0207	0.0837	0.0033
15	rs78045257	95811454	0.89	0.491600132839596	0.72	1.14588815616863	0.243980500372365	0.360418639253829	0.0232	0.026	0.0228	0.008	0.1504	0.0098	0.0098	0.0556	0.0023	0.0789	0.1382	0.0347	0.0032	0.1121	0.0218	0.0115	0.0099	0.0019	0.002	0.0269	0.0298	0.0306	0.0753	0.0207	0.0837	0.0033
15	rs2397458	95816217	0.89	0.491600132839596	0.72	1.14588815616863	0.246864142936019	0.35154228611399	0.0232	0.026	0.0228	0.008	0.1502	0.0098	0.0098	0.0556	0.0023	0.0791	0.1379	0.0346	0.0032	0.1129	0.0218	0.0115	0.0099	0.0019	0.002	0.0269	0.0298	0.0306	0.0751	0.0207	0.0837	0.0033
15	rs17636561	95817713	0.89	0.491600132839596	0.71	1.23153511570326	0.269543186537901	0.355160200078183	0.0232	0.026	0.0228	0.008	0.1501	0.0098	0.0098	0.0555	0.0023	0.0792	0.1378	0.0346	0.0032	0.113	0.0219	0.0115	0.0099	0.0019	0.002	0.0269	0.0298	0.0306	0.0751	0.0207	0.0837	0.0033
15	rs117356203	95825723	0.89	0.491600132839596	0.71	1.23153511570326	0.298330860694466	0.51024535058968	0.0235	0.0271	0.0235	0.0085	0.146	0.0101	0.0101	0.0553	0.0023	0.0797	0.1321	0.0348	0.0033	0.1132	0.0236	0.0121	0.0103	0.0022	0.0018	0.028	0.0298	0.031	0.0762	0.0202	0.084	0.0034
15	rs73460783	95826311	0.89	0.491600132839596	0.71	1.23153511570326	0.306103867090835	0.523789546942381	0.0235	0.0271	0.0236	0.0085	0.1459	0.0101	0.0102	0.0553	0.0023	0.0797	0.132	0.0348	0.0033	0.1132	0.0237	0.0121	0.0103	0.0022	0.0018	0.028	0.0298	0.031	0.0763	0.0202	0.084	0.0034
15	rs12912439	95828705	0.89	0.491600132839596	0.71	1.23153511570326	0.282773153734686	0.555357781023941	0.0236	0.0272	0.0236	0.0086	0.1455	0.0101	0.0102	0.0553	0.0024	0.0797	0.1314	0.0348	0.0034	0.1133	0.0239	0.0122	0.0103	0.0022	0.0018	0.0281	0.0298	0.031	0.0764	0.0201	0.084	0.0034
15	rs79001351	95835993	0.88	0.538208189821859	0.71	1.23153511570326	0.325261264205877	0.677177259139428	0.0238	0.028	0.024	0.0091	0.1418	0.0103	0.0105	0.0563	0.0022	0.079	0.1272	0.0354	0.0033	0.1148	0.0246	0.0129	0.0103	0.0023	0.0019	0.0289	0.029	0.0314	0.0772	0.0207	0.0838	0.0034
15	rs35355572	95840228	0.88	0.538208189821859	0.71	1.23153511570326	0.296730884077926	0.741382562863533	0.0239	0.0283	0.0241	0.0093	0.1404	0.0105	0.0107	0.0567	0.0022	0.0787	0.1257	0.0356	0.0032	0.1154	0.0249	0.0131	0.0103	0.0023	0.002	0.0293	0.0287	0.0316	0.0775	0.021	0.0837	0.0033
15	rs34014373	95842010	0.88	0.538208189821859	0.71	1.23153511570326	0.270417626877006	0.762965201762688	0.0239	0.0283	0.0241	0.0093	0.1401	0.0105	0.0107	0.0568	0.0022	0.0786	0.125	0.0356	0.0033	0.1156	0.0249	0.0132	0.0103	0.0024	0.002	0.0294	0.0286	0.0316	0.0776	0.0212	0.0837	0.0033
15	rs78117108	95842290	0.88	0.538208189821859	0.71	1.23153511570326	0.274023473922067	0.768116469996554	0.0239	0.0283	0.0241	0.0093	0.14	0.0105	0.0107	0.0569	0.0022	0.0785	0.1249	0.0356	0.0033	0.1156	0.025	0.0132	0.0103	0.0024	0.002	0.0294	0.0286	0.0316	0.0776	0.0213	0.0837	0.0033
15	rs12439860	95842877	0.88	0.538208189821859	0.71	1.23153511570326	0.296730884077926	0.779505931509059	0.0238	0.0283	0.0242	0.0093	0.1399	0.0105	0.0108	0.0569	0.0022	0.0785	0.1247	0.0356	0.0033	0.1156	0.025	0.0132	0.0103	0.0024	0.002	0.0295	0.0285	0.0317	0.0776	0.0213	0.0837	0.0033
15	rs7163712	95843668	0.88	0.538208189821859	0.71	1.23153511570326	0.318790783099214	0.813580458824991	0.0238	0.0283	0.0241	0.0093	0.1396	0.0105	0.0108	0.0571	0.0023	0.0784	0.1245	0.0355	0.0034	0.1156	0.025	0.0132	0.0103	0.0025	0.002	0.0294	0.0285	0.0317	0.0776	0.0214	0.0836	0.0034
15	rs6496099	95846407	0.88	0.538208189821859	0.71	1.23153511570326	0.250959042542698	0.8913796760255	0.0238	0.0283	0.0243	0.0095	0.1386	0.0107	0.011	0.0581	0.0022	0.0782	0.1234	0.035	0.0034	0.1154	0.025	0.0134	0.0104	0.0026	0.002	0.0296	0.0284	0.032	0.0779	0.0217	0.0837	0.0034
15	rs10520776	95850761	0.87	0.587631181685492	0.71	1.23153511570326	0.210351844523546	0.906264594866753	0.0237	0.0283	0.0246	0.0097	0.1382	0.0109	0.011	0.0584	0.0021	0.078	0.1232	0.0348	0.0034	0.1154	0.0251	0.0135	0.0106	0.0025	0.002	0.0296	0.0283	0.032	0.0783	0.0217	0.0838	0.0033
15	rs72762119	95851593	0.87	0.587631181685492	0.72	1.14588815616863	0.209350723874486	0.905793784695058	0.0237	0.0283	0.0246	0.0097	0.1381	0.0109	0.011	0.0584	0.0021	0.078	0.1233	0.0348	0.0034	0.1154	0.0251	0.0135	0.0106	0.0025	0.002	0.0296	0.0283	0.032	0.0783	0.0217	0.0838	0.0033
15	rs746576	95856618	0.87	0.587631181685492	0.71	1.23153511570326	0.197044687115604	0.910189926973653	0.0237	0.0283	0.0247	0.0097	0.138	0.0109	0.011	0.0583	0.0021	0.078	0.1233	0.0348	0.0035	0.1154	0.0251	0.0136	0.0106	0.0025	0.002	0.0296	0.0283	0.032	0.0783	0.0217	0.0838	0.0032
15	rs75698490	95858644	0.87	0.587631181685492	0.7	1.32097605551375	0.194733961925872	0.910818296685146	0.0237	0.0282	0.0247	0.0098	0.1379	0.0109	0.011	0.0583	0.0021	0.0781	0.1232	0.0348	0.0035	0.1154	0.0251	0.0136	0.0106	0.0025	0.002	0.0297	0.0284	0.032	0.0782	0.0218	0.0838	0.0032
15	rs2034180	95859790	0.87	0.587631181685492	0.7	1.32097605551375	0.191411003005156	0.911603881385056	0.0237	0.0282	0.0247	0.0098	0.1379	0.011	0.0111	0.0583	0.0021	0.0781	0.1231	0.0348	0.0035	0.1154	0.0251	0.0136	0.0106	0.0025	0.002	0.0297	0.0284	0.032	0.0782	0.0218	0.0839	0.0032
15	rs12441052	95861764	0.87	0.587631181685492	0.7	1.32097605551375	0.218457688114288	0.951687999184188	0.0236	0.0282	0.0247	0.0098	0.1378	0.011	0.0111	0.0583	0.0021	0.0781	0.123	0.0348	0.0035	0.1154	0.0251	0.0136	0.0106	0.0025	0.002	0.0297	0.0284	0.032	0.0782	0.0218	0.0838	0.0032
15	rs79764833	95863251	0.87	0.587631181685492	0.69	1.41424540481464	0.239043542438442	0.978067077553752	0.0236	0.0282	0.0247	0.0098	0.1378	0.011	0.0111	0.0584	0.0021	0.0781	0.1231	0.0347	0.0035	0.1152	0.0251	0.0136	0.0106	0.0025	0.002	0.0296	0.0284	0.032	0.0782	0.0218	0.0838	0.0031
15	rs9788713	95868181	0.86	0.639923359357885	0.69	1.41424540481464	0.342673887278112	1.22762392725538	0.0225	0.0285	0.0287	0.0107	0.1337	0.012	0.0119	0.0592	0.0018	0.0795	0.1139	0.034	0.0035	0.1171	0.0241	0.0147	0.0112	0.0024	0.002	0.0305	0.0287	0.0319	0.0798	0.0225	0.0846	0.0031
15	rs80121616	95868428	0.85	0.695135765909148	0.69	1.41424540481464	0.4079851204483	1.26110396629954	0.0223	0.0285	0.0289	0.0108	0.1332	0.012	0.012	0.0594	0.0017	0.0797	0.1139	0.0335	0.0035	0.1173	0.0239	0.0149	0.0112	0.0025	0.002	0.0305	0.0285	0.0318	0.08	0.0226	0.0844	0.0031
15	rs12593526	95869964	0.84	0.753316385445839	0.69	1.41424540481464	0.858443253336163	1.47466723543244	0.0209	0.0282	0.0303	0.0116	0.1309	0.0127	0.0127	0.061	0.0011	0.0812	0.114	0.0307	0.0027	0.1197	0.0228	0.0162	0.0117	0.0026	0.0016	0.0304	0.0277	0.0315	0.0812	0.0225	0.0839	0.0024
15	rs12593026	95873004	0.84	0.753316385445839	0.69	1.41424540481464	0.790611101291508	1.45600772521453	0.0209	0.0282	0.0304	0.0116	0.1308	0.0127	0.0127	0.0611	0.001	0.0813	0.114	0.0306	0.0027	0.1198	0.0228	0.0163	0.0117	0.0026	0.0016	0.0305	0.0277	0.0315	0.0812	0.0226	0.084	0.0023
15	rs12324403	95878496	0.84	0.753316385445839	0.69	1.41424540481464	0.812430824912491	1.46969905647164	0.0209	0.0282	0.0304	0.0116	0.1308	0.0127	0.0127	0.0612	0.001	0.0814	0.1138	0.0305	0.0027	0.1198	0.0226	0.0163	0.0117	0.0026	0.0015	0.0306	0.0274	0.0315	0.0819	0.0225	0.084	0.0023
15	rs117851243	95878680	0.84	0.753316385445839	0.68	1.51137531466284	0.814871037191905	1.47106932015947	0.0209	0.0282	0.0304	0.0116	0.1307	0.0127	0.0127	0.0612	0.001	0.0814	0.1138	0.0305	0.0027	0.1198	0.0226	0.0163	0.0117	0.0026	0.0015	0.0306	0.0274	0.0315	0.0819	0.0225	0.084	0.0023
15	rs16975031	95880199	0.84	0.753316385445839	0.68	1.51137531466284	0.80223202149227	1.46439122183542	0.0208	0.0282	0.0304	0.0116	0.1306	0.0127	0.0127	0.0612	0.001	0.0813	0.1141	0.0304	0.0026	0.1197	0.0225	0.0162	0.0117	0.0026	0.0015	0.0306	0.0274	0.0315	0.082	0.0226	0.0841	0.0023
15	rs12907040	95884213	0.84	0.753316385445839	0.68	1.51137531466284	0.756724993080613	1.46764404514962	0.0207	0.028	0.0304	0.0116	0.1303	0.0126	0.0128	0.0612	0.001	0.081	0.1156	0.03	0.0025	0.1196	0.0225	0.0162	0.0117	0.0027	0.0015	0.0309	0.0273	0.0314	0.082	0.0226	0.0842	0.0023
15	rs16975040	95888064	0.83	0.81451029553121	0.68	1.51137531466284	0.638225904317358	1.45395580666657	0.0205	0.0278	0.0303	0.0116	0.1298	0.0126	0.0128	0.0613	0.001	0.0806	0.1174	0.0297	0.0025	0.1194	0.0226	0.0161	0.0117	0.0029	0.0015	0.0314	0.0273	0.0313	0.082	0.0227	0.0842	0.0023
15	rs16975043	95888269	0.83	0.81451029553121	0.68	1.51137531466284	0.642473717265065	1.45070789079068	0.0204	0.0278	0.0303	0.0116	0.1298	0.0126	0.0128	0.0613	0.001	0.0806	0.1174	0.0297	0.0025	0.1194	0.0225	0.0161	0.0117	0.0029	0.0014	0.0314	0.0273	0.0312	0.082	0.0227	0.0842	0.0023
15	rs12917064	95891036	0.83	0.81451029553121	0.68	1.51137531466284	0.655651680921176	1.44370323286582	0.0204	0.0278	0.0304	0.0115	0.1299	0.0126	0.0129	0.0614	0.001	0.0807	0.1176	0.0296	0.0025	0.1193	0.0225	0.0161	0.0117	0.0029	0.0014	0.0314	0.0273	0.031	0.082	0.0227	0.0843	0.0022
15	rs117651204	95891127	0.83	0.81451029553121	0.68	1.51137531466284	0.656081104736985	1.4442155828309	0.0204	0.0278	0.0304	0.0115	0.1299	0.0126	0.0129	0.0614	0.001	0.0807	0.1176	0.0296	0.0025	0.1193	0.0225	0.0161	0.0117	0.0029	0.0014	0.0314	0.0273	0.031	0.082	0.0227	0.0843	0.0022
15	rs117423441	95891611	0.83	0.81451029553121	0.68	1.51137531466284	0.657011959572348	1.44284938165349	0.0204	0.0278	0.0304	0.0115	0.1299	0.0126	0.0129	0.0614	0.001	0.0807	0.1176	0.0296	0.0025	0.1193	0.0225	0.0161	0.0117	0.0029	0.0014	0.0314	0.0273	0.031	0.082	0.0227	0.0843	0.0022
15	rs17637008	95892486	0.83	0.81451029553121	0.68	1.51137531466284	0.656510655821909	1.44097119698426	0.0205	0.0278	0.0304	0.0115	0.1299	0.0126	0.0129	0.0614	0.001	0.0807	0.1177	0.0296	0.0024	0.1193	0.0225	0.0161	0.0117	0.0029	0.0014	0.0314	0.0273	0.031	0.082	0.0227	0.0843	0.0022
15	rs922909	95902454	0.83	0.81451029553121	0.68	1.51137531466284	0.658803743261696	1.4126761735805	0.0207	0.0277	0.0304	0.0115	0.1298	0.0126	0.0129	0.0612	9e-04	0.0807	0.118	0.0297	0.0024	0.1194	0.0226	0.016	0.0115	0.0029	0.0014	0.0313	0.0275	0.031	0.082	0.0228	0.0843	0.0022
15	rs17556113	95903442	0.83	0.81451029553121	0.68	1.51137531466284	0.656582260040887	1.4048516475298	0.0207	0.0277	0.0304	0.0115	0.1298	0.0126	0.0129	0.0612	9e-04	0.0807	0.118	0.0297	0.0024	0.1194	0.0227	0.016	0.0114	0.0029	0.0014	0.0313	0.0275	0.031	0.082	0.0228	0.0843	0.0021
15	rs17637117	95904064	0.83	0.81451029553121	0.67	1.61239581898495	0.65536546909569	1.39788363342521	0.0207	0.0277	0.0304	0.0115	0.1298	0.0126	0.0129	0.0612	9e-04	0.0807	0.118	0.0297	0.0023	0.1194	0.0227	0.016	0.0114	0.0029	0.0014	0.0313	0.0275	0.031	0.082	0.0228	0.0843	0.0021
15	rs1384726	95904691	0.83	0.81451029553121	0.67	1.61239581898495	0.675101366292321	1.38243848552304	0.0208	0.028	0.0304	0.0114	0.1298	0.0125	0.0129	0.0611	9e-04	0.0807	0.1181	0.0296	0.0023	0.1194	0.0227	0.016	0.0113	0.0029	0.0014	0.0313	0.0275	0.0309	0.082	0.0228	0.0844	0.0021
15	rs4419012	95905916	0.84	0.753316385445839	0.67	1.61239581898495	0.678367869366242	1.37701397624572	0.0207	0.028	0.0304	0.0114	0.1298	0.0124	0.0128	0.0612	9e-04	0.0807	0.1182	0.0296	0.0023	0.1193	0.0227	0.016	0.0113	0.0029	0.0014	0.0313	0.0275	0.0309	0.082	0.0228	0.0844	0.0021
15	rs4267261	95907083	0.84	0.753316385445839	0.67	1.61239581898495	0.677496109068553	1.37701397624572	0.0207	0.0281	0.0303	0.0114	0.1299	0.0124	0.0128	0.0612	9e-04	0.0806	0.1182	0.0296	0.0023	0.1194	0.0227	0.0159	0.0113	0.0029	0.0014	0.0314	0.0275	0.0309	0.082	0.0228	0.0845	0.0021
15	rs72762147	95912960	0.84	0.753316385445839	0.67	1.61239581898495	0.672059028548621	1.33560106239797	0.0207	0.0282	0.0303	0.0114	0.1301	0.0123	0.0127	0.0613	9e-04	0.0805	0.1182	0.0294	0.0023	0.12	0.0225	0.0157	0.011	0.0029	0.0014	0.0316	0.0275	0.0309	0.0819	0.0226	0.0846	0.0021
15	rs62021277	95913263	0.84	0.753316385445839	0.67	1.61239581898495	0.667795721188048	1.33475811313593	0.0207	0.0282	0.0303	0.0114	0.1302	0.0123	0.0128	0.0613	9e-04	0.0805	0.1182	0.0294	0.0023	0.12	0.0225	0.0157	0.011	0.0029	0.0014	0.0316	0.0275	0.0309	0.0819	0.0226	0.0846	0.0021
15	rs8026295	95914474	0.84	0.753316385445839	0.67	1.61239581898495	0.663113023194111	1.32683877806804	0.0207	0.0282	0.0303	0.0114	0.1302	0.0123	0.0128	0.0614	9e-04	0.0802	0.1182	0.0294	0.0023	0.1204	0.0224	0.0157	0.011	0.0029	0.0014	0.0316	0.0275	0.0309	0.0819	0.0226	0.0847	0.0021
15	rs17667634	95918699	0.84	0.753316385445839	0.67	1.61239581898495	0.685506072940603	1.34420424693645	0.0207	0.0282	0.0302	0.0114	0.1302	0.0123	0.0128	0.0614	9e-04	0.0801	0.1183	0.0293	0.0022	0.1204	0.0224	0.0157	0.011	0.0029	0.0014	0.0316	0.0275	0.0308	0.0819	0.0226	0.0847	0.0021
15	rs17667640	95918789	0.84	0.753316385445839	0.68	1.51137531466284	0.685360060410104	1.34454181555181	0.0207	0.0282	0.0302	0.0114	0.1302	0.0123	0.0128	0.0614	9e-04	0.0801	0.1183	0.0293	0.0022	0.1204	0.0224	0.0157	0.011	0.0029	0.0014	0.0316	0.0275	0.0308	0.0819	0.0226	0.0847	0.0021
15	rs12900283	95926961	0.84	0.753316385445839	0.68	1.51137531466284	0.863523639359399	1.40315160732472	0.0212	0.0287	0.0305	0.0116	0.1307	0.0124	0.0126	0.0613	0.001	0.0791	0.1191	0.0282	0.0023	0.1207	0.0221	0.0159	0.0108	0.0031	0.0015	0.0322	0.0274	0.0299	0.0819	0.0228	0.084	0.0022
15	rs28605179	95930349	0.85	0.695135765909148	0.68	1.51137531466284	1.00996126095496	1.38498243793367	0.0215	0.029	0.0298	0.0116	0.1311	0.0122	0.0123	0.0614	9e-04	0.078	0.1204	0.0279	0.0023	0.1223	0.0213	0.016	0.0105	0.0033	0.0016	0.0326	0.0276	0.0291	0.0812	0.0228	0.084	0.0022
15	rs11858528	95939651	0.85	0.695135765909148	0.68	1.51137531466284	1.03281511457375	1.40723227090452	0.0216	0.0291	0.0296	0.0117	0.1312	0.0122	0.0123	0.0614	9e-04	0.0779	0.1205	0.0278	0.0023	0.1226	0.0211	0.016	0.0106	0.0034	0.0015	0.0326	0.0276	0.0289	0.0812	0.0229	0.0839	0.0023
15	rs11854589	95942763	0.85	0.695135765909148	0.68	1.51137531466284	1.1338488839929	1.44045903358938	0.0216	0.0291	0.0293	0.0116	0.1315	0.0121	0.0122	0.0613	0.0011	0.0778	0.1204	0.0277	0.0023	0.1228	0.0209	0.0162	0.0105	0.0034	0.0017	0.0327	0.0276	0.0288	0.0813	0.0228	0.0836	0.0025
15	rs12323993	95946089	0.85	0.695135765909148	0.68	1.51137531466284	1.16260587550928	1.44216635957308	0.0216	0.0292	0.0292	0.0115	0.1316	0.012	0.0122	0.0614	0.0011	0.0776	0.1205	0.0278	0.0024	0.1232	0.0207	0.0162	0.0104	0.0034	0.0017	0.0327	0.0276	0.0287	0.0812	0.0228	0.0835	0.0026
15	rs17637367	95948357	0.85	0.695135765909148	0.68	1.51137531466284	1.20067850628878	1.39703426546903	0.0218	0.0293	0.0288	0.0115	0.1318	0.0119	0.0121	0.0614	0.0011	0.077	0.1206	0.0281	0.0024	0.124	0.0206	0.0162	0.0101	0.0033	0.0018	0.033	0.0273	0.0286	0.081	0.0228	0.0839	0.0026
15	rs80023851	95949993	0.85	0.695135765909148	0.68	1.51137531466284	1.33123538686175	1.33931110179034	0.022	0.0293	0.0284	0.0116	0.1318	0.0117	0.012	0.0613	0.0012	0.0761	0.1203	0.0285	0.0025	0.1261	0.0204	0.0161	0.0097	0.0033	0.0019	0.0331	0.0271	0.0282	0.0805	0.0228	0.0844	0.0027
15	rs79926715	95952626	0.85	0.695135765909148	0.68	1.51137531466284	1.57815050464608	1.21450845005587	0.0223	0.0292	0.0277	0.0114	0.1363	0.0112	0.0117	0.0609	0.0014	0.0749	0.1191	0.029	0.0025	0.1285	0.0201	0.016	0.009	0.0032	0.0019	0.0332	0.0263	0.0273	0.0793	0.0226	0.0849	0.0028
15	rs12900029	95953267	0.85	0.695135765909148	0.68	1.51137531466284	1.53207095168077	1.18719606800701	0.0223	0.0292	0.0277	0.0114	0.1365	0.0112	0.0117	0.0609	0.0014	0.0749	0.1191	0.029	0.0025	0.1285	0.0201	0.0161	0.009	0.0032	0.0019	0.0332	0.0263	0.0273	0.0793	0.0226	0.0849	0.0028
15	rs79899475	95956226	0.85	0.695135765909148	0.68	1.51137531466284	1.54351916145467	1.18290239274874	0.0223	0.0291	0.0277	0.0114	0.1366	0.0111	0.0117	0.0609	0.0014	0.0749	0.1191	0.029	0.0025	0.1286	0.0201	0.0161	0.009	0.0032	0.0019	0.0332	0.0263	0.0272	0.0792	0.0226	0.085	0.0029
15	rs1424743	95959264	0.85	0.695135765909148	0.69	1.41424540481464	1.53581607796043	1.15670580427505	0.0222	0.0291	0.0277	0.0114	0.1367	0.0111	0.0117	0.0608	0.0014	0.0748	0.1191	0.0291	0.0025	0.1287	0.0202	0.016	0.0089	0.0032	0.0019	0.0332	0.0263	0.0272	0.0791	0.0226	0.085	0.0029
15	rs12907041	95972232	0.84	0.753316385445839	0.69	1.41424540481464	1.48368805056198	1.03558716711582	0.022	0.0288	0.0275	0.0113	0.1369	0.0109	0.0116	0.0601	0.0014	0.0751	0.1182	0.0297	0.0025	0.13	0.0208	0.016	0.0089	0.0031	0.002	0.0334	0.0261	0.0271	0.0785	0.0225	0.086	0.003
15	rs12442777	95974620	0.84	0.753316385445839	0.69	1.41424540481464	1.49480301240446	1.0302736443996	0.022	0.0288	0.0274	0.0113	0.1369	0.0109	0.0116	0.0599	0.0014	0.0753	0.1183	0.0297	0.0025	0.1301	0.0208	0.016	0.0088	0.0031	0.002	0.0335	0.0261	0.0271	0.0783	0.0225	0.0864	0.003
15	rs12708555	95976964	0.84	0.753316385445839	0.69	1.41424540481464	1.50504347141879	1.04590692140304	0.022	0.0288	0.0273	0.0113	0.1369	0.0109	0.0116	0.0599	0.0014	0.0753	0.1184	0.0297	0.0025	0.1302	0.0207	0.016	0.0088	0.0031	0.002	0.0335	0.0261	0.0271	0.0783	0.0224	0.0865	0.003
15	rs62018962	95979517	0.84	0.753316385445839	0.69	1.41424540481464	1.49721023460295	1.06061346561708	0.022	0.0288	0.0272	0.0112	0.1369	0.0109	0.0116	0.0598	0.0014	0.0755	0.1185	0.0297	0.0025	0.1303	0.0208	0.016	0.0088	0.0031	0.002	0.0335	0.0261	0.0271	0.0779	0.0224	0.0866	0.003
15	rs12901564	95979569	0.84	0.753316385445839	0.69	1.41424540481464	1.49731056624088	1.06126079220167	0.022	0.0288	0.0272	0.0112	0.1369	0.0109	0.0116	0.0598	0.0014	0.0755	0.1185	0.0297	0.0025	0.1303	0.0208	0.016	0.0088	0.0031	0.002	0.0335	0.0261	0.0271	0.0779	0.0224	0.0866	0.003
15	rs117114485	95981524	0.84	0.753316385445839	0.69	1.41424540481464	1.48508826392095	1.05737794630847	0.022	0.0288	0.0272	0.0112	0.1369	0.0109	0.0116	0.0599	0.0014	0.0755	0.1185	0.0297	0.0025	0.1303	0.0209	0.016	0.0087	0.0031	0.002	0.0335	0.026	0.0271	0.0779	0.0224	0.0865	0.003
15	rs78140872	95986460	0.84	0.753316385445839	0.69	1.41424540481464	1.46901507428521	1.05883370012437	0.022	0.0287	0.0272	0.0112	0.1368	0.0109	0.0116	0.06	0.0014	0.0754	0.1184	0.0298	0.0025	0.1304	0.0211	0.0159	0.0087	0.0032	0.002	0.0335	0.026	0.0272	0.0778	0.0224	0.0865	0.003
15	rs6496105	95987050	0.84	0.753316385445839	0.7	1.32097605551375	1.46722206395374	1.0607752903112	0.022	0.0287	0.0272	0.0112	0.1368	0.0109	0.0116	0.06	0.0014	0.0754	0.1183	0.0298	0.0025	0.1304	0.0212	0.0159	0.0087	0.0032	0.002	0.0335	0.026	0.0272	0.0778	0.0224	0.0865	0.003
15	rs35619473	95987148	0.84	0.753316385445839	0.7	1.32097605551375	1.46652499950005	1.058186651951	0.022	0.0287	0.0272	0.0112	0.1368	0.0109	0.0116	0.06	0.0014	0.0754	0.1183	0.0298	0.0025	0.1304	0.0212	0.0159	0.0087	0.0032	0.002	0.0335	0.026	0.0272	0.0778	0.0224	0.0865	0.003
15	rs1978524	95988257	0.84	0.753316385445839	0.7	1.32097605551375	1.4575736001847	1.03832645995559	0.022	0.0287	0.0272	0.0112	0.1368	0.0109	0.0116	0.06	0.0014	0.0754	0.1184	0.0298	0.0025	0.1305	0.0212	0.0159	0.0087	0.0032	0.002	0.0335	0.026	0.0272	0.0777	0.0224	0.0865	0.003
15	rs75358260	95991185	0.84	0.753316385445839	0.7	1.32097605551375	1.43656802203888	1.02159003864823	0.022	0.0287	0.0271	0.0112	0.1368	0.0109	0.0116	0.06	0.0015	0.0754	0.1184	0.0298	0.0025	0.1305	0.0212	0.0159	0.0087	0.0032	0.002	0.0335	0.026	0.0272	0.0776	0.0224	0.0865	0.003
15	rs11634573	95997063	0.83	0.81451029553121	0.7	1.32097605551375	1.37384393348364	0.91364703808618	0.0212	0.0271	0.027	0.0122	0.1369	0.0111	0.012	0.0605	0.0016	0.0735	0.12	0.0309	0.0026	0.1283	0.0258	0.0158	0.0087	0.0029	0.002	0.0318	0.025	0.0276	0.0755	0.023	0.0877	0.003
15	rs11634763	95997422	0.83	0.81451029553121	0.7	1.32097605551375	1.49530440029047	0.787576140559379	0.0196	0.0272	0.0274	0.0122	0.1379	0.011	0.0118	0.0596	0.0016	0.0721	0.1212	0.031	0.0026	0.1278	0.0271	0.0155	0.0083	0.0027	0.002	0.0323	0.0248	0.0276	0.0748	0.0236	0.0888	0.0031
15	rs11634847	95997452	0.83	0.81451029553121	0.7	1.32097605551375	1.50152671187698	0.781788143841892	0.0197	0.0272	0.0275	0.0122	0.138	0.0109	0.0117	0.0594	0.0016	0.0721	0.1212	0.0311	0.0026	0.1277	0.0271	0.0154	0.0083	0.0027	0.002	0.0323	0.0247	0.0276	0.0748	0.0237	0.089	0.0031
15	rs72762183	96000078	0.83	0.81451029553121	0.7	1.32097605551375	1.10448367660605	0.587658017895726	0.0206	0.0274	0.0276	0.0114	0.1396	0.0111	0.0118	0.0571	0.001	0.0723	0.1239	0.032	0.0026	0.127	0.0281	0.0142	0.0078	0.002	0.0013	0.0309	0.0247	0.028	0.0708	0.0261	0.0919	0.0028
15	rs28414670	96000620	0.83	0.81451029553121	0.7	1.32097605551375	1.12078993156901	0.600815099493927	0.0207	0.0274	0.0276	0.0114	0.1397	0.0111	0.0117	0.0571	0.001	0.0723	0.1239	0.032	0.0026	0.127	0.0281	0.0142	0.0078	0.002	0.0013	0.0309	0.0247	0.028	0.0708	0.0262	0.0919	0.0028
15	rs4144770	96000794	0.83	0.81451029553121	0.71	1.23153511570326	1.12753708999835	0.610008631946609	0.0207	0.0274	0.0276	0.0114	0.1397	0.0111	0.0117	0.0571	0.001	0.0723	0.1239	0.032	0.0026	0.127	0.0281	0.0142	0.0078	0.002	0.0013	0.0309	0.0247	0.028	0.0708	0.0262	0.0919	0.0028
15	rs16975160	96000885	0.83	0.81451029553121	0.71	1.23153511570326	1.12438642083149	0.602392874208329	0.0207	0.0274	0.0276	0.0114	0.1398	0.0111	0.0117	0.0572	0.001	0.0723	0.1239	0.032	0.0026	0.127	0.0281	0.0142	0.0078	0.002	0.0013	0.0309	0.0246	0.028	0.0708	0.0262	0.0919	0.0028
15	rs28545573	96001669	0.83	0.81451029553121	0.71	1.23153511570326	1.15978118961279	0.630378716855373	0.0206	0.0274	0.0276	0.0114	0.1399	0.0111	0.0117	0.0573	0.001	0.0721	0.124	0.032	0.0026	0.1269	0.0281	0.0141	0.0078	0.0019	0.0012	0.0309	0.0245	0.0281	0.0707	0.0262	0.0921	0.0028
15	rs117938927	96007246	0.83	0.81451029553121	0.71	1.23153511570326	1.23988081790936	0.64389950814924	0.0206	0.0276	0.0271	0.0114	0.1406	0.0111	0.0115	0.0565	0.001	0.0724	0.1246	0.0323	0.0025	0.1262	0.0282	0.0143	0.0077	0.0019	0.0011	0.0306	0.0245	0.028	0.0703	0.0265	0.0927	0.0028
15	rs117871852	96007804	0.83	0.81451029553121	0.71	1.23153511570326	1.25778353702074	0.658804821306815	0.0206	0.0277	0.027	0.0114	0.1407	0.0111	0.0115	0.0564	9e-04	0.0725	0.1246	0.0323	0.0025	0.1262	0.0282	0.0144	0.0077	0.0019	0.0011	0.0305	0.0245	0.028	0.0703	0.0266	0.0928	0.0027
15	rs8033401	96010982	0.83	0.81451029553121	0.71	1.23153511570326	1.32480633135966	0.65631514504458	0.0206	0.0278	0.0269	0.0114	0.141	0.0111	0.0115	0.0561	9e-04	0.0725	0.125	0.0324	0.0025	0.1259	0.0281	0.0145	0.0077	0.0018	0.0011	0.0304	0.0244	0.028	0.0702	0.0267	0.0931	0.0027
15	rs79270691	96012115	0.83	0.81451029553121	0.71	1.23153511570326	1.30235001297751	0.658365309135159	0.0206	0.0278	0.0268	0.0114	0.141	0.0112	0.0115	0.056	9e-04	0.0726	0.1251	0.0325	0.0024	0.1257	0.0281	0.0145	0.0077	0.0018	0.0011	0.0304	0.0245	0.0279	0.0702	0.0267	0.0932	0.0027
15	rs2113695	96017407	0.83	0.81451029553121	0.71	1.23153511570326	1.41027371925398	0.746652518230117	0.0205	0.028	0.0267	0.0115	0.1414	0.0114	0.0116	0.0554	9e-04	0.073	0.1254	0.0326	0.0023	0.1249	0.0281	0.0145	0.0079	0.0017	0.001	0.0302	0.0246	0.0278	0.0701	0.027	0.0934	0.0027
15	rs10520785	96017545	0.83	0.81451029553121	0.71	1.23153511570326	1.37122076950306	0.739427236922252	0.0205	0.0281	0.0266	0.0114	0.1415	0.0114	0.0115	0.0553	9e-04	0.0729	0.1256	0.0325	0.0023	0.1256	0.028	0.0145	0.0079	0.0017	9e-04	0.0301	0.0245	0.0282	0.0699	0.0268	0.0934	0.0027
15	rs117653117	96017969	0.83	0.81451029553121	0.71	1.23153511570326	1.35049639422294	0.745296606577672	0.0205	0.0281	0.0266	0.0114	0.1415	0.0114	0.0115	0.0553	9e-04	0.0729	0.1255	0.0325	0.0023	0.1255	0.028	0.0145	0.0079	0.0017	9e-04	0.0301	0.0245	0.0282	0.0699	0.0268	0.0935	0.0027
15	rs7163070	96021598	0.83	0.81451029553121	0.71	1.23153511570326	1.2966398745508	0.785595007553054	0.0205	0.0281	0.0266	0.0113	0.1415	0.0115	0.0115	0.0553	9e-04	0.0729	0.1254	0.0325	0.0023	0.1252	0.028	0.0144	0.008	0.0016	9e-04	0.0301	0.0245	0.0282	0.0698	0.0269	0.0939	0.0027
15	rs117964696	96023052	0.83	0.81451029553121	0.71	1.23153511570326	1.27446185731488	0.797344910422434	0.0205	0.0281	0.0266	0.0112	0.1415	0.0115	0.0115	0.0553	9e-04	0.0729	0.1254	0.0326	0.0024	0.1251	0.028	0.0144	0.008	0.0016	8e-04	0.0301	0.0245	0.0282	0.0698	0.0269	0.0939	0.0027
15	rs17569997	96023943	0.83	0.81451029553121	0.74	0.985826031678479	1.27389511321447	0.811739000223831	0.0205	0.0281	0.0266	0.0112	0.1415	0.0116	0.0115	0.0553	9e-04	0.073	0.1254	0.0326	0.0024	0.1249	0.0281	0.0144	0.0081	0.0016	8e-04	0.0301	0.0245	0.0281	0.0698	0.027	0.0941	0.0027
15	rs57630408	96026360	0.83	0.81451029553121	0.75	0.911329023803182	1.280039973693	0.813733953453264	0.0205	0.0281	0.0266	0.0112	0.1416	0.0116	0.0115	0.0552	9e-04	0.073	0.1254	0.0326	0.0024	0.1249	0.0281	0.0144	0.0081	0.0016	8e-04	0.0301	0.0245	0.0281	0.0698	0.0269	0.0942	0.0026
15	rs28742209	96030454	0.83	0.81451029553121	0.77	0.773176121721263	1.27200666292714	0.812506167581815	0.0205	0.0281	0.0266	0.0112	0.1416	0.0116	0.0115	0.0552	9e-04	0.073	0.1254	0.0326	0.0024	0.1248	0.0281	0.0145	0.0081	0.0016	8e-04	0.0301	0.0245	0.028	0.0698	0.0269	0.0942	0.0026
15	rs1424740	96032676	0.83	0.81451029553121	0.77	0.773176121721263	1.32739572885316	0.789100814917552	0.0205	0.0281	0.0266	0.0113	0.1416	0.0116	0.0116	0.0551	8e-04	0.0729	0.1255	0.0327	0.0024	0.1246	0.0282	0.0145	0.008	0.0016	8e-04	0.0301	0.0247	0.0279	0.0697	0.0269	0.0942	0.0026
15	rs113696405	96036024	0.82	0.87875982057053	0.77	0.773176121721263	1.42660032022399	0.828497713600173	0.0203	0.028	0.0266	0.0113	0.1416	0.0116	0.0117	0.055	8e-04	0.0729	0.1257	0.0326	0.0024	0.1243	0.0282	0.0146	0.008	0.0017	8e-04	0.0303	0.0251	0.0275	0.0695	0.027	0.0944	0.0027
15	rs16975263	96037457	0.82	0.87875982057053	0.78	0.709419594942363	1.47320189214745	0.839606877856974	0.0203	0.028	0.0266	0.0114	0.1417	0.0115	0.0117	0.055	8e-04	0.0729	0.1257	0.0325	0.0024	0.1241	0.0282	0.0146	0.0079	0.0018	8e-04	0.0303	0.0252	0.0274	0.0695	0.027	0.0945	0.0027
15	rs7170859	96038640	0.82	0.87875982057053	0.78	0.709419594942363	1.55113455991906	0.881848440195797	0.0203	0.0279	0.0266	0.0114	0.1416	0.0116	0.0117	0.0551	9e-04	0.0729	0.1257	0.0324	0.0024	0.1241	0.0282	0.0147	0.008	0.0018	8e-04	0.0304	0.0253	0.0272	0.0694	0.0269	0.0945	0.0027
15	rs7173403	96039261	0.82	0.87875982057053	0.78	0.709419594942363	1.50987133381126	0.828343637692565	0.0202	0.028	0.0266	0.0114	0.1416	0.0115	0.0118	0.0552	8e-04	0.0728	0.1263	0.0321	0.0024	0.1239	0.0282	0.0146	0.008	0.0019	8e-04	0.0304	0.0253	0.027	0.0693	0.0269	0.0946	0.0027
15	rs56352208	96039275	0.82	0.87875982057053	0.78	0.709419594942363	1.50725554184451	0.825263381294883	0.0202	0.028	0.0266	0.0114	0.1416	0.0115	0.0118	0.055	8e-04	0.0728	0.1263	0.0321	0.0024	0.1239	0.0282	0.0146	0.008	0.0019	8e-04	0.0304	0.0253	0.027	0.0693	0.0269	0.0947	0.0027
15	rs8039277	96049277	0.82	0.87875982057053	0.78	0.709419594942363	1.30768807913681	0.852761335028112	0.0199	0.0277	0.0264	0.0116	0.1415	0.0113	0.0122	0.0561	9e-04	0.0728	0.126	0.0321	0.0024	0.123	0.0289	0.014	0.0084	0.0019	7e-04	0.0306	0.0257	0.0271	0.0678	0.0272	0.0957	0.0028
15	rs17493093	96049676	0.82	0.87875982057053	0.78	0.709419594942363	1.27559563478039	0.882316701414078	0.0198	0.0276	0.0265	0.0116	0.1414	0.0113	0.0122	0.0562	9e-04	0.0728	0.126	0.0321	0.0023	0.1229	0.0289	0.014	0.0085	0.0019	7e-04	0.0306	0.0257	0.0271	0.0676	0.0271	0.0959	0.0028
15	rs12905127	96050578	0.83	0.81451029553121	0.78	0.709419594942363	1.18355538628666	0.887470912279476	0.0198	0.0277	0.0265	0.0117	0.1413	0.0112	0.0123	0.0564	9e-04	0.0728	0.1262	0.0321	0.0023	0.1228	0.0289	0.0139	0.0085	0.002	7e-04	0.0306	0.0258	0.027	0.0674	0.027	0.0962	0.0027
15	rs79245636	96052123	0.83	0.81451029553121	0.78	0.709419594942363	1.06228838608477	0.793831302989078	0.0197	0.0279	0.0268	0.0118	0.1411	0.011	0.0123	0.0567	9e-04	0.0731	0.1264	0.0318	0.0023	0.1219	0.0289	0.0137	0.0087	0.0021	7e-04	0.0307	0.0261	0.027	0.0669	0.0268	0.096	0.0028
15	rs933769	96052742	0.83	0.81451029553121	0.78	0.709419594942363	1.2020635735948	0.804382004723605	0.0197	0.028	0.0269	0.0118	0.1411	0.011	0.0125	0.0567	0.001	0.0732	0.1265	0.0318	0.0024	0.1214	0.029	0.0137	0.0088	0.0021	7e-04	0.0307	0.0263	0.0271	0.0667	0.0268	0.0959	0.0029
15	rs8043297	96053360	0.83	0.81451029553121	0.78	0.709419594942363	1.21956849069306	0.818341627919855	0.0197	0.028	0.0269	0.0118	0.1411	0.0111	0.0124	0.0567	0.001	0.0732	0.1265	0.0318	0.0024	0.1213	0.029	0.0137	0.0088	0.0021	7e-04	0.0308	0.0263	0.0271	0.0668	0.0268	0.0959	0.0029
15	rs9920471	96063649	0.83	0.81451029553121	0.78	0.709419594942363	1.08756225568684	0.77616128270556	0.0198	0.0279	0.027	0.0118	0.141	0.011	0.0125	0.0568	0.0011	0.0732	0.1266	0.0317	0.0025	0.1213	0.029	0.0136	0.0087	0.0022	8e-04	0.0307	0.0263	0.027	0.0667	0.0268	0.0958	0.0029
15	rs114897391	96065019	0.83	0.81451029553121	0.78	0.709419594942363	1.05622659519264	0.744995366120845	0.0197	0.0278	0.027	0.0118	0.141	0.011	0.0125	0.0567	0.0011	0.0732	0.1266	0.0317	0.0025	0.1214	0.029	0.0136	0.0087	0.0022	8e-04	0.0307	0.0263	0.027	0.0667	0.0268	0.0957	0.0029
15	rs8025539	96067665	0.83	0.81451029553121	0.79	0.649136622646432	1.10582400752676	0.773578903089797	0.0197	0.0278	0.0271	0.0116	0.141	0.0108	0.0126	0.0565	0.0011	0.0733	0.1267	0.0317	0.0025	0.1216	0.029	0.0135	0.0087	0.0022	8e-04	0.0307	0.0262	0.0271	0.0666	0.0269	0.0956	0.003
15	rs7167594	96071821	0.83	0.81451029553121	0.79	0.649136622646432	1.02015056752103	0.772667917896171	0.0196	0.0277	0.0271	0.0115	0.1408	0.0106	0.0125	0.0559	0.0012	0.0737	0.127	0.0315	0.0025	0.1219	0.0288	0.0133	0.0088	0.0023	9e-04	0.0308	0.0264	0.0274	0.0667	0.0269	0.0952	0.0032
15	rs79769607	96073889	0.83	0.81451029553121	0.8	0.592267592767429	0.973694305771043	0.729967550191212	0.0195	0.0276	0.0273	0.0115	0.1408	0.0105	0.0124	0.0555	0.0012	0.0742	0.1274	0.0314	0.0026	0.1221	0.0289	0.0131	0.0088	0.0023	9e-04	0.0309	0.0264	0.0276	0.0666	0.027	0.0945	0.0033
15	rs1834212	96075553	0.84	0.753316385445839	0.8	0.592267592767429	0.954333733756507	0.669667360408525	0.0195	0.0277	0.0276	0.0112	0.1405	0.0105	0.0122	0.0548	0.0013	0.0752	0.128	0.0312	0.0027	0.1223	0.0292	0.0127	0.0087	0.0024	9e-04	0.0311	0.0265	0.028	0.0663	0.027	0.0933	0.0035
15	rs62019017	96076121	0.84	0.753316385445839	0.81	0.53874877155386	0.94098585857116	0.625018171236135	0.0194	0.0278	0.0277	0.0111	0.1402	0.0104	0.012	0.0554	0.0013	0.0755	0.1285	0.0309	0.0027	0.1222	0.029	0.0126	0.0087	0.0024	9e-04	0.0311	0.0265	0.0281	0.0662	0.0272	0.0926	0.0036
15	rs72764027	96077835	0.84	0.753316385445839	0.81	0.53874877155386	0.975732625673616	0.611016180928101	0.0195	0.0278	0.0278	0.0112	0.14	0.0103	0.012	0.0555	0.0013	0.0759	0.1286	0.0305	0.0027	0.1227	0.0291	0.0126	0.0086	0.0024	0.001	0.0311	0.0265	0.028	0.0657	0.0273	0.0925	0.0037
15	rs77452144	96079647	0.84	0.753316385445839	0.82	0.488512084344485	0.975392784014529	0.579257282387664	0.0195	0.0278	0.0278	0.0111	0.1398	0.0103	0.012	0.0556	0.0013	0.0759	0.1285	0.0304	0.0027	0.1228	0.0291	0.0126	0.0086	0.0024	0.001	0.0311	0.0265	0.028	0.0657	0.0273	0.0923	0.0037
15	rs6496119	96081400	0.84	0.753316385445839	0.82	0.488512084344485	0.997240427109217	0.562967599938642	0.0195	0.0278	0.0278	0.0111	0.1396	0.0102	0.012	0.0556	0.0013	0.076	0.1285	0.0303	0.0027	0.123	0.0292	0.0125	0.0086	0.0024	0.001	0.0312	0.0265	0.0281	0.0658	0.0274	0.0923	0.0037
15	rs7182837	96082922	0.84	0.753316385445839	0.82	0.488512084344485	0.946433127807321	0.527120038964422	0.0194	0.0277	0.0277	0.011	0.1397	0.0102	0.0119	0.0556	0.0014	0.0764	0.1283	0.0301	0.0027	0.1234	0.0292	0.0125	0.0086	0.0024	0.001	0.0311	0.0266	0.0279	0.0657	0.0273	0.0923	0.0038
15	rs7180301	96087528	0.85	0.695135765909148	0.82	0.488512084344485	0.879003586083575	0.515624675234527	0.0193	0.028	0.0275	0.0109	0.1399	0.01	0.0118	0.0555	0.0014	0.0766	0.1279	0.0297	0.0027	0.1244	0.0293	0.0124	0.0086	0.0024	0.001	0.031	0.0267	0.0279	0.0654	0.0273	0.0925	0.0038
15	rs8025418	96088528	0.85	0.695135765909148	0.82	0.488512084344485	0.802858035573368	0.481529047236422	0.0193	0.0279	0.0274	0.0109	0.14	0.01	0.0118	0.0555	0.0014	0.0766	0.1279	0.0297	0.0027	0.1245	0.0292	0.0123	0.0086	0.0024	0.001	0.031	0.0267	0.0279	0.0654	0.0273	0.0924	0.0038
15	rs74032179	96090708	0.86	0.639923359357885	0.82	0.488512084344485	0.286989332236845	0.352040677913651	0.019	0.0274	0.0258	0.0099	0.1409	0.0096	0.0111	0.056	0.0019	0.0792	0.1273	0.0293	0.0025	0.1261	0.0287	0.0112	0.0084	0.0025	0.001	0.0317	0.0272	0.0279	0.0651	0.0281	0.0923	0.0036
15	rs7182098	96091767	0.87	0.587631181685492	0.82	0.488512084344485	0.219359839509541	0.199053962880584	0.0186	0.0266	0.0233	0.0084	0.1421	0.009	0.01	0.0567	0.0021	0.0831	0.1263	0.0288	0.0022	0.1281	0.0278	0.0094	0.0081	0.0026	0.0011	0.0332	0.028	0.0278	0.0645	0.0295	0.0923	0.0039
15	rs12916488	96091988	0.87	0.587631181685492	0.82	0.488512084344485	0.197044687115604	0.1696904163356	0.0185	0.0265	0.0232	0.0081	0.1421	0.0087	0.0097	0.0566	0.0021	0.0834	0.1268	0.0286	0.0023	0.1282	0.0276	0.0091	0.008	0.0027	0.0011	0.0342	0.0282	0.0279	0.0644	0.0294	0.0923	0.0039
15	rs10852038	96093061	0.87	0.587631181685492	0.82	0.488512084344485	0.194273680865693	0.180979982509537	0.0183	0.0266	0.0233	0.0079	0.1421	0.0086	0.0096	0.0567	0.0021	0.0832	0.1272	0.0285	0.0024	0.1283	0.0274	0.0089	0.0078	0.0026	0.0011	0.035	0.0282	0.0278	0.0645	0.0293	0.0926	0.0039
15	rs7167449	96093373	0.87	0.587631181685492	0.83	0.441484906400802	0.193737471645783	0.160591050923285	0.0184	0.0266	0.0233	0.0079	0.142	0.0086	0.0095	0.0567	0.0021	0.0832	0.1272	0.0285	0.0024	0.1284	0.0274	0.0089	0.0078	0.0026	0.0011	0.035	0.0282	0.0278	0.0645	0.0292	0.0926	0.0039
15	rs60128139	96094552	0.87	0.587631181685492	0.83	0.441484906400802	0.200461843686578	0.151101331023699	0.0184	0.0266	0.0233	0.0079	0.142	0.0086	0.0094	0.0568	0.0021	0.0834	0.1275	0.0284	0.0023	0.1285	0.0273	0.0088	0.0078	0.0026	0.0011	0.035	0.0282	0.0278	0.0644	0.0292	0.0926	0.0039
15	rs59880867	96095049	0.87	0.587631181685492	0.87	0.283849475516541	0.202496771823987	0.149681578749105	0.0183	0.0266	0.0233	0.0078	0.1421	0.0086	0.0094	0.0568	0.0021	0.0834	0.1276	0.0284	0.0023	0.1286	0.0273	0.0087	0.0078	0.0026	0.0011	0.035	0.0282	0.0278	0.0644	0.0292	0.0926	0.0039
15	rs16975330	96096508	0.87	0.587631181685492	0.87	0.283849475516541	0.216741180492852	0.142748515665809	0.0183	0.0266	0.0234	0.0078	0.1422	0.0083	0.0094	0.0569	0.0021	0.0837	0.1278	0.0283	0.0023	0.1288	0.0273	0.0087	0.0075	0.0026	0.0011	0.035	0.0282	0.0277	0.0643	0.0289	0.0926	0.0039
15	rs117728441	96097827	0.87	0.587631181685492	0.87	0.283849475516541	0.231530861859144	0.138407328021447	0.0183	0.0266	0.0234	0.0078	0.1423	0.0081	0.0093	0.0569	0.0021	0.0839	0.1279	0.0283	0.0023	0.129	0.0273	0.0086	0.0073	0.0026	0.0011	0.0351	0.0282	0.0278	0.0643	0.0287	0.0926	0.0039
15	rs8025840	96097891	0.87	0.587631181685492	0.87	0.283849475516541	0.233609123790209	0.138040127935072	0.0183	0.0267	0.0234	0.0078	0.1423	0.0081	0.0093	0.0569	0.0021	0.0839	0.128	0.0283	0.0023	0.129	0.0272	0.0086	0.0073	0.0026	0.0011	0.0351	0.0282	0.0277	0.0643	0.0287	0.0927	0.0039
15	rs11635339	96098439	0.87	0.587631181685492	0.87	0.283849475516541	0.227530923384785	0.143213210765315	0.0183	0.0266	0.0234	0.0078	0.1423	0.0081	0.0093	0.0569	0.0021	0.0839	0.128	0.0283	0.0023	0.129	0.0272	0.0086	0.0073	0.0026	0.0011	0.0351	0.0282	0.0277	0.0644	0.0287	0.0927	0.0039
15	rs113537406	96099515	0.87	0.587631181685492	0.87	0.283849475516541	0.232971827628249	0.13077171605386	0.0181	0.0266	0.0232	0.0075	0.1428	0.0079	0.0091	0.0573	0.0021	0.0842	0.1284	0.0281	0.0022	0.1292	0.0271	0.0083	0.0071	0.0026	0.001	0.0351	0.0282	0.0278	0.0645	0.0286	0.0926	0.0039
15	rs3887106	96099863	0.87	0.587631181685492	0.87	0.283849475516541	0.226902895368779	0.122770114142008	0.018	0.0266	0.0232	0.0074	0.143	0.0079	0.009	0.0576	0.002	0.0843	0.1286	0.028	0.0022	0.1291	0.027	0.0082	0.0071	0.0026	0.001	0.0352	0.0283	0.0277	0.0645	0.0286	0.0927	0.0039
15	rs79067548	96100211	0.88	0.538208189821859	0.88	0.251609301083599	0.252243497921477	0.106345498243256	0.0177	0.0266	0.0233	0.0071	0.1437	0.0076	0.0087	0.0588	0.002	0.0847	0.1289	0.0276	0.0021	0.1294	0.0267	0.0077	0.0068	0.0025	9e-04	0.0351	0.0283	0.0276	0.0648	0.0285	0.0925	0.0039
15	rs9921001	96100809	0.89	0.491600132839596	0.88	0.251609301083599	0.317334286572325	0.103614121799262	0.0172	0.0266	0.0235	0.0064	0.1453	0.0071	0.0082	0.0611	0.002	0.0854	0.1296	0.0269	0.002	0.1299	0.0263	0.0069	0.0064	0.0024	9e-04	0.0351	0.0281	0.0273	0.0652	0.0281	0.092	0.0039
15	rs7183672	96101018	0.89	0.491600132839596	0.88	0.251609301083599	0.342204120141369	0.0844483802963628	0.017	0.0266	0.0236	0.0063	0.1457	0.007	0.0081	0.0617	0.002	0.0856	0.1297	0.0267	0.0019	0.13	0.0261	0.0066	0.0063	0.0023	9e-04	0.0351	0.0281	0.0273	0.0654	0.028	0.0918	0.004
15	rs1109067	96109302	0.89	0.491600132839596	0.89	0.222038712392691	0.301984168894269	0.0801637675784237	0.0169	0.0265	0.024	0.0061	0.1465	0.0069	0.008	0.0618	0.0019	0.086	0.1296	0.0261	0.0019	0.132	0.0257	0.0064	0.0062	0.0024	9e-04	0.035	0.0276	0.0272	0.0652	0.0277	0.0916	0.0039
15	rs4258562	96109479	0.89	0.491600132839596	0.89	0.222038712392691	0.301105223111364	0.0813573477662263	0.0169	0.0265	0.024	0.0061	0.1465	0.0069	0.008	0.0618	0.0019	0.086	0.1296	0.0262	0.0019	0.132	0.0257	0.0064	0.0062	0.0024	9e-04	0.035	0.0276	0.0272	0.0652	0.0277	0.0916	0.0039
15	rs77590396	96120424	0.9	0.447749409690379	0.89	0.222038712392691	0.258629626235212	0.0566231882187791	0.017	0.0263	0.024	0.0059	0.1477	0.0067	0.0077	0.0625	0.0019	0.0865	0.1296	0.0259	0.0018	0.1327	0.0252	0.0061	0.006	0.0024	8e-04	0.0351	0.0271	0.0271	0.0654	0.0276	0.0913	0.0038
15	rs8041896	96121944	0.9	0.447749409690379	0.89	0.222038712392691	0.259034464348838	0.0509012607836079	0.017	0.0263	0.0241	0.0058	0.1478	0.0067	0.0076	0.0625	0.0019	0.0865	0.1296	0.0258	0.0018	0.1328	0.0251	0.0061	0.006	0.0024	8e-04	0.035	0.0271	0.0271	0.0654	0.0277	0.0913	0.0038
15	rs73470629	96125755	0.9	0.447749409690379	0.9	0.195029827813683	0.25268724547715	0.0634800449719103	0.0169	0.0263	0.0241	0.0058	0.148	0.0066	0.0076	0.0628	0.0019	0.0867	0.1296	0.0257	0.0018	0.1331	0.0251	0.0061	0.0059	0.0024	7e-04	0.035	0.027	0.0271	0.0652	0.0276	0.0912	0.0037
15	rs8029103	96131610	0.9	0.447749409690379	0.9	0.195029827813683	0.246601224335497	0.0615345997089099	0.0169	0.0263	0.0242	0.0057	0.1481	0.0066	0.0076	0.0628	0.0019	0.0868	0.1296	0.0257	0.0018	0.1332	0.0251	0.0061	0.0059	0.0024	7e-04	0.035	0.027	0.0271	0.0651	0.0276	0.0912	0.0037
15	rs73470657	96132055	0.9	0.447749409690379	0.9	0.195029827813683	0.247302682397837	0.0488316151113973	0.0169	0.0263	0.0242	0.0057	0.148	0.0066	0.0076	0.0628	0.0019	0.0868	0.1296	0.0257	0.0018	0.1334	0.025	0.0061	0.0059	0.0024	7e-04	0.0351	0.027	0.027	0.0651	0.0276	0.0912	0.0037
15	rs75765105	96132721	0.9	0.447749409690379	0.9	0.195029827813683	0.248928992464683	0.0473338785593356	0.0169	0.0262	0.0242	0.0057	0.148	0.0066	0.0075	0.0628	0.0019	0.0868	0.1296	0.0257	0.0018	0.1334	0.025	0.006	0.0058	0.0024	7e-04	0.0351	0.027	0.027	0.0651	0.0276	0.0912	0.0037
15	rs17580697	96136319	0.9	0.447749409690379	0.91	0.170469891558667	0.258764533957481	0.05791583074535	0.0168	0.0263	0.0242	0.0056	0.1476	0.0065	0.0074	0.063	0.0019	0.0871	0.1298	0.0258	0.0018	0.1342	0.0249	0.0058	0.0057	0.0023	7e-04	0.0355	0.0268	0.027	0.0651	0.0274	0.0908	0.0037
15	rs7178818	96136812	0.9	0.447749409690379	0.93	0.128223312274834	0.261968530506889	0.0608697093311226	0.0168	0.0263	0.0242	0.0056	0.1477	0.0065	0.0074	0.063	0.0019	0.0871	0.1299	0.0258	0.0019	0.1344	0.0248	0.0058	0.0057	0.0023	7e-04	0.0356	0.0268	0.0269	0.065	0.0274	0.0908	0.0037
15	rs16975381	96140573	0.92	0.368072033098782	0.95	0.0943132253134139	0.220387538187495	0.0380805533671261	0.0161	0.0256	0.0249	0.0046	0.1512	0.0062	0.0064	0.0637	0.0019	0.0878	0.1324	0.0261	0.0021	0.1374	0.0226	0.005	0.005	0.0023	9e-04	0.037	0.0261	0.0259	0.0641	0.0267	0.0884	0.0035
15	rs10520789	96141867	0.92	0.368072033098782	0.94	0.110289943288055	0.236424685144896	0.0545810822115192	0.0166	0.025	0.0254	0.0035	0.1534	0.0058	0.0053	0.0643	0.002	0.0899	0.1346	0.0266	0.0023	0.1397	0.0198	0.0042	0.0042	0.0023	0.001	0.0388	0.0265	0.0251	0.0636	0.0256	0.0854	0.0033
15	rs77192407	96149084	0.92	0.368072033098782	0.94	0.110289943288055	0.355217537490035	0.0787557124975163	0.0167	0.0247	0.0253	0.003	0.1533	0.0057	0.0049	0.0642	0.0021	0.0916	0.136	0.0274	0.0023	0.1413	0.0188	0.0038	0.0038	0.0023	0.001	0.0402	0.0266	0.0246	0.063	0.0252	0.083	0.0031
15	rs4321143	96156368	0.92	0.368072033098782	0.94	0.110289943288055	0.332210687898356	0.0467997217724181	0.0167	0.0247	0.0253	0.003	0.1533	0.0057	0.0049	0.0642	0.0021	0.0918	0.1361	0.0275	0.0023	0.1414	0.0188	0.0038	0.0038	0.0023	0.001	0.0403	0.0267	0.0246	0.063	0.0252	0.0829	0.0031
15	rs12595580	96161716	0.92	0.368072033098782	0.94	0.110289943288055	0.326991428862942	0.0355814236323044	0.0167	0.0246	0.0253	0.003	0.1534	0.0057	0.0049	0.0643	0.0021	0.0918	0.1362	0.0276	0.0023	0.1414	0.0188	0.0038	0.0038	0.0023	0.001	0.0404	0.0267	0.0246	0.0629	0.0252	0.0827	0.0031
15	rs767572	96167492	0.92	0.368072033098782	0.94	0.110289943288055	0.320452434942407	0.0283185502207691	0.0167	0.0246	0.0252	0.003	0.1534	0.0057	0.0049	0.0643	0.0021	0.0919	0.1363	0.0276	0.0023	0.1414	0.0187	0.0037	0.0038	0.0024	0.001	0.0404	0.0267	0.0245	0.063	0.0252	0.0829	0.0031
15	rs76385587	96168610	0.92	0.368072033098782	0.94	0.110289943288055	0.320805489152083	0.0281304315236123	0.0167	0.0246	0.0252	0.003	0.1534	0.0057	0.0049	0.0643	0.0021	0.0919	0.1363	0.0276	0.0023	0.1414	0.0187	0.0037	0.0038	0.0024	0.001	0.0404	0.0267	0.0245	0.063	0.0252	0.083	0.0031
15	rs2397820	96169461	0.92	0.368072033098782	0.94	0.110289943288055	0.320149979315215	0.02775595903243	0.0167	0.0246	0.0252	0.003	0.1534	0.0057	0.0049	0.0643	0.0021	0.0919	0.1363	0.0276	0.0023	0.1414	0.0188	0.0037	0.0038	0.0024	0.001	0.0404	0.0267	0.0245	0.063	0.0252	0.083	0.0031
15	rs4561414	96172324	0.92	0.368072033098782	0.94	0.110289943288055	0.316031440812883	0.0265095516250392	0.0168	0.0246	0.0252	0.003	0.1534	0.0056	0.0048	0.0642	0.0022	0.0919	0.1363	0.0276	0.0023	0.1414	0.0187	0.0037	0.0038	0.0024	0.001	0.0403	0.0267	0.0245	0.063	0.0252	0.083	0.0031
15	rs8040665	96175692	0.92	0.368072033098782	0.94	0.110289943288055	0.314831314942137	0.0270601819196288	0.0168	0.0246	0.0253	0.003	0.1533	0.0056	0.0048	0.0642	0.0022	0.0919	0.1363	0.0276	0.0023	0.1414	0.0187	0.0037	0.0038	0.0024	0.001	0.0403	0.0267	0.0245	0.0629	0.0252	0.0831	0.0031
15	rs74739339	96181312	0.92	0.368072033098782	0.94	0.110289943288055	0.23869917781911	0.0177166181015904	0.0166	0.0236	0.0256	0.0028	0.1524	0.0053	0.0044	0.0647	0.0021	0.0924	0.1356	0.0276	0.0024	0.1426	0.0181	0.0034	0.0036	0.0022	0.001	0.0403	0.0276	0.0251	0.0642	0.0247	0.0834	0.0029
15	rs11857370	96181903	0.92	0.368072033098782	0.93	0.128223312274834	0.250649539237563	0.0185919817495896	0.0164	0.0234	0.0257	0.0027	0.1521	0.0052	0.0043	0.065	0.002	0.0928	0.1356	0.0274	0.0024	0.143	0.0178	0.0033	0.0035	0.0022	0.001	0.0404	0.0281	0.0252	0.0645	0.0245	0.0832	0.003
15	rs10852040	96182038	0.92	0.368072033098782	0.93	0.128223312274834	0.252820452919294	0.0138517107630703	0.0164	0.0233	0.0257	0.0027	0.152	0.0051	0.0042	0.0651	0.002	0.0928	0.1357	0.0274	0.0024	0.143	0.0177	0.0033	0.0035	0.0021	0.001	0.0404	0.0284	0.0253	0.0646	0.0244	0.0834	0.003
15	rs11858211	96182770	0.92	0.368072033098782	0.93	0.128223312274834	0.295666774241181	0.0190179268182623	0.016	0.0232	0.0257	0.0026	0.1511	0.005	0.0039	0.0651	0.002	0.0931	0.1357	0.0272	0.0024	0.1439	0.0173	0.0031	0.0034	0.0021	0.001	0.0405	0.029	0.0253	0.0654	0.0242	0.0837	0.003
15	rs7179625	96183038	0.92	0.368072033098782	0.93	0.128223312274834	0.309757593390602	0.0185919817495896	0.0159	0.0231	0.0256	0.0026	0.1511	0.005	0.0039	0.0651	0.0019	0.0933	0.1357	0.0272	0.0024	0.1441	0.0172	0.0031	0.0034	0.0021	0.001	0.0404	0.0292	0.0253	0.0655	0.0241	0.0837	0.003
15	rs34405984	96185433	0.92	0.368072033098782	0.93	0.128223312274834	0.32587136263187	0.0181326917370171	0.0159	0.0231	0.0256	0.0026	0.1511	0.0051	0.0039	0.0651	0.0019	0.0934	0.1357	0.0271	0.0024	0.1442	0.0171	0.0031	0.0034	0.0021	0.001	0.0405	0.0292	0.0253	0.0654	0.0241	0.0836	0.003
15	rs72762608	96186432	0.92	0.368072033098782	0.93	0.128223312274834	0.33174843103855	0.0159566419469224	0.0159	0.0231	0.0256	0.0026	0.1511	0.0051	0.0039	0.0651	0.0019	0.0934	0.1358	0.0271	0.0024	0.1442	0.0171	0.0031	0.0034	0.0021	0.001	0.0405	0.0292	0.0253	0.0654	0.0241	0.0836	0.003
15	rs117789303	96188929	0.92	0.368072033098782	0.93	0.128223312274834	0.361093541868347	0.011895846493186	0.0159	0.0231	0.0256	0.0026	0.1509	0.0052	0.0039	0.0651	0.0019	0.0936	0.1359	0.0271	0.0024	0.1443	0.017	0.0031	0.0034	0.0021	0.001	0.0405	0.0293	0.0252	0.0653	0.0241	0.0836	0.003
15	rs62020512	96189302	0.92	0.368072033098782	0.93	0.128223312274834	0.422434887975938	0.00775426394954749	0.0158	0.0231	0.0255	0.0026	0.1507	0.0055	0.0039	0.0652	0.0019	0.0939	0.136	0.0271	0.0024	0.1445	0.0169	0.003	0.0034	0.002	0.001	0.0406	0.0295	0.025	0.0652	0.0241	0.0834	0.003
15	rs1807898	96189551	0.92	0.368072033098782	0.93	0.128223312274834	0.43324535037857	0.00586394587704045	0.0158	0.0231	0.0255	0.0026	0.1506	0.0054	0.0039	0.0652	0.0019	0.0942	0.1361	0.0272	0.0025	0.1446	0.0168	0.003	0.0034	0.002	0.001	0.0407	0.0295	0.0248	0.0652	0.0241	0.0834	0.003
15	rs4497633	96190531	0.92	0.368072033098782	0.93	0.128223312274834	0.448248092611699	0.0045437666036054	0.0155	0.023	0.0256	0.0025	0.1508	0.0051	0.0037	0.0655	0.0017	0.0951	0.1372	0.0275	0.0023	0.1458	0.0166	0.0028	0.0033	0.0018	0.001	0.0407	0.0294	0.0242	0.065	0.0239	0.0828	0.0029
15	rs12050622	96204578	0.92	0.368072033098782	0.91	0.170469891558667	0.478078554465567	0.00354754897925014	0.0154	0.023	0.0256	0.0025	0.1508	0.005	0.0037	0.0656	0.0016	0.0952	0.1374	0.0276	0.0022	0.146	0.0165	0.0028	0.0033	0.0018	9e-04	0.0407	0.0295	0.0241	0.0649	0.0239	0.0826	0.0029
15	rs11852560	96206836	0.92	0.368072033098782	0.9	0.195029827813683	0.480983082062176	0.00338645169771627	0.0154	0.023	0.0256	0.0026	0.1506	0.005	0.0037	0.0656	0.0016	0.0953	0.1374	0.0276	0.0022	0.146	0.0165	0.0028	0.0033	0.0018	9e-04	0.0407	0.0295	0.0241	0.065	0.0239	0.0825	0.0029
15	rs79152916	96207959	0.92	0.368072033098782	0.9	0.195029827813683	0.491372275867988	0.00354754897925014	0.0154	0.023	0.0256	0.0026	0.1504	0.005	0.0037	0.0659	0.0016	0.0953	0.1374	0.0276	0.0022	0.146	0.0166	0.0028	0.0033	0.0018	9e-04	0.0409	0.0294	0.0241	0.065	0.0239	0.0822	0.0029
15	rs7173883	96212333	0.92	0.368072033098782	0.9	0.195029827813683	0.499912039098809	0.00318309897680004	0.0154	0.023	0.0256	0.0026	0.1501	0.0051	0.0038	0.0659	0.0016	0.0953	0.1373	0.0276	0.0022	0.1461	0.0166	0.0028	0.0033	0.0018	9e-04	0.0409	0.0294	0.0241	0.065	0.0239	0.0822	0.0029
15	rs11858038	96218059	0.92	0.368072033098782	0.9	0.195029827813683	0.490997154362553	0.00388196700293658	0.0154	0.023	0.0256	0.0026	0.15	0.005	0.0037	0.066	0.0016	0.0955	0.1376	0.0276	0.0021	0.1463	0.0166	0.0027	0.0033	0.0017	9e-04	0.0411	0.0294	0.024	0.0648	0.0239	0.0823	0.0028
15	rs12595226	96218175	0.93	0.332112317682009	0.9	0.195029827813683	0.487253544133073	0.00446951472175774	0.0153	0.023	0.0255	0.0026	0.1499	0.005	0.0037	0.066	0.0015	0.0955	0.1378	0.0276	0.002	0.1465	0.0166	0.0027	0.0033	0.0017	9e-04	0.0412	0.0295	0.024	0.0646	0.0239	0.0824	0.0028
15	rs78585373	96228359	0.93	0.332112317682009	0.9	0.195029827813683	0.538949858501975	0.0107242275523274	0.0148	0.0216	0.0254	0.0023	0.1492	0.0043	0.0034	0.0666	0.0011	0.0972	0.1413	0.0267	0.0015	0.1484	0.0165	0.0022	0.0029	0.0014	6e-04	0.0421	0.0305	0.0228	0.063	0.0243	0.0829	0.0023
15	rs17506039	96235169	0.93	0.332112317682009	0.9	0.195029827813683	0.562119007100172	0.0084114672849878	0.0148	0.0216	0.0255	0.0023	0.1492	0.0043	0.0034	0.0666	0.0011	0.0972	0.1414	0.0267	0.0015	0.1484	0.0165	0.0022	0.0029	0.0014	6e-04	0.0421	0.0306	0.0228	0.063	0.0243	0.0829	0.0023
15	rs17506074	96235366	0.93	0.332112317682009	0.9	0.195029827813683	0.562185670593824	0.00835992632533204	0.0148	0.0215	0.0255	0.0023	0.1492	0.0043	0.0034	0.0666	0.0011	0.0972	0.1414	0.0267	0.0015	0.1484	0.0165	0.0022	0.0029	0.0014	6e-04	0.0421	0.0306	0.0228	0.063	0.0243	0.0829	0.0023
15	rs77709844	96235923	0.93	0.332112317682009	0.9	0.195029827813683	0.56171910393682	0.00854103871621972	0.0148	0.0215	0.0255	0.0023	0.1492	0.0043	0.0034	0.0666	0.0011	0.0972	0.1415	0.0267	0.0015	0.1484	0.0165	0.0022	0.0029	0.0014	6e-04	0.0421	0.0306	0.0228	0.063	0.0243	0.0829	0.0023
15	rs2397829	96245270	0.93	0.332112317682009	0.9	0.195029827813683	0.592899906781708	0.0129353284743232	0.0148	0.0213	0.0255	0.0022	0.149	0.0042	0.0033	0.0667	0.0011	0.0975	0.1419	0.0267	0.0014	0.1485	0.0165	0.002	0.0029	0.0014	6e-04	0.042	0.0306	0.0228	0.0629	0.0243	0.0833	0.0023
15	rs62020543	96248543	0.93	0.332112317682009	0.89	0.222038712392691	0.59508859001477	0.0146964572522112	0.0148	0.0213	0.0255	0.0021	0.149	0.0041	0.0033	0.0667	0.0011	0.0976	0.142	0.0266	0.0014	0.1486	0.0165	0.002	0.0029	0.0014	6e-04	0.042	0.0306	0.0228	0.0629	0.0243	0.0833	0.0023
15	rs2012110	96250179	0.93	0.332112317682009	0.87	0.283849475516541	0.602089900669052	0.0144234210990915	0.0148	0.0213	0.0255	0.0021	0.1489	0.0041	0.0033	0.0667	0.0011	0.0976	0.142	0.0266	0.0014	0.1486	0.0165	0.002	0.0029	0.0014	6e-04	0.042	0.0306	0.0228	0.0629	0.0244	0.0833	0.0023
15	rs16975557	96261007	0.93	0.332112317682009	0.87	0.283849475516541	0.596869642861644	0.020404430872072	0.0147	0.0214	0.0256	0.002	0.1485	0.0039	0.0032	0.0671	0.001	0.0978	0.1424	0.0267	0.0013	0.149	0.0167	0.0019	0.0028	0.0013	5e-04	0.0417	0.0306	0.0225	0.0628	0.0244	0.0836	0.0022
15	rs2639191	96261890	0.93	0.332112317682009	0.87	0.283849475516541	0.599545836042671	0.0201233407353416	0.0147	0.0214	0.0256	0.002	0.1485	0.0039	0.0032	0.0672	0.001	0.0978	0.1425	0.0267	0.0013	0.1489	0.0167	0.002	0.0028	0.0013	5e-04	0.0417	0.0306	0.0225	0.0628	0.0244	0.0836	0.0022
15	rs12908879	96270254	0.93	0.332112317682009	0.87	0.283849475516541	0.600920388418821	0.0159566419469224	0.0146	0.0215	0.0256	0.002	0.1481	0.0039	0.0032	0.0674	0.001	0.0979	0.1429	0.0267	0.0013	0.1493	0.0168	0.0021	0.0028	0.0013	6e-04	0.0413	0.0305	0.022	0.0625	0.0245	0.0838	0.0022
15	rs115789093	96272315	0.93	0.332112317682009	0.87	0.283849475516541	0.605259723151666	0.0157785398569562	0.0145	0.0215	0.0256	0.002	0.1481	0.0039	0.0032	0.0674	0.001	0.098	0.143	0.0267	0.0013	0.1493	0.0168	0.0021	0.0029	0.0013	6e-04	0.0412	0.0305	0.022	0.0624	0.0245	0.0839	0.0022
15	rs35721827	96272716	0.93	0.332112317682009	0.87	0.283849475516541	0.609267388879164	0.0151804088139187	0.0145	0.0216	0.0256	0.002	0.148	0.0039	0.0032	0.0674	0.001	0.098	0.143	0.0267	0.0013	0.1493	0.0168	0.0021	0.0029	0.0013	6e-04	0.0412	0.0305	0.022	0.0624	0.0245	0.0839	0.0022
15	rs8036156	96278873	0.93	0.332112317682009	0.87	0.283849475516541	0.589896567497282	0.0153551385752214	0.0145	0.0215	0.0256	0.0019	0.1481	0.0039	0.0032	0.0674	0.001	0.0979	0.143	0.0267	0.0013	0.1493	0.0168	0.0021	0.0028	0.0013	6e-04	0.0411	0.0304	0.0219	0.0625	0.0245	0.0839	0.0022
15	rs16975585	96283059	0.93	0.332112317682009	0.87	0.283849475516541	0.581132128507898	0.0162797187862473	0.0145	0.0215	0.0256	0.0019	0.1481	0.0039	0.0031	0.0674	9e-04	0.0979	0.1431	0.0267	0.0013	0.1492	0.0168	0.0021	0.0028	0.0013	6e-04	0.0411	0.0304	0.0219	0.0626	0.0245	0.084	0.0022
15	rs76187720	96296195	0.93	0.332112317682009	0.87	0.283849475516541	0.559987731946951	0.0183233797119681	0.0145	0.0215	0.0257	0.0019	0.1481	0.0039	0.0031	0.0675	9e-04	0.0979	0.1432	0.0267	0.0013	0.1491	0.0168	0.0021	0.0028	0.0013	6e-04	0.0411	0.0304	0.0219	0.0628	0.0245	0.084	0.0022
15	rs58066677	96301974	0.93	0.332112317682009	0.86	0.318862054747229	0.548729104111607	0.0197250652650028	0.0145	0.0215	0.0257	0.002	0.1481	0.0038	0.0031	0.0675	9e-04	0.0978	0.1433	0.0266	0.0013	0.1491	0.0168	0.0021	0.0028	0.0013	6e-04	0.0411	0.0304	0.0218	0.0629	0.0245	0.0841	0.0021
15	rs2575428	96317467	0.94	0.298643641979994	0.86	0.318862054747229	0.483337654546182	0.0308663190889383	0.0144	0.0216	0.0258	0.002	0.1479	0.0037	0.003	0.0677	8e-04	0.0977	0.1438	0.0266	0.0013	0.1489	0.0168	0.002	0.0028	0.0013	5e-04	0.041	0.0302	0.0216	0.0635	0.0245	0.0844	0.002
15	rs2567427	96325591	0.94	0.298643641979994	0.86	0.318862054747229	0.46307640607721	0.032353566009896	0.0144	0.0216	0.0258	0.002	0.1479	0.0037	0.0029	0.0676	8e-04	0.0976	0.1438	0.0266	0.0012	0.1488	0.0168	0.002	0.0028	0.0012	5e-04	0.041	0.0302	0.0217	0.0637	0.0245	0.0845	0.002
15	rs11856995	96325643	0.94	0.298643641979994	0.86	0.318862054747229	0.461558682061668	0.0321034439921945	0.0144	0.0216	0.0258	0.002	0.1479	0.0037	0.0029	0.0676	8e-04	0.0976	0.1438	0.0266	0.0012	0.1488	0.0168	0.002	0.0028	0.0012	5e-04	0.041	0.0302	0.0217	0.0637	0.0245	0.0845	0.002
15	rs2567426	96332861	0.94	0.298643641979994	0.86	0.318862054747229	0.456356314689751	0.0329575116390723	0.0144	0.0216	0.0258	0.002	0.1478	0.0037	0.0029	0.0676	8e-04	0.0976	0.1438	0.0266	0.0012	0.1488	0.0168	0.002	0.0028	0.0012	5e-04	0.041	0.0303	0.0217	0.0637	0.0245	0.0845	0.0019
15	rs2567452	96366704	0.94	0.298643641979994	0.86	0.318862054747229	0.40741463895955	0.0333629998883935	0.0144	0.0216	0.0258	0.002	0.1476	0.0037	0.0029	0.0677	8e-04	0.0975	0.1438	0.0267	0.0012	0.1481	0.0168	0.0021	0.0028	0.0012	5e-04	0.041	0.0303	0.0217	0.0641	0.0246	0.0849	0.0019
15	rs76018005	96368445	0.94	0.298643641979994	0.86	0.318862054747229	0.404170534917006	0.0352679535612161	0.0144	0.0216	0.0258	0.002	0.1476	0.0037	0.0029	0.0677	8e-04	0.0975	0.1438	0.0267	0.0012	0.148	0.0168	0.0021	0.0028	0.0012	5e-04	0.041	0.0303	0.0217	0.0642	0.0246	0.0849	0.0019
15	rs11856179	96368964	0.94	0.298643641979994	0.86	0.318862054747229	0.403432473445397	0.0354767928393721	0.0144	0.0216	0.0258	0.002	0.1476	0.0037	0.0029	0.0677	8e-04	0.0976	0.1438	0.0267	0.0012	0.148	0.0168	0.0022	0.0028	0.0012	5e-04	0.041	0.0303	0.0217	0.0641	0.0246	0.0849	0.0019
15	rs12901951	96369309	0.94	0.298643641979994	0.85	0.356744695657816	0.403318985628761	0.0365824192326618	0.0144	0.0216	0.0258	0.002	0.1476	0.0037	0.0029	0.0677	8e-04	0.0976	0.1438	0.0267	0.0012	0.148	0.0168	0.0022	0.0028	0.0012	5e-04	0.041	0.0303	0.0217	0.0641	0.0246	0.0849	0.0019
15	rs16975676	96370701	0.94	0.298643641979994	0.85	0.356744695657816	0.401901740706548	0.0416065213949359	0.0144	0.0216	0.0258	0.002	0.1476	0.0037	0.0029	0.0677	8e-04	0.0975	0.1438	0.0267	0.0012	0.148	0.0168	0.0022	0.0028	0.0012	5e-04	0.041	0.0303	0.0217	0.0641	0.0246	0.0849	0.0019
15	rs1561143	96371365	0.94	0.298643641979994	0.85	0.356744695657816	0.400769749248371	0.0491941152509978	0.0144	0.0216	0.0258	0.002	0.1476	0.0037	0.0029	0.0677	8e-04	0.0975	0.1438	0.0267	0.0012	0.148	0.0168	0.0022	0.0028	0.0012	5e-04	0.041	0.0303	0.0217	0.0641	0.0246	0.0849	0.0019
15	rs1025628	96384028	0.94	0.298643641979994	0.85	0.356744695657816	0.394740877815468	0.0566875231518936	0.0144	0.0216	0.0258	0.002	0.1476	0.0036	0.0028	0.0678	8e-04	0.0976	0.1437	0.0268	0.0011	0.1479	0.0169	0.0022	0.0027	0.0012	5e-04	0.041	0.0303	0.0217	0.064	0.0245	0.0849	0.0019
15	rs2575425	96397777	0.94	0.298643641979994	0.85	0.356744695657816	0.391380353172867	0.0670320793301974	0.0144	0.0218	0.0259	0.002	0.1476	0.0036	0.0027	0.068	8e-04	0.0979	0.1437	0.0271	0.001	0.1476	0.017	0.0022	0.0026	0.0012	5e-04	0.0408	0.0303	0.0217	0.0637	0.0245	0.0848	0.0019
15	rs16975725	96404548	0.94	0.298643641979994	0.85	0.356744695657816	0.384758258860891	0.0866626688665699	0.0144	0.0218	0.0259	0.0021	0.1475	0.0036	0.0027	0.0681	8e-04	0.098	0.1436	0.0272	0.001	0.1475	0.0171	0.0023	0.0026	0.0012	5e-04	0.0408	0.0303	0.0217	0.0637	0.0245	0.0847	0.0019
15	rs12592796	96409603	0.94	0.298643641979994	0.85	0.356744695657816	0.390430841312955	0.109440447081731	0.0144	0.0217	0.026	0.0021	0.1473	0.0036	0.0025	0.0681	8e-04	0.0982	0.1434	0.0275	0.001	0.1471	0.0173	0.0024	0.0026	0.0012	5e-04	0.0408	0.0303	0.0216	0.0636	0.0247	0.0847	0.0019
15	rs34070981	96419508	0.95	0.267590046340022	0.85	0.356744695657816	0.393843320569712	0.149681578749105	0.0146	0.0213	0.0263	0.0022	0.1467	0.0035	0.0025	0.0677	8e-04	0.0994	0.1428	0.0284	0.0013	0.1461	0.0178	0.0025	0.0026	0.0012	6e-04	0.041	0.0305	0.0217	0.0631	0.025	0.0838	0.0019
15	rs896070	96428860	0.95	0.267590046340022	0.85	0.356744695657816	0.372775658684694	0.170778274654062	0.0147	0.0211	0.0264	0.0023	0.1465	0.0035	0.0025	0.0672	8e-04	0.1003	0.1426	0.0288	0.0014	0.1459	0.0182	0.0026	0.0026	0.0012	6e-04	0.0408	0.0305	0.0215	0.0632	0.0251	0.083	0.0018
15	rs4505255	96435640	0.95	0.267590046340022	0.85	0.356744695657816	0.384481271638392	0.175853501590035	0.0147	0.0211	0.0264	0.0022	0.1465	0.0035	0.0025	0.0671	9e-04	0.1004	0.1427	0.0289	0.0014	0.1462	0.0182	0.0026	0.0025	0.0012	6e-04	0.0408	0.0305	0.0215	0.0631	0.0252	0.0827	0.0018
15	rs79179427	96436891	0.95	0.267590046340022	0.85	0.356744695657816	0.384204385499755	0.203032100180792	0.0147	0.021	0.0264	0.0022	0.1465	0.0035	0.0025	0.0671	9e-04	0.1004	0.1427	0.0289	0.0014	0.1463	0.0182	0.0026	0.0025	0.0012	6e-04	0.0408	0.0304	0.0216	0.063	0.0252	0.0827	0.0018
15	rs61288105	96442886	0.95	0.267590046340022	0.85	0.356744695657816	0.384979921410441	0.229735260309747	0.0148	0.0211	0.0263	0.0022	0.1465	0.0035	0.0025	0.067	9e-04	0.1005	0.142	0.0292	0.0015	0.1465	0.0183	0.0026	0.0026	0.0012	6e-04	0.041	0.0304	0.0217	0.0628	0.0253	0.0824	0.0018
15	rs7174229	96445904	0.95	0.267590046340022	0.85	0.356744695657816	0.385090776940086	0.25059433311893	0.0148	0.0211	0.0263	0.0023	0.1465	0.0035	0.0025	0.067	9e-04	0.1006	0.1419	0.0292	0.0015	0.1465	0.0182	0.0026	0.0026	0.0012	6e-04	0.041	0.0304	0.0217	0.0627	0.0253	0.0824	0.0018
15	rs76116316	96448493	0.96	0.238871757466757	0.81	0.53874877155386	0.379292740052853	0.307902109894629	0.0152	0.0212	0.0258	0.0024	0.1462	0.0035	0.0026	0.0674	0.001	0.1007	0.1409	0.0296	0.0017	0.1464	0.0182	0.0027	0.0027	0.0012	6e-04	0.0416	0.0304	0.0214	0.0626	0.0256	0.0815	0.0018
15	rs7162291	96451469	0.96	0.238871757466757	0.81	0.53874877155386	0.383872255582577	0.28550624581189	0.0161	0.0213	0.0255	0.0028	0.1462	0.0036	0.003	0.0676	0.0013	0.1005	0.1397	0.0302	0.0021	0.146	0.018	0.0032	0.0032	0.0013	7e-04	0.0426	0.0299	0.0204	0.0619	0.0263	0.08	0.0016
15	rs74571614	96458724	0.96	0.238871757466757	0.81	0.53874877155386	0.347127031396978	0.245101988245849	0.0165	0.0212	0.025	0.003	0.1463	0.0041	0.0036	0.069	0.0013	0.1009	0.1373	0.0301	0.0022	0.1461	0.0179	0.0035	0.0037	0.0013	7e-04	0.0421	0.0301	0.0198	0.0618	0.0265	0.0792	0.0015
15	rs2044801	96459971	0.96	0.238871757466757	0.8	0.592267592767429	0.343928231442495	0.252734369064526	0.0166	0.0212	0.025	0.003	0.1463	0.0041	0.0037	0.069	0.0013	0.1009	0.1372	0.03	0.0022	0.1461	0.0179	0.0035	0.0038	0.0013	8e-04	0.042	0.0301	0.0198	0.0618	0.0265	0.0792	0.0015
15	rs17517092	96460704	0.96	0.238871757466757	0.79	0.649136622646432	0.341421916913422	0.230391933645373	0.0166	0.0212	0.025	0.003	0.1463	0.0041	0.0037	0.0691	0.0013	0.1009	0.1372	0.03	0.0022	0.1461	0.0179	0.0035	0.0038	0.0013	8e-04	0.042	0.0301	0.0198	0.0617	0.0265	0.0792	0.0015
15	rs8042185	96464996	0.96	0.238871757466757	0.78	0.709419594942363	0.321512209076367	0.320075775582771	0.0167	0.0212	0.0249	0.003	0.146	0.0042	0.0038	0.0693	0.0013	0.1008	0.1365	0.03	0.0022	0.1461	0.0179	0.0036	0.0038	0.0014	8e-04	0.042	0.0301	0.0198	0.0618	0.0264	0.0796	0.0015
15	rs16975798	96465966	0.97	0.212405230483542	0.78	0.709419594942363	0.322624415777311	0.382944786542925	0.0168	0.0212	0.0249	0.0031	0.1459	0.0042	0.0038	0.0695	0.0013	0.1007	0.1362	0.0299	0.0022	0.1461	0.0179	0.0036	0.0038	0.0014	8e-04	0.042	0.0302	0.0198	0.0618	0.0264	0.0798	0.0015
15	rs1901139	96468386	0.97	0.212405230483542	0.78	0.709419594942363	0.352774996114649	0.418218156934874	0.0168	0.0213	0.0247	0.0031	0.1453	0.0048	0.0039	0.0697	0.0013	0.1003	0.1358	0.0297	0.0022	0.1459	0.0178	0.0039	0.0039	0.0014	7e-04	0.0421	0.0304	0.0197	0.0619	0.0265	0.08	0.0015
15	rs79454092	96471032	0.97	0.212405230483542	0.78	0.709419594942363	0.372067193673281	0.571027513776995	0.0169	0.0215	0.0246	0.0031	0.1452	0.0049	0.004	0.0696	0.0013	0.1002	0.136	0.0296	0.0022	0.146	0.0178	0.004	0.0039	0.0014	7e-04	0.042	0.0303	0.0196	0.0618	0.0264	0.08	0.0014
15	rs16975846	96479224	0.98	0.188103243221556	0.78	0.709419594942363	0.349180187650822	0.264320271843822	0.0176	0.0237	0.0237	0.0033	0.1444	0.0054	0.0043	0.0689	0.0013	0.0998	0.1372	0.0296	0.0021	0.1463	0.0172	0.0045	0.0042	0.0014	8e-04	0.0418	0.03	0.0192	0.0608	0.0257	0.0798	0.0013
15	rs8037419	96480261	0.98	0.188103243221556	0.78	0.709419594942363	0.331389129808351	0.254314910087115	0.0176	0.0236	0.0238	0.0034	0.1442	0.0055	0.0044	0.0694	0.0013	0.0996	0.1371	0.0296	0.0021	0.146	0.0172	0.0045	0.0044	0.0014	8e-04	0.0419	0.03	0.0195	0.0607	0.0257	0.0797	0.0013
15	rs6496141	96481356	0.98	0.188103243221556	0.78	0.709419594942363	0.328215609655562	0.244543723288683	0.0176	0.0236	0.0237	0.0034	0.1441	0.0055	0.0044	0.0694	0.0013	0.0995	0.137	0.0295	0.0021	0.146	0.0172	0.0045	0.0044	0.0015	8e-04	0.0419	0.03	0.0195	0.0607	0.0257	0.0797	0.0013
15	rs78854730	96485273	0.98	0.188103243221556	0.78	0.709419594942363	0.332878984254634	0.255898553140509	0.0177	0.0237	0.0236	0.0034	0.1439	0.0056	0.0045	0.0693	0.0013	0.0994	0.1371	0.0294	0.0021	0.1459	0.0172	0.0045	0.0044	0.0015	8e-04	0.0422	0.03	0.0196	0.0606	0.0257	0.0797	0.0013
15	rs4984466	96486653	0.98	0.188103243221556	0.77	0.773176121721263	0.325058030930114	0.257031619075699	0.0177	0.0237	0.0235	0.0035	0.1437	0.0056	0.0045	0.0692	0.0013	0.0993	0.1371	0.0293	0.0021	0.1459	0.0171	0.0046	0.0044	0.0015	9e-04	0.0425	0.03	0.0196	0.0606	0.0256	0.0796	0.0014
15	rs72633211	96488413	0.99	0.165875049708709	0.78	0.709419594942363	0.342047605288974	0.253298491117694	0.0179	0.024	0.0227	0.0039	0.1424	0.0061	0.0049	0.0685	0.0014	0.0991	0.137	0.0285	0.0022	0.1454	0.0167	0.005	0.0045	0.0016	0.001	0.0444	0.0301	0.0199	0.0605	0.0256	0.0795	0.0015
15	rs28555202	96488863	0.99	0.165875049708709	0.78	0.709419594942363	0.341943282665469	0.218235188306108	0.018	0.0241	0.0226	0.0039	0.142	0.0062	0.0051	0.0684	0.0014	0.0991	0.1369	0.0285	0.0022	0.1453	0.0166	0.0051	0.0046	0.0016	0.001	0.0447	0.0302	0.0199	0.0605	0.0256	0.0794	0.0015
15	rs921352	96492463	0.99	0.165875049708709	0.78	0.709419594942363	0.313733309767436	0.184527396608392	0.0182	0.0242	0.022	0.0043	0.1414	0.0066	0.0056	0.0673	0.0014	0.0986	0.1369	0.0285	0.0022	0.1455	0.0167	0.0058	0.0049	0.0016	0.0011	0.0445	0.0303	0.0199	0.0605	0.0255	0.0794	0.0015
15	rs112653622	96499148	0.99	0.165875049708709	0.78	0.709419594942363	0.325159639263023	0.163897230217901	0.0183	0.0242	0.0217	0.0044	0.141	0.0067	0.0059	0.067	0.0014	0.0985	0.1367	0.0285	0.0022	0.1454	0.0166	0.0061	0.005	0.0017	0.0011	0.0446	0.0303	0.02	0.0605	0.0256	0.0792	0.0015
15	rs35562312	96500358	0.99	0.165875049708709	0.78	0.709419594942363	0.333856983226271	0.158753877071578	0.0184	0.0242	0.0215	0.0045	0.1406	0.0069	0.0061	0.0668	0.0014	0.0984	0.1366	0.0285	0.0022	0.1454	0.0166	0.0063	0.0051	0.0017	0.0011	0.0447	0.0303	0.0201	0.0605	0.0257	0.079	0.0016
15	rs75338576	96503632	0.98	0.188103243221556	0.78	0.709419594942363	0.402808488833789	0.293623239777972	0.0187	0.0244	0.0207	0.0052	0.1386	0.0076	0.007	0.0662	0.0014	0.0978	0.1358	0.0285	0.0021	0.1457	0.0163	0.0072	0.0055	0.0019	0.0012	0.045	0.0301	0.0204	0.0607	0.0259	0.0784	0.0016
15	rs28428583	96504205	0.98	0.188103243221556	0.78	0.709419594942363	0.38309785204637	0.260667970731158	0.0188	0.0244	0.0205	0.0053	0.1385	0.0078	0.0072	0.0661	0.0014	0.0975	0.1352	0.0286	0.0021	0.1455	0.0168	0.0074	0.0056	0.0019	0.0013	0.0451	0.0301	0.0204	0.0607	0.026	0.0783	0.0017
15	rs4984468	96504955	0.98	0.188103243221556	0.78	0.709419594942363	0.412391212587344	0.294568795660129	0.0188	0.0244	0.0206	0.0055	0.138	0.0079	0.0075	0.066	0.0015	0.0973	0.1347	0.0284	0.0021	0.1461	0.0166	0.0076	0.0058	0.002	0.0013	0.0451	0.0303	0.0204	0.0606	0.0259	0.0781	0.0017
15	rs117334277	96509956	0.98	0.188103243221556	0.78	0.709419594942363	0.416763280854011	0.282465703172052	0.0188	0.0244	0.0206	0.0057	0.1376	0.008	0.0076	0.066	0.0015	0.0971	0.1344	0.0285	0.0021	0.1463	0.0166	0.0077	0.0059	0.0021	0.0013	0.0451	0.0305	0.0204	0.0605	0.0259	0.0779	0.0017
15	rs117404315	96511579	0.98	0.188103243221556	0.78	0.709419594942363	0.416763280854011	0.2887917581057	0.0188	0.0244	0.0206	0.0057	0.1375	0.0081	0.0077	0.066	0.0015	0.0971	0.1343	0.0285	0.0021	0.1463	0.0166	0.0077	0.006	0.0021	0.0013	0.0451	0.0305	0.0204	0.0605	0.0259	0.0779	0.0017
15	rs896066	96515968	0.98	0.188103243221556	0.78	0.709419594942363	0.423190111152059	0.305747340710229	0.0188	0.0244	0.0207	0.0058	0.1373	0.0081	0.0078	0.0661	0.0015	0.097	0.1343	0.0285	0.0021	0.1463	0.0166	0.0078	0.006	0.0021	0.0013	0.045	0.0306	0.0204	0.0604	0.0259	0.0777	0.0017
15	rs2398096	96516134	0.98	0.188103243221556	0.78	0.709419594942363	0.421738354486985	0.301332348883514	0.0189	0.0244	0.0207	0.0058	0.1373	0.0081	0.0078	0.0661	0.0015	0.097	0.1343	0.0285	0.0021	0.1463	0.0166	0.0078	0.006	0.0021	0.0013	0.045	0.0306	0.0204	0.0604	0.0259	0.0777	0.0017
15	rs118180136	96516206	0.98	0.188103243221556	0.78	0.709419594942363	0.421622321175275	0.299547986491734	0.0189	0.0244	0.0207	0.0058	0.1373	0.0081	0.0078	0.0661	0.0015	0.097	0.1343	0.0285	0.0021	0.1463	0.0166	0.0078	0.006	0.0021	0.0013	0.045	0.0306	0.0204	0.0604	0.0259	0.0777	0.0017
15	rs8031975	96517875	0.98	0.188103243221556	0.78	0.709419594942363	0.411072627068545	0.301451419550361	0.0189	0.0244	0.0207	0.0058	0.1376	0.0081	0.0078	0.0661	0.0015	0.097	0.1343	0.0285	0.0021	0.1459	0.0166	0.0078	0.0061	0.0021	0.0013	0.0451	0.0305	0.0204	0.0604	0.0259	0.0777	0.0017
15	rs11639052	96524898	0.98	0.188103243221556	0.78	0.709419594942363	0.41872665462588	0.302642902444844	0.0189	0.0242	0.0209	0.006	0.137	0.0084	0.0081	0.066	0.0014	0.0966	0.1343	0.0286	0.0022	0.1456	0.0167	0.008	0.0063	0.0021	0.0013	0.0453	0.0306	0.0205	0.0599	0.026	0.0775	0.0017
15	rs12592227	96526685	0.98	0.188103243221556	0.78	0.709419594942363	0.415437725916421	0.28001716471745	0.0189	0.0242	0.021	0.006	0.137	0.0084	0.0081	0.066	0.0014	0.0966	0.1343	0.0286	0.0022	0.1456	0.0167	0.0081	0.0063	0.0021	0.0013	0.0454	0.0306	0.0206	0.0598	0.026	0.0775	0.0017
15	rs17591838	96530804	0.98	0.188103243221556	0.78	0.709419594942363	0.452263259143175	0.313549655750438	0.019	0.0243	0.0208	0.0061	0.137	0.0087	0.0082	0.0661	0.0014	0.096	0.1343	0.0285	0.0023	0.1458	0.0167	0.0081	0.0064	0.0021	0.0013	0.0454	0.0306	0.0205	0.0597	0.026	0.0772	0.0017
15	rs16975935	96531017	0.98	0.188103243221556	0.78	0.709419594942363	0.480240689906598	0.318016969964117	0.0191	0.0243	0.0209	0.0062	0.1368	0.0088	0.0083	0.0659	0.0014	0.0959	0.1344	0.0284	0.0023	0.1457	0.0167	0.0082	0.0065	0.0021	0.0013	0.0454	0.0304	0.0206	0.0593	0.0259	0.0773	0.0017
15	rs4984473	96533457	0.97	0.212405230483542	0.78	0.709419594942363	0.68864871190549	0.397828169227205	0.0202	0.0241	0.0221	0.0076	0.134	0.0108	0.0103	0.0649	0.0018	0.0939	0.1351	0.0274	0.0026	0.1446	0.0169	0.0104	0.0079	0.002	0.0012	0.0453	0.0285	0.0214	0.0547	0.0258	0.0789	0.0017
15	rs4319717	96537081	0.96	0.238871757466757	0.78	0.709419594942363	0.678222541010709	0.397183414126187	0.0202	0.024	0.0221	0.0077	0.134	0.0108	0.0103	0.0648	0.0018	0.0938	0.1352	0.0274	0.0026	0.1445	0.017	0.0104	0.008	0.002	0.0012	0.0452	0.0285	0.0214	0.0546	0.0258	0.0791	0.0017
15	rs4984419	96543074	0.96	0.238871757466757	0.78	0.709419594942363	0.672638044710563	0.413909335328692	0.0203	0.024	0.0221	0.0078	0.134	0.0109	0.0104	0.0648	0.0018	0.0936	0.1351	0.0273	0.0026	0.1444	0.017	0.0104	0.008	0.002	0.0012	0.0453	0.0284	0.0214	0.0544	0.0258	0.0794	0.0017
15	rs17592061	96543713	0.96	0.238871757466757	0.76	0.840461917458717	0.673217285290728	0.426740424435094	0.0203	0.024	0.0221	0.0078	0.134	0.0109	0.0104	0.0648	0.0018	0.0936	0.1351	0.0273	0.0026	0.1443	0.017	0.0104	0.008	0.002	0.0012	0.0453	0.0283	0.0214	0.0544	0.0258	0.0794	0.0017
15	rs117180824	96543985	0.96	0.238871757466757	0.76	0.840461917458717	0.675971740794444	0.432007840536817	0.0203	0.0239	0.0221	0.0078	0.1339	0.0109	0.0104	0.0649	0.0018	0.0936	0.1351	0.0273	0.0026	0.1444	0.017	0.0104	0.008	0.002	0.0012	0.0453	0.0283	0.0214	0.0544	0.0258	0.0794	0.0017
15	rs16975938	96551859	0.96	0.238871757466757	0.76	0.840461917458717	0.875346009324151	0.476108030014485	0.0202	0.0237	0.0224	0.0081	0.1337	0.0113	0.0111	0.0654	0.0019	0.0931	0.1337	0.0272	0.0028	0.1435	0.0173	0.0108	0.0083	0.0021	0.0013	0.0465	0.028	0.0212	0.0531	0.0265	0.0794	0.0017
15	rs8034165	96554992	0.96	0.238871757466757	0.76	0.840461917458717	0.975647660697349	0.54385099057193	0.0204	0.0234	0.0226	0.0084	0.1333	0.0115	0.0114	0.0657	0.0019	0.0927	0.1336	0.027	0.0029	0.1429	0.0171	0.011	0.0084	0.0021	0.0013	0.047	0.0268	0.021	0.0527	0.0269	0.0805	0.0017
15	rs1967990	96555093	0.96	0.238871757466757	0.76	0.840461917458717	0.976667441080307	0.545391130683237	0.0204	0.0234	0.0226	0.0084	0.1333	0.0115	0.0114	0.0657	0.0019	0.0927	0.1336	0.027	0.0029	0.1429	0.0171	0.011	0.0084	0.0021	0.0013	0.047	0.0268	0.021	0.0527	0.0269	0.0805	0.0017
15	rs11634717	96556616	0.95	0.267590046340022	0.76	0.840461917458717	1.04047908989595	0.582813357641291	0.0206	0.0232	0.0227	0.0085	0.1331	0.0118	0.0115	0.0658	0.0021	0.0924	0.1331	0.027	0.003	0.1425	0.0171	0.0111	0.0086	0.0021	0.0013	0.0471	0.0266	0.021	0.0525	0.0271	0.0807	0.0017
15	rs75794353	96557639	0.95	0.267590046340022	0.76	0.840461917458717	1.05807001061588	0.595658382488171	0.0206	0.0232	0.0228	0.0085	0.1331	0.0119	0.0115	0.0659	0.0021	0.0923	0.133	0.0269	0.0031	0.1423	0.0171	0.0111	0.0086	0.0021	0.0013	0.0471	0.0266	0.021	0.0525	0.0271	0.0807	0.0017
15	rs11855900	96564366	0.95	0.267590046340022	0.76	0.840461917458717	1.14470144342366	0.627624664572342	0.0207	0.0231	0.0228	0.0086	0.1329	0.0121	0.0116	0.066	0.0022	0.0921	0.1327	0.0269	0.0031	0.142	0.0171	0.0112	0.0087	0.0021	0.0013	0.0472	0.0265	0.021	0.0524	0.0272	0.0808	0.0017
15	rs6496146	96564464	0.95	0.267590046340022	0.76	0.840461917458717	1.1388179107614	0.630668781164366	0.0208	0.0231	0.0228	0.0086	0.133	0.0122	0.0116	0.066	0.0022	0.0921	0.1327	0.0268	0.0031	0.1419	0.0171	0.0112	0.0087	0.0022	0.0014	0.0472	0.0265	0.021	0.0525	0.0272	0.0809	0.0017
15	rs1962931	96565544	0.95	0.267590046340022	0.76	0.840461917458717	1.1727421538907	0.649297224047497	0.0208	0.0231	0.0228	0.0086	0.1331	0.0122	0.0117	0.066	0.0022	0.0919	0.1326	0.0268	0.0032	0.1419	0.017	0.0112	0.0087	0.0022	0.0013	0.0472	0.0264	0.021	0.0524	0.0271	0.081	0.0017
15	rs11631697	96567213	0.95	0.267590046340022	0.76	0.840461917458717	1.22282090034424	0.663203644363762	0.0208	0.023	0.0228	0.0086	0.133	0.0123	0.0118	0.0661	0.0022	0.0919	0.1326	0.0268	0.0032	0.1418	0.017	0.0113	0.0087	0.0021	0.0013	0.0473	0.0263	0.021	0.0523	0.0271	0.0811	0.0017
15	rs10520805	96573142	0.95	0.267590046340022	0.75	0.911329023803182	1.22737990239716	0.67157983398684	0.0208	0.023	0.0228	0.0086	0.133	0.0123	0.0118	0.0662	0.0022	0.0919	0.1326	0.0267	0.0032	0.1418	0.0169	0.0113	0.0087	0.0021	0.0013	0.0473	0.0263	0.021	0.0523	0.0271	0.0812	0.0017
15	rs12899075	96578215	0.95	0.267590046340022	0.75	0.911329023803182	1.20391129556522	0.679094592132985	0.0209	0.0229	0.0228	0.0086	0.1329	0.0123	0.0118	0.0662	0.0023	0.0918	0.1326	0.0265	0.0032	0.1416	0.017	0.0113	0.0087	0.0021	0.0013	0.0473	0.0263	0.021	0.0523	0.0271	0.0815	0.0017
15	rs62009466	96579670	0.95	0.267590046340022	0.75	0.911329023803182	1.22170541074696	0.69388420556091	0.0209	0.0228	0.0227	0.0087	0.1331	0.0125	0.0119	0.0664	0.0023	0.0912	0.1324	0.0266	0.0032	0.1415	0.0171	0.0114	0.0088	0.0022	0.0013	0.0472	0.0264	0.0213	0.0518	0.0272	0.0814	0.0017
15	rs77338202	96584768	0.95	0.267590046340022	0.75	0.911329023803182	1.37471873872863	0.7436401140935	0.0209	0.0225	0.0227	0.0088	0.1337	0.0128	0.0122	0.0665	0.0024	0.0899	0.1325	0.0271	0.0032	0.1414	0.0173	0.0116	0.009	0.0023	0.0014	0.0473	0.0268	0.0215	0.0505	0.0274	0.0808	0.0018
15	rs12902618	96591409	0.95	0.267590046340022	0.75	0.911329023803182	1.39968913159773	0.772060723035441	0.0209	0.0224	0.0227	0.0089	0.134	0.013	0.0123	0.0665	0.0024	0.0895	0.1323	0.0273	0.0032	0.1414	0.0174	0.0117	0.0091	0.0023	0.0014	0.0473	0.027	0.0217	0.05	0.0274	0.0806	0.0018
15	rs7163466	96594318	0.95	0.267590046340022	0.75	0.911329023803182	1.42522068738688	0.791236416953201	0.0209	0.0222	0.0227	0.0089	0.1342	0.0131	0.0123	0.0666	0.0024	0.0891	0.1321	0.0274	0.0032	0.1413	0.0174	0.0118	0.0092	0.0023	0.0015	0.0473	0.0272	0.0218	0.0496	0.0274	0.0804	0.0018
15	rs7180998	96594518	0.95	0.267590046340022	0.74	0.985826031678479	1.45618297372227	0.803310296136216	0.0209	0.0222	0.0227	0.0089	0.1342	0.0133	0.0123	0.0666	0.0024	0.0891	0.1321	0.0274	0.0032	0.1411	0.0174	0.0118	0.0092	0.0023	0.0015	0.0473	0.0272	0.0218	0.0496	0.0274	0.0804	0.0018
15	rs4984482	96598417	0.95	0.267590046340022	0.74	0.985826031678479	1.63962368633924	0.895291921070248	0.0209	0.0221	0.0227	0.0091	0.1346	0.0136	0.0126	0.067	0.0025	0.0881	0.1318	0.0276	0.0032	0.1412	0.0174	0.0121	0.0093	0.0024	0.0016	0.0474	0.0275	0.0221	0.0488	0.027	0.08	0.0018
15	rs55739445	96599051	0.95	0.267590046340022	0.74	0.985826031678479	1.63941634855642	0.895448483061313	0.0209	0.0221	0.0227	0.0091	0.1347	0.0136	0.0125	0.067	0.0025	0.0881	0.1318	0.0276	0.0032	0.1412	0.0174	0.0121	0.0093	0.0024	0.0016	0.0474	0.0275	0.0221	0.0487	0.027	0.08	0.0018
15	rs7166832	96599720	0.95	0.267590046340022	0.74	0.985826031678479	1.65707328192362	0.910504100930587	0.021	0.022	0.0227	0.0092	0.1347	0.0137	0.0125	0.0669	0.0025	0.088	0.1318	0.0276	0.0032	0.1414	0.0174	0.0121	0.0093	0.0024	0.0016	0.0474	0.0275	0.0221	0.0486	0.0269	0.08	0.0018
15	rs4329872	96604173	0.95	0.267590046340022	0.74	0.985826031678479	1.59875357320736	0.937919831821536	0.021	0.0218	0.0228	0.0092	0.1349	0.0138	0.0125	0.0673	0.0025	0.0878	0.1318	0.0276	0.0032	0.1411	0.0172	0.0121	0.0094	0.0024	0.0016	0.0473	0.0275	0.022	0.0484	0.0268	0.0802	0.0018
15	rs4984491	96607452	0.95	0.267590046340022	0.74	0.985826031678479	1.30387432790626	1.05948082260829	0.0212	0.0214	0.0229	0.0096	0.1359	0.0141	0.0127	0.0671	0.0024	0.087	0.1305	0.0278	0.0033	0.1416	0.017	0.0124	0.0095	0.0025	0.0016	0.0442	0.028	0.0223	0.0494	0.0264	0.0817	0.0018
15	rs11073457	96609302	0.96	0.238871757466757	0.73	1.06399829815523	1.068628590527	1.10300477348836	0.0213	0.0202	0.023	0.0099	0.1376	0.0141	0.0125	0.068	0.0022	0.0854	0.1296	0.0259	0.0037	0.1404	0.0167	0.0122	0.0091	0.0026	0.0017	0.0439	0.0292	0.0228	0.05	0.0258	0.0842	0.0018
15	rs16976057	96612108	0.96	0.238871757466757	0.73	1.06399829815523	0.94132069864766	1.05058941917861	0.0214	0.0207	0.0234	0.0098	0.1388	0.0137	0.0122	0.0682	0.002	0.0854	0.1278	0.0254	0.0035	0.1419	0.0159	0.0115	0.0088	0.0028	0.0017	0.0438	0.0293	0.0231	0.0505	0.0249	0.0856	0.0017
15	rs3892590	96617073	0.96	0.238871757466757	0.73	1.06399829815523	0.912210021333943	1.03687607508362	0.0214	0.0207	0.0235	0.0098	0.139	0.0136	0.0121	0.0685	0.0019	0.0854	0.1277	0.0253	0.0035	0.1421	0.0158	0.0113	0.0087	0.0028	0.0017	0.0437	0.0293	0.0231	0.0508	0.0246	0.0859	0.0017
15	rs11073460	96623631	0.95	0.267590046340022	0.73	1.06399829815523	0.908577414429952	0.915691112456729	0.0221	0.0219	0.0231	0.01	0.1397	0.0135	0.0105	0.0687	0.0015	0.0852	0.1268	0.025	0.0032	0.1438	0.0155	0.0101	0.0079	0.0029	0.0017	0.043	0.0285	0.023	0.0532	0.0227	0.0888	0.0014
15	rs7174546	96637569	0.95	0.267590046340022	0.73	1.06399829815523	0.942744320129586	0.809745081986569	0.0222	0.022	0.0229	0.0098	0.1402	0.013	0.0103	0.0695	0.0013	0.0853	0.1267	0.0246	0.003	0.1444	0.0151	0.0092	0.0077	0.0028	0.0018	0.043	0.0284	0.0226	0.0542	0.0228	0.0901	0.0013
15	rs16976122	96638552	0.95	0.267590046340022	0.73	1.06399829815523	0.941990527027731	0.826495195219112	0.0222	0.022	0.0229	0.0098	0.1402	0.013	0.0103	0.0695	0.0013	0.0853	0.1267	0.0246	0.003	0.1444	0.0151	0.0092	0.0076	0.0028	0.0018	0.043	0.0284	0.0226	0.0542	0.0228	0.0901	0.0013
15	rs12708558	96645182	0.95	0.267590046340022	0.73	1.06399829815523	1.0124615548355	0.811278773290315	0.0222	0.0222	0.0224	0.0098	0.1417	0.0129	0.0098	0.0704	0.0011	0.0855	0.1275	0.0241	0.003	0.1437	0.0149	0.0086	0.0075	0.0029	0.0018	0.0429	0.028	0.0222	0.0542	0.0225	0.0912	0.0012
15	rs1036519	96645410	0.95	0.267590046340022	0.73	1.06399829815523	1.01272034957114	0.803310296136216	0.0222	0.0222	0.0224	0.0098	0.1416	0.0129	0.0098	0.0704	0.0011	0.0855	0.1274	0.0241	0.003	0.1437	0.0149	0.0086	0.0075	0.0029	0.0018	0.043	0.028	0.0222	0.0541	0.0226	0.0913	0.0012
15	rs116858234	96649917	0.94	0.298643641979994	0.74	0.985826031678479	0.986035797924559	0.675261159996358	0.022	0.0223	0.0226	0.0095	0.1432	0.0125	0.009	0.0717	0.0011	0.085	0.1276	0.0235	0.0032	0.1419	0.0146	0.0079	0.0073	0.003	0.0019	0.0426	0.0279	0.0218	0.0552	0.0229	0.0926	0.0011
15	rs10520811	96651189	0.94	0.298643641979994	0.74	0.985826031678479	0.980154991965051	0.645794813318356	0.022	0.0223	0.0226	0.0095	0.1432	0.0125	0.009	0.0717	0.0011	0.085	0.1276	0.0235	0.0032	0.1418	0.0146	0.0079	0.0073	0.003	0.0019	0.0426	0.0279	0.0218	0.0553	0.0229	0.0927	0.0011
15	rs78869269	96652399	0.94	0.298643641979994	0.74	0.985826031678479	0.978197932266917	0.63880320129499	0.022	0.0223	0.0226	0.0095	0.1432	0.0125	0.009	0.0718	0.0011	0.085	0.1276	0.0235	0.0032	0.1418	0.0146	0.0079	0.0073	0.003	0.0019	0.0426	0.0279	0.0218	0.0553	0.0229	0.0928	0.0011
15	rs72767784	96659848	0.94	0.298643641979994	0.74	0.985826031678479	0.980495514092342	0.621113212141656	0.022	0.0223	0.0226	0.0094	0.1434	0.0125	0.009	0.0719	0.0011	0.085	0.1276	0.0235	0.0032	0.1417	0.0146	0.0079	0.0073	0.003	0.0019	0.0426	0.0279	0.0218	0.0554	0.0229	0.0928	0.0011
15	rs35576280	96665585	0.94	0.298643641979994	0.74	0.985826031678479	0.978708314725986	0.603540964974916	0.022	0.0224	0.0227	0.0094	0.1437	0.0125	0.0089	0.072	0.0011	0.0849	0.1275	0.0234	0.0032	0.1415	0.0146	0.0078	0.0072	0.003	0.0019	0.0425	0.0279	0.0218	0.0555	0.0229	0.093	0.0011
15	rs11629846	96666466	0.94	0.298643641979994	0.75	0.911329023803182	0.970385775674758	0.595086069698744	0.022	0.0223	0.0227	0.0094	0.1439	0.0124	0.0089	0.072	0.0011	0.0849	0.1276	0.0233	0.0032	0.1414	0.0145	0.0077	0.0072	0.003	0.0019	0.0424	0.028	0.0218	0.0556	0.0229	0.0932	0.0011
15	rs117073553	96669917	0.94	0.298643641979994	0.74	0.985826031678479	0.942074269469247	0.558314141954483	0.0219	0.0224	0.0227	0.0093	0.1443	0.0123	0.0088	0.0723	0.0011	0.0849	0.1278	0.0233	0.0032	0.1411	0.0145	0.0075	0.0072	0.0029	0.0018	0.0423	0.0279	0.0219	0.0559	0.0228	0.0932	0.0011
15	rs6496159	96670333	0.94	0.298643641979994	0.75	0.911329023803182	0.91974212361377	0.528509301211214	0.0219	0.0224	0.0227	0.0092	0.1445	0.0123	0.0088	0.0724	0.0011	0.0849	0.1279	0.0233	0.0032	0.1409	0.0145	0.0074	0.0072	0.0029	0.0018	0.0423	0.0279	0.0219	0.056	0.0228	0.0932	0.0011
15	rs61703807	96670699	0.94	0.298643641979994	0.75	0.911329023803182	0.911466494900775	0.514796160428951	0.0218	0.0224	0.0228	0.0092	0.1447	0.0122	0.0087	0.0724	0.001	0.0848	0.1279	0.0233	0.0031	0.141	0.0145	0.0073	0.0072	0.0029	0.0018	0.0424	0.0278	0.022	0.0561	0.0228	0.0932	0.0011
15	rs62011586	96673039	0.94	0.298643641979994	0.75	0.911329023803182	0.891978482647333	0.45645788601567	0.0217	0.0225	0.0229	0.0089	0.1452	0.012	0.0083	0.0726	0.0011	0.0844	0.1282	0.0234	0.0031	0.1412	0.0145	0.0069	0.007	0.0029	0.0018	0.0425	0.0276	0.022	0.0567	0.0226	0.0934	0.0011
15	rs11852643	96674664	0.94	0.298643641979994	0.75	0.911329023803182	0.891241918039197	0.452580736339843	0.0217	0.0225	0.023	0.0089	0.1453	0.012	0.0083	0.0726	0.0011	0.0844	0.1283	0.0234	0.0031	0.1411	0.0145	0.0068	0.007	0.0029	0.0018	0.0426	0.0276	0.022	0.0567	0.0226	0.0934	0.0011
15	rs9806368	96676379	0.94	0.298643641979994	0.75	0.911329023803182	0.897059541669368	0.451646180523483	0.0217	0.0226	0.023	0.0089	0.1453	0.012	0.0082	0.0726	0.0011	0.0843	0.1283	0.0234	0.0031	0.1411	0.0145	0.0068	0.007	0.0029	0.0018	0.0426	0.0276	0.022	0.0567	0.0226	0.0935	0.0011
15	rs116784579	96679186	0.94	0.298643641979994	0.75	0.911329023803182	0.902317210946907	0.453248588211862	0.0217	0.0226	0.023	0.0088	0.1455	0.012	0.0082	0.0727	0.0011	0.0842	0.1283	0.0234	0.0031	0.141	0.0144	0.0067	0.0069	0.0028	0.0018	0.0426	0.0276	0.022	0.057	0.0224	0.0936	0.0011
15	rs72769708	96680114	0.94	0.298643641979994	0.75	0.911329023803182	0.903469043563398	0.473268374653041	0.0216	0.0229	0.0231	0.0086	0.1459	0.0119	0.008	0.0729	0.0011	0.084	0.1282	0.0233	0.0031	0.1405	0.0144	0.0065	0.0068	0.0029	0.0018	0.0427	0.0276	0.022	0.0573	0.0222	0.094	0.0011
15	rs80201686	96682968	0.94	0.298643641979994	0.75	0.911329023803182	0.998097868909479	0.437424868728634	0.0216	0.0231	0.0231	0.0082	0.1462	0.0116	0.0076	0.0739	0.0011	0.084	0.1282	0.0233	0.0031	0.1401	0.0142	0.0061	0.0063	0.0029	0.0018	0.0429	0.0274	0.0218	0.058	0.022	0.0948	0.0011
15	rs1036522	96684647	0.94	0.298643641979994	0.75	0.911329023803182	0.991246774028336	0.419133703803598	0.0216	0.0231	0.0231	0.0082	0.1462	0.0116	0.0075	0.0739	0.0011	0.084	0.1282	0.0233	0.0031	0.1401	0.0142	0.006	0.0063	0.0029	0.0018	0.0429	0.0274	0.0218	0.058	0.022	0.0948	0.0011
15	rs16976271	96684910	0.94	0.298643641979994	0.75	0.911329023803182	1.00101542233195	0.455119953789333	0.0215	0.0231	0.0231	0.0081	0.1462	0.0116	0.0075	0.0741	0.0011	0.084	0.1282	0.0233	0.0031	0.14	0.0142	0.006	0.0062	0.0029	0.0018	0.0429	0.0274	0.0218	0.0582	0.022	0.095	0.0011
15	rs12907607	96685092	0.94	0.298643641979994	0.75	0.911329023803182	0.97488311276622	0.450578741741527	0.0215	0.0231	0.023	0.0081	0.1462	0.0115	0.0074	0.0742	0.0011	0.084	0.1282	0.0233	0.0031	0.1399	0.0142	0.006	0.0061	0.0029	0.0018	0.043	0.0273	0.0218	0.0582	0.022	0.0951	0.0011
15	rs4386090	96687356	0.94	0.298643641979994	0.75	0.911329023803182	0.808501637875361	0.383583052658114	0.0205	0.0232	0.0226	0.0069	0.1496	0.011	0.006	0.0764	0.0013	0.0843	0.1277	0.0226	0.0031	0.1355	0.0148	0.0053	0.005	0.0031	0.0018	0.042	0.0261	0.0224	0.061	0.0215	0.0995	0.0012
15	rs766716	96688370	0.94	0.298643641979994	0.75	0.911329023803182	0.777982513006221	0.352040677913651	0.0203	0.0233	0.0221	0.0066	0.1501	0.0109	0.0058	0.0769	0.0014	0.0849	0.1266	0.0228	0.003	0.1347	0.0147	0.0053	0.0047	0.0031	0.0018	0.0415	0.0261	0.0225	0.0618	0.0211	0.101	0.0012
15	rs56011340	96692741	0.93	0.332112317682009	0.75	0.911329023803182	0.51521842074242	0.389084330824566	0.0197	0.023	0.0216	0.0054	0.1512	0.0102	0.0054	0.0788	0.0014	0.0853	0.1251	0.0228	0.0027	0.134	0.014	0.0055	0.0043	0.0031	0.0018	0.0407	0.0265	0.0232	0.0634	0.02	0.1044	0.0012
15	rs12437483	96693928	0.92	0.368072033098782	0.76	0.840461917458717	0.493751252861543	0.360167738665319	0.0197	0.0229	0.0216	0.0053	0.1513	0.0102	0.0053	0.0789	0.0014	0.0855	0.1251	0.0228	0.0027	0.1341	0.0139	0.0055	0.0042	0.003	0.0018	0.0407	0.0265	0.0232	0.0634	0.02	0.1044	0.0012
15	rs727896	96698474	0.92	0.368072033098782	0.76	0.840461917458717	0.478325416221122	0.2887917581057	0.0197	0.0228	0.0216	0.0052	0.1515	0.0101	0.0053	0.0791	0.0014	0.0858	0.1249	0.0228	0.0027	0.134	0.0139	0.0055	0.0041	0.003	0.0018	0.0407	0.0264	0.0232	0.0635	0.0199	0.1045	0.0012
15	rs2398151	96703143	0.92	0.368072033098782	0.76	0.840461917458717	0.499533792184551	0.310661985459398	0.0196	0.0228	0.0215	0.0051	0.1515	0.0101	0.0053	0.0791	0.0014	0.0861	0.1247	0.0228	0.0026	0.1346	0.0136	0.0056	0.004	0.003	0.0018	0.0415	0.0265	0.0231	0.0635	0.0197	0.1042	0.0012
15	rs35296828	96705907	0.92	0.368072033098782	0.77	0.773176121721263	0.493187310438423	0.297529568665732	0.0196	0.0227	0.0214	0.0051	0.1516	0.01	0.0053	0.0792	0.0015	0.0861	0.1247	0.0228	0.0026	0.1346	0.0136	0.0056	0.004	0.003	0.0017	0.042	0.0265	0.023	0.0634	0.0197	0.104	0.0012
15	rs118113579	96706297	0.92	0.368072033098782	0.77	0.773176121721263	0.479437058878789	0.301213292345333	0.0195	0.0227	0.0214	0.0051	0.1516	0.01	0.0053	0.0792	0.0015	0.0862	0.1247	0.0228	0.0026	0.1345	0.0136	0.0056	0.004	0.003	0.0017	0.042	0.0265	0.0229	0.0635	0.0197	0.1039	0.0012
15	rs8023580	96708291	0.92	0.368072033098782	0.77	0.773176121721263	0.468438134898274	0.308981186909106	0.0195	0.0227	0.0214	0.0051	0.1517	0.0099	0.0053	0.0792	0.0015	0.0863	0.1247	0.0228	0.0026	0.1344	0.0136	0.0056	0.004	0.003	0.0017	0.0421	0.0265	0.0229	0.0634	0.0196	0.1039	0.0012
15	rs4984514	96712226	0.92	0.368072033098782	0.78	0.709419594942363	0.474506009308376	0.311383158170298	0.0194	0.0226	0.0214	0.0051	0.1516	0.0099	0.0054	0.0792	0.0015	0.0864	0.1247	0.0227	0.0026	0.1344	0.0136	0.0057	0.004	0.0029	0.0017	0.0423	0.0266	0.0229	0.0635	0.0196	0.1039	0.0012
15	rs117314094	96713315	0.92	0.368072033098782	0.78	0.709419594942363	0.496638472625915	0.359164633651009	0.0194	0.0226	0.0214	0.0051	0.1516	0.0099	0.0053	0.0791	0.0015	0.0864	0.1247	0.0227	0.0026	0.1343	0.0137	0.0057	0.004	0.0029	0.0018	0.0425	0.0266	0.0229	0.0635	0.0195	0.1038	0.0012
15	rs76345752	96720098	0.92	0.368072033098782	0.78	0.709419594942363	0.54826781977287	0.329938822764809	0.0193	0.0228	0.0214	0.005	0.1517	0.0101	0.0053	0.0785	0.0015	0.0868	0.1246	0.0226	0.0026	0.1337	0.0138	0.0058	0.0039	0.0028	0.0018	0.0433	0.0267	0.0229	0.0635	0.0194	0.1037	0.0012
15	rs72769732	96721855	0.92	0.368072033098782	0.78	0.709419594942363	0.585744549385786	0.364817418974571	0.0192	0.0228	0.0215	0.005	0.1517	0.0102	0.0053	0.0783	0.0015	0.087	0.1245	0.0226	0.0027	0.1335	0.0139	0.0059	0.0039	0.0027	0.0018	0.0437	0.0268	0.0229	0.0635	0.0194	0.1035	0.0012
15	rs961229	96725043	0.92	0.368072033098782	0.78	0.709419594942363	0.651435797915236	0.378485250291297	0.019	0.0225	0.0214	0.0049	0.1515	0.0106	0.0057	0.0776	0.0015	0.0878	0.124	0.0224	0.0027	0.1327	0.0142	0.0062	0.0039	0.0026	0.0018	0.0451	0.0269	0.0229	0.0636	0.0193	0.103	0.0012
15	rs12592175	96730553	0.92	0.368072033098782	0.78	0.709419594942363	0.639286654878858	0.357536288561415	0.0186	0.0224	0.0217	0.0045	0.1525	0.0103	0.0055	0.0774	0.0014	0.0879	0.1241	0.022	0.0027	0.133	0.0144	0.0063	0.0037	0.0025	0.0018	0.0452	0.027	0.0229	0.0639	0.0191	0.103	0.0012
15	rs79238276	96731832	0.91	0.406594937265203	0.78	0.709419594942363	0.694218869816022	0.43583752910305	0.0181	0.0223	0.0222	0.0044	0.1527	0.0102	0.0055	0.0772	0.0014	0.0885	0.1241	0.0214	0.0026	0.1334	0.0144	0.0064	0.0036	0.0023	0.0018	0.0451	0.0272	0.0227	0.0639	0.0189	0.1033	0.0012
15	rs12911982	96731890	0.91	0.406594937265203	0.78	0.709419594942363	0.691357992532221	0.422932446542514	0.0181	0.0223	0.0222	0.0044	0.1528	0.0102	0.0055	0.0772	0.0014	0.0885	0.1241	0.0213	0.0026	0.1334	0.0144	0.0064	0.0036	0.0023	0.0018	0.0451	0.0272	0.0227	0.0639	0.0189	0.1033	0.0012
15	rs72769740	96732296	0.91	0.406594937265203	0.78	0.709419594942363	0.674376439450126	0.43478016005149	0.018	0.0224	0.0225	0.0044	0.153	0.0101	0.0054	0.077	0.0014	0.0887	0.1241	0.021	0.0026	0.1332	0.0146	0.0064	0.0036	0.0022	0.0018	0.0448	0.0273	0.0227	0.064	0.0188	0.1035	0.0012
15	rs74491084	96733417	0.91	0.406594937265203	0.78	0.709419594942363	0.648655797585299	0.414561407635708	0.0175	0.0222	0.0231	0.0043	0.1534	0.01	0.0055	0.0768	0.0014	0.0893	0.1244	0.0203	0.0026	0.1326	0.0149	0.0066	0.0035	0.0023	0.0018	0.0439	0.0276	0.0228	0.0643	0.0185	0.1037	0.0012
15	rs12904887	96733985	0.91	0.406594937265203	0.78	0.709419594942363	0.622201543518411	0.395508401479869	0.0172	0.0221	0.0235	0.0043	0.1535	0.01	0.0055	0.0766	0.0014	0.0897	0.1245	0.02	0.0026	0.1324	0.015	0.0067	0.0035	0.0022	0.0019	0.0435	0.0277	0.0229	0.0644	0.0184	0.1039	0.0013
15	rs2577022	96734947	0.91	0.406594937265203	0.78	0.709419594942363	0.647659164761083	0.351791456721756	0.0173	0.022	0.0239	0.0042	0.1534	0.0099	0.0055	0.0759	0.0013	0.0906	0.1245	0.0197	0.0026	0.1319	0.0152	0.0068	0.0036	0.0022	0.0023	0.0435	0.0278	0.0232	0.0639	0.0183	0.104	0.0013
15	rs74032384	96747302	0.91	0.406594937265203	0.78	0.709419594942363	0.787426281233069	0.384860473236646	0.0173	0.0215	0.0244	0.0042	0.1536	0.0098	0.0054	0.0752	0.001	0.092	0.1245	0.0176	0.0023	0.1329	0.0154	0.0069	0.0036	0.002	0.0023	0.0442	0.0278	0.0237	0.0641	0.018	0.1039	0.0012
15	rs2589230	96750222	0.91	0.406594937265203	0.78	0.709419594942363	0.792244507189117	0.374674457697415	0.0173	0.0214	0.0245	0.0042	0.1536	0.0098	0.0054	0.0752	0.001	0.0921	0.1245	0.0175	0.0022	0.1329	0.0154	0.007	0.0036	0.002	0.0023	0.0443	0.0278	0.0237	0.0642	0.018	0.1039	0.0012
15	rs78443787	96751932	0.91	0.406594937265203	0.78	0.709419594942363	0.800902441561151	0.366959417921597	0.0172	0.0214	0.0245	0.0042	0.1536	0.0098	0.0054	0.0752	9e-04	0.0921	0.1245	0.0174	0.0022	0.1331	0.0154	0.007	0.0036	0.002	0.0023	0.0443	0.0278	0.0238	0.0641	0.018	0.1039	0.0012
15	rs2577000	96752941	0.91	0.406594937265203	0.78	0.709419594942363	0.807559854040882	0.371507087388073	0.0173	0.0214	0.0245	0.0041	0.1535	0.0098	0.0054	0.0751	9e-04	0.0921	0.1246	0.0173	0.0022	0.1332	0.0154	0.007	0.0036	0.002	0.0023	0.0443	0.0278	0.0238	0.0641	0.018	0.1039	0.0012
15	rs7171335	96758498	0.91	0.406594937265203	0.8	0.592267592767429	0.891405576949154	0.435176592956744	0.0173	0.0212	0.0246	0.0042	0.1534	0.0099	0.0054	0.0752	9e-04	0.0927	0.1246	0.0167	0.0021	0.1335	0.0154	0.007	0.0036	0.0021	0.0023	0.0445	0.0278	0.0237	0.0642	0.0179	0.1035	0.0011
15	rs117034934	96760479	0.91	0.406594937265203	0.8	0.592267592767429	0.91031040225662	0.43782194431907	0.0173	0.0212	0.0246	0.0042	0.1534	0.0099	0.0054	0.0752	9e-04	0.0928	0.1246	0.0166	0.0021	0.1336	0.0155	0.0071	0.0036	0.0021	0.0022	0.0446	0.0279	0.0237	0.0642	0.0178	0.1033	0.0011
15	rs7183942	96760604	0.91	0.406594937265203	0.8	0.592267592767429	0.906104115744543	0.398731310189583	0.0173	0.0212	0.0246	0.0042	0.1533	0.0099	0.0054	0.0752	9e-04	0.0927	0.1246	0.0166	0.0021	0.1336	0.0155	0.0071	0.0036	0.0021	0.0022	0.0446	0.0279	0.0237	0.0642	0.0178	0.1033	0.0011
15	rs4984526	96762385	0.91	0.406594937265203	0.8	0.592267592767429	0.887154555231694	0.401961407193244	0.0175	0.0212	0.0245	0.0043	0.1532	0.0099	0.0055	0.075	9e-04	0.093	0.1245	0.0164	0.0021	0.1338	0.0155	0.0071	0.0036	0.002	0.0022	0.0446	0.028	0.0238	0.0641	0.0178	0.1032	0.0011
15	rs76813464	96766529	0.91	0.406594937265203	0.8	0.592267592767429	0.941236983995912	0.421490453415777	0.0175	0.0212	0.0245	0.0044	0.1531	0.0099	0.0055	0.075	9e-04	0.0932	0.1244	0.0163	0.0021	0.1339	0.0156	0.0071	0.0034	0.002	0.0022	0.0446	0.028	0.0239	0.064	0.0178	0.1031	0.0011
15	rs2589223	96769005	0.91	0.406594937265203	0.8	0.592267592767429	0.937974522636125	0.41704182307281	0.0175	0.0212	0.0245	0.0044	0.1531	0.0099	0.0055	0.0749	0.001	0.0934	0.1244	0.0162	0.0021	0.1339	0.0157	0.0071	0.0034	0.002	0.0023	0.0447	0.028	0.0239	0.064	0.0178	0.1031	0.0011
15	rs72751207	96774114	0.91	0.406594937265203	0.8	0.592267592767429	0.94257678894477	0.43161218300432	0.0176	0.0212	0.0245	0.0044	0.153	0.0098	0.0055	0.0748	0.001	0.0935	0.1244	0.016	0.0021	0.1339	0.0157	0.0071	0.0034	0.002	0.0023	0.0447	0.028	0.0239	0.064	0.0178	0.103	0.0011
15	rs11632350	96783549	0.9	0.447749409690379	0.8	0.592267592767429	0.909319954296157	0.435440935232717	0.0177	0.0212	0.0244	0.0045	0.1526	0.0097	0.0056	0.0745	0.0011	0.0944	0.1246	0.0156	0.0022	0.1336	0.0159	0.0072	0.0034	0.0019	0.0022	0.0448	0.0281	0.0241	0.0641	0.0176	0.1024	0.0012
15	rs72751225	96783793	0.9	0.447749409690379	0.8	0.592267592767429	0.906845808944204	0.440471568273894	0.0177	0.0212	0.0244	0.0045	0.1526	0.0097	0.0057	0.0745	0.0012	0.0944	0.1246	0.0156	0.0022	0.1335	0.0159	0.0072	0.0034	0.0019	0.0022	0.0448	0.0281	0.0241	0.0641	0.0176	0.1024	0.0012
15	rs62011466	96785693	0.91	0.406594937265203	0.8	0.592267592767429	0.896485266592779	0.428582044452639	0.0177	0.0212	0.0244	0.0045	0.1525	0.0097	0.0058	0.0745	0.0013	0.0944	0.1247	0.0156	0.0022	0.1333	0.0159	0.0072	0.0034	0.0019	0.0023	0.0449	0.0282	0.0241	0.064	0.0176	0.1023	0.0012
15	rs2244139	96791858	0.91	0.406594937265203	0.8	0.592267592767429	0.851930041166581	0.434251733237424	0.0178	0.0212	0.0243	0.0045	0.1526	0.0097	0.0059	0.0744	0.0014	0.0945	0.1246	0.0157	0.0022	0.1332	0.0158	0.0072	0.0034	0.0019	0.0023	0.0449	0.0282	0.0241	0.064	0.0177	0.1023	0.0012
15	rs1866095	96796947	0.91	0.406594937265203	0.8	0.592267592767429	0.836416448025202	0.471242754429821	0.0178	0.0212	0.0243	0.0045	0.1527	0.0096	0.006	0.0743	0.0015	0.0944	0.1246	0.0158	0.0023	0.1331	0.0156	0.0071	0.0034	0.0019	0.0022	0.0449	0.0282	0.0241	0.0639	0.0178	0.1023	0.0012
15	rs2589247	96798908	0.91	0.406594937265203	0.8	0.592267592767429	0.842878990927872	0.489144996435761	0.0178	0.0211	0.0243	0.0045	0.1527	0.0096	0.006	0.0743	0.0015	0.0945	0.1245	0.0158	0.0023	0.1331	0.0156	0.0071	0.0034	0.0019	0.0022	0.0449	0.0282	0.024	0.0639	0.0178	0.1024	0.0012
15	rs79696586	96802765	0.91	0.406594937265203	0.8	0.592267592767429	0.898701178274327	0.619235101216194	0.0178	0.021	0.0243	0.0046	0.1528	0.0096	0.006	0.0741	0.0015	0.0946	0.1244	0.0158	0.0023	0.1331	0.0156	0.0071	0.0034	0.0018	0.0022	0.0449	0.0282	0.024	0.0639	0.0178	0.1023	0.0012
15	rs8028016	96805642	0.89	0.491600132839596	0.8	0.592267592767429	0.48420653158318	0.582813357641291	0.0188	0.0213	0.025	0.0058	0.1527	0.0095	0.0071	0.0666	0.0022	0.0981	0.1214	0.0164	0.0024	0.1318	0.0175	0.0066	0.0042	0.0018	0.0021	0.0439	0.028	0.0244	0.0652	0.0177	0.1018	0.0018
15	rs2589241	96805738	0.89	0.491600132839596	0.8	0.592267592767429	0.483834063250847	0.625741941972259	0.0188	0.0214	0.025	0.0058	0.1526	0.0094	0.007	0.0667	0.0022	0.0982	0.1213	0.0164	0.0024	0.1319	0.0175	0.0065	0.0042	0.0018	0.0021	0.0439	0.0281	0.0244	0.0653	0.0176	0.1019	0.0018
15	rs4984530	96806416	0.88	0.538208189821859	0.8	0.592267592767429	0.445203567928198	0.63778507088357	0.0188	0.0216	0.0248	0.0057	0.1523	0.0092	0.0069	0.0667	0.0023	0.0982	0.1205	0.0164	0.0024	0.1321	0.0177	0.0064	0.0042	0.0018	0.0021	0.0439	0.0286	0.0245	0.0655	0.0172	0.1025	0.0018
15	rs79198436	96809561	0.88	0.538208189821859	0.8	0.592267592767429	0.475367156615022	0.727569372463984	0.0188	0.0216	0.0249	0.0057	0.152	0.0092	0.0071	0.0665	0.0023	0.0983	0.1202	0.0163	0.0024	0.1319	0.0177	0.0064	0.0042	0.0018	0.0021	0.0438	0.0287	0.0246	0.0655	0.0172	0.1028	0.0019
15	rs2252024	96813247	0.88	0.538208189821859	0.8	0.592267592767429	0.488624595021438	0.71351551334083	0.0188	0.0216	0.0251	0.0059	0.151	0.0094	0.0076	0.0662	0.0023	0.0983	0.1193	0.0164	0.0024	0.1314	0.0179	0.0065	0.0045	0.0018	0.0022	0.0436	0.0289	0.0247	0.0656	0.0173	0.1035	0.0019
15	rs78231478	96814599	0.88	0.538208189821859	0.8	0.592267592767429	0.512343606819906	0.605407720328788	0.0189	0.0216	0.0253	0.0061	0.1504	0.0095	0.0079	0.0659	0.0023	0.0982	0.1187	0.0165	0.0024	0.1311	0.018	0.0065	0.0047	0.0018	0.0022	0.0435	0.029	0.0247	0.0656	0.0174	0.104	0.0019
15	rs60236608	96814682	0.88	0.538208189821859	0.8	0.592267592767429	0.514514978828675	0.607707143348125	0.0189	0.0216	0.0252	0.0061	0.1502	0.0095	0.0079	0.0658	0.0023	0.0982	0.1187	0.0165	0.0024	0.1311	0.018	0.0065	0.0047	0.0018	0.0022	0.0435	0.029	0.0248	0.0656	0.0174	0.104	0.0019
15	rs11632637	96816026	0.87	0.587631181685492	0.8	0.592267592767429	0.54826781977287	0.647545470589789	0.0189	0.0216	0.0253	0.0062	0.1496	0.0096	0.0082	0.0655	0.0023	0.0983	0.1181	0.0166	0.0024	0.1308	0.0181	0.0066	0.0049	0.0018	0.0022	0.0434	0.0292	0.0248	0.0657	0.0174	0.1044	0.0019
15	rs55794960	96820597	0.87	0.587631181685492	0.8	0.592267592767429	0.54484686117325	0.634297213320199	0.0189	0.0216	0.0255	0.0064	0.1487	0.0098	0.0082	0.0652	0.0024	0.0982	0.117	0.0168	0.0024	0.1305	0.0184	0.0067	0.0051	0.0018	0.0022	0.0432	0.0295	0.025	0.0657	0.0175	0.105	0.002
15	rs72751253	96827144	0.87	0.587631181685492	0.8	0.592267592767429	0.555007443028682	0.685888859999502	0.019	0.0216	0.0256	0.0066	0.1484	0.0099	0.0085	0.0652	0.0024	0.0978	0.1166	0.017	0.0024	0.1306	0.0186	0.0068	0.0053	0.0018	0.0021	0.043	0.0296	0.0252	0.0655	0.0176	0.1048	0.0021
15	rs76213030	96827325	0.87	0.587631181685492	0.8	0.592267592767429	0.554874921355826	0.677767076489315	0.019	0.0216	0.0256	0.0066	0.1484	0.0099	0.0085	0.0652	0.0024	0.0978	0.1165	0.017	0.0024	0.1306	0.0186	0.0068	0.0054	0.0018	0.0021	0.043	0.0296	0.0252	0.0655	0.0176	0.1048	0.0021
15	rs117365521	96828531	0.87	0.587631181685492	0.8	0.592267592767429	0.556665218343585	0.663790661275129	0.019	0.0215	0.0256	0.0067	0.1482	0.0099	0.0086	0.0652	0.0025	0.0977	0.1163	0.0171	0.0024	0.1307	0.0187	0.0068	0.0055	0.0018	0.002	0.0429	0.0297	0.0252	0.0655	0.0176	0.1048	0.0021
15	rs2398162	96830550	0.87	0.587631181685492	0.8	0.592267592767429	0.545372505276533	0.676145359918805	0.019	0.0215	0.0258	0.0068	0.148	0.01	0.0087	0.0652	0.0025	0.0975	0.116	0.0172	0.0024	0.1307	0.0188	0.0069	0.0056	0.0018	0.002	0.0427	0.0297	0.0253	0.0654	0.0177	0.1047	0.0021
15	rs34454076	96843645	0.87	0.587631181685492	0.8	0.592267592767429	0.546950871835214	0.709192085819961	0.0191	0.0217	0.026	0.0069	0.1474	0.01	0.0089	0.0651	0.0025	0.0974	0.1156	0.0174	0.0025	0.1306	0.0189	0.007	0.0058	0.0019	0.002	0.0424	0.0295	0.0253	0.0653	0.0177	0.1048	0.0021
15	rs7181753	96844727	0.87	0.587631181685492	0.79	0.649136622646432	0.54419014235113	0.751176108551807	0.0191	0.0217	0.026	0.0069	0.1473	0.01	0.0089	0.0651	0.0026	0.0974	0.1156	0.0174	0.0025	0.1306	0.0189	0.007	0.0059	0.0019	0.002	0.0423	0.0295	0.0253	0.0653	0.0177	0.1048	0.0021
15	rs4984536	96851106	0.87	0.587631181685492	0.79	0.649136622646432	0.56045362403862	0.764328042299734	0.019	0.0217	0.026	0.007	0.1472	0.0101	0.0089	0.065	0.0026	0.0974	0.1155	0.0175	0.0025	0.1305	0.0192	0.0069	0.0059	0.0019	0.002	0.0422	0.0296	0.0252	0.0653	0.0177	0.1049	0.0022
15	rs76348750	96855156	0.87	0.587631181685492	0.79	0.649136622646432	0.56920592835649	0.801779809970644	0.0189	0.0217	0.0261	0.007	0.147	0.0101	0.009	0.0649	0.0026	0.0974	0.1155	0.0176	0.0025	0.1305	0.0194	0.0069	0.006	0.0019	0.002	0.0421	0.0295	0.025	0.0652	0.0177	0.105	0.0022
15	rs72751275	96857294	0.87	0.587631181685492	0.79	0.649136622646432	0.567463782223806	0.826803208869927	0.0189	0.0217	0.0262	0.007	0.147	0.0101	0.009	0.0648	0.0026	0.0973	0.1155	0.0177	0.0025	0.1304	0.0195	0.007	0.006	0.0019	0.002	0.042	0.0295	0.0248	0.0652	0.0177	0.1051	0.0022
15	rs12440642	96857621	0.87	0.587631181685492	0.79	0.649136622646432	0.565055703511878	0.827727394085757	0.0189	0.0217	0.0262	0.007	0.1469	0.0101	0.009	0.0648	0.0026	0.0973	0.1155	0.0177	0.0025	0.1304	0.0195	0.007	0.006	0.0019	0.002	0.042	0.0295	0.0248	0.0652	0.0177	0.1051	0.0022
15	rs3743466	96865270	0.87	0.587631181685492	0.79	0.649136622646432	0.528411812015306	0.744543555420262	0.019	0.0216	0.0263	0.0072	0.1463	0.0101	0.0093	0.0639	0.0027	0.0971	0.1156	0.0178	0.0026	0.1299	0.0196	0.0071	0.0064	0.002	0.002	0.042	0.0295	0.0251	0.065	0.0179	0.1052	0.0022
15	rs117049489	96869104	0.87	0.587631181685492	0.79	0.649136622646432	0.358416491861066	0.716649920593801	0.0193	0.0216	0.0263	0.0076	0.1454	0.0101	0.0098	0.0624	0.0028	0.0969	0.1143	0.0188	0.0027	0.1297	0.0199	0.0076	0.0075	0.002	0.0021	0.0406	0.0295	0.026	0.0653	0.0183	0.1044	0.0022
15	rs28572142	96871462	0.87	0.587631181685492	0.79	0.649136622646432	0.251445827350409	0.811739000223831	0.0196	0.0214	0.0264	0.0078	0.1451	0.0103	0.01	0.0616	0.0028	0.0968	0.1133	0.0194	0.0029	0.129	0.0201	0.0079	0.0084	0.002	0.0022	0.0398	0.0295	0.0265	0.0655	0.0188	0.1036	0.0023
15	rs60149011	96872905	0.87	0.587631181685492	0.79	0.649136622646432	0.240294161067801	0.870781114085554	0.0197	0.0214	0.0264	0.0078	0.145	0.0103	0.0101	0.0614	0.0028	0.0968	0.1131	0.0196	0.0029	0.1289	0.0202	0.008	0.0086	0.002	0.0022	0.0396	0.0295	0.0266	0.0656	0.019	0.1033	0.0023
15	rs2001192	96878437	0.87	0.587631181685492	0.79	0.649136622646432	0.202104533922358	0.776009326743441	0.0197	0.0213	0.0264	0.0079	0.145	0.0103	0.0102	0.061	0.0029	0.0966	0.1129	0.0198	0.0028	0.1289	0.0204	0.0081	0.0088	0.002	0.0022	0.0393	0.0296	0.0267	0.0657	0.0192	0.1028	0.0023
15	rs11045	96883321	0.87	0.587631181685492	0.79	0.649136622646432	0.149730980173555	0.751930619666809	0.0202	0.0223	0.0266	0.0081	0.1431	0.0091	0.0104	0.0601	0.003	0.0965	0.1115	0.0212	0.0033	0.1294	0.0209	0.0083	0.0098	0.0022	0.0023	0.0374	0.0286	0.0283	0.0663	0.0202	0.1013	0.0024
15	rs3743460	96884712	0.87	0.587631181685492	0.79	0.649136622646432	0.161248406740177	0.795664077124631	0.0202	0.0225	0.0265	0.0082	0.143	0.0092	0.0106	0.0598	0.0031	0.0961	0.1112	0.0216	0.0033	0.1306	0.021	0.0085	0.01	0.0021	0.0024	0.0367	0.0282	0.0285	0.066	0.0204	0.1008	0.0026
15	rs11073477	96885638	0.87	0.587631181685492	0.79	0.649136622646432	0.165513801168971	0.758577418976907	0.0202	0.0226	0.0263	0.0082	0.1431	0.0092	0.0106	0.0595	0.0031	0.0957	0.1109	0.0217	0.0034	0.1304	0.0211	0.0085	0.01	0.0022	0.0025	0.0365	0.0283	0.0286	0.0662	0.0206	0.1006	0.0026
15	rs74531202	96890346	0.87	0.587631181685492	0.8	0.592267592767429	0.0743697445458666	0.653535137165175	0.0201	0.0225	0.0257	0.0084	0.1433	0.009	0.0101	0.0596	0.0032	0.095	0.1104	0.0223	0.0037	0.1314	0.0211	0.0088	0.0101	0.0028	0.0026	0.0343	0.0291	0.0293	0.0672	0.0208	0.0991	0.0027
15	rs28733017	96890855	0.86	0.639923359357885	0.8	0.592267592767429	0.0645625954882653	0.572302674728088	0.0202	0.0225	0.0257	0.0085	0.1433	0.009	0.0101	0.0595	0.0033	0.0949	0.1105	0.0223	0.0038	0.1313	0.0212	0.0088	0.0101	0.0029	0.0026	0.034	0.0291	0.0294	0.0672	0.0209	0.0989	0.0028
15	rs78760025	96893844	0.86	0.639923359357885	0.8	0.592267592767429	0.0477029752188992	0.46612133112508	0.0203	0.0226	0.0256	0.0083	0.1444	0.0086	0.0099	0.0595	0.0033	0.0948	0.1104	0.0228	0.0039	0.131	0.0208	0.0089	0.0102	0.003	0.0026	0.033	0.0293	0.03	0.0676	0.0212	0.0977	0.003
15	rs74641601	96895606	0.85	0.695135765909148	0.8	0.592267592767429	0.0533685581225239	0.456190216880892	0.0204	0.0226	0.0254	0.0082	0.145	0.0084	0.0098	0.0595	0.0033	0.0947	0.1104	0.023	0.0039	0.1308	0.0206	0.0088	0.0104	0.0031	0.0026	0.0325	0.0295	0.0303	0.0678	0.0214	0.0971	0.0031
15	rs12443163	96896449	0.85	0.695135765909148	0.79	0.649136622646432	0.0451439305606424	0.400926996813227	0.0205	0.0226	0.0254	0.0082	0.1452	0.0083	0.0097	0.0595	0.0033	0.0945	0.1101	0.0232	0.0039	0.1305	0.0206	0.0088	0.0104	0.0031	0.0026	0.0324	0.0296	0.0311	0.0678	0.0214	0.0967	0.0032
15	rs12907625	96898166	0.84	0.753316385445839	0.79	0.649136622646432	0.031362958328456	0.405846948868144	0.0206	0.0226	0.0254	0.008	0.1452	0.0086	0.0098	0.0593	0.0033	0.0942	0.1099	0.0234	0.0039	0.1306	0.0204	0.009	0.0106	0.0032	0.0026	0.0324	0.0298	0.0318	0.0679	0.0215	0.0959	0.0032
15	rs62009262	96899981	0.83	0.81451029553121	0.79	0.649136622646432	0.0276923049496061	0.381796655269612	0.0207	0.0226	0.0253	0.0079	0.145	0.0087	0.0096	0.0592	0.0031	0.0942	0.11	0.0232	0.0038	0.1309	0.0203	0.009	0.0106	0.0032	0.0026	0.0328	0.0299	0.0321	0.0679	0.0214	0.0957	0.0032
15	rs1107503	96899988	0.83	0.81451029553121	0.79	0.649136622646432	0.0285074586003157	0.381159220640988	0.0207	0.0228	0.0254	0.0079	0.145	0.0087	0.0096	0.0592	0.0031	0.0941	0.1099	0.0231	0.0038	0.1308	0.0203	0.009	0.0106	0.0032	0.0026	0.0327	0.0299	0.0324	0.0679	0.0214	0.0957	0.0032
15	rs74880144	96900999	0.83	0.81451029553121	0.79	0.649136622646432	0.0308893566084571	0.376705534595236	0.0207	0.0228	0.0254	0.0077	0.1451	0.0087	0.0095	0.0591	0.0031	0.0941	0.11	0.023	0.0038	0.131	0.0201	0.0089	0.0106	0.0032	0.0026	0.0329	0.0298	0.0326	0.0679	0.0212	0.0954	0.0032
15	rs1437770	96902448	0.82	0.87875982057053	0.79	0.649136622646432	0.0198050926236419	0.31959099796128	0.0207	0.0227	0.0255	0.0076	0.1454	0.0087	0.0094	0.0588	0.003	0.094	0.1104	0.023	0.0038	0.1312	0.0201	0.0089	0.0106	0.0033	0.0026	0.0332	0.0299	0.0329	0.068	0.0212	0.0951	0.0032
15	rs12440174	96905176	0.81	0.946104684087093	0.79	0.649136622646432	0.0141022062014804	0.386267000916768	0.0208	0.023	0.0252	0.007	0.1478	0.0086	0.0086	0.0586	0.0028	0.0931	0.115	0.0219	0.0039	0.1305	0.0191	0.0087	0.0102	0.0034	0.0025	0.0338	0.0296	0.033	0.0682	0.0208	0.0941	0.003
15	rs35721523	96905460	0.81	0.946104684087093	0.79	0.649136622646432	0.0137908446050553	0.380012588717015	0.0208	0.023	0.0252	0.0069	0.148	0.0086	0.0085	0.0586	0.0028	0.0929	0.1153	0.0218	0.0039	0.1306	0.0191	0.0087	0.0101	0.0034	0.0025	0.0338	0.0296	0.0329	0.0682	0.0208	0.094	0.003
15	rs74032826	96906029	0.81	0.946104684087093	0.78	0.709419594942363	0.012473896991124	0.257485285814988	0.0209	0.023	0.0253	0.0069	0.1485	0.0086	0.0084	0.0585	0.0028	0.0927	0.1159	0.0214	0.0039	0.1312	0.019	0.0087	0.0101	0.0033	0.0024	0.0339	0.0295	0.0329	0.0683	0.0208	0.0939	0.003
15	rs2398225	96906125	0.81	0.946104684087093	0.78	0.709419594942363	0.0138500678985479	0.224069653087461	0.0209	0.023	0.0253	0.0069	0.1487	0.0086	0.0082	0.0587	0.0028	0.0927	0.116	0.0213	0.0039	0.1313	0.0189	0.0087	0.0101	0.0033	0.0023	0.0339	0.0295	0.0328	0.0683	0.0208	0.0939	0.003
15	rs35746343	96906359	0.81	0.946104684087093	0.78	0.709419594942363	0.015934272338683	0.2267877633198	0.0208	0.0229	0.0252	0.0068	0.1489	0.0086	0.0082	0.0588	0.0027	0.0925	0.1162	0.0213	0.0039	0.1315	0.0187	0.0087	0.0102	0.0033	0.0022	0.0339	0.0295	0.0327	0.0684	0.0207	0.0939	0.003
15	rs116482257	96906485	0.81	0.946104684087093	0.78	0.709419594942363	0.0161030773066097	0.223635747212116	0.0208	0.0229	0.0252	0.0068	0.1489	0.0086	0.0082	0.0588	0.0027	0.0925	0.1163	0.0213	0.0039	0.1316	0.0187	0.0087	0.0102	0.0033	0.0022	0.0339	0.0295	0.0327	0.0684	0.0206	0.0938	0.003
15	rs12442674	96907819	0.81	0.946104684087093	0.78	0.709419594942363	0.0178404044074225	0.200621126275782	0.0207	0.0228	0.0248	0.0066	0.1494	0.0087	0.0081	0.0592	0.0027	0.0922	0.1172	0.0212	0.0039	0.1325	0.0187	0.0087	0.0102	0.0031	0.0021	0.034	0.0293	0.0326	0.0685	0.0203	0.0933	0.003
15	rs62009263	96908252	0.81	0.946104684087093	0.78	0.709419594942363	0.0169133711469084	0.199784792251232	0.0207	0.0228	0.0247	0.0066	0.1496	0.0089	0.0081	0.0593	0.0026	0.0922	0.1173	0.0212	0.0039	0.1321	0.0186	0.0088	0.0102	0.0032	0.0021	0.0341	0.0293	0.0326	0.0685	0.0203	0.0933	0.003
15	rs4984539	96908307	0.81	0.946104684087093	0.78	0.709419594942363	0.0169975479291756	0.195620788276232	0.0207	0.0228	0.0247	0.0066	0.1497	0.0089	0.0081	0.0594	0.0026	0.0921	0.1174	0.0212	0.0039	0.1321	0.0186	0.0088	0.0102	0.0031	0.0021	0.034	0.0293	0.0326	0.0685	0.0203	0.0932	0.003
15	rs8031676	96910440	0.81	0.946104684087093	0.78	0.709419594942363	0.0217109207774213	0.163994830110435	0.0206	0.0229	0.0247	0.0064	0.1506	0.009	0.0081	0.0598	0.0025	0.0914	0.1172	0.0212	0.0037	0.1326	0.0186	0.0085	0.0102	0.003	0.0019	0.0347	0.0296	0.0323	0.0684	0.0202	0.0931	0.0029
15	rs4984541	96911139	0.8	1.01658215824445	0.78	0.709419594942363	0.0206580852461263	0.159816591465539	0.0206	0.0232	0.0246	0.0065	0.1509	0.009	0.0082	0.0599	0.0025	0.0912	0.1172	0.0212	0.0036	0.1326	0.0187	0.0086	0.0102	0.003	0.0017	0.0348	0.0297	0.0324	0.0679	0.0203	0.093	0.0029
15	rs12148157	96914950	0.8	1.01658215824445	0.78	0.709419594942363	0.0197537133325068	0.159236617507355	0.0206	0.0233	0.0245	0.0065	0.1509	0.0091	0.0081	0.0602	0.0024	0.0909	0.1171	0.0213	0.0036	0.1327	0.0187	0.0086	0.0102	0.0029	0.0017	0.0348	0.0298	0.0323	0.0679	0.0203	0.0929	0.0028
15	rs77964390	96917690	0.8	1.01658215824445	0.78	0.709419594942363	0.0305842250158053	0.148549249188577	0.0207	0.0243	0.0231	0.0061	0.1521	0.0092	0.0075	0.0618	0.0018	0.0882	0.1177	0.0208	0.0028	0.1349	0.0188	0.0095	0.0088	0.0024	0.0011	0.0359	0.032	0.0326	0.0679	0.0198	0.0917	0.0025
15	rs12595650	96920948	0.8	1.01658215824445	0.78	0.709419594942363	0.0379768933023243	0.145357852045729	0.0208	0.0245	0.0229	0.006	0.1523	0.0092	0.0074	0.0621	0.0016	0.0878	0.1178	0.0207	0.0027	0.1352	0.0188	0.0097	0.0086	0.0023	0.001	0.0361	0.0324	0.0327	0.0679	0.0197	0.0915	0.0024
15	rs934781	96931193	0.8	1.01658215824445	0.78	0.709419594942363	0.0410511150822138	0.143399242274283	0.0208	0.0246	0.0228	0.006	0.1523	0.0092	0.0074	0.0622	0.0016	0.0876	0.1177	0.0207	0.0026	0.1352	0.019	0.0097	0.0085	0.0023	0.001	0.0361	0.0326	0.0326	0.068	0.0196	0.0918	0.0024
15	rs62009299	96934607	0.8	1.01658215824445	0.78	0.709419594942363	0.0431533288544973	0.141728119479698	0.0208	0.0246	0.0228	0.006	0.1524	0.0092	0.0073	0.0622	0.0016	0.0875	0.1177	0.0206	0.0026	0.1353	0.019	0.0098	0.0084	0.0023	0.0011	0.0361	0.0326	0.0326	0.0681	0.0196	0.0917	0.0024
15	rs12594623	96934745	0.8	1.01658215824445	0.78	0.709419594942363	0.0433764557343354	0.140895232117075	0.0208	0.0246	0.0228	0.006	0.1524	0.0092	0.0073	0.0622	0.0016	0.0875	0.1177	0.0206	0.0026	0.1353	0.019	0.0098	0.0084	0.0023	0.0011	0.0361	0.0326	0.0326	0.0681	0.0196	0.0917	0.0024
15	rs112136541	96935990	0.8	1.01658215824445	0.78	0.709419594942363	0.0432127524995677	0.138958796567564	0.0208	0.0247	0.0228	0.006	0.1525	0.0092	0.0073	0.0622	0.0016	0.0875	0.1177	0.0206	0.0026	0.1353	0.019	0.0098	0.0084	0.0022	0.0011	0.0361	0.0326	0.0326	0.0681	0.0196	0.0917	0.0024
15	rs75455523	96941966	0.8	1.01658215824445	0.78	0.709419594942363	0.043034649128428	0.13730679929143	0.0207	0.0247	0.0227	0.0059	0.1525	0.0092	0.0073	0.0622	0.0016	0.0873	0.1178	0.0207	0.0026	0.1353	0.019	0.0097	0.0084	0.0022	0.0011	0.0361	0.0327	0.0326	0.0685	0.0195	0.0916	0.0023
15	rs4984436	96947205	0.8	1.01658215824445	0.78	0.709419594942363	0.046100121573833	0.133843103909658	0.0206	0.0248	0.0227	0.0059	0.1526	0.0092	0.0073	0.0622	0.0016	0.0872	0.1178	0.0207	0.0025	0.1354	0.0191	0.0097	0.0084	0.002	0.0011	0.0361	0.0328	0.0326	0.0689	0.0195	0.0916	0.0023
15	rs8025140	96952908	0.8	1.01658215824445	0.79	0.649136622646432	0.0650501416137766	0.108349142432876	0.0205	0.0252	0.0227	0.0057	0.1535	0.009	0.0071	0.0629	0.0016	0.0866	0.1206	0.0208	0.0023	0.1352	0.0192	0.0095	0.0083	0.0014	0.001	0.0359	0.0326	0.0331	0.0686	0.0188	0.0903	0.0022
15	rs8026716	96954995	0.8	1.01658215824445	0.79	0.649136622646432	0.0959986095130086	0.107512540683026	0.0204	0.0251	0.0223	0.0057	0.1537	0.0089	0.007	0.0633	0.0016	0.086	0.1227	0.0208	0.0022	0.1352	0.0192	0.0098	0.0082	0.0012	9e-04	0.0356	0.0325	0.0331	0.0677	0.0187	0.0901	0.0023
15	rs190582650	96959089	0.8	1.01658215824445	0.79	0.649136622646432	0.0944499386912021	0.0875856385991147	0.0199	0.0249	0.0221	0.0056	0.1535	0.0085	0.007	0.064	0.0016	0.0858	0.123	0.0207	0.0022	0.1362	0.0194	0.0096	0.008	0.0011	9e-04	0.0356	0.0325	0.0331	0.0675	0.0187	0.0906	0.0023
15	rs7174505	96959991	0.8	1.01658215824445	0.79	0.649136622646432	0.0884608295420604	0.0837658791460273	0.0199	0.0249	0.0221	0.0056	0.1536	0.0085	0.007	0.0641	0.0016	0.0858	0.123	0.0207	0.0022	0.1364	0.0194	0.0095	0.008	0.0011	9e-04	0.0356	0.0325	0.0331	0.0675	0.0188	0.0906	0.0023
15	rs34796505	96965397	0.8	1.01658215824445	0.79	0.649136622646432	0.0861437998844232	0.077211288840029	0.0198	0.0249	0.022	0.0055	0.1538	0.0085	0.0069	0.0652	0.0016	0.0859	0.1238	0.0207	0.0022	0.1367	0.0196	0.0093	0.0079	0.001	9e-04	0.0358	0.0319	0.0331	0.0672	0.0186	0.0893	0.0023
15	rs112538671	96965591	0.8	1.01658215824445	0.79	0.649136622646432	0.0864724122261341	0.0774311560206169	0.0198	0.0249	0.022	0.0055	0.1539	0.0085	0.0069	0.0653	0.0016	0.0859	0.1238	0.0207	0.0022	0.1367	0.0196	0.0093	0.0079	0.001	9e-04	0.0359	0.0319	0.0331	0.0672	0.0186	0.0893	0.0023
15	rs11631027	96967788	0.8	1.01658215824445	0.79	0.649136622646432	0.092646788606298	0.0783868612179857	0.0198	0.025	0.022	0.0054	0.1539	0.0085	0.0069	0.0656	0.0016	0.0859	0.1242	0.0207	0.0021	0.1366	0.0196	0.0093	0.0079	0.001	9e-04	0.036	0.0318	0.0331	0.067	0.0185	0.0887	0.0023
15	rs78133078	96977493	0.8	1.01658215824445	0.79	0.649136622646432	0.119302531683859	0.0746651251279482	0.0197	0.0251	0.0221	0.0052	0.154	0.0085	0.0068	0.0658	0.0016	0.0858	0.1246	0.0209	0.0021	0.1371	0.0197	0.0093	0.0079	9e-04	9e-04	0.0361	0.0318	0.0331	0.0668	0.0181	0.0882	0.0023
15	rs28638458	96977643	0.8	1.01658215824445	0.79	0.649136622646432	0.119647576038209	0.0747373861482215	0.0197	0.0251	0.0221	0.0052	0.154	0.0085	0.0068	0.0658	0.0016	0.0858	0.1246	0.0209	0.0021	0.1371	0.0197	0.0093	0.0079	9e-04	9e-04	0.0361	0.0318	0.0331	0.0668	0.0181	0.0882	0.0023
15	rs117224435	96978108	0.8	1.01658215824445	0.79	0.649136622646432	0.118442585731078	0.0739440968086657	0.0197	0.0251	0.0221	0.0052	0.154	0.0085	0.0068	0.0659	0.0016	0.0858	0.1246	0.0209	0.0021	0.1371	0.0197	0.0094	0.0079	0.001	9e-04	0.0361	0.0318	0.0331	0.0667	0.0181	0.0882	0.0023
15	rs56185934	96995093	0.8	1.01658215824445	0.79	0.649136622646432	0.165164585478197	0.084220632096698	0.0187	0.025	0.0222	0.0048	0.1553	0.0079	0.0065	0.0687	0.0018	0.0865	0.1248	0.0219	0.0017	0.1352	0.0196	0.0096	0.0075	0.0012	0.0011	0.036	0.0318	0.0328	0.0657	0.0179	0.0879	0.0023
15	rs1437773	96997098	0.8	1.01658215824445	0.79	0.649136622646432	0.170199381056164	0.077211288840029	0.0187	0.025	0.0222	0.0048	0.1553	0.0079	0.0065	0.0688	0.0018	0.0865	0.1248	0.0219	0.0017	0.1352	0.0196	0.0096	0.0075	0.0012	0.0011	0.0361	0.0318	0.0328	0.0657	0.0179	0.0878	0.0023
15	rs72753259	97001057	0.8	1.01658215824445	0.79	0.649136622646432	0.177170835392919	0.077211288840029	0.0187	0.025	0.0222	0.0048	0.1554	0.0079	0.0065	0.0688	0.0019	0.0865	0.1248	0.0219	0.0017	0.1352	0.0196	0.0097	0.0075	0.0012	0.0011	0.0361	0.0318	0.0328	0.0657	0.0179	0.0878	0.0023
15	rs11637980	97002653	0.8	1.01658215824445	0.79	0.649136622646432	0.181859502965903	0.0812077591975506	0.0187	0.025	0.0222	0.0048	0.1554	0.0079	0.0064	0.0688	0.0019	0.0866	0.1249	0.022	0.0017	0.1352	0.0196	0.0097	0.0075	0.0012	0.0011	0.0361	0.0318	0.0328	0.0657	0.0179	0.0877	0.0023
15	rs10852050	97005192	0.8	1.01658215824445	0.79	0.649136622646432	0.198089580628993	0.0764802456905709	0.0187	0.0251	0.0221	0.0047	0.1555	0.0079	0.0064	0.0688	0.0019	0.0865	0.1249	0.022	0.0017	0.1351	0.0195	0.0097	0.0075	0.0012	0.0011	0.0361	0.0317	0.0329	0.0657	0.0179	0.0877	0.0023
15	rs79862886	97009386	0.8	1.01658215824445	0.79	0.649136622646432	0.212886607546611	0.0775045018373055	0.0186	0.0251	0.0222	0.0047	0.1555	0.0079	0.0064	0.0688	0.0019	0.0864	0.1249	0.022	0.0018	0.135	0.0194	0.0098	0.0075	0.0012	0.0011	0.0361	0.0316	0.0332	0.0656	0.0179	0.0876	0.0024
15	rs60849453	97016745	0.8	1.01658215824445	0.79	0.649136622646432	0.247171075701204	0.0823323880694233	0.0186	0.0251	0.0223	0.0046	0.1556	0.0078	0.0063	0.069	0.002	0.086	0.1249	0.0221	0.0019	0.1346	0.0193	0.0098	0.0075	0.0013	0.0011	0.0361	0.0315	0.0337	0.0654	0.018	0.0876	0.0024
15	rs934782	97016950	0.8	1.01658215824445	0.79	0.649136622646432	0.249017067670767	0.081282539539209	0.0186	0.0251	0.0223	0.0046	0.1556	0.0079	0.0063	0.069	0.002	0.086	0.1249	0.0221	0.0019	0.1346	0.0193	0.0098	0.0075	0.0013	0.0011	0.0361	0.0315	0.0337	0.0654	0.018	0.0876	0.0024
15	rs28695318	97026432	0.8	1.01658215824445	0.79	0.649136622646432	0.256073661722315	0.0834632620091467	0.0186	0.0251	0.0222	0.0046	0.1555	0.0078	0.0062	0.069	0.002	0.086	0.1249	0.0221	0.0019	0.1346	0.0193	0.0098	0.0075	0.0013	0.0012	0.0362	0.0315	0.0337	0.0654	0.018	0.0876	0.0024
15	rs12438146	97031142	0.8	1.01658215824445	0.79	0.649136622646432	0.258270059644864	0.084828510477898	0.0186	0.0251	0.0222	0.0046	0.1555	0.0078	0.0062	0.0691	0.002	0.086	0.1249	0.0221	0.0019	0.1346	0.0193	0.0098	0.0075	0.0013	0.0012	0.0362	0.0315	0.0337	0.0654	0.018	0.0875	0.0024
15	rs8038559	97033341	0.8	1.01658215824445	0.79	0.649136622646432	0.27180143922266	0.0851331088292742	0.0186	0.0251	0.0221	0.0046	0.1553	0.0077	0.0061	0.0692	0.0021	0.0859	0.1247	0.0221	0.0023	0.1346	0.0193	0.0098	0.0075	0.0013	0.0012	0.0362	0.0315	0.0338	0.0654	0.0181	0.0875	0.0025
15	rs62011407	97033485	0.8	1.01658215824445	0.79	0.649136622646432	0.271893829052115	0.0950290950788296	0.0186	0.0251	0.0221	0.0046	0.1553	0.0077	0.0061	0.0692	0.0021	0.0859	0.1247	0.0221	0.0023	0.1346	0.0193	0.0098	0.0075	0.0013	0.0012	0.0362	0.0315	0.0338	0.0654	0.0181	0.0875	0.0025
15	rs8024052	97040940	0.8	1.01658215824445	0.81	0.53874877155386	0.330209997597808	0.0821820760467997	0.0187	0.025	0.0222	0.0046	0.1553	0.0077	0.0062	0.0694	0.0021	0.0858	0.1243	0.022	0.0023	0.1348	0.0196	0.01	0.0075	0.0013	0.0012	0.0361	0.0313	0.0339	0.0654	0.0181	0.0872	0.0025
15	rs77696153	97041592	0.8	1.01658215824445	0.81	0.53874877155386	0.334836475678556	0.0932839656326749	0.0187	0.025	0.0222	0.0046	0.1553	0.0077	0.0062	0.0694	0.0021	0.0857	0.1242	0.022	0.0023	0.1348	0.0196	0.01	0.0075	0.0013	0.0012	0.0361	0.0313	0.034	0.0654	0.0181	0.0872	0.0025
15	rs1370555	97049985	0.8	1.01658215824445	0.81	0.53874877155386	0.343457574284401	0.134387839338093	0.0187	0.0249	0.0222	0.0045	0.155	0.0076	0.0063	0.0707	0.0021	0.0842	0.1235	0.022	0.0025	0.1348	0.0195	0.0099	0.0073	0.0013	0.0013	0.0374	0.0314	0.0342	0.0657	0.018	0.0868	0.0026
15	rs8026386	97050200	0.8	1.01658215824445	0.81	0.53874877155386	0.346444035915565	0.147702035241836	0.0187	0.0249	0.0222	0.0045	0.155	0.0076	0.0063	0.0707	0.0021	0.0842	0.1234	0.0219	0.0025	0.1348	0.0195	0.0099	0.0073	0.0013	0.0013	0.0374	0.0314	0.0342	0.0657	0.018	0.0868	0.0026
15	rs75187468	97053600	0.8	1.01658215824445	0.81	0.53874877155386	0.349443864956538	0.158078914483586	0.0187	0.0248	0.0223	0.0045	0.1551	0.0076	0.0063	0.0707	0.0021	0.0839	0.123	0.0219	0.0027	0.1346	0.0195	0.0099	0.0072	0.0013	0.0013	0.0377	0.0315	0.0342	0.0657	0.018	0.0869	0.0027
15	rs11073497	97071751	0.8	1.01658215824445	0.81	0.53874877155386	0.345866659743728	0.174854293958942	0.0187	0.0249	0.0223	0.0046	0.1554	0.0076	0.0061	0.0707	0.0023	0.083	0.1222	0.0219	0.0029	0.1342	0.0195	0.0097	0.0067	0.0016	0.0014	0.0387	0.0315	0.0343	0.0658	0.0179	0.0873	0.0029
15	rs2083117	97079333	0.8	1.01658215824445	0.81	0.53874877155386	0.441516137994203	0.185545272145858	0.0187	0.0241	0.0226	0.0045	0.1561	0.0079	0.0061	0.0706	0.0024	0.0831	0.121	0.0218	0.0032	0.1335	0.0196	0.0096	0.0064	0.0016	0.0014	0.0394	0.0318	0.0346	0.0657	0.0178	0.0875	0.0031
15	rs7163206	97079899	0.8	1.01658215824445	0.81	0.53874877155386	0.479746070533259	0.179869976297521	0.0187	0.024	0.0226	0.0046	0.1562	0.0079	0.006	0.0707	0.0025	0.0829	0.1206	0.0219	0.0033	0.1335	0.0197	0.0096	0.0063	0.0017	0.0013	0.0394	0.0319	0.0347	0.0658	0.0178	0.0874	0.0032
15	rs1561292	97081314	0.8	1.01658215824445	0.81	0.53874877155386	0.516818858736043	0.18912286330841	0.0187	0.0236	0.0227	0.0045	0.1561	0.0078	0.0059	0.0704	0.0026	0.0826	0.1199	0.0221	0.0035	0.1337	0.0203	0.0093	0.0061	0.0017	0.0014	0.0396	0.0324	0.035	0.0656	0.0178	0.0875	0.0033
15	rs8027928	97084342	0.8	1.01658215824445	0.81	0.53874877155386	0.679821922025684	0.179869976297521	0.0186	0.023	0.0228	0.0045	0.1562	0.0077	0.0057	0.0703	0.0028	0.0828	0.1185	0.0223	0.0036	0.1332	0.021	0.0093	0.0058	0.0017	0.0015	0.0402	0.0328	0.0354	0.0653	0.0181	0.0876	0.0033
15	rs8023744	97085431	0.81	0.946104684087093	0.81	0.53874877155386	0.673796750225217	0.183612949130593	0.0185	0.0229	0.0231	0.0045	0.1561	0.0076	0.0056	0.07	0.0029	0.0832	0.1181	0.0223	0.0037	0.1332	0.0213	0.0092	0.0058	0.0017	0.0015	0.0402	0.0329	0.0356	0.065	0.0183	0.0876	0.0034
15	rs4965149	97087713	0.81	0.946104684087093	0.81	0.53874877155386	0.658158446835102	0.207459505806089	0.0185	0.0228	0.0232	0.0045	0.1558	0.0078	0.0056	0.0698	0.0029	0.0835	0.1182	0.0223	0.0038	0.1329	0.0214	0.009	0.0057	0.0017	0.0015	0.0403	0.0328	0.036	0.0648	0.0184	0.0872	0.0034
15	rs28734871	97094594	0.81	0.946104684087093	0.81	0.53874877155386	0.35113383162621	0.137032169980304	0.0184	0.0227	0.0239	0.0048	0.1581	0.0076	0.0054	0.0704	0.003	0.0847	0.1174	0.0232	0.0038	0.1296	0.0215	0.0063	0.0057	0.0016	0.0015	0.0402	0.03	0.0388	0.065	0.0192	0.0879	0.0034
15	rs78252022	97096561	0.81	0.946104684087093	0.81	0.53874877155386	0.32933987384422	0.138407328021447	0.0183	0.0226	0.024	0.0049	0.158	0.0075	0.0054	0.0704	0.0029	0.0849	0.1168	0.0237	0.0038	0.1289	0.0215	0.0063	0.0058	0.0016	0.0015	0.0402	0.0299	0.0392	0.0651	0.0194	0.088	0.0034
15	rs76168848	97097172	0.81	0.946104684087093	0.81	0.53874877155386	0.252287853481697	0.15300179864157	0.0182	0.0226	0.0241	0.0049	0.1579	0.0075	0.0054	0.0703	0.0027	0.085	0.1167	0.0239	0.0038	0.1289	0.0216	0.0062	0.0058	0.0016	0.0015	0.0402	0.0298	0.0394	0.065	0.0195	0.088	0.0033
15	rs75342386	97098553	0.81	0.946104684087093	0.81	0.53874877155386	0.239560603148733	0.15433717567609	0.0182	0.0227	0.0242	0.0049	0.1576	0.0074	0.0054	0.07	0.0027	0.085	0.1164	0.0241	0.0038	0.1288	0.0217	0.0062	0.0058	0.0016	0.0016	0.0402	0.0298	0.0397	0.0651	0.0196	0.088	0.0033
15	rs35402656	97099180	0.81	0.946104684087093	0.81	0.53874877155386	0.229926238879057	0.171174460519214	0.0181	0.0226	0.0244	0.0049	0.1575	0.0073	0.0054	0.0698	0.0027	0.0852	0.1164	0.0243	0.0038	0.1285	0.0217	0.0062	0.0058	0.0016	0.0016	0.0402	0.0298	0.0399	0.0652	0.0197	0.088	0.0033
15	rs75663004	97099737	0.81	0.946104684087093	0.81	0.53874877155386	0.212926979678443	0.171868555336024	0.0181	0.0225	0.0244	0.0049	0.1576	0.0072	0.0054	0.0695	0.0027	0.0852	0.1164	0.0244	0.0039	0.1284	0.0217	0.0063	0.0058	0.0016	0.0016	0.0401	0.0298	0.04	0.0653	0.0198	0.088	0.0033
15	rs62024493	97101654	0.8	1.01658215824445	0.8	0.592267592767429	0.145711718768406	0.132033216162468	0.0177	0.022	0.0245	0.005	0.1585	0.0068	0.0056	0.0682	0.0027	0.0854	0.1165	0.0247	0.0039	0.1284	0.0215	0.0063	0.0059	0.0016	0.0017	0.04	0.0299	0.0409	0.065	0.0199	0.0881	0.0032
15	rs35113554	97102152	0.8	1.01658215824445	0.8	0.592267592767429	0.13250680870898	0.100910383449072	0.0174	0.021	0.0244	0.0051	0.1595	0.0068	0.0056	0.0684	0.0027	0.0858	0.1164	0.0247	0.0038	0.1286	0.0214	0.0064	0.0059	0.0016	0.0016	0.0399	0.0299	0.0411	0.0648	0.0198	0.0884	0.0031
15	rs12901494	97106543	0.8	1.01658215824445	0.8	0.592267592767429	0.128592377236108	0.0756067560778512	0.0173	0.0205	0.0241	0.0051	0.161	0.0067	0.0055	0.0693	0.0027	0.0862	0.1162	0.0249	0.0036	0.1277	0.0213	0.0065	0.0059	0.0016	0.0016	0.0394	0.0298	0.0416	0.0643	0.0197	0.0888	0.0029
15	rs75317321	97117862	0.8	1.01658215824445	0.8	0.592267592767429	0.131011576462426	0.0774311560206169	0.0173	0.0206	0.024	0.0051	0.161	0.0066	0.0054	0.0693	0.0026	0.0864	0.1161	0.0249	0.0037	0.1275	0.0213	0.0065	0.0058	0.0015	0.0016	0.0393	0.0302	0.0416	0.0642	0.0198	0.0889	0.0028
15	rs118032090	97123469	0.8	1.01658215824445	0.8	0.592267592767429	0.135931871766278	0.0807596632599338	0.0172	0.0206	0.024	0.0051	0.161	0.0065	0.0054	0.0693	0.0026	0.0867	0.1161	0.025	0.0038	0.1273	0.0213	0.0065	0.0058	0.0015	0.0015	0.0392	0.0306	0.0417	0.0641	0.0198	0.0889	0.0028
15	rs117122830	97125866	0.8	1.01658215824445	0.79	0.649136622646432	0.13730412553141	0.0779451720202022	0.0172	0.0207	0.0239	0.0051	0.1609	0.0064	0.0053	0.0693	0.0026	0.087	0.116	0.0251	0.0039	0.127	0.0213	0.0065	0.0057	0.0015	0.0015	0.039	0.0313	0.0417	0.0639	0.0198	0.089	0.0027
15	rs62024494	97127904	0.8	1.01658215824445	0.79	0.649136622646432	0.14894163135494	0.0887448420242595	0.0172	0.0208	0.0239	0.005	0.1609	0.0064	0.0052	0.0693	0.0026	0.0873	0.1159	0.0251	0.004	0.1267	0.0212	0.0065	0.0056	0.0014	0.0014	0.0388	0.0318	0.0418	0.0637	0.0198	0.089	0.0027
15	rs28651426	97128491	0.8	1.01658215824445	0.79	0.649136622646432	0.158986536549441	0.0882031228215263	0.0172	0.0209	0.0239	0.005	0.1609	0.0064	0.0052	0.0696	0.0026	0.0874	0.1156	0.0251	0.004	0.1266	0.0212	0.0065	0.0056	0.0014	0.0014	0.0388	0.0319	0.0418	0.0637	0.0198	0.089	0.0027
15	rs72753285	97129886	0.79	1.09022720934348	0.79	0.649136622646432	0.173054529526058	0.0819568163429922	0.0172	0.021	0.0239	0.005	0.1609	0.0064	0.0052	0.0694	0.0026	0.0878	0.1157	0.0252	0.004	0.1263	0.0212	0.0066	0.0056	0.0014	0.0014	0.0387	0.0321	0.0419	0.0632	0.02	0.0889	0.0027
15	rs11638543	97130369	0.79	1.09022720934348	0.79	0.649136622646432	0.179359842427428	0.0772845495125372	0.0172	0.021	0.0239	0.005	0.161	0.0064	0.0052	0.0693	0.0026	0.0879	0.1158	0.0252	0.004	0.1263	0.0212	0.0066	0.0056	0.0014	0.0014	0.0387	0.0322	0.0419	0.063	0.0201	0.089	0.0027
15	rs36108669	97134222	0.79	1.09022720934348	0.79	0.649136622646432	0.219976136197975	0.0662051806236194	0.0171	0.0213	0.0237	0.0047	0.1618	0.0063	0.0051	0.0686	0.0026	0.0884	0.1151	0.0254	0.004	0.127	0.0211	0.0069	0.0056	0.0014	0.0013	0.0386	0.0319	0.0422	0.0628	0.0202	0.0889	0.0026
15	rs116969541	97148286	0.79	1.09022720934348	0.78	0.709419594942363	0.263555856144891	0.0554067937494629	0.0171	0.0215	0.0233	0.0046	0.1621	0.0062	0.005	0.0682	0.0026	0.0888	0.1152	0.0255	0.0039	0.1264	0.0208	0.0071	0.0055	0.0014	0.0012	0.0384	0.032	0.0423	0.0629	0.0203	0.0895	0.0026
15	rs76200259	97151557	0.79	1.09022720934348	0.78	0.709419594942363	0.273606098786806	0.0588934940657599	0.0171	0.0215	0.0233	0.0046	0.1622	0.0062	0.005	0.0682	0.0026	0.0889	0.1149	0.0255	0.0039	0.1263	0.0208	0.0071	0.0055	0.0014	0.0011	0.0384	0.032	0.0423	0.0629	0.0204	0.0896	0.0026
15	rs12900869	97154360	0.79	1.09022720934348	0.78	0.709419594942363	0.287465148152619	0.0614013765815832	0.0171	0.0215	0.0234	0.0046	0.1623	0.0062	0.005	0.0682	0.0026	0.0889	0.1147	0.0255	0.0039	0.1263	0.0208	0.0072	0.0055	0.0014	0.0011	0.0384	0.032	0.0423	0.0629	0.0204	0.0897	0.0026
15	rs12907321	97157015	0.79	1.09022720934348	0.77	0.773176121721263	0.29765152422617	0.0652459086315517	0.0171	0.0215	0.0233	0.0046	0.1623	0.0062	0.005	0.0681	0.0026	0.089	0.1147	0.0254	0.0039	0.1262	0.0207	0.0072	0.0055	0.0014	0.0011	0.0385	0.032	0.0425	0.0629	0.0204	0.0897	0.0026
15	rs7164064	97159049	0.79	1.09022720934348	0.77	0.773176121721263	0.309609024052005	0.0616679452004823	0.0171	0.0215	0.0233	0.0046	0.1623	0.0062	0.0049	0.0681	0.0026	0.0891	0.1147	0.0255	0.0038	0.1261	0.0207	0.0072	0.0055	0.0014	0.0011	0.0385	0.032	0.0426	0.0629	0.0204	0.0898	0.0026
15	rs7168108	97159528	0.79	1.09022720934348	0.77	0.773176121721263	0.290999282664983	0.0616012571642129	0.0172	0.0215	0.0233	0.0046	0.1627	0.0063	0.0049	0.068	0.0025	0.0891	0.1146	0.0254	0.0038	0.126	0.0206	0.0071	0.0054	0.0014	0.0011	0.0385	0.032	0.0426	0.0629	0.0205	0.0897	0.0026
15	rs80192238	97162186	0.79	1.09022720934348	0.77	0.773176121721263	0.317735728853463	0.0562378374433771	0.0171	0.0218	0.0231	0.0046	0.1629	0.0063	0.0049	0.0678	0.0025	0.0894	0.1145	0.0255	0.0038	0.1257	0.0203	0.0073	0.0054	0.0014	0.0011	0.0384	0.032	0.0428	0.0625	0.0204	0.0898	0.0026
15	rs72755107	97167827	0.79	1.09022720934348	0.77	0.773176121721263	0.370054555805225	0.0444002990420635	0.0171	0.0217	0.0229	0.0047	0.1631	0.0063	0.005	0.0674	0.0026	0.09	0.1142	0.0256	0.0038	0.1254	0.0203	0.0077	0.0053	0.0014	0.0012	0.0384	0.0319	0.0431	0.0621	0.0205	0.0899	0.0026
15	rs75901910	97174668	0.79	1.09022720934348	0.77	0.773176121721263	0.437607426709616	0.0404340865136578	0.017	0.0217	0.0227	0.0048	0.1634	0.0064	0.005	0.067	0.0026	0.0905	0.1139	0.0257	0.0038	0.1252	0.0204	0.008	0.0053	0.0014	0.0013	0.0383	0.0318	0.0434	0.0617	0.0206	0.0899	0.0027
15	rs115077999	97183695	0.78	1.16707263834179	0.77	0.773176121721263	0.535426222282125	0.0358436157932095	0.0168	0.0216	0.0225	0.0049	0.1637	0.0064	0.005	0.0664	0.0026	0.0912	0.1136	0.0258	0.0037	0.1249	0.0205	0.0084	0.0052	0.0014	0.0014	0.0382	0.0317	0.0437	0.0611	0.0207	0.0901	0.0027
15	rs35752767	97184582	0.78	1.16707263834179	0.77	0.773176121721263	0.549058704809591	0.036054001570451	0.0168	0.0216	0.0224	0.0049	0.1637	0.0064	0.005	0.0664	0.0026	0.0912	0.1136	0.0258	0.0037	0.1249	0.0205	0.0085	0.0052	0.0014	0.0014	0.0382	0.0317	0.0437	0.061	0.0207	0.0901	0.0027
15	rs74766857	97185850	0.78	1.16707263834179	0.76	0.840461917458717	0.546029896609354	0.0365824192326618	0.0168	0.0216	0.0224	0.0049	0.1637	0.0064	0.005	0.0664	0.0026	0.0913	0.1136	0.0258	0.0037	0.1249	0.0205	0.0085	0.0051	0.0015	0.0014	0.0382	0.0317	0.0437	0.0609	0.0207	0.0901	0.0027
15	rs2139952	97188057	0.78	1.16707263834179	0.76	0.840461917458717	0.553484341863333	0.0359487385041832	0.0168	0.0216	0.0224	0.0049	0.1637	0.0064	0.005	0.0663	0.0026	0.0913	0.1136	0.0258	0.0037	0.1249	0.0205	0.0085	0.0051	0.0015	0.0014	0.0382	0.0317	0.0437	0.0609	0.0207	0.0901	0.0027
15	rs11852873	97193223	0.78	1.16707263834179	0.76	0.840461917458717	0.552558200328949	0.0356337917797721	0.0168	0.0217	0.0226	0.005	0.1639	0.0065	0.005	0.0661	0.0026	0.0914	0.1138	0.0258	0.0038	0.1248	0.0204	0.0085	0.0052	0.0015	0.0014	0.0379	0.0317	0.0438	0.0609	0.0207	0.0895	0.0028
15	rs76918837	97197727	0.79	1.09022720934348	0.76	0.840461917458717	0.558059543846393	0.0391126345579605	0.0167	0.0217	0.0226	0.0051	0.164	0.0065	0.005	0.0659	0.0027	0.0914	0.1139	0.0259	0.0038	0.1247	0.0204	0.0085	0.0052	0.0015	0.0014	0.0379	0.0317	0.0438	0.0609	0.0207	0.0892	0.0028
15	rs4636878	97201055	0.79	1.09022720934348	0.76	0.840461917458717	0.561452575930853	0.0396608360676342	0.0167	0.0217	0.0226	0.0051	0.1641	0.0065	0.005	0.0659	0.0027	0.0914	0.114	0.0259	0.0038	0.1247	0.0204	0.0086	0.0052	0.0015	0.0014	0.0378	0.0317	0.0438	0.0609	0.0207	0.0892	0.0028
15	rs74317190	97201245	0.79	1.09022720934348	0.76	0.840461917458717	0.564855246600528	0.040323211082813	0.0167	0.0217	0.0227	0.0051	0.1641	0.0065	0.005	0.0659	0.0027	0.0914	0.114	0.0259	0.0038	0.1247	0.0204	0.0086	0.0052	0.0015	0.0014	0.0378	0.0317	0.0438	0.0609	0.0207	0.0892	0.0028
15	rs117625878	97204880	0.79	1.09022720934348	0.76	0.840461917458717	0.56331951665273	0.0431930576895719	0.0167	0.0217	0.0227	0.0051	0.1641	0.0065	0.005	0.0658	0.0027	0.0914	0.114	0.0259	0.0038	0.1247	0.0204	0.0086	0.0052	0.0015	0.0014	0.0378	0.0317	0.0438	0.0609	0.0207	0.0892	0.0028
15	rs117588520	97217421	0.79	1.09022720934348	0.76	0.840461917458717	0.56118610721646	0.036054001570451	0.0165	0.0218	0.0227	0.0053	0.1645	0.0066	0.0051	0.0651	0.0028	0.0911	0.1148	0.026	0.0039	0.124	0.0204	0.0086	0.0052	0.0017	0.0016	0.0377	0.032	0.0437	0.0605	0.0207	0.0889	0.0029
15	rs12903589	97219593	0.78	1.16707263834179	0.76	0.840461917458717	0.636671588554156	0.036264948426198	0.0163	0.0219	0.0231	0.0056	0.165	0.0068	0.0052	0.0646	0.003	0.0911	0.1143	0.0261	0.0041	0.1233	0.0203	0.0088	0.0053	0.0019	0.0017	0.0375	0.0325	0.0435	0.06	0.0208	0.0884	0.003
15	rs10852052	97221546	0.78	1.16707263834179	0.76	0.840461917458717	0.655651680921176	0.0559175756741333	0.0162	0.0219	0.023	0.0058	0.1651	0.0069	0.0054	0.0644	0.003	0.0908	0.114	0.0262	0.0043	0.1225	0.0203	0.0088	0.0053	0.002	0.0018	0.0375	0.0327	0.0438	0.0599	0.0208	0.0881	0.0031
15	rs78991215	97232827	0.78	1.16707263834179	0.75	0.911329023803182	0.707343104477402	0.0695384392031729	0.0161	0.022	0.0229	0.0063	0.1653	0.0072	0.0056	0.0644	0.0031	0.0911	0.1137	0.0262	0.0047	0.1212	0.0204	0.0089	0.0052	0.0021	0.0019	0.0374	0.0325	0.0439	0.0596	0.0209	0.0881	0.0032
15	rs115448596	97233391	0.78	1.16707263834179	0.75	0.911329023803182	0.707565237399538	0.0668249519271995	0.0161	0.022	0.0229	0.0063	0.1653	0.0072	0.0056	0.0644	0.0032	0.0911	0.1137	0.0262	0.0047	0.1211	0.0204	0.0089	0.0052	0.0021	0.0019	0.0374	0.0325	0.0439	0.0595	0.0209	0.0881	0.0032
15	rs8039391	97234378	0.78	1.16707263834179	0.74	0.985826031678479	0.713277256639421	0.0690480901970368	0.0161	0.022	0.023	0.0063	0.1652	0.0072	0.0056	0.0644	0.0032	0.0911	0.1136	0.0262	0.0047	0.1211	0.0204	0.0089	0.0052	0.0021	0.0019	0.0374	0.0325	0.0439	0.0595	0.0209	0.0881	0.0032
15	rs62022103	97242966	0.78	1.16707263834179	0.73	1.06399829815523	0.783549901242958	0.0686289413063837	0.016	0.022	0.023	0.0065	0.1653	0.0072	0.0056	0.0646	0.0032	0.0913	0.1135	0.0264	0.0048	0.1207	0.0203	0.009	0.0053	0.0022	0.0019	0.0374	0.0324	0.0437	0.0594	0.0209	0.088	0.0032
15	rs4965129	97246670	0.78	1.16707263834179	0.73	1.06399829815523	0.843678307264161	0.0744485145023362	0.016	0.022	0.0229	0.0066	0.1655	0.0071	0.0056	0.0648	0.0033	0.0917	0.1134	0.0268	0.0049	0.1199	0.0203	0.0091	0.0053	0.0023	0.002	0.0375	0.0322	0.0435	0.0593	0.0208	0.0876	0.0032
15	rs72755126	97248140	0.78	1.16707263834179	0.72	1.14588815616863	0.877783678362128	0.067793837675817	0.0159	0.0219	0.0231	0.0068	0.1654	0.0072	0.0057	0.0649	0.0033	0.0918	0.1134	0.027	0.0051	0.1195	0.0203	0.0091	0.0053	0.0023	0.002	0.0375	0.0319	0.0436	0.0591	0.0208	0.0875	0.0032
15	rs117245993	97252021	0.78	1.16707263834179	0.71	1.23153511570326	0.877539782644998	0.0681412792066994	0.0159	0.0218	0.0231	0.0068	0.1655	0.0072	0.0057	0.065	0.0033	0.0919	0.1134	0.027	0.0051	0.1195	0.0203	0.0091	0.0053	0.0023	0.002	0.0375	0.0319	0.0435	0.059	0.0208	0.0875	0.0032
15	rs7179210	97253404	0.78	1.16707263834179	0.71	1.23153511570326	0.884787509976572	0.06807173161209	0.0159	0.0218	0.0231	0.0068	0.1656	0.0072	0.0057	0.065	0.0033	0.0919	0.1134	0.027	0.0051	0.1195	0.0203	0.0091	0.0053	0.0023	0.002	0.0375	0.0319	0.0435	0.059	0.0208	0.0875	0.0032
15	rs79877679	97256232	0.78	1.16707263834179	0.71	1.23153511570326	0.890914638135305	0.0720117473988008	0.0159	0.0218	0.0231	0.0068	0.1655	0.0072	0.0057	0.0649	0.0033	0.092	0.1134	0.027	0.0051	0.1195	0.0203	0.0091	0.0053	0.0023	0.002	0.0375	0.032	0.0436	0.059	0.0208	0.0874	0.0032
15	rs4533251	97262427	0.78	1.16707263834179	0.7	1.32097605551375	0.993984896025606	0.0842965206494787	0.0159	0.0217	0.0231	0.0068	0.1659	0.0071	0.0054	0.065	0.0033	0.0922	0.1132	0.0271	0.0054	0.1185	0.0203	0.009	0.0053	0.0023	0.002	0.0374	0.0319	0.0438	0.0591	0.0211	0.0874	0.0032
15	rs3884639	97263650	0.78	1.16707263834179	0.7	1.32097605551375	0.857396503428213	0.0698192862789994	0.016	0.0214	0.0229	0.007	0.1663	0.0071	0.0059	0.0648	0.0033	0.093	0.1142	0.0276	0.0063	0.1164	0.0201	0.0089	0.0054	0.0023	0.002	0.0369	0.032	0.0432	0.0584	0.0223	0.0867	0.0031
15	rs4965131	97266399	0.77	1.24714921571202	0.7	1.32097605551375	0.966658641213985	0.0955870358356345	0.0165	0.0216	0.0214	0.0075	0.167	0.007	0.0069	0.0648	0.0028	0.0936	0.1151	0.0282	0.0083	0.1117	0.02	0.0087	0.0055	0.0023	0.0019	0.0353	0.0322	0.0411	0.06	0.0254	0.0856	0.003
15	rs35137164	97268718	0.76	1.33048581017907	0.7	1.32097605551375	1.26427523851053	0.132484835646443	0.0165	0.0216	0.0211	0.0077	0.167	0.0069	0.0071	0.0648	0.0026	0.0933	0.1158	0.0283	0.0091	0.1115	0.0199	0.0087	0.0053	0.0023	0.0019	0.0343	0.0316	0.0403	0.061	0.0263	0.0855	0.0029
15	rs4436745	97269868	0.76	1.33048581017907	0.7	1.32097605551375	1.23325110737518	0.176654286745598	0.0166	0.0217	0.021	0.0077	0.1673	0.0069	0.0071	0.0648	0.0025	0.0931	0.1163	0.0284	0.0091	0.1114	0.0199	0.0086	0.0053	0.0024	0.0019	0.034	0.031	0.04	0.0613	0.0268	0.0854	0.0028
15	rs74035485	97270661	0.76	1.33048581017907	0.7	1.32097605551375	1.25496506074011	0.175253740160843	0.0166	0.0217	0.021	0.0077	0.1673	0.0069	0.0072	0.0648	0.0025	0.0931	0.1163	0.0284	0.0092	0.1114	0.02	0.0086	0.0053	0.0024	0.0019	0.034	0.031	0.04	0.0614	0.0268	0.0854	0.0028
15	rs76673206	97272694	0.76	1.33048581017907	0.7	1.32097605551375	1.29730556531653	0.122068020489475	0.0166	0.0217	0.021	0.0077	0.1674	0.0069	0.0072	0.0649	0.0025	0.0931	0.1163	0.0284	0.0092	0.1113	0.02	0.0086	0.0053	0.0024	0.0019	0.034	0.0309	0.04	0.0614	0.0269	0.0854	0.0028
15	rs62022105	97273800	0.76	1.33048581017907	0.7	1.32097605551375	1.19689582576087	0.129425089351059	0.0169	0.0221	0.021	0.0076	0.1672	0.0068	0.0071	0.0649	0.0027	0.0929	0.1163	0.0284	0.0093	0.111	0.02	0.0084	0.0053	0.0024	0.0022	0.0339	0.0311	0.04	0.0614	0.027	0.0854	0.0029
15	rs117771455	97275525	0.76	1.33048581017907	0.7	1.32097605551375	1.06563271682898	0.181485307142046	0.0172	0.0227	0.021	0.0074	0.1669	0.0068	0.0069	0.0648	0.0029	0.0927	0.1163	0.0284	0.0093	0.1105	0.0201	0.008	0.0053	0.0025	0.0026	0.0337	0.031	0.0399	0.0614	0.0271	0.0854	0.003
15	rs2715795	97277490	0.75	1.41710951105961	0.7	1.32097605551375	1.01660549945215	0.243428411070079	0.0176	0.0234	0.0209	0.0072	0.1665	0.0068	0.0068	0.0648	0.0032	0.0925	0.1163	0.0283	0.0094	0.11	0.0201	0.0076	0.0053	0.0025	0.0032	0.0336	0.0309	0.0399	0.0613	0.0272	0.0854	0.0032
15	rs1948821	97277632	0.75	1.41710951105961	0.7	1.32097605551375	1.00582837942914	0.251945265711703	0.0177	0.0234	0.0209	0.0072	0.1664	0.0068	0.0068	0.0649	0.0032	0.0924	0.1163	0.0283	0.0095	0.11	0.0201	0.0076	0.0054	0.0025	0.0032	0.0336	0.0309	0.0398	0.0613	0.0272	0.0854	0.0032
15	rs74481527	97279956	0.75	1.41710951105961	0.7	1.32097605551375	1.02318081082262	0.284101682562465	0.0178	0.0235	0.0209	0.0072	0.1661	0.0069	0.0067	0.0648	0.0033	0.0923	0.1164	0.0283	0.0096	0.1099	0.0202	0.0075	0.0054	0.0026	0.0032	0.0335	0.0308	0.0398	0.0611	0.0272	0.0856	0.0032
15	rs67949583	97289635	0.75	1.41710951105961	0.7	1.32097605551375	1.07639827542012	0.33055052134731	0.0181	0.0236	0.021	0.0071	0.1653	0.0069	0.0067	0.065	0.0036	0.0923	0.1167	0.0283	0.0097	0.1098	0.0204	0.0074	0.0054	0.0027	0.0033	0.0332	0.0306	0.0397	0.0608	0.0272	0.0861	0.0034
15	rs2654535	97294233	0.75	1.41710951105961	0.7	1.32097605551375	1.13827541837022	0.324205110345944	0.0181	0.0236	0.021	0.0071	0.1651	0.0069	0.0067	0.065	0.0036	0.0923	0.1168	0.0283	0.0098	0.1097	0.0204	0.0073	0.0054	0.0027	0.0033	0.0331	0.0306	0.0397	0.0608	0.0272	0.0863	0.0034
15	rs66949972	97294435	0.75	1.41710951105961	0.7	1.32097605551375	1.13610646907753	0.324448496873198	0.0181	0.0236	0.021	0.0071	0.165	0.0069	0.0067	0.065	0.0036	0.0923	0.1168	0.0283	0.0098	0.1098	0.0204	0.0073	0.0054	0.0027	0.0033	0.0331	0.0306	0.0397	0.0608	0.0272	0.0863	0.0034
15	rs77186269	97301278	0.75	1.41710951105961	0.7	1.32097605551375	1.14624218426884	0.331284996328168	0.0181	0.0237	0.021	0.0071	0.1649	0.0069	0.0067	0.0651	0.0037	0.0922	0.1169	0.0282	0.0098	0.1098	0.0204	0.0073	0.0054	0.0028	0.0034	0.0331	0.0306	0.0396	0.0608	0.0272	0.0863	0.0035
15	rs11073504	97302676	0.75	1.41710951105961	0.7	1.32097605551375	1.15550374926987	0.332142484935134	0.0181	0.0237	0.021	0.0071	0.1648	0.0069	0.0067	0.065	0.0037	0.0923	0.1169	0.0282	0.0098	0.1098	0.0204	0.0073	0.0054	0.0028	0.0034	0.033	0.0306	0.0396	0.0608	0.0272	0.0863	0.0035
15	rs9635395	97303877	0.75	1.41710951105961	0.7	1.32097605551375	1.14442963273831	0.346569537558563	0.0182	0.0237	0.021	0.007	0.1648	0.0069	0.0067	0.0651	0.0037	0.0922	0.1168	0.0282	0.0098	0.1098	0.0204	0.0073	0.0054	0.0028	0.0034	0.033	0.0306	0.0396	0.0608	0.0272	0.0862	0.0035
15	rs12913006	97312646	0.75	1.41710951105961	0.7	1.32097605551375	1.11728775185223	0.389468952418388	0.0185	0.0241	0.0209	0.007	0.1649	0.0068	0.0066	0.0649	0.0038	0.0922	0.1169	0.0283	0.0098	0.1098	0.0202	0.007	0.0054	0.0029	0.0033	0.0328	0.0304	0.0396	0.061	0.0272	0.0864	0.0034
15	rs117671472	97315167	0.75	1.41710951105961	0.7	1.32097605551375	1.09832649014733	0.391522045866783	0.0185	0.0242	0.0208	0.007	0.1649	0.0068	0.0065	0.065	0.0038	0.0921	0.1171	0.0283	0.0098	0.1099	0.0202	0.007	0.0054	0.0029	0.0033	0.0328	0.0304	0.0396	0.061	0.0272	0.0863	0.0034
15	rs66883979	97316477	0.75	1.41710951105961	0.7	1.32097605551375	1.08055722803536	0.367085528301674	0.0185	0.0242	0.0208	0.0071	0.1649	0.0069	0.0067	0.065	0.0038	0.092	0.1171	0.0283	0.0098	0.11	0.0201	0.0069	0.0054	0.0029	0.0033	0.0327	0.0304	0.0395	0.0611	0.0271	0.0863	0.0034
15	rs62022151	97321085	0.75	1.41710951105961	0.7	1.32097605551375	1.08729591156565	0.363307560459478	0.0185	0.0243	0.0206	0.007	0.1649	0.0068	0.0066	0.0653	0.0037	0.0918	0.1175	0.0282	0.0099	0.11	0.02	0.0068	0.0054	0.0029	0.0033	0.0326	0.0304	0.0394	0.0612	0.0271	0.0864	0.0034
15	rs56059410	97321451	0.75	1.41710951105961	0.7	1.32097605551375	1.09307253058352	0.363936452423715	0.0185	0.0243	0.0206	0.007	0.1649	0.0068	0.0065	0.0653	0.0038	0.0918	0.1175	0.0282	0.0099	0.1101	0.02	0.0068	0.0054	0.003	0.0033	0.0326	0.0304	0.0394	0.0612	0.0271	0.0864	0.0035
15	rs58281216	97325858	0.75	1.41710951105961	0.7	1.32097605551375	1.18824089337752	0.41586638861784	0.0186	0.0247	0.0202	0.0067	0.1641	0.0065	0.0058	0.0662	0.0037	0.0924	0.1191	0.0281	0.0099	0.1099	0.0197	0.0064	0.0053	0.0031	0.0031	0.0327	0.0309	0.0393	0.061	0.0267	0.0869	0.0035
15	rs3812907	97327393	0.75	1.41710951105961	0.7	1.32097605551375	1.21362990799836	0.413648584576686	0.0186	0.0249	0.0198	0.0064	0.1641	0.0062	0.0055	0.0664	0.0037	0.0927	0.1204	0.0282	0.0099	0.1097	0.0195	0.0061	0.0052	0.003	0.003	0.0328	0.0312	0.0391	0.0609	0.0265	0.0871	0.0034
15	rs28552478	97329289	0.75	1.41710951105961	0.7	1.32097605551375	1.2191970002984	0.407404028475456	0.0186	0.0249	0.0197	0.0064	0.1641	0.0061	0.0054	0.0664	0.0037	0.0929	0.1207	0.0282	0.0099	0.1096	0.0195	0.0061	0.0053	0.003	0.003	0.0328	0.0313	0.039	0.0609	0.0264	0.0872	0.0034
15	rs77846453	97330588	0.75	1.41710951105961	0.69	1.41424540481464	1.22784547548978	0.400151669941544	0.0186	0.025	0.0197	0.0063	0.1641	0.0061	0.0054	0.0664	0.0037	0.0929	0.1209	0.0282	0.0099	0.1097	0.0195	0.006	0.0053	0.003	0.003	0.0328	0.0313	0.039	0.0608	0.0264	0.0872	0.0034
15	rs74701650	97332904	0.75	1.41710951105961	0.69	1.41424540481464	1.19440732990325	0.39036681258758	0.0186	0.025	0.0197	0.0063	0.164	0.0061	0.0053	0.0664	0.0036	0.0928	0.1211	0.0283	0.0099	0.1097	0.0194	0.006	0.0053	0.003	0.0029	0.0328	0.0313	0.039	0.0608	0.0263	0.0872	0.0034
15	rs34770201	97336596	0.75	1.41710951105961	0.69	1.41424540481464	1.1914606143352	0.394092610574007	0.0186	0.025	0.0197	0.0063	0.1641	0.0061	0.0053	0.0664	0.0036	0.0928	0.1213	0.0283	0.0099	0.1098	0.0194	0.0059	0.0053	0.003	0.0029	0.0328	0.0314	0.039	0.0609	0.0263	0.0872	0.0034
15	rs62023897	97337505	0.75	1.41710951105961	0.69	1.41424540481464	1.18071086566054	0.405069021324154	0.0186	0.025	0.0197	0.0063	0.1641	0.0061	0.0053	0.0664	0.0036	0.0928	0.1213	0.0283	0.0099	0.1098	0.0194	0.0059	0.0053	0.003	0.0029	0.0328	0.0314	0.039	0.0609	0.0263	0.0872	0.0034
15	rs79784655	97342016	0.75	1.41710951105961	0.69	1.41424540481464	1.14116988926405	0.401702735965235	0.0185	0.025	0.0197	0.0062	0.1641	0.006	0.0053	0.0664	0.0036	0.0928	0.1215	0.0284	0.0098	0.1098	0.0194	0.0059	0.0053	0.003	0.0028	0.0328	0.0314	0.0389	0.0609	0.0262	0.0873	0.0033
15	rs77907891	97351185	0.75	1.41710951105961	0.68	1.51137531466284	1.0133243086433	0.396538947424643	0.0183	0.025	0.0197	0.0056	0.1641	0.0059	0.005	0.0665	0.0035	0.0929	0.1226	0.0285	0.0098	0.1103	0.0189	0.0057	0.0052	0.0031	0.0026	0.0327	0.0316	0.0387	0.0612	0.026	0.0877	0.0032
15	rs72755189	97354242	0.75	1.41710951105961	0.67	1.61239581898495	1.04807847003837	0.374674457697415	0.0182	0.025	0.0195	0.0054	0.1645	0.0059	0.0049	0.0665	0.0035	0.0928	0.1231	0.0285	0.0099	0.1104	0.0187	0.0056	0.0051	0.0032	0.0025	0.0327	0.0317	0.0387	0.0613	0.0259	0.0878	0.0032
15	rs1503352	97357170	0.75	1.41710951105961	0.67	1.61239581898495	1.04965354128258	0.374928173679693	0.0182	0.025	0.0194	0.0053	0.1647	0.0058	0.0048	0.0664	0.0034	0.0928	0.1234	0.0285	0.0099	0.1105	0.0186	0.0056	0.0051	0.0032	0.0025	0.0326	0.0317	0.0387	0.0614	0.0259	0.0879	0.0032
15	rs79989740	97361521	0.75	1.41710951105961	0.67	1.61239581898495	1.04790352101524	0.378994171821439	0.0182	0.025	0.0194	0.0052	0.1648	0.0058	0.0048	0.0664	0.0034	0.0928	0.1234	0.0286	0.0099	0.1105	0.0185	0.0056	0.0051	0.0032	0.0025	0.0326	0.0317	0.0386	0.0614	0.0259	0.088	0.0032
15	rs75702169	97369517	0.75	1.41710951105961	0.67	1.61239581898495	1.04318435388267	0.387034799202471	0.0182	0.025	0.0194	0.0052	0.1648	0.0058	0.0048	0.0664	0.0034	0.0928	0.1235	0.0286	0.0099	0.1105	0.0185	0.0056	0.0051	0.0032	0.0024	0.0326	0.0316	0.0386	0.0614	0.0258	0.088	0.0032
15	rs35446662	97372564	0.75	1.41710951105961	0.67	1.61239581898495	1.03978141810378	0.354910348811381	0.0181	0.0249	0.0193	0.005	0.1647	0.0058	0.0048	0.0664	0.0034	0.0928	0.1237	0.0286	0.0099	0.1105	0.0185	0.0055	0.0051	0.0032	0.0023	0.0325	0.0316	0.0386	0.0615	0.0257	0.0883	0.0032
15	rs7170745	97375265	0.75	1.41710951105961	0.66	1.71733498537621	1.01565523734156	0.349426382030218	0.018	0.0248	0.0193	0.0049	0.1645	0.0059	0.0047	0.0663	0.0033	0.0929	0.1242	0.0286	0.01	0.1106	0.0185	0.0055	0.0052	0.0033	0.0022	0.0324	0.0316	0.0385	0.0616	0.0258	0.0884	0.0032
15	rs117086516	97381316	0.75	1.41710951105961	0.66	1.71733498537621	1.00858286645956	0.356660361560978	0.018	0.0248	0.0193	0.0049	0.1646	0.0059	0.0047	0.0663	0.0033	0.0929	0.1243	0.0286	0.01	0.1105	0.0185	0.0055	0.0052	0.0033	0.0022	0.0324	0.0316	0.0385	0.0615	0.0258	0.0884	0.0032
15	rs8035595	97387756	0.76	1.33048581017907	0.66	1.71733498537621	0.933465036189337	0.472863069931297	0.0184	0.025	0.0191	0.0042	0.1627	0.0061	0.0046	0.0654	0.0037	0.0938	0.1275	0.0292	0.0102	0.1085	0.0187	0.0052	0.0057	0.0046	0.0025	0.0304	0.0317	0.0368	0.0637	0.0251	0.0883	0.0033
15	rs116770650	97387988	0.76	1.33048581017907	0.66	1.71733498537621	0.894763368208744	0.489417562589733	0.0182	0.0251	0.0191	0.004	0.1624	0.0061	0.0046	0.0652	0.0037	0.0939	0.1281	0.0293	0.0101	0.1083	0.0186	0.0051	0.0058	0.0047	0.0025	0.0301	0.0317	0.0365	0.064	0.0249	0.0884	0.0034
15	rs75750077	97390919	0.76	1.33048581017907	0.66	1.71733498537621	0.887317897897076	0.481257619688119	0.0181	0.0251	0.019	0.004	0.1622	0.0061	0.0047	0.065	0.0037	0.094	0.1285	0.0294	0.0101	0.1083	0.0187	0.005	0.0059	0.0049	0.0026	0.0299	0.0317	0.0364	0.0642	0.0249	0.0885	0.0035
15	rs67774933	97394539	0.76	1.33048581017907	0.66	1.71733498537621	0.886664603212353	0.460075454014075	0.0178	0.0251	0.019	0.0039	0.1619	0.0062	0.0048	0.0649	0.0038	0.0939	0.1289	0.0295	0.0102	0.1084	0.0189	0.0049	0.006	0.0049	0.0025	0.0296	0.0317	0.0362	0.0645	0.0248	0.0887	0.0034
15	rs8042479	97398462	0.76	1.33048581017907	0.66	1.71733498537621	1.01125420212018	0.485469178457945	0.0175	0.0251	0.0189	0.0037	0.1612	0.0063	0.0049	0.0647	0.0037	0.0935	0.1296	0.0298	0.0104	0.1086	0.0191	0.0048	0.006	0.005	0.0025	0.0294	0.0318	0.0356	0.065	0.0247	0.0891	0.0034
15	rs28613744	97413027	0.76	1.33048581017907	0.66	1.71733498537621	0.832358344908217	0.430162271218528	0.0172	0.0252	0.019	0.0037	0.1616	0.0063	0.005	0.0647	0.0036	0.0932	0.1301	0.0299	0.01	0.1089	0.0188	0.0048	0.006	0.0051	0.0023	0.0293	0.0318	0.0351	0.065	0.0244	0.0898	0.0034
15	rs62022890	97422670	0.76	1.33048581017907	0.66	1.71733498537621	0.826088944025989	0.406625284789071	0.017	0.0255	0.019	0.0036	0.162	0.0064	0.0051	0.0648	0.0037	0.0927	0.1305	0.0299	0.0098	0.1092	0.0185	0.0047	0.0062	0.0052	0.0022	0.0297	0.0318	0.0347	0.0651	0.0243	0.0894	0.0035
15	rs79827121	97425623	0.76	1.33048581017907	0.66	1.71733498537621	0.78618493669082	0.394349922762874	0.017	0.0255	0.019	0.0037	0.1621	0.0064	0.0051	0.0648	0.0037	0.0926	0.1306	0.03	0.0097	0.1092	0.0184	0.0047	0.0062	0.0052	0.0022	0.0297	0.0318	0.0345	0.0652	0.0242	0.0896	0.0035
15	rs57259749	97425886	0.76	1.33048581017907	0.66	1.71733498537621	0.788901480723847	0.388059189181249	0.017	0.0255	0.019	0.0037	0.1621	0.0064	0.0051	0.0648	0.0037	0.0926	0.1306	0.03	0.0097	0.1092	0.0184	0.0047	0.0062	0.0052	0.0022	0.0297	0.0318	0.0345	0.0652	0.0243	0.0896	0.0035
15	rs35169027	97426312	0.76	1.33048581017907	0.66	1.71733498537621	0.791544297318555	0.392292726431946	0.017	0.0255	0.0191	0.0037	0.1621	0.0064	0.0051	0.0648	0.0037	0.0926	0.1306	0.03	0.0097	0.1092	0.0184	0.0047	0.0062	0.0052	0.0022	0.0297	0.0318	0.0345	0.0652	0.0243	0.0897	0.0035
15	rs983188	97426365	0.76	1.33048581017907	0.66	1.71733498537621	0.790844355595455	0.392292726431946	0.017	0.0255	0.0191	0.0037	0.1621	0.0064	0.0051	0.0648	0.0037	0.0926	0.1307	0.03	0.0097	0.1092	0.0184	0.0047	0.0062	0.0052	0.0022	0.0296	0.0318	0.0345	0.0652	0.0243	0.0897	0.0035
15	rs113647259	97431231	0.76	1.33048581017907	0.66	1.71733498537621	0.503828641805183	0.3506705877194	0.0169	0.0254	0.0189	0.0037	0.1625	0.0065	0.0052	0.0649	0.0037	0.0925	0.1304	0.03	0.0089	0.1089	0.0182	0.0047	0.0062	0.0052	0.0022	0.0295	0.0318	0.0345	0.0657	0.0245	0.0899	0.0035
15	rs28502476	97434080	0.77	1.24714921571202	0.66	1.71733498537621	0.322675018439162	0.294332320499874	0.0169	0.0253	0.0188	0.0038	0.1626	0.0067	0.0053	0.065	0.0037	0.0925	0.1301	0.0301	0.0082	0.1087	0.0181	0.0047	0.0063	0.0052	0.0022	0.0294	0.0318	0.0345	0.0662	0.0248	0.0903	0.0036
15	rs971767	97438847	0.77	1.24714921571202	0.66	1.71733498537621	0.203636700013103	0.251719950842985	0.0169	0.0252	0.0188	0.0039	0.1623	0.0068	0.0053	0.0648	0.0036	0.0923	0.13	0.0303	0.0073	0.1086	0.0179	0.0047	0.0064	0.0052	0.0022	0.0292	0.032	0.0347	0.0666	0.0252	0.0905	0.0037
15	rs62022899	97444782	0.77	1.24714921571202	0.66	1.71733498537621	0.198128340783537	0.250256959150218	0.0169	0.0252	0.0187	0.004	0.162	0.0068	0.0054	0.065	0.0036	0.0922	0.13	0.0304	0.0073	0.1085	0.0178	0.0047	0.0064	0.0052	0.0022	0.0292	0.0321	0.0347	0.0669	0.0253	0.0906	0.0036
15	rs11853403	97466227	0.77	1.24714921571202	0.65	1.82621905592933	0.200657003140559	0.258620551062643	0.017	0.0252	0.0186	0.004	0.1618	0.0067	0.0054	0.0651	0.0036	0.0921	0.13	0.0304	0.0072	0.1085	0.0177	0.0047	0.0065	0.0052	0.0022	0.0293	0.0322	0.0348	0.067	0.0253	0.0905	0.0037
15	rs117293271	97466630	0.77	1.24714921571202	0.65	1.82621905592933	0.202065333848041	0.258847792122691	0.017	0.0252	0.0186	0.004	0.1618	0.0067	0.0054	0.0651	0.0036	0.0921	0.13	0.0304	0.0072	0.1085	0.0177	0.0047	0.0065	0.0052	0.0022	0.0293	0.0322	0.0348	0.067	0.0253	0.0905	0.0037
15	rs2215469	97469263	0.77	1.24714921571202	0.65	1.82621905592933	0.203557967866189	0.255558940540181	0.017	0.0252	0.0186	0.004	0.1618	0.0067	0.0054	0.0651	0.0036	0.0921	0.13	0.0304	0.0072	0.1084	0.0177	0.0047	0.0065	0.0052	0.0022	0.0293	0.0322	0.0348	0.067	0.0253	0.0905	0.0037
15	rs4965143	97470516	0.77	1.24714921571202	0.65	1.82621905592933	0.203794216041943	0.256125040364968	0.017	0.0252	0.0186	0.004	0.1618	0.0067	0.0054	0.0651	0.0036	0.0921	0.13	0.0304	0.0072	0.1084	0.0177	0.0047	0.0065	0.0052	0.0022	0.0293	0.0322	0.0348	0.067	0.0253	0.0905	0.0037
15	rs76617038	97486712	0.78	1.16707263834179	0.65	1.82621905592933	0.233014284024134	0.340382396347649	0.017	0.0252	0.0183	0.004	0.1619	0.0067	0.0054	0.0647	0.0038	0.0917	0.1296	0.0304	0.0072	0.1081	0.0176	0.0048	0.0064	0.0053	0.0023	0.0296	0.0327	0.0347	0.0669	0.0253	0.091	0.0038
15	rs76581076	97490973	0.78	1.16707263834179	0.65	1.82621905592933	0.252332213307699	0.377086704297892	0.017	0.0251	0.0183	0.004	0.1619	0.0067	0.0054	0.0643	0.0039	0.0916	0.1293	0.0304	0.0071	0.1077	0.0175	0.0049	0.0063	0.0054	0.0023	0.0297	0.033	0.0346	0.0668	0.0253	0.0916	0.0039
15	rs73470973	97492655	0.78	1.16707263834179	0.65	1.82621905592933	0.264055805506604	0.365824976330354	0.017	0.0251	0.0183	0.004	0.1618	0.0068	0.0055	0.0641	0.004	0.0914	0.129	0.0304	0.007	0.1074	0.0175	0.005	0.0063	0.0055	0.0024	0.0299	0.0332	0.0345	0.0667	0.0254	0.092	0.0039
15	rs7168257	97495817	0.79	1.09022720934348	0.65	1.82621905592933	0.298622256792763	0.394478596258916	0.0171	0.0251	0.0182	0.0041	0.1618	0.0068	0.0057	0.0635	0.0041	0.0914	0.1287	0.0302	0.007	0.1069	0.0176	0.005	0.0062	0.0055	0.0025	0.03	0.0336	0.0342	0.0667	0.0257	0.0923	0.0041
15	rs117886986	97500410	0.79	1.09022720934348	0.65	1.82621905592933	0.330466144264897	0.489144996435761	0.0171	0.025	0.0181	0.0041	0.162	0.0069	0.0057	0.0633	0.0042	0.0913	0.1287	0.0302	0.0071	0.1067	0.0175	0.005	0.0062	0.0056	0.0026	0.03	0.0337	0.0341	0.0668	0.0258	0.0924	0.0041
15	rs2159620	97503841	0.79	1.09022720934348	0.65	1.82621905592933	0.327501213816323	0.495013734520578	0.0171	0.025	0.018	0.0041	0.162	0.0069	0.0057	0.0632	0.0042	0.0913	0.1287	0.0302	0.0071	0.1067	0.0175	0.0051	0.0062	0.0056	0.0026	0.03	0.0337	0.034	0.0668	0.0258	0.0925	0.0041
15	rs75704692	97504590	0.79	1.09022720934348	0.64	1.93907257844692	0.32683857428343	0.493647312221015	0.0171	0.025	0.018	0.0042	0.162	0.0069	0.0057	0.0632	0.0042	0.0913	0.1287	0.0302	0.0071	0.1067	0.0175	0.005	0.0062	0.0056	0.0026	0.03	0.0337	0.034	0.0666	0.0259	0.0925	0.0041
15	rs117280639	97505817	0.79	1.09022720934348	0.64	1.93907257844692	0.328675293363928	0.487510419262936	0.0171	0.025	0.018	0.0042	0.162	0.0069	0.0057	0.0632	0.0042	0.0913	0.1288	0.0303	0.0071	0.1067	0.0175	0.0051	0.0062	0.0056	0.0026	0.03	0.0337	0.034	0.0663	0.0259	0.0925	0.0041
15	rs35924575	97507921	0.79	1.09022720934348	0.64	1.93907257844692	0.394909284491352	0.518942086999148	0.0171	0.025	0.0179	0.0044	0.1619	0.0069	0.0058	0.0629	0.0044	0.0913	0.1289	0.0302	0.0071	0.1068	0.0175	0.0051	0.0062	0.0057	0.0027	0.0301	0.0336	0.0341	0.0655	0.0259	0.0926	0.0043
15	rs72759222	97510117	0.79	1.09022720934348	0.64	1.93907257844692	0.451242821080963	0.526009287903278	0.0172	0.025	0.0179	0.0046	0.1617	0.007	0.0059	0.0627	0.0045	0.0913	0.1289	0.0301	0.0072	0.1068	0.0175	0.0051	0.0062	0.0058	0.0027	0.0301	0.0336	0.034	0.0652	0.026	0.0927	0.0044
15	rs10852058	97511405	0.79	1.09022720934348	0.64	1.93907257844692	0.461801354352142	0.495560573879365	0.0172	0.025	0.0178	0.0046	0.1617	0.007	0.0059	0.0626	0.0045	0.0913	0.129	0.0301	0.0072	0.1068	0.0175	0.0051	0.0062	0.0058	0.0027	0.0302	0.0336	0.034	0.0651	0.0259	0.0927	0.0044
15	rs8030324	97512178	0.79	1.09022720934348	0.64	1.93907257844692	0.472724617676554	0.518388813271995	0.0172	0.025	0.0178	0.0046	0.1617	0.007	0.0059	0.0626	0.0045	0.0913	0.129	0.0301	0.0072	0.1068	0.0175	0.0051	0.0062	0.0058	0.0027	0.0302	0.0336	0.034	0.0652	0.0259	0.0927	0.0044
15	rs62025274	97512652	0.79	1.09022720934348	0.64	1.93907257844692	0.477338340119474	0.572444401878954	0.0172	0.025	0.0178	0.0046	0.1617	0.007	0.0059	0.0625	0.0045	0.0913	0.129	0.03	0.0072	0.1068	0.0175	0.0051	0.0062	0.0058	0.0027	0.0302	0.0336	0.034	0.0652	0.0259	0.0927	0.0044
15	rs74976377	97516099	0.82	0.87875982057053	0.64	1.93907257844692	0.276208672947869	0.264663487611455	0.0162	0.0253	0.0185	0.0049	0.1626	0.0071	0.0061	0.0615	0.0041	0.0917	0.1296	0.0259	0.0062	0.1058	0.0176	0.0059	0.0061	0.0051	0.0026	0.0303	0.0342	0.0336	0.0668	0.0273	0.0945	0.0042
15	rs75747958	97516442	0.85	0.695135765909148	0.64	1.93907257844692	0.179689533766796	0.120930346404373	0.0153	0.0243	0.0191	0.0051	0.1638	0.0073	0.0062	0.0608	0.0037	0.0911	0.1309	0.0251	0.0055	0.1049	0.0177	0.0065	0.0061	0.0045	0.0025	0.0304	0.0347	0.0335	0.0671	0.0285	0.0951	0.0039
15	rs77873048	97516929	0.87	0.587631181685492	0.64	1.93907257844692	0.230896717975251	0.0496185149648115	0.0139	0.023	0.0198	0.0054	0.1655	0.0074	0.0063	0.0606	0.0031	0.0901	0.1325	0.0237	0.0043	0.1038	0.0181	0.0072	0.006	0.0037	0.0023	0.0307	0.0351	0.0335	0.0678	0.0305	0.0957	0.0035
15	rs56155236	97516961	0.87	0.587631181685492	0.64	1.93907257844692	0.242762763125888	0.0519501115884336	0.0138	0.023	0.0199	0.0054	0.1656	0.0074	0.0063	0.0606	0.003	0.09	0.1325	0.0237	0.0042	0.1038	0.0181	0.0073	0.0059	0.0036	0.0023	0.0307	0.0351	0.0335	0.0678	0.0306	0.0957	0.0034
15	rs11630458	97517120	0.88	0.538208189821859	0.64	1.93907257844692	0.269589171535848	0.0486508057765096	0.0135	0.0225	0.0202	0.0055	0.1661	0.0075	0.0064	0.0605	0.0029	0.0897	0.133	0.0231	0.0039	0.1034	0.0182	0.0075	0.0059	0.0034	0.0023	0.0308	0.0352	0.0337	0.0677	0.0312	0.0959	0.0033
15	rs1558391	97519268	0.88	0.538208189821859	0.64	1.93907257844692	0.354579516361905	0.104934992509579	0.0133	0.0223	0.0207	0.0054	0.1679	0.0076	0.0065	0.0601	0.0024	0.0894	0.1329	0.0226	0.0033	0.1037	0.0182	0.0081	0.0057	0.0031	0.0022	0.0307	0.0352	0.0343	0.068	0.0316	0.0958	0.0029
15	rs12900387	97520230	0.88	0.538208189821859	0.64	1.93907257844692	0.348021228134842	0.0681412792066994	0.0132	0.0223	0.0206	0.0054	0.1678	0.0076	0.0066	0.0601	0.0024	0.0894	0.133	0.0226	0.0033	0.1036	0.0182	0.0081	0.0056	0.003	0.0022	0.0307	0.0352	0.0343	0.068	0.0317	0.0958	0.0029
15	rs8030082	97521191	0.88	0.538208189821859	0.64	1.93907257844692	0.343562135928112	0.0502275636380715	0.0132	0.0223	0.0206	0.0054	0.1679	0.0076	0.0066	0.0601	0.0024	0.0894	0.133	0.0225	0.0033	0.1036	0.0182	0.0081	0.0056	0.003	0.0022	0.0307	0.0352	0.0343	0.068	0.0317	0.0959	0.0029
15	rs1981686	97521372	0.88	0.538208189821859	0.64	1.93907257844692	0.346864258554247	0.0467997217724181	0.0132	0.0223	0.0206	0.0054	0.168	0.0076	0.0067	0.06	0.0024	0.0894	0.1329	0.0225	0.0033	0.1036	0.0182	0.0081	0.0056	0.003	0.0022	0.0307	0.0352	0.0343	0.068	0.0317	0.0958	0.0029
15	rs79455797	97523080	0.88	0.538208189821859	0.64	1.93907257844692	0.362006067223577	0.0523225133194896	0.0132	0.0223	0.0206	0.0054	0.1681	0.0076	0.0067	0.06	0.0024	0.0894	0.1329	0.0225	0.0033	0.1036	0.0183	0.0082	0.0056	0.003	0.0022	0.0307	0.0352	0.0343	0.068	0.0317	0.0958	0.0029
15	rs78152624	97527211	0.89	0.491600132839596	0.67	1.61239581898495	0.374085398992248	0.0487110428796744	0.0132	0.0223	0.0206	0.0053	0.1682	0.0076	0.0068	0.06	0.0024	0.0893	0.1328	0.0224	0.0032	0.1037	0.0183	0.0082	0.0055	0.003	0.0022	0.0307	0.0352	0.0342	0.068	0.0318	0.0958	0.0029
15	rs78838126	97530489	0.89	0.491600132839596	0.68	1.51137531466284	0.39440417310993	0.0505333042179691	0.0131	0.0223	0.0206	0.0053	0.1684	0.0076	0.007	0.0599	0.0024	0.0892	0.1326	0.0223	0.0032	0.1038	0.0184	0.0083	0.0054	0.003	0.0022	0.0307	0.0353	0.0341	0.0681	0.0319	0.0958	0.0029
15	rs73472870	97535478	0.89	0.491600132839596	0.69	1.41424540481464	0.401618592428029	0.0465631767339599	0.0131	0.0223	0.0206	0.0053	0.1685	0.0076	0.0071	0.0598	0.0024	0.0892	0.1325	0.0223	0.0032	0.1039	0.0184	0.0084	0.0054	0.0029	0.0022	0.0307	0.0353	0.0341	0.0681	0.0319	0.0958	0.0028
15	rs8042388	97542220	0.89	0.491600132839596	0.69	1.41424540481464	0.39687670391386	0.0429647877345991	0.0131	0.0223	0.0206	0.0053	0.1685	0.0076	0.0072	0.0598	0.0024	0.0892	0.1325	0.0223	0.0032	0.1039	0.0184	0.0084	0.0054	0.0029	0.0022	0.0307	0.0353	0.0341	0.0681	0.0319	0.0958	0.0028
15	rs234518	97543165	0.89	0.491600132839596	0.74	0.985826031678479	0.401561974803926	0.0438810977199951	0.0131	0.0223	0.0205	0.0053	0.1685	0.0076	0.0072	0.0598	0.0024	0.0892	0.1325	0.0223	0.0032	0.1039	0.0184	0.0084	0.0054	0.0029	0.0022	0.0307	0.0353	0.0341	0.0681	0.032	0.0958	0.0028
15	rs28720812	97547291	0.89	0.491600132839596	0.75	0.911329023803182	0.412391212587344	0.0559815651319115	0.0131	0.0223	0.0205	0.0053	0.1686	0.0076	0.0072	0.0598	0.0024	0.0892	0.1324	0.0222	0.0032	0.104	0.0184	0.0084	0.0054	0.0029	0.0021	0.0307	0.0353	0.034	0.0681	0.032	0.0958	0.0028
15	rs75627704	97548852	0.89	0.491600132839596	0.75	0.911329023803182	0.423887835627354	0.0536978436431144	0.013	0.0222	0.0205	0.0054	0.1686	0.0076	0.0074	0.0597	0.0024	0.0891	0.1324	0.022	0.0032	0.1041	0.0183	0.0086	0.0054	0.0029	0.0021	0.0308	0.0352	0.0339	0.0681	0.0319	0.0959	0.0028
15	rs234508	97549221	0.89	0.491600132839596	0.75	0.911329023803182	0.438849246813841	0.0496792736623614	0.013	0.0222	0.0205	0.0054	0.1685	0.0077	0.0076	0.0598	0.0024	0.0889	0.1324	0.0219	0.0032	0.1042	0.0183	0.0087	0.0055	0.0029	0.0021	0.0308	0.0352	0.0338	0.0681	0.032	0.0961	0.0028
15	rs11637835	97550326	0.9	0.447749409690379	0.75	0.911329023803182	0.479251698215131	0.0366885226314839	0.0128	0.0223	0.0204	0.0055	0.1687	0.0077	0.0079	0.06	0.0023	0.0877	0.1326	0.0214	0.003	0.1053	0.0181	0.0089	0.0055	0.0028	0.0021	0.0309	0.0348	0.0337	0.0681	0.0319	0.0968	0.0027
15	rs2458592	97550659	0.9	0.447749409690379	0.75	0.911329023803182	0.490747150130706	0.0381886055427762	0.0128	0.0224	0.0204	0.0055	0.1688	0.0077	0.0079	0.06	0.0023	0.0873	0.1327	0.0212	0.003	0.1057	0.0181	0.009	0.0055	0.0027	0.002	0.0311	0.0347	0.0336	0.068	0.0318	0.097	0.0027
15	rs28499383	97552028	0.91	0.406594937265203	0.76	0.840461917458717	0.55639981822929	0.0485304296482857	0.0126	0.0225	0.0203	0.0056	0.1694	0.0077	0.0082	0.0602	0.0023	0.0859	0.1334	0.0205	0.0027	0.1071	0.0178	0.0092	0.0054	0.0026	0.0018	0.0313	0.0343	0.0333	0.0678	0.0316	0.098	0.0025
15	rs234541	97555485	0.92	0.368072033098782	0.76	0.840461917458717	0.668806247206996	0.081581939666704	0.0123	0.0226	0.0202	0.0058	0.1698	0.0077	0.0086	0.0602	0.0021	0.0845	0.1344	0.02	0.0023	0.109	0.0175	0.0095	0.0054	0.0024	0.0015	0.0313	0.0335	0.0334	0.0674	0.0311	0.0995	0.0022
15	rs2535481	97557333	0.92	0.368072033098782	0.76	0.840461917458717	0.669167316249062	0.0770648527053076	0.0123	0.0226	0.0202	0.0058	0.1698	0.0077	0.0086	0.0602	0.0021	0.0845	0.1344	0.02	0.0023	0.109	0.0175	0.0095	0.0054	0.0024	0.0015	0.0313	0.0335	0.0334	0.0674	0.0311	0.0995	0.0022
15	rs116924235	97561167	0.92	0.368072033098782	0.76	0.840461917458717	0.676697437976033	0.0722966879026286	0.0122	0.0226	0.0202	0.0059	0.1696	0.0078	0.0086	0.0603	0.0021	0.0843	0.1344	0.02	0.0022	0.1093	0.0175	0.0096	0.0053	0.0023	0.0015	0.0314	0.0334	0.0335	0.0676	0.0311	0.0996	0.0022
15	rs72759241	97561469	0.92	0.368072033098782	0.76	0.840461917458717	0.676479692070645	0.0705940384961114	0.0122	0.0226	0.0202	0.0059	0.1696	0.0078	0.0086	0.0603	0.0021	0.0843	0.1344	0.02	0.0022	0.1093	0.0175	0.0096	0.0053	0.0023	0.0015	0.0314	0.0333	0.0335	0.0676	0.0311	0.0996	0.0022
15	rs12441820	97566854	0.92	0.368072033098782	0.76	0.840461917458717	0.684849126328018	0.0665491994679272	0.0122	0.0226	0.0201	0.0059	0.1692	0.0079	0.0086	0.0603	0.0021	0.0841	0.1346	0.0199	0.0022	0.1093	0.0174	0.0097	0.0053	0.0023	0.0014	0.0314	0.0333	0.0335	0.068	0.031	0.0998	0.0022
15	rs234534	97571541	0.92	0.368072033098782	0.76	0.840461917458717	0.678585888124303	0.0630081124065204	0.0122	0.0226	0.0201	0.0059	0.1692	0.0081	0.0087	0.0603	0.0021	0.0832	0.1346	0.0198	0.0022	0.1095	0.0174	0.0098	0.0054	0.0023	0.0014	0.0315	0.0331	0.0335	0.0684	0.031	0.1001	0.0022
15	rs1949243	97573518	0.92	0.368072033098782	0.76	0.840461917458717	0.669817461803461	0.0601418752513562	0.0122	0.0226	0.0201	0.0059	0.1691	0.0081	0.0087	0.0603	0.0021	0.0832	0.1346	0.0198	0.0022	0.1095	0.0174	0.0098	0.0054	0.0023	0.0014	0.0315	0.0331	0.0335	0.0684	0.031	0.1002	0.0022
15	rs72759257	97574859	0.92	0.368072033098782	0.76	0.840461917458717	0.665488534947012	0.0601418752513562	0.0122	0.0226	0.0201	0.0059	0.1691	0.0081	0.0087	0.0603	0.0021	0.0831	0.1346	0.0198	0.0022	0.1095	0.0174	0.0097	0.0054	0.0023	0.0014	0.0315	0.0331	0.0335	0.0685	0.031	0.1001	0.0022
15	rs112555976	97575174	0.92	0.368072033098782	0.76	0.840461917458717	0.664696271688318	0.0601418752513562	0.0122	0.0226	0.0201	0.0059	0.1691	0.0081	0.0087	0.0603	0.0021	0.0831	0.1346	0.0198	0.0022	0.1095	0.0174	0.0097	0.0054	0.0023	0.0014	0.0315	0.0331	0.0335	0.0685	0.031	0.1001	0.0022
15	rs28790874	97575577	0.92	0.368072033098782	0.77	0.773176121721263	0.668445265993693	0.0614013765815832	0.0122	0.0226	0.0201	0.0059	0.1691	0.0081	0.0087	0.0603	0.0021	0.0831	0.1346	0.0198	0.0022	0.1095	0.0174	0.0097	0.0054	0.0023	0.0014	0.0315	0.0332	0.0335	0.0685	0.031	0.1001	0.0021
15	rs34663354	97575830	0.92	0.368072033098782	0.77	0.773176121721263	0.668373080291857	0.0614679728446678	0.0122	0.0226	0.0201	0.0059	0.1691	0.0081	0.0087	0.0603	0.0021	0.0831	0.1346	0.0198	0.0022	0.1095	0.0174	0.0097	0.0054	0.0023	0.0014	0.0315	0.0332	0.0335	0.0685	0.031	0.1001	0.0021
15	rs7495335	97581870	0.92	0.368072033098782	0.77	0.773176121721263	0.661315947022228	0.0714432632550444	0.0122	0.0226	0.0201	0.0059	0.1691	0.0082	0.0087	0.0602	0.002	0.0832	0.1346	0.0199	0.0022	0.1095	0.0174	0.0098	0.0054	0.0023	0.0014	0.0316	0.0331	0.0335	0.0685	0.0309	0.1001	0.0021
15	rs117416405	97583833	0.92	0.368072033098782	0.77	0.773176121721263	0.68397363670938	0.0911597400466434	0.0122	0.0225	0.02	0.0059	0.169	0.0082	0.0087	0.0601	0.002	0.0832	0.1345	0.0198	0.0022	0.1096	0.0173	0.0098	0.0054	0.0023	0.0013	0.0316	0.0331	0.0336	0.0686	0.0309	0.1003	0.0021
15	rs11638376	97592647	0.96	0.238871757466757	0.77	0.773176121721263	0.925636758525782	0.313429177770568	0.0122	0.0229	0.0209	0.0066	0.168	0.0084	0.0087	0.0606	0.0012	0.0828	0.134	0.018	0.0019	0.1124	0.0149	0.0104	0.0055	0.0015	7e-04	0.0325	0.0333	0.0331	0.0703	0.0291	0.1023	0.0019
15	rs12440055	97595075	0.96	0.238871757466757	0.77	0.773176121721263	0.914442121157399	0.292796633443496	0.0122	0.0229	0.0209	0.0066	0.168	0.0084	0.0087	0.0606	0.0012	0.0828	0.134	0.018	0.0019	0.1124	0.0148	0.0104	0.0055	0.0015	6e-04	0.0325	0.0333	0.0331	0.0704	0.0291	0.1024	0.0019
15	rs79514945	97597369	0.96	0.238871757466757	0.77	0.773176121721263	0.926884111467354	0.302166140036837	0.0122	0.0229	0.0209	0.0066	0.168	0.0084	0.0087	0.0606	0.0012	0.0828	0.1341	0.0179	0.0019	0.1125	0.0147	0.0104	0.0055	0.0015	6e-04	0.0325	0.0333	0.0331	0.0704	0.029	0.1024	0.0019
15	rs12438109	97603472	0.96	0.238871757466757	0.77	0.773176121721263	0.897305706828971	0.349675121601528	0.0122	0.0229	0.0209	0.0066	0.1681	0.0084	0.0087	0.0606	0.0011	0.0829	0.1342	0.0179	0.0019	0.1127	0.0146	0.0104	0.0056	0.0014	6e-04	0.0325	0.0333	0.0331	0.0704	0.0288	0.1025	0.0019
15	rs62025302	97609078	0.96	0.238871757466757	0.77	0.773176121721263	0.867160265092255	0.286209319573421	0.0122	0.0229	0.0209	0.0066	0.1681	0.0084	0.0087	0.0607	0.0012	0.0829	0.1341	0.0179	0.0019	0.1127	0.0146	0.0104	0.0056	0.0014	6e-04	0.0325	0.0333	0.0331	0.0704	0.0287	0.1024	0.0019
15	rs11637291	97609524	0.96	0.238871757466757	0.77	0.773176121721263	0.869831236468828	0.284686660229158	0.0122	0.0229	0.0209	0.0066	0.1681	0.0084	0.0087	0.0607	0.0012	0.0829	0.1341	0.0179	0.0019	0.1126	0.0146	0.0104	0.0056	0.0014	6e-04	0.0325	0.0333	0.0331	0.0704	0.0287	0.1024	0.0019
15	rs62025303	97609623	0.96	0.238871757466757	0.77	0.773176121721263	0.872667882076864	0.285272005136179	0.0122	0.0229	0.021	0.0066	0.1681	0.0084	0.0087	0.0607	0.0012	0.0829	0.1341	0.0179	0.0019	0.1126	0.0146	0.0104	0.0056	0.0014	6e-04	0.0325	0.0333	0.0331	0.0704	0.0288	0.1024	0.0019
15	rs61151291	97618197	0.96	0.238871757466757	0.77	0.773176121721263	0.889851327674309	0.32627560388876	0.0122	0.0229	0.021	0.0066	0.168	0.0084	0.0087	0.0606	0.0012	0.0829	0.1341	0.0179	0.0019	0.1126	0.0146	0.0104	0.0056	0.0014	6e-04	0.0326	0.0332	0.0331	0.0703	0.0288	0.1024	0.0019
15	rs72761417	97624215	0.96	0.238871757466757	0.77	0.773176121721263	0.887072888647256	0.333613968190977	0.0122	0.0229	0.021	0.0066	0.1678	0.0084	0.0087	0.0606	0.0012	0.0828	0.1341	0.0179	0.0019	0.1126	0.0145	0.0105	0.0056	0.0014	6e-04	0.0328	0.0331	0.0331	0.0703	0.0288	0.1025	0.002
15	rs72761418	97624277	0.96	0.238871757466757	0.78	0.709419594942363	0.887154555231694	0.334596009092351	0.0122	0.0229	0.021	0.0066	0.1678	0.0084	0.0087	0.0606	0.0012	0.0828	0.1341	0.0179	0.0019	0.1126	0.0145	0.0105	0.0056	0.0014	6e-04	0.0328	0.0331	0.0331	0.0703	0.0288	0.1025	0.002
15	rs76203338	97627128	0.97	0.212405230483542	0.78	0.709419594942363	0.929380915192722	0.376324473020099	0.0123	0.0228	0.0209	0.0068	0.167	0.0086	0.009	0.0603	0.0013	0.0826	0.1336	0.0176	0.002	0.1123	0.0145	0.0106	0.0058	0.0016	8e-04	0.0331	0.033	0.0331	0.0706	0.0287	0.1031	0.0021
15	rs6496209	97627184	0.97	0.212405230483542	0.78	0.709419594942363	0.915269403261005	0.364817418974571	0.0123	0.0227	0.0209	0.0068	0.167	0.0086	0.009	0.0603	0.0013	0.0826	0.1336	0.0176	0.002	0.1123	0.0145	0.0106	0.0058	0.0016	8e-04	0.0331	0.033	0.033	0.0707	0.0287	0.1031	0.0021
15	rs7183650	97628673	0.98	0.188103243221556	0.78	0.709419594942363	0.940483691119371	0.415213758847279	0.0124	0.0227	0.0207	0.0068	0.1664	0.0087	0.009	0.0602	0.0014	0.0821	0.1337	0.0176	0.0021	0.1121	0.0144	0.0107	0.0058	0.0017	9e-04	0.0332	0.0331	0.0329	0.0705	0.0286	0.1038	0.0021
15	rs11852342	97629434	0.98	0.188103243221556	0.78	0.709419594942363	0.936052711755194	0.44365672767458	0.0124	0.0227	0.0207	0.0068	0.1663	0.0087	0.009	0.0602	0.0014	0.0822	0.1337	0.0176	0.0021	0.1122	0.0144	0.0107	0.0058	0.0017	9e-04	0.0332	0.0331	0.0329	0.0705	0.0287	0.1039	0.0021
15	rs62025312	97632080	0.98	0.188103243221556	0.78	0.709419594942363	0.91171430887562	0.44365672767458	0.0124	0.0227	0.0207	0.0068	0.1662	0.0086	0.009	0.06	0.0014	0.0823	0.1336	0.0176	0.0021	0.1125	0.0144	0.0106	0.0058	0.0017	9e-04	0.0332	0.0331	0.0329	0.0702	0.0287	0.104	0.0021
15	rs62025313	97634640	0.98	0.188103243221556	0.79	0.649136622646432	0.924057782799478	0.460477868587336	0.0124	0.0227	0.0207	0.0068	0.1661	0.0087	0.0091	0.06	0.0014	0.0824	0.1336	0.0176	0.0021	0.1125	0.0144	0.0106	0.0058	0.0017	9e-04	0.0331	0.033	0.0329	0.0702	0.0287	0.1041	0.0021
15	rs7181559	97638520	0.98	0.188103243221556	0.79	0.649136622646432	0.942241763613663	0.521572161333961	0.0124	0.0227	0.0207	0.0068	0.1657	0.0087	0.0091	0.0599	0.0014	0.082	0.1343	0.0177	0.0021	0.1126	0.0143	0.0106	0.0058	0.0017	9e-04	0.0331	0.0331	0.0329	0.0702	0.0286	0.1041	0.0021
15	rs8034252	97640857	0.98	0.188103243221556	0.79	0.649136622646432	0.957619612674333	0.547633252704308	0.0124	0.0227	0.0207	0.0068	0.1657	0.0087	0.0091	0.0599	0.0014	0.082	0.1343	0.0177	0.0021	0.1126	0.0143	0.0106	0.0058	0.0017	9e-04	0.0331	0.0331	0.0329	0.0702	0.0286	0.1041	0.0021
15	rs62025321	97647358	0.99	0.165875049708709	0.79	0.649136622646432	1.18796507539278	0.477461794124753	0.0124	0.0225	0.0208	0.0068	0.1652	0.0087	0.0093	0.0592	0.0014	0.0829	0.1336	0.0178	0.0022	0.1129	0.0141	0.0107	0.006	0.0018	0.001	0.0329	0.033	0.033	0.0701	0.0289	0.1038	0.0023
15	rs1996155	97650471	1.01	0.127260826833158	0.79	0.649136622646432	1.24053519352759	0.494467049626395	0.0123	0.022	0.0209	0.0068	0.1652	0.0088	0.0095	0.0583	0.0015	0.084	0.1323	0.018	0.0023	0.114	0.014	0.0109	0.0061	0.0019	0.0011	0.0325	0.0331	0.033	0.0698	0.0291	0.1036	0.0023
15	rs77133684	97658390	1.03	0.0957762513390589	0.79	0.649136622646432	1.57406185828282	0.543291206660004	0.0123	0.0202	0.0213	0.0067	0.1649	0.009	0.0096	0.0557	0.0017	0.0859	0.1312	0.0181	0.0025	0.1167	0.0137	0.0115	0.0063	0.0021	0.0015	0.0318	0.0329	0.0324	0.0684	0.03	0.1042	0.0023
15	rs79487017	97673132	1.03	0.0957762513390589	0.79	0.649136622646432	2.30232240208327	1.10561345039663	0.0126	0.0186	0.0218	0.0068	0.1653	0.0093	0.0099	0.0524	0.0018	0.0878	0.1298	0.0185	0.0028	0.1197	0.0136	0.0123	0.0066	0.0023	0.0018	0.0305	0.0324	0.0312	0.0667	0.031	0.1049	0.0022
15	rs11636053	97673671	1.03	0.0957762513390589	0.79	0.649136622646432	2.24569762461556	1.06725207079101	0.0126	0.0186	0.0218	0.0068	0.1653	0.0093	0.0099	0.0524	0.0018	0.0878	0.1298	0.0185	0.0028	0.1197	0.0136	0.0123	0.0066	0.0023	0.0018	0.0305	0.0324	0.0312	0.0667	0.031	0.105	0.0022
15	rs8037545	97676516	1.03	0.0957762513390589	0.79	0.649136622646432	2.19296184266292	1.22845485195514	0.0126	0.0186	0.0218	0.0068	0.1651	0.0094	0.0099	0.0524	0.0018	0.0878	0.1298	0.0185	0.0028	0.1195	0.0136	0.0123	0.0066	0.0023	0.0018	0.0305	0.0325	0.0311	0.0665	0.031	0.1055	0.0022
15	rs11853492	97682752	1.03	0.0957762513390589	0.79	0.649136622646432	2.14938408285727	1.07892880939917	0.0126	0.0185	0.0218	0.0068	0.165	0.0094	0.01	0.0523	0.0018	0.088	0.1299	0.0186	0.0028	0.1195	0.0136	0.0124	0.0067	0.0023	0.0018	0.0302	0.0322	0.0311	0.0665	0.0312	0.1058	0.0022
15	rs117044513	97687667	1.03	0.0957762513390589	0.79	0.649136622646432	2.19204630445999	1.07746792126309	0.0126	0.0185	0.0218	0.0068	0.165	0.0094	0.01	0.0522	0.0018	0.0881	0.13	0.0186	0.0028	0.1195	0.0136	0.0124	0.0067	0.0023	0.0018	0.0302	0.0322	0.0311	0.0665	0.0313	0.1056	0.0022
15	rs72761445	97690156	1.03	0.0957762513390589	0.79	0.649136622646432	2.16441012419438	1.06644206932155	0.0126	0.0184	0.0219	0.0068	0.165	0.0094	0.01	0.0521	0.0018	0.0882	0.1301	0.0187	0.0028	0.1194	0.0137	0.0124	0.0067	0.0024	0.0018	0.0302	0.0321	0.0311	0.0665	0.0313	0.1055	0.0022
15	rs11073523	97706199	1.03	0.0957762513390589	0.79	0.649136622646432	2.03432942004857	0.973289342320858	0.0128	0.0179	0.0218	0.0068	0.1659	0.0093	0.01	0.0503	0.0019	0.0898	0.1308	0.0194	0.0028	0.1202	0.0138	0.0122	0.0068	0.0026	0.0019	0.0311	0.0313	0.0308	0.0661	0.0317	0.1034	0.0022
15	rs12906019	97706268	1.03	0.0957762513390589	0.79	0.649136622646432	2.07286057364279	0.981573643501674	0.0127	0.0179	0.0217	0.0068	0.1659	0.0094	0.0101	0.0503	0.0019	0.0898	0.1308	0.0194	0.0028	0.1202	0.0138	0.0123	0.0068	0.0026	0.0019	0.0311	0.0313	0.0309	0.066	0.0317	0.1033	0.0022
15	rs7162666	97711561	1.03	0.0957762513390589	0.79	0.649136622646432	2.0903000546737	1.0101941461419	0.0128	0.0178	0.0217	0.0068	0.166	0.0094	0.0101	0.0503	0.0019	0.0898	0.1309	0.0194	0.0028	0.1201	0.0138	0.0123	0.0068	0.0026	0.0019	0.0312	0.0312	0.0308	0.0659	0.0317	0.1032	0.0022
15	rs80207205	97711612	1.03	0.0957762513390589	0.79	0.649136622646432	2.09616151164466	1.02946901891722	0.0128	0.0178	0.0217	0.0068	0.166	0.0094	0.0101	0.0503	0.0019	0.0898	0.1309	0.0194	0.0028	0.1201	0.0138	0.0123	0.0068	0.0026	0.0019	0.0312	0.0312	0.0308	0.0659	0.0317	0.1032	0.0022
15	rs2045325	97713766	1.03	0.0957762513390589	0.79	0.649136622646432	2.05759867819068	1.0691965438164	0.0129	0.0174	0.0217	0.0067	0.1666	0.0093	0.0101	0.0499	0.002	0.0897	0.131	0.0199	0.0029	0.1208	0.0138	0.0121	0.0068	0.0028	0.002	0.0311	0.031	0.0307	0.0654	0.0317	0.1027	0.0025
15	rs35759999	97714951	1.02	0.110678017971113	0.79	0.649136622646432	2.08444401330766	1.09062913838801	0.0129	0.0172	0.0215	0.0066	0.1681	0.0092	0.01	0.0501	0.002	0.0895	0.1311	0.02	0.003	0.1205	0.0136	0.0119	0.0065	0.0029	0.002	0.031	0.0308	0.0306	0.0657	0.032	0.1022	0.0026
15	rs55801885	97715656	1.02	0.110678017971113	0.79	0.649136622646432	2.08613269964032	0.987157291840892	0.0129	0.0172	0.0215	0.0066	0.1693	0.0092	0.0099	0.0502	0.002	0.0896	0.131	0.0202	0.003	0.1202	0.0134	0.0117	0.0063	0.0029	0.0019	0.031	0.0305	0.0307	0.0656	0.032	0.1019	0.0026
15	rs56090042	97716050	1.02	0.110678017971113	0.79	0.649136622646432	2.04617681099158	1.0285036263335	0.0129	0.0172	0.0215	0.0065	0.1695	0.0091	0.0098	0.0502	0.002	0.0896	0.1315	0.0203	0.003	0.1202	0.0135	0.0115	0.0063	0.0029	0.0019	0.031	0.0304	0.0308	0.0655	0.032	0.1016	0.0026
15	rs62022980	97720305	1.02	0.110678017971113	0.79	0.649136622646432	1.56344926847579	0.841615982083234	0.0129	0.0173	0.0215	0.0063	0.1717	0.009	0.0094	0.0498	0.0021	0.0896	0.1338	0.0208	0.0031	0.1203	0.0139	0.0106	0.006	0.0029	0.0018	0.0309	0.0296	0.0312	0.0648	0.0319	0.0998	0.0024
15	rs750203	97722204	1.02	0.110678017971113	0.79	0.649136622646432	1.46592761259274	0.835746030058621	0.0129	0.0172	0.0215	0.0062	0.1719	0.0089	0.0093	0.0498	0.0021	0.0895	0.1341	0.0208	0.0031	0.1203	0.0141	0.0104	0.006	0.0029	0.0018	0.0309	0.0295	0.0313	0.0647	0.0319	0.0997	0.0024
15	rs7179102	97723118	1.02	0.110678017971113	0.79	0.649136622646432	1.4433923871525	0.817419654651433	0.0129	0.0172	0.0215	0.0062	0.172	0.0089	0.0093	0.0498	0.0021	0.0895	0.1342	0.0209	0.0031	0.1203	0.0141	0.0104	0.006	0.0029	0.0018	0.0308	0.0294	0.0313	0.0647	0.0319	0.0997	0.0024
15	rs1398961	97732589	1.02	0.110678017971113	0.79	0.649136622646432	1.44141308057122	0.849972148742708	0.0128	0.0171	0.0216	0.0062	0.1724	0.0089	0.0092	0.0497	0.0021	0.0896	0.1343	0.021	0.0031	0.1203	0.0143	0.0102	0.0059	0.0029	0.0017	0.0308	0.0292	0.0314	0.0646	0.0319	0.0995	0.0024
15	rs116982743	97754722	1.02	0.110678017971113	0.79	0.649136622646432	1.38201688428575	0.834048433661541	0.0129	0.0171	0.0216	0.0061	0.1726	0.0089	0.0091	0.0496	0.0021	0.0896	0.1345	0.0211	0.0031	0.1202	0.0144	0.0101	0.0059	0.0029	0.0018	0.0307	0.0292	0.0314	0.0645	0.0319	0.0994	0.0024
15	rs9920238	97757704	1.02	0.110678017971113	0.79	0.649136622646432	1.35068953055193	0.830655405809452	0.0129	0.0171	0.0217	0.0061	0.1726	0.0089	0.0091	0.0496	0.0021	0.0896	0.1345	0.0211	0.0031	0.1202	0.0144	0.0101	0.0059	0.0029	0.0018	0.0307	0.0291	0.0315	0.0645	0.0319	0.0994	0.0024
15	rs74036376	97773305	0.99	0.165875049708709	0.79	0.649136622646432	0.728283749430897	0.605120438041011	0.0133	0.0161	0.0217	0.0061	0.1719	0.0087	0.0084	0.0492	0.0027	0.0863	0.1372	0.0226	0.0035	0.1226	0.0164	0.0081	0.0054	0.003	0.002	0.0306	0.028	0.0314	0.0638	0.0318	0.0995	0.003
15	rs1869957	97774306	0.99	0.165875049708709	0.79	0.649136622646432	0.662393928390023	0.539516402161444	0.0133	0.0161	0.0217	0.0061	0.1719	0.0087	0.0084	0.0492	0.0027	0.0862	0.1373	0.0227	0.0035	0.1227	0.0165	0.008	0.0053	0.003	0.002	0.0306	0.028	0.0315	0.0638	0.0318	0.0995	0.003
15	rs12591771	97775695	0.99	0.165875049708709	0.79	0.649136622646432	0.657441786314471	0.568196299063306	0.0134	0.016	0.0218	0.0061	0.1719	0.0087	0.0083	0.0492	0.0027	0.0861	0.1375	0.0227	0.0035	0.1228	0.0165	0.0079	0.0053	0.003	0.002	0.0306	0.028	0.0314	0.0638	0.0317	0.0995	0.003
15	rs75316816	97779567	0.98	0.188103243221556	0.79	0.649136622646432	0.653935258888662	0.537561667490423	0.0136	0.0159	0.0219	0.006	0.1722	0.0087	0.0081	0.0494	0.0029	0.0855	0.1379	0.0229	0.0035	0.1227	0.0168	0.0073	0.0051	0.0031	0.002	0.0307	0.028	0.0315	0.0633	0.0314	0.0996	0.0032
15	rs62023052	97779916	0.98	0.188103243221556	0.79	0.649136622646432	0.650365928807431	0.539656093393542	0.0137	0.0158	0.022	0.006	0.1722	0.0087	0.0081	0.0495	0.003	0.0854	0.1379	0.0229	0.0036	0.1227	0.0168	0.0072	0.0051	0.0031	0.002	0.0308	0.0281	0.0315	0.0632	0.0313	0.0996	0.0032
15	rs7172482	97780459	0.98	0.188103243221556	0.79	0.649136622646432	0.610098081578845	0.460075454014075	0.0138	0.0158	0.022	0.006	0.1721	0.0087	0.008	0.0496	0.003	0.0854	0.1381	0.023	0.0036	0.1227	0.0169	0.0071	0.0051	0.0031	0.0021	0.0308	0.0281	0.0315	0.0631	0.0313	0.0997	0.0033
15	rs76014364	97780826	0.98	0.188103243221556	0.79	0.649136622646432	0.614676195248976	0.418741260159837	0.0139	0.0157	0.0219	0.006	0.1721	0.0087	0.0079	0.0497	0.003	0.0853	0.1383	0.0231	0.0036	0.1226	0.0169	0.0069	0.0051	0.0031	0.002	0.0308	0.0283	0.0315	0.063	0.0312	0.0997	0.0033
15	rs12440761	97782430	0.98	0.188103243221556	0.79	0.649136622646432	0.592285012488416	0.336070644071642	0.014	0.0155	0.0218	0.0059	0.1723	0.0086	0.0078	0.05	0.0031	0.0851	0.1389	0.0232	0.0036	0.1224	0.017	0.0064	0.005	0.0031	0.002	0.0309	0.0287	0.0316	0.0627	0.0312	0.0995	0.0035
15	rs1877662	97782469	0.98	0.188103243221556	0.79	0.649136622646432	0.593515096556857	0.344090821582801	0.014	0.0155	0.0218	0.0059	0.1723	0.0086	0.0078	0.05	0.0031	0.0851	0.1389	0.0232	0.0036	0.1224	0.017	0.0064	0.005	0.0031	0.002	0.0309	0.0286	0.0316	0.0627	0.0312	0.0995	0.0035
15	rs79224570	97784606	0.97	0.212405230483542	0.79	0.649136622646432	0.579373037733868	0.324691937048948	0.0141	0.0154	0.0218	0.0059	0.1726	0.0086	0.0077	0.0502	0.0031	0.0851	0.1391	0.0232	0.0036	0.1224	0.0171	0.0063	0.005	0.0031	0.002	0.0309	0.0285	0.0316	0.0625	0.031	0.0995	0.0035
15	rs78584076	97787009	0.97	0.212405230483542	0.79	0.649136622646432	0.59433580907206	0.338655782682718	0.0141	0.0154	0.0218	0.0059	0.1726	0.0086	0.0076	0.0502	0.0032	0.0851	0.1391	0.0232	0.0036	0.1224	0.0171	0.0063	0.005	0.0031	0.002	0.0309	0.0285	0.0316	0.0625	0.031	0.0995	0.0035
15	rs72761478	97795483	0.96	0.238871757466757	0.79	0.649136622646432	0.499848988391654	0.264205897450998	0.0144	0.0146	0.0215	0.0056	0.1737	0.008	0.0071	0.0513	0.0033	0.0849	0.1391	0.0236	0.0037	0.1234	0.0176	0.0056	0.0049	0.003	0.0018	0.0312	0.0283	0.0323	0.0614	0.0305	0.0996	0.0034
15	rs4965079	97798401	0.95	0.267590046340022	0.79	0.649136622646432	0.657656747381102	0.242537332880538	0.0149	0.014	0.0212	0.0053	0.1732	0.0078	0.0068	0.0521	0.0037	0.0849	0.1389	0.0239	0.0039	0.1246	0.0176	0.0053	0.0048	0.0029	0.0018	0.0314	0.0281	0.0326	0.0603	0.0303	0.1004	0.0034
15	rs1563464	97798642	0.95	0.267590046340022	0.79	0.649136622646432	0.659234099757867	0.244208959014143	0.0149	0.014	0.0212	0.0053	0.1732	0.0078	0.0068	0.0521	0.0037	0.0849	0.1389	0.0239	0.0039	0.1246	0.0176	0.0053	0.0048	0.0029	0.0018	0.0314	0.0281	0.0326	0.0603	0.0303	0.1004	0.0034
15	rs7171505	97801408	0.95	0.267590046340022	0.79	0.649136622646432	0.664336292825973	0.245548891923571	0.0149	0.0139	0.0212	0.0053	0.1732	0.0079	0.0068	0.0521	0.0037	0.0849	0.1389	0.0239	0.0039	0.1246	0.0177	0.0053	0.0048	0.0029	0.0018	0.0314	0.0281	0.0326	0.0603	0.0303	0.1004	0.0034
15	rs117196658	97802623	0.95	0.267590046340022	0.79	0.649136622646432	0.664408281557158	0.245772440896735	0.0149	0.0139	0.0212	0.0053	0.1732	0.0079	0.0068	0.0521	0.0037	0.0849	0.1389	0.0239	0.0039	0.1246	0.0177	0.0053	0.0048	0.0029	0.0018	0.0314	0.0281	0.0326	0.0603	0.0303	0.1004	0.0034
15	rs72761488	97803077	0.95	0.267590046340022	0.79	0.649136622646432	0.664480273809109	0.245884239650522	0.0149	0.0139	0.0212	0.0053	0.1732	0.0079	0.0068	0.0521	0.0037	0.0849	0.1389	0.0239	0.0039	0.1246	0.0177	0.0053	0.0048	0.0029	0.0018	0.0314	0.0281	0.0326	0.0603	0.0303	0.1004	0.0034
15	rs117221447	97807441	0.95	0.267590046340022	0.79	0.649136622646432	0.692971171489774	0.225481738887739	0.015	0.0144	0.021	0.0052	0.1725	0.0078	0.0067	0.0524	0.0038	0.0857	0.1394	0.0241	0.0039	0.1246	0.0174	0.0052	0.0047	0.0029	0.0018	0.0315	0.0281	0.0325	0.0601	0.0299	0.1001	0.0035
15	rs1869953	97808182	0.95	0.267590046340022	0.79	0.649136622646432	0.68689388698766	0.221038087386348	0.015	0.0145	0.021	0.0052	0.1725	0.0078	0.0067	0.0524	0.0038	0.0857	0.1394	0.0241	0.0039	0.1246	0.0174	0.0051	0.0047	0.0029	0.0018	0.0315	0.0281	0.0325	0.0601	0.0299	0.1001	0.0035
15	rs118113958	97850135	0.95	0.267590046340022	0.79	0.649136622646432	0.594267396310284	0.214266761911741	0.0151	0.0145	0.0211	0.0052	0.1722	0.0074	0.0063	0.0526	0.0038	0.0857	0.1395	0.0242	0.0039	0.1244	0.018	0.0049	0.0045	0.0028	0.0019	0.0315	0.0281	0.0326	0.0604	0.0299	0.1003	0.0034
15	rs117589279	97858832	0.95	0.267590046340022	0.79	0.649136622646432	0.542812249655003	0.199367065289006	0.0151	0.0145	0.0212	0.0052	0.172	0.0072	0.0061	0.0527	0.0037	0.0857	0.1395	0.0243	0.0039	0.1243	0.0183	0.0048	0.0045	0.0028	0.0019	0.0315	0.0281	0.0326	0.0605	0.0299	0.1003	0.0034
15	rs77051271	97865951	0.94	0.298643641979994	0.79	0.649136622646432	0.500164280142524	0.19344655532836	0.0151	0.0145	0.0213	0.0052	0.1718	0.007	0.006	0.0528	0.0037	0.0857	0.1396	0.0244	0.0038	0.1242	0.0186	0.0047	0.0045	0.0028	0.0019	0.0315	0.0281	0.0327	0.0606	0.0299	0.1003	0.0034
15	rs62024432	97869293	0.94	0.298643641979994	0.79	0.649136622646432	0.479437058878789	0.187995967475814	0.0151	0.0145	0.0213	0.0052	0.1717	0.007	0.006	0.0528	0.0037	0.0857	0.1396	0.0244	0.0038	0.1241	0.0187	0.0047	0.0044	0.0028	0.0019	0.0315	0.0281	0.0327	0.0607	0.0299	0.1003	0.0034
15	rs76412980	97871216	0.94	0.298643641979994	0.79	0.649136622646432	0.471743175272755	0.195620788276232	0.0151	0.0145	0.0213	0.0052	0.1717	0.007	0.0059	0.0528	0.0037	0.0857	0.1396	0.0244	0.0038	0.1241	0.0188	0.0047	0.0044	0.0028	0.0019	0.0315	0.0281	0.0327	0.0607	0.0298	0.1003	0.0034
15	rs11631558	97889261	0.94	0.298643641979994	0.79	0.649136622646432	0.400600088932927	0.180777988392903	0.0151	0.0145	0.0214	0.0051	0.1716	0.0068	0.0058	0.053	0.0037	0.0858	0.1396	0.0245	0.0038	0.1239	0.0191	0.0045	0.0044	0.0028	0.0019	0.0315	0.0281	0.0327	0.0609	0.0298	0.1004	0.0034
15	rs117384389	97890328	0.94	0.298643641979994	0.79	0.649136622646432	0.396932988274751	0.179466921138837	0.0151	0.0145	0.0214	0.0051	0.1716	0.0068	0.0058	0.053	0.0037	0.0858	0.1396	0.0245	0.0038	0.1239	0.0191	0.0045	0.0044	0.0028	0.0019	0.0316	0.028	0.0327	0.0609	0.0298	0.1004	0.0034
15	rs75369783	97890600	0.94	0.298643641979994	0.79	0.649136622646432	0.399978310104196	0.178963540689277	0.0151	0.0145	0.0214	0.0051	0.1716	0.0068	0.0058	0.053	0.0037	0.0858	0.1396	0.0245	0.0038	0.1239	0.0191	0.0045	0.0044	0.0028	0.0019	0.0316	0.028	0.0327	0.0609	0.0298	0.1004	0.0034
15	rs72763340	97891134	0.94	0.298643641979994	0.79	0.649136622646432	0.399921808836874	0.179567655713298	0.0151	0.0145	0.0214	0.0051	0.1716	0.0068	0.0058	0.053	0.0037	0.0858	0.1396	0.0245	0.0038	0.1239	0.0191	0.0045	0.0044	0.0028	0.0019	0.0316	0.028	0.0327	0.0609	0.0298	0.1004	0.0034
15	rs73466148	97897683	0.93	0.332112317682009	0.79	0.649136622646432	0.270325508417904	0.157886255595879	0.015	0.0146	0.0215	0.0051	0.1705	0.0067	0.0057	0.0537	0.0036	0.085	0.1396	0.025	0.0041	0.1235	0.0198	0.0044	0.0042	0.0028	0.0021	0.0319	0.0281	0.0329	0.0612	0.0297	0.1002	0.0033
15	rs78687020	97900151	0.93	0.332112317682009	0.79	0.649136622646432	0.243240760030258	0.143957862252959	0.015	0.0146	0.0215	0.0051	0.1701	0.0067	0.0057	0.0539	0.0036	0.0847	0.1396	0.0252	0.0041	0.1233	0.02	0.0044	0.0042	0.0029	0.0022	0.032	0.0281	0.0329	0.0613	0.0297	0.1	0.0034
15	rs75853206	97903095	0.93	0.332112317682009	0.79	0.649136622646432	0.233311598857846	0.135935670048262	0.015	0.0146	0.0215	0.0051	0.17	0.0067	0.0057	0.054	0.0036	0.0846	0.1396	0.0252	0.0042	0.1233	0.0201	0.0044	0.0042	0.0029	0.0022	0.032	0.0281	0.0329	0.0613	0.0297	0.1	0.0034
15	rs34752062	97903324	0.93	0.332112317682009	0.79	0.649136622646432	0.233524095228918	0.137764962141785	0.015	0.0146	0.0215	0.0051	0.17	0.0067	0.0057	0.054	0.0036	0.0846	0.1396	0.0252	0.0042	0.1233	0.0201	0.0044	0.0042	0.0029	0.0022	0.032	0.0281	0.0329	0.0613	0.0297	0.1	0.0034
15	rs117178171	97905167	0.93	0.332112317682009	0.8	0.592267592767429	0.233949409528613	0.137215233806753	0.015	0.0146	0.0215	0.0052	0.17	0.0067	0.0057	0.054	0.0036	0.0846	0.1396	0.0253	0.0042	0.1233	0.0201	0.0044	0.0042	0.0029	0.0022	0.032	0.0281	0.0329	0.0613	0.0297	0.0999	0.0034
15	rs62025256	97905438	0.93	0.332112317682009	0.8	0.592267592767429	0.234375152534806	0.13859106180516	0.015	0.0146	0.0215	0.0052	0.17	0.0068	0.0057	0.054	0.0036	0.0847	0.1396	0.0253	0.0042	0.1232	0.0201	0.0044	0.0042	0.0029	0.0022	0.0319	0.0281	0.0329	0.0613	0.0297	0.0998	0.0034
15	rs117637191	97909341	0.93	0.332112317682009	0.8	0.592267592767429	0.265239548169026	0.125682155692457	0.0153	0.0146	0.0215	0.0051	0.1701	0.0071	0.0057	0.054	0.0036	0.0851	0.1396	0.0254	0.0043	0.1231	0.02	0.0045	0.0042	0.0032	0.0023	0.032	0.0281	0.0329	0.0614	0.0299	0.0977	0.0035
15	rs4965178	97910418	0.93	0.332112317682009	0.81	0.53874877155386	0.262104382882779	0.123561772776244	0.0153	0.0146	0.0215	0.0051	0.1702	0.0071	0.0057	0.054	0.0036	0.085	0.1395	0.0254	0.0043	0.1231	0.02	0.0045	0.0042	0.0032	0.0023	0.032	0.0281	0.0329	0.0614	0.0299	0.0976	0.0035
15	rs9788634	97921075	0.93	0.332112317682009	0.82	0.488512084344485	0.25656584036027	0.129514703686575	0.0153	0.0146	0.0217	0.0052	0.1704	0.0071	0.0058	0.0539	0.0036	0.0848	0.1394	0.0255	0.0043	0.1228	0.02	0.0045	0.0042	0.0032	0.0023	0.0321	0.0281	0.033	0.0614	0.0299	0.0976	0.0035
15	rs9788661	97921558	0.93	0.332112317682009	0.81	0.53874877155386	0.255671353587435	0.130232445763723	0.0153	0.0146	0.0217	0.0052	0.1703	0.0071	0.0058	0.0539	0.0036	0.0848	0.1394	0.0255	0.0043	0.1228	0.02	0.0045	0.0042	0.0032	0.0023	0.0321	0.0281	0.033	0.0614	0.0299	0.0976	0.0035
15	rs12594019	97921629	0.93	0.332112317682009	0.81	0.53874877155386	0.255135479688565	0.13032226683604	0.0153	0.0146	0.0217	0.0052	0.1703	0.0071	0.0058	0.0539	0.0036	0.0848	0.1394	0.0255	0.0043	0.1228	0.02	0.0045	0.0042	0.0032	0.0023	0.0321	0.0281	0.033	0.0614	0.0299	0.0976	0.0035
15	rs74822204	97921976	0.93	0.332112317682009	0.81	0.53874877155386	0.258359925745596	0.133843103909658	0.0153	0.0146	0.0217	0.0052	0.1703	0.0071	0.0058	0.0539	0.0036	0.0848	0.1394	0.0255	0.0043	0.1228	0.02	0.0045	0.0042	0.0032	0.0023	0.0321	0.0281	0.033	0.0614	0.0299	0.0976	0.0035
15	rs7172873	97922494	0.93	0.332112317682009	0.81	0.53874877155386	0.261561203049129	0.137764962141785	0.0153	0.0146	0.0217	0.0052	0.1703	0.0071	0.0058	0.0539	0.0037	0.0848	0.1394	0.0256	0.0043	0.1228	0.0201	0.0045	0.0042	0.0032	0.0023	0.0321	0.0281	0.033	0.0614	0.0298	0.0976	0.0035
15	rs4277321	97923947	0.93	0.332112317682009	0.81	0.53874877155386	0.261742194941689	0.15894691087472	0.0153	0.0146	0.0217	0.0052	0.1703	0.0071	0.0058	0.0539	0.0036	0.0848	0.1394	0.0256	0.0043	0.1227	0.0201	0.0045	0.0042	0.0032	0.0023	0.0321	0.0281	0.033	0.0614	0.0298	0.0976	0.0034
15	rs74903834	97927111	0.89	0.491600132839596	0.81	0.53874877155386	0.214910487921068	0.0547711565714703	0.0159	0.015	0.0234	0.0058	0.1675	0.0081	0.0061	0.0559	0.004	0.0825	0.1326	0.027	0.0039	0.1211	0.0222	0.0052	0.0049	0.0034	0.0024	0.0338	0.0286	0.0353	0.0634	0.028	0.0949	0.0029
15	rs10152280	97927281	0.88	0.538208189821859	0.81	0.53874877155386	0.202457528630237	0.0577860044362551	0.0159	0.015	0.0236	0.0058	0.1687	0.0082	0.0061	0.0559	0.004	0.0824	0.1316	0.0272	0.0038	0.1207	0.0224	0.0052	0.005	0.0034	0.0024	0.0339	0.0287	0.0355	0.0635	0.0278	0.0945	0.0028
15	rs57028245	97927321	0.88	0.538208189821859	0.82	0.488512084344485	0.191639123903327	0.0545177874489787	0.016	0.0151	0.0236	0.0058	0.1687	0.0081	0.0061	0.0559	0.004	0.0823	0.1316	0.0271	0.0038	0.1208	0.0224	0.0052	0.005	0.0034	0.0023	0.034	0.0287	0.0354	0.0636	0.0278	0.0945	0.0028
15	rs78273007	97928289	0.87	0.587631181685492	0.81	0.53874877155386	0.032471542265934	0.101236627245305	0.0155	0.0166	0.0259	0.0061	0.1688	0.0081	0.0061	0.0572	0.0032	0.0819	0.13	0.0276	0.0034	0.1193	0.023	0.0055	0.0051	0.003	0.0018	0.0334	0.0276	0.0363	0.0657	0.0279	0.0925	0.0024
15	rs78056275	97929040	0.86	0.639923359357885	0.81	0.53874877155386	0.0101873757664043	0.14638762377519	0.015	0.0177	0.0277	0.0063	0.1686	0.0082	0.0061	0.0584	0.0026	0.0814	0.1289	0.0278	0.0031	0.1183	0.0235	0.0056	0.0052	0.0028	0.0016	0.033	0.0266	0.0369	0.0669	0.028	0.0912	0.0021
15	rs12442828	97929467	0.86	0.639923359357885	0.82	0.488512084344485	0.0078221684253949	0.153478242882587	0.015	0.0179	0.0279	0.0063	0.1686	0.0083	0.0061	0.0586	0.0025	0.0813	0.1287	0.0279	0.0031	0.1181	0.0236	0.0056	0.0053	0.0028	0.0016	0.033	0.0265	0.037	0.0671	0.0281	0.091	0.002
15	rs76789421	97933513	0.85	0.695135765909148	0.82	0.488512084344485	0.00573864241907227	0.158560926491128	0.0149	0.018	0.028	0.0064	0.1685	0.0083	0.0061	0.0587	0.0024	0.0815	0.1286	0.0279	0.003	0.1178	0.0237	0.0057	0.0053	0.0028	0.0016	0.033	0.0265	0.0371	0.0672	0.0281	0.0909	0.002
15	rs4476154	97933953	0.85	0.695135765909148	0.82	0.488512084344485	0.00562818069741414	0.165461279592916	0.0149	0.0181	0.028	0.0064	0.1685	0.0083	0.0061	0.0587	0.0024	0.0815	0.1287	0.0279	0.003	0.1178	0.0237	0.0057	0.0053	0.0028	0.0016	0.033	0.0264	0.0371	0.0673	0.0281	0.0909	0.002
15	rs12595727	97940137	0.85	0.695135765909148	0.82	0.488512084344485	0.00701666041479695	0.168309385924453	0.0149	0.0182	0.0281	0.0064	0.1679	0.0083	0.0061	0.0587	0.0024	0.0816	0.1284	0.028	0.003	0.1178	0.0238	0.0057	0.0053	0.0032	0.0015	0.0331	0.0262	0.0372	0.0674	0.0282	0.0907	0.002
15	rs78968303	97940441	0.85	0.695135765909148	0.82	0.488512084344485	0.00726826971338563	0.168112418281161	0.0149	0.0183	0.0282	0.0065	0.1678	0.0083	0.0061	0.0587	0.0024	0.0816	0.1284	0.028	0.003	0.1177	0.0238	0.0057	0.0053	0.0032	0.0015	0.0331	0.0261	0.0372	0.0674	0.0282	0.0907	0.002
15	rs7179141	97942943	0.85	0.695135765909148	0.82	0.488512084344485	0.0113665774557422	0.182700060279102	0.0147	0.0186	0.0284	0.0066	0.167	0.0084	0.0062	0.0587	0.0023	0.0817	0.128	0.0282	0.0029	0.1177	0.024	0.0058	0.0054	0.0038	0.0015	0.0333	0.0257	0.0373	0.0677	0.0282	0.0905	0.0018
15	rs7164792	97944045	0.85	0.695135765909148	0.82	0.488512084344485	0.0147267353044014	0.189738499501101	0.0146	0.0186	0.0284	0.0066	0.167	0.0084	0.0062	0.0588	0.0023	0.0815	0.128	0.0282	0.0028	0.1175	0.0241	0.0058	0.0055	0.0039	0.0015	0.0333	0.0256	0.0374	0.0677	0.0282	0.0904	0.0017
15	rs28435176	97945780	0.85	0.695135765909148	0.82	0.488512084344485	0.0220888615477261	0.210003689127119	0.0145	0.0187	0.0286	0.0067	0.167	0.0084	0.0062	0.0588	0.0023	0.0813	0.1277	0.0283	0.0028	0.1173	0.0243	0.0059	0.0055	0.0042	0.0014	0.0334	0.0253	0.0377	0.0677	0.0283	0.0902	0.0016
15	rs62028012	97946036	0.85	0.695135765909148	0.82	0.488512084344485	0.0226032719232568	0.218773296089836	0.0145	0.0188	0.0286	0.0067	0.167	0.0084	0.0063	0.0588	0.0023	0.0813	0.1276	0.0283	0.0027	0.1173	0.0243	0.0059	0.0055	0.0042	0.0014	0.0335	0.0253	0.0378	0.0677	0.0283	0.0902	0.0016
15	rs7176742	97947627	0.85	0.695135765909148	0.82	0.488512084344485	0.018919869475714	0.211066798329293	0.0144	0.0188	0.0287	0.0067	0.1676	0.0085	0.0063	0.0588	0.0022	0.0812	0.1279	0.0273	0.0027	0.1174	0.0246	0.0059	0.0055	0.0038	0.0014	0.0335	0.0254	0.0378	0.0678	0.0284	0.0901	0.0015
15	rs12903357	97950113	0.85	0.695135765909148	0.82	0.488512084344485	0.0145755641864335	0.201144429922278	0.0144	0.0188	0.0287	0.0067	0.1678	0.0084	0.0063	0.0589	0.0021	0.0811	0.1284	0.0266	0.0027	0.1175	0.0247	0.0061	0.0055	0.0036	0.0014	0.0335	0.0255	0.0379	0.0679	0.0283	0.0899	0.0015
15	rs12441901	97956064	0.85	0.695135765909148	0.82	0.488512084344485	0.0128063660680817	0.198845319840853	0.0144	0.0188	0.0287	0.0067	0.1676	0.0084	0.0063	0.0589	0.0021	0.0812	0.1286	0.0266	0.0027	0.1177	0.0247	0.0061	0.0055	0.0036	0.0014	0.0335	0.0254	0.038	0.0679	0.0282	0.0897	0.0015
15	rs7177625	97963559	0.85	0.695135765909148	0.82	0.488512084344485	0.0125901326636689	0.200935053612401	0.0144	0.0188	0.0287	0.0068	0.1673	0.0084	0.0064	0.0589	0.0021	0.0813	0.1284	0.0266	0.0027	0.1183	0.0247	0.0061	0.0056	0.0035	0.0014	0.0334	0.0253	0.0381	0.0679	0.0282	0.0895	0.0015
15	rs12910147	97968678	0.85	0.695135765909148	0.82	0.488512084344485	0.0117523810586243	0.193136622072349	0.0144	0.0188	0.0287	0.0068	0.1672	0.0085	0.0064	0.059	0.0021	0.0812	0.1283	0.0266	0.0027	0.1183	0.0247	0.0061	0.0056	0.0034	0.0014	0.0334	0.0253	0.0382	0.068	0.0282	0.0894	0.0015
15	rs77519881	97970336	0.84	0.753316385445839	0.82	0.488512084344485	0.0108524167834261	0.195309681052254	0.0144	0.0188	0.0286	0.0068	0.167	0.0086	0.0064	0.059	0.0021	0.0811	0.1282	0.0266	0.0027	0.1183	0.0248	0.0062	0.0056	0.0033	0.0014	0.0333	0.0253	0.0383	0.068	0.0282	0.0893	0.0015
15	rs76979408	97971190	0.84	0.753316385445839	0.81	0.53874877155386	0.0107593588886272	0.197803209103784	0.0144	0.0188	0.0286	0.0068	0.167	0.0086	0.0064	0.0591	0.0021	0.0811	0.1281	0.0267	0.0027	0.1183	0.0248	0.0062	0.0056	0.0033	0.0014	0.0333	0.0253	0.0384	0.068	0.0282	0.0893	0.0015
15	rs28645193	97974750	0.84	0.753316385445839	0.81	0.53874877155386	0.010515931012886	0.217912532524193	0.0145	0.0189	0.0286	0.0069	0.1665	0.0086	0.0065	0.0595	0.0021	0.0807	0.1275	0.0269	0.0026	0.1183	0.0248	0.0065	0.0057	0.0029	0.0014	0.0333	0.0252	0.0388	0.0683	0.0283	0.0889	0.0015
15	rs117674137	97975913	0.84	0.753316385445839	0.81	0.53874877155386	0.010737550555687	0.223852665860229	0.0145	0.019	0.0286	0.007	0.1664	0.0087	0.0065	0.0596	0.0021	0.0806	0.1273	0.0269	0.0026	0.1183	0.0248	0.0065	0.0057	0.0028	0.0014	0.0333	0.0252	0.039	0.0684	0.0283	0.0888	0.0015
15	rs11857288	97986363	0.84	0.753316385445839	0.81	0.53874877155386	0.0139359458762678	0.253863009859626	0.0146	0.0191	0.0286	0.0071	0.1657	0.0088	0.0066	0.0602	0.0021	0.0801	0.1264	0.0273	0.0026	0.1184	0.0248	0.0067	0.0058	0.0022	0.0015	0.0333	0.0252	0.0397	0.0688	0.0285	0.0884	0.0015
15	rs36005289	97990285	0.84	0.753316385445839	0.81	0.53874877155386	0.0159855091599999	0.265006842170924	0.0147	0.0191	0.0286	0.0072	0.1653	0.0089	0.0067	0.0603	0.0021	0.08	0.1262	0.0274	0.0026	0.1184	0.0248	0.0068	0.0059	0.002	0.0015	0.0333	0.0252	0.0399	0.0689	0.0286	0.0882	0.0015
15	rs4286088	97994972	0.84	0.753316385445839	0.81	0.53874877155386	0.015934272338683	0.268677895816773	0.0147	0.0191	0.0286	0.0072	0.1653	0.0089	0.0067	0.0604	0.0021	0.0799	0.1261	0.0275	0.0026	0.1183	0.0247	0.007	0.0059	0.002	0.0015	0.0333	0.0252	0.0398	0.069	0.0287	0.0882	0.0015
15	rs12592012	97997668	0.84	0.753316385445839	0.81	0.53874877155386	0.0171822724212295	0.272480044775069	0.0147	0.0191	0.0287	0.0072	0.1652	0.0089	0.0067	0.0604	0.0021	0.0797	0.1261	0.0276	0.0026	0.1184	0.0246	0.007	0.0059	0.0019	0.0015	0.0333	0.0251	0.0398	0.069	0.0287	0.0882	0.0015
15	rs117955615	97997773	0.84	0.753316385445839	0.81	0.53874877155386	0.0171745463176155	0.272942033827766	0.0147	0.0191	0.0287	0.0072	0.1652	0.0089	0.0067	0.0604	0.0021	0.0797	0.1261	0.0276	0.0026	0.1184	0.0246	0.007	0.0059	0.0019	0.0015	0.0333	0.0251	0.0398	0.069	0.0287	0.0882	0.0015
15	rs35740923	97999066	0.84	0.753316385445839	0.81	0.53874877155386	0.0182165881035522	0.273288684295087	0.0147	0.0191	0.0287	0.0073	0.1652	0.0089	0.0067	0.0604	0.0021	0.0798	0.1261	0.0276	0.0026	0.1183	0.0247	0.0071	0.0059	0.0019	0.0015	0.0333	0.0251	0.0398	0.069	0.0287	0.0882	0.0015
15	rs4456484	98005190	0.84	0.753316385445839	0.81	0.53874877155386	0.0312559563676415	0.294332320499874	0.0147	0.0191	0.0286	0.0078	0.165	0.0092	0.0069	0.0605	0.0021	0.08	0.1271	0.0277	0.0026	0.1156	0.0251	0.0074	0.006	0.0019	0.0015	0.0333	0.0249	0.0398	0.0689	0.0287	0.088	0.0015
15	rs4965192	98006502	0.84	0.753316385445839	0.81	0.53874877155386	0.0379496987534106	0.306704457765356	0.0147	0.019	0.0285	0.008	0.1648	0.0093	0.0069	0.0606	0.0022	0.0802	0.1273	0.0278	0.0026	0.1148	0.0253	0.0075	0.0061	0.0019	0.0015	0.0333	0.0249	0.0398	0.0687	0.0287	0.0879	0.0015
15	rs71401331	98015276	0.84	0.753316385445839	0.81	0.53874877155386	0.0684902355265489	0.402737695088342	0.0146	0.0188	0.0285	0.0082	0.1628	0.0096	0.0072	0.0608	0.0021	0.08	0.1261	0.0281	0.0027	0.1142	0.0262	0.0079	0.0063	0.0019	0.0016	0.0334	0.0246	0.0398	0.0695	0.0296	0.0872	0.0014
15	rs72765228	98020603	0.84	0.753316385445839	0.81	0.53874877155386	0.0728019159784781	0.438219116042569	0.0146	0.0188	0.0285	0.0082	0.1625	0.0096	0.0072	0.0608	0.0021	0.08	0.1261	0.0282	0.0027	0.1142	0.0263	0.0079	0.0063	0.0019	0.0016	0.0334	0.0246	0.0398	0.0695	0.0297	0.0871	0.0014
15	rs8038622	98023782	0.84	0.753316385445839	0.81	0.53874877155386	0.074497815202192	0.43068936038078	0.0146	0.0188	0.0285	0.0083	0.1624	0.0096	0.0073	0.0608	0.0021	0.0799	0.126	0.0282	0.0027	0.1143	0.0263	0.0079	0.0063	0.0019	0.0016	0.0335	0.0246	0.0398	0.0696	0.0297	0.087	0.0014
15	rs9672903	98025836	0.84	0.753316385445839	0.81	0.53874877155386	0.0795819726011059	0.454050353167026	0.0146	0.0188	0.0286	0.0083	0.1623	0.0097	0.0073	0.0607	0.0021	0.08	0.1259	0.0283	0.0027	0.1142	0.0264	0.0079	0.0063	0.0019	0.0016	0.0335	0.0246	0.0398	0.0696	0.0298	0.087	0.0014
15	rs11630665	98031324	0.82	0.87875982057053	0.8	0.592267592767429	0.0850696758201637	0.639676185164152	0.0147	0.0194	0.0295	0.0091	0.1549	0.0108	0.0087	0.0614	0.0023	0.0775	0.1207	0.0295	0.0034	0.1129	0.0292	0.0096	0.0073	0.0026	0.0023	0.0333	0.0235	0.0382	0.072	0.0322	0.0856	0.0019
15	rs28397581	98031687	0.82	0.87875982057053	0.8	0.592267592767429	0.104721194126204	0.721132934644181	0.0147	0.0191	0.0294	0.0091	0.1541	0.0108	0.0089	0.062	0.0024	0.077	0.1199	0.0295	0.0035	0.1125	0.0296	0.0098	0.0074	0.0027	0.0024	0.0332	0.0233	0.0382	0.0724	0.0331	0.0856	0.002
15	rs28474810	98033018	0.82	0.87875982057053	0.8	0.592267592767429	0.151184548904355	0.775705434031466	0.0146	0.0201	0.0298	0.0088	0.152	0.0108	0.009	0.0624	0.0025	0.0757	0.1194	0.0292	0.0036	0.1125	0.0298	0.0099	0.0074	0.0029	0.0026	0.0328	0.0233	0.0377	0.073	0.0342	0.0861	0.0022
15	rs8024630	98034118	0.82	0.87875982057053	0.8	0.592267592767429	0.131102827018565	0.778897583647716	0.0146	0.0202	0.0298	0.0088	0.1518	0.0108	0.009	0.0624	0.0025	0.0757	0.1194	0.0292	0.0036	0.1125	0.0299	0.0099	0.0074	0.0029	0.0027	0.0327	0.0233	0.0376	0.073	0.0343	0.0863	0.0022
15	rs1392679	98039051	0.82	0.87875982057053	0.8	0.592267592767429	0.132200827456727	0.796275201853279	0.0146	0.0203	0.0297	0.0088	0.1516	0.0108	0.009	0.0625	0.0025	0.0755	0.1196	0.0292	0.0038	0.1124	0.03	0.0099	0.0073	0.0029	0.0027	0.0327	0.0234	0.0377	0.073	0.0343	0.0862	0.0023
15	rs28513767	98042356	0.82	0.87875982057053	0.8	0.592267592767429	0.135528017106751	0.784071786509153	0.0146	0.0204	0.0297	0.0088	0.1516	0.0108	0.009	0.0624	0.0025	0.0755	0.1197	0.0292	0.0038	0.1124	0.03	0.0099	0.0073	0.0029	0.0027	0.0327	0.0234	0.0377	0.073	0.0343	0.0861	0.0023
15	rs11073558	98042724	0.82	0.87875982057053	0.8	0.592267592767429	0.135155869246404	0.783158158065654	0.0146	0.0204	0.0297	0.0088	0.1516	0.0108	0.009	0.0624	0.0025	0.0755	0.1197	0.0292	0.0038	0.1124	0.03	0.0099	0.0073	0.0029	0.0027	0.0327	0.0234	0.0377	0.0731	0.0343	0.0861	0.0023
15	rs28730515	98043663	0.82	0.87875982057053	0.8	0.592267592767429	0.136367600057463	0.784528686320602	0.0146	0.0204	0.0297	0.0088	0.1516	0.0108	0.009	0.0624	0.0025	0.0755	0.1197	0.0292	0.0038	0.1123	0.03	0.0099	0.0073	0.0029	0.0027	0.0327	0.0234	0.0377	0.0731	0.0343	0.0861	0.0023
15	rs12908599	98048030	0.82	0.87875982057053	0.8	0.592267592767429	0.144870434889494	0.806219923748871	0.0145	0.0204	0.0297	0.0087	0.1509	0.0109	0.009	0.0626	0.0025	0.0756	0.1199	0.0291	0.0039	0.1124	0.03	0.0099	0.0073	0.0029	0.0027	0.0327	0.0234	0.0378	0.0732	0.0344	0.086	0.0023
15	rs4533266	98048366	0.82	0.87875982057053	0.8	0.592267592767429	0.146328337827065	0.806985985514607	0.0145	0.0204	0.0297	0.0088	0.1509	0.0109	0.009	0.0626	0.0025	0.0756	0.1199	0.0291	0.0039	0.1124	0.03	0.0099	0.0073	0.0029	0.0027	0.0328	0.0234	0.0378	0.0731	0.0343	0.086	0.0023
15	rs73472302	98049788	0.82	0.87875982057053	0.8	0.592267592767429	0.20763509483828	0.817726954759765	0.0145	0.0207	0.0294	0.0087	0.15	0.0108	0.0089	0.0625	0.0024	0.0756	0.12	0.0292	0.0039	0.1124	0.03	0.0098	0.0074	0.0029	0.0027	0.0326	0.0231	0.0377	0.073	0.035	0.0867	0.0023
15	rs12443489	98053460	0.81	0.946104684087093	0.8	0.592267592767429	0.457926080723836	1.04058337770055	0.0139	0.0231	0.0278	0.008	0.1445	0.0106	0.0084	0.0621	0.0023	0.0758	0.1205	0.0301	0.0044	0.1126	0.0301	0.0095	0.0075	0.0031	0.0028	0.0318	0.0216	0.0372	0.0727	0.039	0.0903	0.0029
15	rs7166516	98053750	0.81	0.946104684087093	0.8	0.592267592767429	0.452803948932822	1.04752112965696	0.0139	0.0231	0.0278	0.008	0.1441	0.0106	0.0084	0.0621	0.0023	0.0759	0.1205	0.0302	0.0044	0.1126	0.0301	0.0095	0.0075	0.0031	0.0028	0.0318	0.0216	0.0373	0.0726	0.039	0.0903	0.0029
15	rs117992457	98058995	0.81	0.946104684087093	0.8	0.592267592767429	0.362489646931311	0.94946975710614	0.0141	0.0231	0.0277	0.008	0.144	0.0106	0.0084	0.0621	0.0023	0.076	0.1206	0.0302	0.0044	0.1124	0.0301	0.0095	0.0078	0.0031	0.0028	0.0317	0.0216	0.0372	0.0724	0.039	0.0904	0.0029
15	rs2055399	98059014	0.81	0.946104684087093	0.8	0.592267592767429	0.360450117488323	0.950578750493912	0.014	0.023	0.0277	0.0079	0.1439	0.0106	0.0084	0.0621	0.0023	0.076	0.1214	0.0302	0.0044	0.1121	0.0301	0.0095	0.0078	0.0033	0.0028	0.0316	0.0217	0.0373	0.0724	0.039	0.0903	0.0029
15	rs2055398	98059041	0.81	0.946104684087093	0.8	0.592267592767429	0.357135141047561	0.957872758237826	0.014	0.023	0.0277	0.0079	0.1439	0.0107	0.0083	0.062	0.0023	0.076	0.1212	0.0302	0.0044	0.1121	0.0301	0.0095	0.0079	0.0033	0.0028	0.0317	0.0217	0.0373	0.0723	0.039	0.0903	0.0028
15	rs8034054	98060325	0.81	0.946104684087093	0.8	0.592267592767429	0.355696440626211	0.929394149995816	0.014	0.023	0.0276	0.0079	0.1438	0.0106	0.0083	0.062	0.0023	0.0762	0.1215	0.0302	0.0044	0.1121	0.03	0.0095	0.008	0.0033	0.0027	0.0317	0.0216	0.0373	0.0722	0.039	0.0904	0.0029
15	rs28677087	98063595	0.8	1.01658215824445	0.8	0.592267592767429	0.347547681820095	0.902342685126956	0.0139	0.0228	0.0272	0.0078	0.1436	0.0107	0.0083	0.0621	0.0021	0.0764	0.1218	0.0303	0.0044	0.1128	0.0299	0.0096	0.0086	0.0033	0.0027	0.0317	0.0213	0.0372	0.0717	0.0389	0.0904	0.0029
15	rs2399703	98064021	0.8	1.01658215824445	0.8	0.592267592767429	0.338613669561726	0.875453961867906	0.0138	0.0228	0.027	0.0078	0.1436	0.0107	0.0083	0.0622	0.0021	0.0765	0.1219	0.0302	0.0044	0.1129	0.0299	0.0095	0.0087	0.0033	0.0027	0.0318	0.0213	0.0372	0.0716	0.0389	0.0905	0.0029
15	rs904872	98064215	0.8	1.01658215824445	0.8	0.592267592767429	0.363726964745975	0.919782005720611	0.0138	0.0228	0.027	0.0078	0.143	0.0107	0.0083	0.0623	0.0021	0.0763	0.122	0.0302	0.0044	0.1133	0.0299	0.0095	0.0087	0.0033	0.0027	0.0318	0.0213	0.0372	0.0717	0.0389	0.0905	0.0028
15	rs868122	98064373	0.8	1.01658215824445	0.79	0.649136622646432	0.366478284258442	0.897327659102515	0.0138	0.0226	0.027	0.0078	0.142	0.0107	0.0083	0.0627	0.002	0.0761	0.1221	0.0302	0.0044	0.1141	0.03	0.0095	0.0087	0.0032	0.0027	0.032	0.0213	0.0372	0.0719	0.0388	0.0907	0.0028
15	rs77548641	98070461	0.8	1.01658215824445	0.79	0.649136622646432	0.828784679215447	0.443125444098646	0.0139	0.021	0.0213	0.006	0.1399	0.0088	0.0069	0.0666	0.0017	0.0801	0.1317	0.0289	0.0037	0.117	0.0266	0.0074	0.0101	0.0026	0.0023	0.0317	0.0205	0.0378	0.0728	0.0371	0.0939	0.0025
15	rs71401336	98070598	0.8	1.01658215824445	0.79	0.649136622646432	0.840642624612799	0.419133703803598	0.0139	0.021	0.0211	0.006	0.1399	0.0088	0.0069	0.0667	0.0017	0.0802	0.1319	0.0289	0.0037	0.117	0.0265	0.0074	0.0102	0.0026	0.0023	0.0317	0.0204	0.0377	0.0728	0.0373	0.0939	0.0025
15	rs28787045	98073005	0.79	1.09022720934348	0.79	0.649136622646432	0.923808573534495	0.481936262654494	0.0139	0.021	0.0205	0.0055	0.1402	0.0083	0.0066	0.0674	0.0016	0.0813	0.1334	0.03	0.0034	0.1164	0.0254	0.0067	0.0101	0.0025	0.0022	0.0318	0.0201	0.0378	0.0728	0.0376	0.0948	0.0024
15	rs79096071	98073351	0.79	1.09022720934348	0.79	0.649136622646432	0.924888682644096	0.460612027286464	0.0139	0.021	0.0204	0.0054	0.1402	0.0082	0.0066	0.0673	0.0016	0.0813	0.1334	0.0301	0.0034	0.1165	0.0253	0.0067	0.0101	0.0025	0.0022	0.0318	0.0201	0.0378	0.0728	0.0376	0.0949	0.0024
15	rs78531003	98074909	0.79	1.09022720934348	0.79	0.649136622646432	0.915683161507315	0.448046253849475	0.0139	0.021	0.0204	0.0054	0.1403	0.0081	0.0065	0.0672	0.0016	0.0813	0.1336	0.0304	0.0034	0.1164	0.0253	0.0067	0.0101	0.0025	0.0022	0.0318	0.02	0.0377	0.0729	0.0375	0.095	0.0024
15	rs11637962	98075232	0.79	1.09022720934348	0.79	0.649136622646432	0.907670210514846	0.438881282353612	0.0139	0.021	0.0203	0.0054	0.1403	0.008	0.0065	0.0672	0.0016	0.0813	0.1337	0.0305	0.0034	0.1164	0.0252	0.0067	0.0101	0.0025	0.0022	0.0319	0.02	0.0377	0.0728	0.0375	0.095	0.0024
15	rs1500635	98075720	0.79	1.09022720934348	0.79	0.649136622646432	0.911383896503181	0.417433834524958	0.0142	0.0211	0.0203	0.0054	0.1401	0.008	0.0065	0.0672	0.0016	0.0815	0.1337	0.0305	0.0033	0.1164	0.0252	0.0066	0.0101	0.0025	0.0022	0.0319	0.02	0.0377	0.0728	0.0375	0.095	0.0024
15	rs76916176	98076525	0.79	1.09022720934348	0.79	0.649136622646432	0.889933101820354	0.415996947968664	0.0141	0.021	0.0202	0.0054	0.1403	0.008	0.0065	0.0672	0.0016	0.0817	0.1338	0.0305	0.0033	0.1164	0.0252	0.0066	0.0101	0.0025	0.0021	0.0319	0.02	0.0375	0.0729	0.0374	0.0951	0.0023
15	rs71401337	98077578	0.79	1.09022720934348	0.79	0.649136622646432	0.870398253038141	0.383327710641924	0.0141	0.021	0.0202	0.0054	0.1405	0.0079	0.0065	0.0671	0.0015	0.0819	0.1342	0.0304	0.0032	0.1165	0.0252	0.0066	0.0101	0.0024	0.0021	0.0319	0.0199	0.0373	0.073	0.0372	0.0951	0.0023
15	rs1500653	98080035	0.79	1.09022720934348	0.79	0.649136622646432	0.870155226793725	0.300261349136831	0.014	0.0211	0.0199	0.0054	0.1414	0.0078	0.0064	0.067	0.0015	0.0824	0.1349	0.0302	0.0031	0.1168	0.0251	0.0063	0.0102	0.0023	0.002	0.032	0.0196	0.037	0.073	0.0368	0.0954	0.0023
15	rs4965087	98081701	0.8	1.01658215824445	0.79	0.649136622646432	0.871857013329298	0.306824160239112	0.014	0.0211	0.02	0.0054	0.1414	0.0078	0.0064	0.067	0.0015	0.0825	0.135	0.0302	0.0031	0.1169	0.0251	0.0063	0.0102	0.0023	0.002	0.032	0.0196	0.037	0.073	0.0367	0.0954	0.0022
15	rs1392680	98084343	0.8	1.01658215824445	0.79	0.649136622646432	0.871694877831857	0.295633643836388	0.0139	0.021	0.0201	0.0054	0.1413	0.0077	0.0064	0.067	0.0014	0.0826	0.1352	0.0302	0.003	0.117	0.025	0.0063	0.0102	0.0022	0.002	0.0321	0.0195	0.037	0.0729	0.0366	0.0954	0.0022
15	rs116461249	98085390	0.8	1.01658215824445	0.79	0.649136622646432	0.903715944967873	0.31306782631699	0.0139	0.0211	0.0201	0.0054	0.1414	0.0077	0.0064	0.067	0.0014	0.0827	0.1352	0.0301	0.003	0.117	0.025	0.0062	0.0102	0.0022	0.002	0.0321	0.0195	0.037	0.0729	0.0366	0.0955	0.0022
15	rs2173788	98091365	0.8	1.01658215824445	0.79	0.649136622646432	0.934716765578024	0.292796633443496	0.0139	0.0211	0.0199	0.0054	0.1416	0.0077	0.0063	0.0669	0.0014	0.0829	0.1354	0.0301	0.003	0.1171	0.025	0.0061	0.0102	0.0022	0.0019	0.0321	0.0194	0.0369	0.073	0.0366	0.0956	0.0022
15	rs72765292	98097495	0.8	1.01658215824445	0.79	0.649136622646432	1.07471882017995	0.236549984969912	0.0135	0.021	0.0195	0.0053	0.143	0.0074	0.006	0.0665	0.0013	0.0843	0.137	0.0298	0.0026	0.1176	0.0245	0.0058	0.0101	0.002	0.0017	0.0324	0.0191	0.0372	0.0719	0.0364	0.096	0.002
15	rs117654038	98100786	0.81	0.946104684087093	0.79	0.649136622646432	1.32816332497875	0.248796669956362	0.013	0.021	0.0188	0.0053	0.1447	0.007	0.0057	0.0653	0.0011	0.0863	0.1382	0.0294	0.0021	0.1182	0.0245	0.0054	0.0102	0.0017	0.0014	0.0329	0.0186	0.0374	0.0715	0.036	0.096	0.0018
15	rs11629893	98101385	0.81	0.946104684087093	0.79	0.649136622646432	1.30368375147157	0.245437141713546	0.0129	0.0209	0.0188	0.0053	0.1449	0.0071	0.0057	0.0651	0.0011	0.0866	0.1384	0.0294	0.002	0.1184	0.0245	0.0054	0.0102	0.0016	0.0013	0.033	0.0186	0.0375	0.0715	0.0359	0.0961	0.0018
15	rs12915016	98103736	0.81	0.946104684087093	0.79	0.649136622646432	1.20114012639572	0.177155416492405	0.0125	0.0217	0.0174	0.0055	0.1474	0.0071	0.0055	0.0634	0.0011	0.0886	0.1403	0.0285	0.0017	0.1217	0.024	0.0051	0.01	0.0016	0.0011	0.0334	0.0192	0.0378	0.0713	0.0343	0.0925	0.0016
15	rs7181685	98103775	0.81	0.946104684087093	0.78	0.709419594942363	1.20354166292596	0.161852369110184	0.0123	0.022	0.0173	0.0055	0.1473	0.0071	0.0054	0.0634	0.0011	0.0886	0.1404	0.0285	0.0017	0.1218	0.024	0.0051	0.01	0.0016	0.0011	0.0335	0.0192	0.0378	0.0712	0.0342	0.0925	0.0016
15	rs1500647	98111872	0.82	0.87875982057053	0.78	0.709419594942363	1.00032862630138	0.109777077185642	0.0121	0.0228	0.0167	0.0055	0.1487	0.0071	0.005	0.0622	0.001	0.0911	0.1431	0.0274	0.0015	0.1206	0.0235	0.0048	0.0096	0.0015	9e-04	0.0339	0.0201	0.0373	0.072	0.0325	0.0915	0.0015
15	rs77181104	98114611	0.82	0.87875982057053	0.78	0.709419594942363	0.988853453825992	0.1069284058188	0.0121	0.0228	0.0167	0.0055	0.1488	0.0071	0.005	0.0622	0.001	0.0912	0.1431	0.0273	0.0015	0.1206	0.0235	0.0048	0.0096	0.0015	9e-04	0.0339	0.0202	0.0373	0.0721	0.0324	0.0915	0.0015
15	rs28502817	98117947	0.82	0.87875982057053	0.78	0.709419594942363	0.980750937548832	0.10017783667289	0.0121	0.0228	0.0167	0.0055	0.1488	0.007	0.005	0.0621	0.001	0.0913	0.1433	0.0274	0.0015	0.1206	0.0235	0.0048	0.0096	0.0015	9e-04	0.0339	0.0202	0.0373	0.0721	0.0324	0.0914	0.0015
15	rs117203949	98135405	0.82	0.87875982057053	0.78	0.709419594942363	0.94215801499793	0.0909249139739374	0.0121	0.0226	0.0166	0.0055	0.149	0.007	0.0049	0.062	0.0011	0.0915	0.1437	0.0273	0.0015	0.1206	0.0235	0.0048	0.0096	0.0015	9e-04	0.0339	0.0202	0.0373	0.0722	0.0322	0.0913	0.0016
15	rs75998524	98136003	0.82	0.87875982057053	0.78	0.709419594942363	0.940651067913658	0.0907684969522739	0.0121	0.0226	0.0166	0.0055	0.1491	0.007	0.0049	0.062	0.0011	0.0916	0.1437	0.0273	0.0015	0.1206	0.0235	0.0048	0.0096	0.0015	9e-04	0.0339	0.0202	0.0373	0.0722	0.0322	0.0913	0.0016
15	rs208408	98136854	0.82	0.87875982057053	0.78	0.709419594942363	0.942828090351399	0.0892878838085201	0.0121	0.0226	0.0166	0.0054	0.149	0.007	0.0049	0.062	0.0011	0.0916	0.1438	0.0273	0.0015	0.1206	0.0235	0.0048	0.0096	0.0015	9e-04	0.0339	0.0202	0.0373	0.0722	0.0322	0.0913	0.0016
15	rs75944909	98140969	0.82	0.87875982057053	0.77	0.773176121721263	0.947859947047243	0.0935211853224141	0.0121	0.0226	0.0166	0.0054	0.1491	0.007	0.0049	0.062	0.0011	0.0915	0.1439	0.0273	0.0015	0.1206	0.0234	0.0048	0.0096	0.0015	9e-04	0.0338	0.0202	0.0373	0.0722	0.0321	0.0913	0.0016
15	rs11637325	98144599	0.82	0.87875982057053	0.77	0.773176121721263	0.945510366280953	0.0903779228433499	0.0122	0.0224	0.0165	0.0054	0.1492	0.0069	0.0049	0.0619	0.0011	0.0918	0.144	0.0272	0.0015	0.1207	0.0234	0.0048	0.0096	0.0015	9e-04	0.0337	0.0202	0.0373	0.0722	0.032	0.0913	0.0016
15	rs74765741	98145704	0.82	0.87875982057053	0.77	0.773176121721263	0.923227194204874	0.0878941639881679	0.0122	0.0223	0.0165	0.0054	0.1493	0.0069	0.0049	0.0618	0.0011	0.0918	0.1441	0.0272	0.0015	0.1209	0.0233	0.0048	0.0096	0.0015	9e-04	0.0336	0.0202	0.0373	0.0723	0.032	0.0913	0.0016
15	rs62025535	98146038	0.82	0.87875982057053	0.77	0.773176121721263	0.92106912135342	0.0875856385991147	0.0122	0.0223	0.0165	0.0054	0.1493	0.0069	0.0049	0.0619	0.0011	0.0919	0.1442	0.0272	0.0015	0.1209	0.0234	0.0048	0.0096	0.0015	9e-04	0.0336	0.0202	0.0374	0.0723	0.0319	0.0912	0.0016
15	rs2036348	98148074	0.82	0.87875982057053	0.77	0.773176121721263	0.921483971798467	0.0896765788393621	0.0122	0.0221	0.0164	0.0054	0.1493	0.0069	0.0049	0.062	0.0011	0.0922	0.1443	0.0272	0.0015	0.1209	0.0233	0.0049	0.0096	0.0015	9e-04	0.0335	0.0203	0.0374	0.0723	0.0318	0.091	0.0016
15	rs288406	98150154	0.82	0.87875982057053	0.77	0.773176121721263	0.890178443226964	0.0930469842341008	0.0123	0.0219	0.0164	0.0054	0.1494	0.0068	0.0049	0.0621	0.0011	0.0926	0.1444	0.027	0.0016	0.1209	0.0232	0.0049	0.0097	0.0016	0.001	0.0334	0.0203	0.0374	0.0722	0.0315	0.0907	0.0016
15	rs9920603	98152358	0.82	0.87875982057053	0.77	0.773176121721263	0.710455787327273	0.0743763684707325	0.0125	0.0216	0.0166	0.0053	0.1491	0.0068	0.0051	0.0626	0.0011	0.0937	0.1452	0.0267	0.0016	0.1211	0.0226	0.0049	0.0096	0.0016	0.0011	0.0334	0.0205	0.0375	0.0718	0.0308	0.09	0.0016
15	rs4329901	98154345	0.83	0.81451029553121	0.77	0.773176121721263	0.622061803654111	0.0636151556926606	0.0128	0.0216	0.0167	0.0049	0.1486	0.0066	0.0047	0.0621	0.0012	0.0972	0.1482	0.0255	0.0018	0.1222	0.0212	0.005	0.0096	0.0019	0.0015	0.0339	0.0209	0.0371	0.0712	0.0276	0.0886	0.0017
15	rs12441203	98154394	0.83	0.81451029553121	0.77	0.773176121721263	0.602227559350964	0.0523846925449201	0.0128	0.0216	0.0166	0.0049	0.1486	0.0066	0.0047	0.0621	0.0012	0.0973	0.1483	0.0255	0.0018	0.1223	0.0211	0.005	0.0096	0.0019	0.0015	0.0339	0.0209	0.037	0.0712	0.0275	0.0885	0.0017
15	rs7178885	98157871	0.84	0.753316385445839	0.77	0.773176121721263	0.496889918170251	0.0659305037042551	0.0143	0.0215	0.016	0.0042	0.148	0.006	0.0041	0.0619	0.0014	0.098	0.149	0.0248	0.0019	0.1267	0.0188	0.006	0.009	0.0021	0.0019	0.0342	0.021	0.037	0.0708	0.0249	0.0885	0.002
15	rs11631323	98160244	0.85	0.695135765909148	0.78	0.709419594942363	0.480549952445656	0.138958796567564	0.0148	0.0214	0.0158	0.0039	0.1477	0.0058	0.0039	0.0619	0.0015	0.0983	0.1493	0.0246	0.0019	0.1282	0.0179	0.0064	0.0088	0.0022	0.0019	0.0344	0.021	0.0369	0.0706	0.024	0.0888	0.0022
15	rs6496238	98162391	0.85	0.695135765909148	0.78	0.709419594942363	0.446814103810604	0.0938378485077095	0.0149	0.0214	0.0158	0.0039	0.1478	0.0058	0.0039	0.0619	0.0015	0.0984	0.1494	0.0246	0.0019	0.1283	0.0178	0.0064	0.0088	0.0022	0.0019	0.0344	0.021	0.0368	0.0706	0.0239	0.0888	0.0022
15	rs116914348	98165405	0.85	0.695135765909148	0.78	0.709419594942363	0.470089241263231	0.0882031228215263	0.015	0.0215	0.0158	0.0039	0.1478	0.0057	0.0039	0.0619	0.0015	0.0984	0.1493	0.0245	0.0019	0.1283	0.0178	0.0064	0.0088	0.0022	0.0019	0.0345	0.021	0.0369	0.0706	0.0239	0.0888	0.0022
15	rs288418	98167811	0.85	0.695135765909148	0.78	0.709419594942363	0.467033868930077	0.0740160700702378	0.0151	0.0215	0.0158	0.0039	0.1479	0.0057	0.0038	0.0619	0.0015	0.0985	0.1492	0.0244	0.002	0.1283	0.0177	0.0063	0.0087	0.0023	0.0019	0.0347	0.0211	0.037	0.0705	0.0238	0.0888	0.0022
15	rs1553262	98169179	0.85	0.695135765909148	0.77	0.773176121721263	0.486879944160409	0.0779451720202022	0.0152	0.0216	0.0158	0.0038	0.1478	0.0057	0.0037	0.062	0.0015	0.0984	0.1492	0.0242	0.002	0.1285	0.0176	0.0063	0.0087	0.0023	0.0019	0.0348	0.0212	0.037	0.0703	0.0236	0.0889	0.0022
15	rs158286	98180905	0.85	0.695135765909148	0.77	0.773176121721263	0.486630954441447	0.0661364665177148	0.0154	0.0215	0.0158	0.0038	0.148	0.0056	0.0037	0.062	0.0015	0.0981	0.1493	0.024	0.0019	0.1292	0.0174	0.0063	0.0087	0.0024	0.0019	0.0351	0.0215	0.0371	0.0699	0.0233	0.0888	0.0023
15	rs289499	98188533	0.85	0.695135765909148	0.77	0.773176121721263	0.484268623120138	0.0687685394845203	0.0154	0.0215	0.0158	0.0037	0.1481	0.0056	0.0037	0.062	0.0016	0.0982	0.1493	0.024	0.002	0.1292	0.0174	0.0064	0.0087	0.0024	0.0019	0.0351	0.0216	0.0371	0.0697	0.0232	0.0888	0.0023
15	rs10468099	98188618	0.85	0.695135765909148	0.77	0.773176121721263	0.490122408308123	0.0682108564258629	0.0154	0.0215	0.0158	0.0037	0.1481	0.0056	0.0037	0.062	0.0016	0.0982	0.1493	0.024	0.002	0.1293	0.0173	0.0064	0.0087	0.0024	0.0019	0.0351	0.0216	0.0371	0.0697	0.0232	0.0888	0.0023
15	rs987737	98193100	0.85	0.695135765909148	0.77	0.773176121721263	0.525631260286237	0.0876627292794626	0.0161	0.0215	0.0159	0.0037	0.1481	0.0054	0.0036	0.0612	0.0016	0.0984	0.1488	0.0239	0.0019	0.1308	0.0169	0.0064	0.0086	0.0025	0.002	0.0353	0.0218	0.0372	0.069	0.0227	0.0891	0.0023
15	rs4965091	98195847	0.85	0.695135765909148	0.77	0.773176121721263	0.552029304132273	0.0674471379883101	0.0164	0.0215	0.016	0.0036	0.1479	0.0053	0.0035	0.0605	0.0016	0.0986	0.1486	0.0238	0.0019	0.1312	0.0167	0.0063	0.0086	0.0025	0.002	0.0355	0.022	0.0375	0.0694	0.0224	0.089	0.0024
15	rs8034396	98196147	0.85	0.695135765909148	0.77	0.773176121721263	0.576334325868164	0.0745928928405047	0.0164	0.0215	0.016	0.0036	0.1477	0.0052	0.0035	0.0604	0.0016	0.0987	0.1491	0.0236	0.0019	0.1314	0.0166	0.0063	0.0086	0.0025	0.002	0.0356	0.0219	0.0374	0.0693	0.0222	0.0891	0.0024
15	rs7174700	98196379	0.85	0.695135765909148	0.77	0.773176121721263	0.644105444203531	0.0788295673986601	0.0167	0.0216	0.0161	0.0035	0.1477	0.005	0.0035	0.0602	0.0017	0.0985	0.1488	0.0235	0.0022	0.1312	0.0165	0.0062	0.0086	0.0032	0.0021	0.0352	0.0219	0.0377	0.0691	0.0221	0.0892	0.0024
15	rs616687	98198789	0.85	0.695135765909148	0.77	0.773176121721263	0.697379287057755	0.127370324927929	0.0167	0.0216	0.016	0.0035	0.1476	0.005	0.0035	0.0601	0.0017	0.0986	0.149	0.0234	0.0022	0.1313	0.0164	0.0061	0.0086	0.0032	0.0021	0.0353	0.0219	0.0378	0.0691	0.0219	0.0893	0.0024
15	rs528885	98203178	0.86	0.639923359357885	0.77	0.773176121721263	0.70571507798271	0.0914732154460973	0.0167	0.0217	0.0158	0.0034	0.148	0.005	0.0035	0.06	0.0018	0.0988	0.1494	0.0234	0.0022	0.131	0.0162	0.0059	0.0086	0.0032	0.0021	0.0351	0.0221	0.0379	0.069	0.0214	0.0897	0.0024
15	rs58617509	98207100	0.86	0.639923359357885	0.77	0.773176121721263	0.74229319828164	0.0700302302099865	0.0168	0.0217	0.0157	0.0034	0.148	0.0052	0.0037	0.0603	0.0018	0.0989	0.1489	0.0232	0.0022	0.1316	0.0155	0.0057	0.0088	0.0032	0.0021	0.0353	0.0223	0.038	0.0689	0.0214	0.0896	0.0023
15	rs62025542	98207215	0.86	0.639923359357885	0.77	0.773176121721263	0.74168822231209	0.0696086068536865	0.0168	0.0216	0.0157	0.0034	0.148	0.0052	0.0037	0.0603	0.0018	0.0989	0.1489	0.0232	0.0022	0.1316	0.0155	0.0057	0.0088	0.0032	0.0021	0.0353	0.0223	0.038	0.0689	0.0214	0.0896	0.0023
15	rs289470	98208510	0.86	0.639923359357885	0.77	0.773176121721263	0.755886146117842	0.0821820760467997	0.0168	0.0216	0.0157	0.0034	0.148	0.0053	0.0037	0.0603	0.0018	0.0989	0.1489	0.0232	0.0022	0.1316	0.0154	0.0057	0.0088	0.0032	0.0021	0.0353	0.0223	0.038	0.0688	0.0214	0.0896	0.0023
15	rs76675256	98211036	0.86	0.639923359357885	0.77	0.773176121721263	0.86594733711343	0.135115418735565	0.0169	0.0216	0.0156	0.0033	0.1481	0.0053	0.0037	0.0602	0.0017	0.0989	0.1489	0.0231	0.0022	0.1318	0.0153	0.0057	0.0089	0.0032	0.0021	0.0352	0.0223	0.0379	0.0689	0.0213	0.0897	0.0023
15	rs59189141	98216200	0.87	0.587631181685492	0.77	0.773176121721263	1.7300565203922	0.0986382017012408	0.0184	0.021	0.0151	0.0024	0.1486	0.0061	0.0043	0.0581	0.0017	0.0994	0.1487	0.0213	0.0022	0.1345	0.0136	0.0036	0.0096	0.0029	0.0017	0.0362	0.0238	0.0382	0.0703	0.0197	0.0906	0.0022
15	rs75421114	98217518	0.87	0.587631181685492	0.77	0.773176121721263	1.78273666780115	0.109861296652405	0.019	0.0208	0.0151	0.0024	0.1478	0.0064	0.0046	0.0569	0.0017	0.0997	0.1483	0.0211	0.0022	0.1347	0.0136	0.0037	0.0098	0.0026	0.0015	0.037	0.024	0.0375	0.0718	0.0193	0.0907	0.0023
15	rs172321	98217842	0.87	0.587631181685492	0.77	0.773176121721263	1.73957446511289	0.10131825227347	0.019	0.0206	0.0151	0.0024	0.1477	0.0064	0.0046	0.0568	0.0017	0.0997	0.1483	0.021	0.0022	0.1348	0.0136	0.0037	0.0098	0.0026	0.0015	0.0371	0.024	0.0374	0.072	0.0192	0.0908	0.0023
15	rs289435	98222512	0.87	0.587631181685492	0.77	0.773176121721263	1.8504339899338	0.122418878471943	0.0193	0.0204	0.015	0.0025	0.1474	0.0067	0.0049	0.0558	0.0016	0.0996	0.1486	0.0205	0.0022	0.1354	0.0132	0.0038	0.01	0.0024	0.0014	0.0378	0.0242	0.0373	0.0727	0.0188	0.0912	0.0022
15	rs289463	98227833	0.87	0.587631181685492	0.77	0.773176121721263	1.82389638096846	0.123297674736775	0.0192	0.0204	0.0149	0.0025	0.1475	0.0067	0.0049	0.0556	0.0016	0.0995	0.1489	0.0204	0.0022	0.1353	0.013	0.0038	0.01	0.0024	0.0014	0.0381	0.0244	0.0369	0.0727	0.0186	0.0914	0.0022
15	rs5004819	98227924	0.87	0.587631181685492	0.77	0.773176121721263	1.82443445032876	0.123649852477956	0.0192	0.0204	0.0149	0.0025	0.1476	0.0067	0.0049	0.0556	0.0016	0.0995	0.1489	0.0204	0.0022	0.1353	0.013	0.0038	0.01	0.0024	0.0014	0.0382	0.0244	0.0369	0.0727	0.0186	0.0914	0.0022
15	rs62027662	98230417	0.87	0.587631181685492	0.77	0.773176121721263	1.90914536653845	0.112144554967232	0.0194	0.0203	0.0152	0.0025	0.1479	0.0068	0.0049	0.0553	0.0016	0.0994	0.1489	0.0204	0.0021	0.1351	0.013	0.0038	0.0101	0.0024	0.0013	0.0384	0.0244	0.0367	0.0726	0.0185	0.0914	0.0022
15	rs61997178	98236183	0.87	0.587631181685492	0.77	0.773176121721263	2.08106799529382	0.1161617008798	0.0199	0.0203	0.016	0.0026	0.1493	0.007	0.0051	0.0544	0.0015	0.0989	0.149	0.0201	0.002	0.1345	0.0129	0.0037	0.0104	0.0023	0.0012	0.0391	0.0244	0.0363	0.0721	0.0183	0.0912	0.0023
15	rs72767074	98242081	0.87	0.587631181685492	0.77	0.773176121721263	2.0788183208402	0.109692882487051	0.0199	0.0203	0.016	0.0026	0.1493	0.007	0.0051	0.0544	0.0015	0.0988	0.149	0.0201	0.002	0.1345	0.0129	0.0037	0.0104	0.0023	0.0012	0.0391	0.0244	0.0363	0.0722	0.0183	0.0912	0.0023
15	rs61676509	98242434	0.87	0.587631181685492	0.77	0.773176121721263	2.07769378509536	0.109524567426951	0.0199	0.0203	0.016	0.0026	0.1493	0.007	0.0051	0.0544	0.0015	0.0988	0.149	0.0201	0.002	0.1345	0.0129	0.0037	0.0104	0.0023	0.0012	0.0391	0.0244	0.0363	0.0722	0.0183	0.0912	0.0023
15	rs35831976	98245019	0.87	0.587631181685492	0.77	0.773176121721263	2.06342969882863	0.110029809857906	0.0199	0.0203	0.016	0.0026	0.1494	0.007	0.0051	0.0543	0.0015	0.0988	0.149	0.0201	0.0019	0.1345	0.0128	0.0037	0.0104	0.0023	0.0012	0.0391	0.0244	0.0363	0.0721	0.0183	0.0913	0.0022
15	rs289448	98247711	0.87	0.587631181685492	0.77	0.773176121721263	2.02618368368612	0.099852929030262	0.0199	0.0203	0.0161	0.0026	0.1494	0.0069	0.0051	0.0542	0.0015	0.0989	0.149	0.02	0.0019	0.1344	0.0128	0.0037	0.0104	0.0023	0.0011	0.0391	0.0244	0.0363	0.072	0.0183	0.0916	0.0022
15	rs289450	98248738	0.87	0.587631181685492	0.77	0.773176121721263	2.0233965507109	0.0974293009109307	0.0199	0.0203	0.0161	0.0026	0.1496	0.0069	0.0051	0.0543	0.0015	0.0989	0.1491	0.02	0.0019	0.1345	0.0128	0.0037	0.0104	0.0023	0.0011	0.0391	0.0244	0.0361	0.0721	0.0183	0.0916	0.0022
15	rs35790375	98250283	0.87	0.587631181685492	0.76	0.840461917458717	2.02874897447493	0.0978316186615012	0.0199	0.0202	0.0161	0.0026	0.1497	0.0069	0.0051	0.0542	0.0015	0.0989	0.1491	0.02	0.0019	0.1344	0.0128	0.0037	0.0104	0.0023	0.0011	0.0392	0.0243	0.036	0.0721	0.0183	0.0917	0.0022
15	rs66531386	98254441	0.87	0.587631181685492	0.76	0.840461917458717	1.94731055065804	0.110958399926122	0.0198	0.0198	0.0162	0.0027	0.1506	0.0069	0.0051	0.054	0.0014	0.0991	0.1494	0.0199	0.0019	0.1343	0.0127	0.0037	0.0104	0.0022	0.0011	0.0392	0.0242	0.0357	0.0721	0.0183	0.092	0.0022
15	rs28663232	98255395	0.87	0.587631181685492	0.76	0.840461917458717	1.94247097353498	0.112144554967232	0.0198	0.0198	0.0162	0.0027	0.1507	0.0069	0.0051	0.054	0.0014	0.0991	0.1494	0.0199	0.0019	0.1343	0.0127	0.0037	0.0104	0.0022	0.0011	0.0392	0.0242	0.0357	0.0721	0.0183	0.0921	0.0022
15	rs12906801	98257388	0.87	0.587631181685492	0.76	0.840461917458717	1.93379194360491	0.115989665167208	0.0197	0.0197	0.0162	0.0027	0.1509	0.0069	0.0051	0.054	0.0014	0.0991	0.1494	0.0199	0.0019	0.1343	0.0126	0.0037	0.0104	0.0022	0.0011	0.0392	0.0241	0.0357	0.0721	0.0183	0.0921	0.0022
15	rs74850413	98258859	0.87	0.587631181685492	0.76	0.840461917458717	1.96847613956655	0.131221737686608	0.0197	0.0196	0.0163	0.0027	0.1512	0.0069	0.0051	0.0539	0.0012	0.099	0.1495	0.0198	0.0018	0.1344	0.0126	0.0037	0.0104	0.0021	0.0011	0.0391	0.0242	0.0357	0.0722	0.0182	0.092	0.0022
15	rs112231586	98264414	0.87	0.587631181685492	0.76	0.840461917458717	2.03153855953447	0.165657152777155	0.0194	0.0194	0.0166	0.0029	0.1529	0.0071	0.0053	0.0535	9e-04	0.0984	0.1498	0.0196	0.0018	0.1348	0.0126	0.0037	0.0106	0.0019	0.001	0.0387	0.0244	0.0356	0.0723	0.018	0.0917	0.002
15	rs78341347	98264972	0.87	0.587631181685492	0.76	0.840461917458717	2.02462273173944	0.164580858810211	0.0194	0.0194	0.0166	0.0029	0.1529	0.0071	0.0053	0.0535	9e-04	0.0984	0.1499	0.0196	0.0018	0.1348	0.0126	0.0037	0.0106	0.0019	0.001	0.0386	0.0244	0.0356	0.0723	0.018	0.0917	0.002
15	rs11631841	98273348	0.87	0.587631181685492	0.76	0.840461917458717	1.99637241720321	0.151196152137267	0.0194	0.0193	0.0166	0.0029	0.153	0.0072	0.0053	0.0535	9e-04	0.0984	0.1499	0.0195	0.0018	0.1348	0.0126	0.0037	0.0106	0.0019	0.001	0.0386	0.0244	0.0356	0.0723	0.018	0.0917	0.002
15	rs4965104	98277870	0.87	0.587631181685492	0.76	0.840461917458717	1.98849943753914	0.154528282011522	0.0194	0.0193	0.0166	0.0029	0.1532	0.0072	0.0053	0.0534	9e-04	0.0984	0.15	0.0195	0.0018	0.1346	0.0126	0.0037	0.0106	0.0019	0.001	0.0386	0.0244	0.0356	0.0724	0.018	0.0916	0.002
15	rs67217098	98287013	0.87	0.587631181685492	0.76	0.840461917458717	1.9848437146615	0.173757448789393	0.0193	0.0193	0.0165	0.003	0.1549	0.0072	0.0054	0.0528	9e-04	0.0984	0.1507	0.0194	0.0017	0.1331	0.0125	0.0038	0.0107	0.0019	9e-04	0.0384	0.0245	0.0358	0.0723	0.0178	0.0918	0.002
15	rs77170169	98292074	0.87	0.587631181685492	0.76	0.840461917458717	1.97930904046799	0.178159147164241	0.0193	0.0193	0.0164	0.003	0.1551	0.0072	0.0054	0.0529	9e-04	0.0984	0.1508	0.0194	0.0017	0.1332	0.0125	0.0038	0.0107	0.0018	9e-04	0.0383	0.0245	0.0359	0.0722	0.0178	0.0918	0.002
15	rs2399719	98293329	0.87	0.587631181685492	0.76	0.840461917458717	1.97366901840895	0.180374233113658	0.0192	0.0193	0.0164	0.003	0.1551	0.0072	0.0054	0.053	9e-04	0.0984	0.1508	0.0194	0.0016	0.1332	0.0125	0.0038	0.0107	0.0018	9e-04	0.0383	0.0245	0.0359	0.0721	0.0178	0.0918	0.002
15	rs113455304	98297052	0.87	0.587631181685492	0.76	0.840461917458717	1.9653846961586	0.189943862760681	0.0191	0.0193	0.0163	0.0031	0.1554	0.0072	0.0054	0.0531	9e-04	0.0983	0.1508	0.0195	0.0015	0.1334	0.0125	0.0038	0.0106	0.0017	9e-04	0.0383	0.0245	0.036	0.072	0.0177	0.0917	0.002
15	rs35678823	98297114	0.87	0.587631181685492	0.76	0.840461917458717	1.96306718624671	0.189533211808396	0.0191	0.0193	0.0163	0.0031	0.1555	0.0072	0.0054	0.0531	9e-04	0.0983	0.1508	0.0195	0.0015	0.1334	0.0125	0.0038	0.0106	0.0017	9e-04	0.0383	0.0245	0.036	0.072	0.0177	0.0917	0.002
15	rs2135761	98304173	0.87	0.587631181685492	0.76	0.840461917458717	2.02116776501337	0.175753492053832	0.0191	0.0193	0.0164	0.0031	0.1561	0.0072	0.0055	0.053	9e-04	0.0981	0.1502	0.0198	0.0015	0.1334	0.0125	0.0036	0.0107	0.0014	9e-04	0.0383	0.0246	0.036	0.0723	0.0177	0.0915	0.002
15	rs117534966	98310084	0.87	0.587631181685492	0.76	0.840461917458717	2.05300500046616	0.160397311838853	0.0192	0.0194	0.0165	0.0031	0.1566	0.0073	0.0055	0.0528	9e-04	0.0978	0.1495	0.0199	0.0015	0.1334	0.0125	0.0036	0.0107	0.0014	9e-04	0.0383	0.0248	0.0359	0.0726	0.0177	0.0913	0.0021
15	rs79086497	98312600	0.87	0.587631181685492	0.76	0.840461917458717	2.04684810131241	0.155006416924415	0.0192	0.0195	0.0165	0.0031	0.1567	0.0073	0.0055	0.0528	9e-04	0.0978	0.1493	0.0199	0.0015	0.1335	0.0125	0.0035	0.0107	0.0014	9e-04	0.0384	0.0248	0.0358	0.0727	0.0177	0.0912	0.0021
15	rs117025652	98325896	0.87	0.587631181685492	0.76	0.840461917458717	2.12940267435018	0.156252030030194	0.0192	0.0195	0.0165	0.0031	0.1566	0.0074	0.0055	0.0527	9e-04	0.0976	0.1492	0.0199	0.0015	0.1335	0.0125	0.0035	0.0107	0.0013	9e-04	0.0383	0.0249	0.0357	0.0727	0.0177	0.0913	0.0022
15	rs72769135	98332598	0.87	0.587631181685492	0.76	0.840461917458717	2.18804228521714	0.158368059185819	0.0193	0.0194	0.0165	0.0031	0.1566	0.0074	0.0055	0.0527	9e-04	0.0975	0.149	0.02	0.0015	0.1335	0.0125	0.0035	0.0108	0.0013	9e-04	0.0383	0.0249	0.0356	0.0727	0.0178	0.0913	0.0022
15	rs11073578	98333995	0.87	0.587631181685492	0.75	0.911329023803182	2.18598400171143	0.158560926491128	0.0193	0.0194	0.0165	0.0031	0.1566	0.0074	0.0055	0.0527	9e-04	0.0975	0.149	0.02	0.0015	0.1335	0.0125	0.0035	0.0108	0.0013	9e-04	0.0383	0.0249	0.0356	0.0727	0.0178	0.0913	0.0022
15	rs57378680	98334926	0.87	0.587631181685492	0.75	0.911329023803182	2.18952921474289	0.159913326398094	0.0193	0.0194	0.0165	0.0032	0.1566	0.0075	0.0055	0.0527	9e-04	0.0975	0.149	0.02	0.0015	0.1335	0.0125	0.0035	0.0108	0.0013	9e-04	0.0383	0.0249	0.0356	0.0727	0.0178	0.0913	0.0022
15	rs12901664	98338524	0.86	0.639923359357885	0.75	0.911329023803182	2.18918604803031	0.161852369110184	0.0193	0.0195	0.0164	0.0032	0.1567	0.0075	0.0056	0.0527	9e-04	0.0975	0.149	0.02	0.0014	0.1335	0.0125	0.0036	0.0109	0.0013	9e-04	0.0383	0.0249	0.0356	0.0727	0.0178	0.0912	0.0022
15	rs8036077	98343690	0.86	0.639923359357885	0.75	0.911329023803182	2.30743958731671	0.185647165013415	0.0194	0.0197	0.0163	0.0032	0.1574	0.0077	0.0058	0.0525	9e-04	0.0978	0.148	0.0202	0.0011	0.1331	0.0122	0.0037	0.011	0.0013	9e-04	0.0383	0.025	0.0356	0.0727	0.0177	0.0911	0.0024
15	rs77642792	98345967	0.86	0.639923359357885	0.75	0.911329023803182	2.27748616704786	0.186769247482587	0.0195	0.0197	0.0163	0.0033	0.1574	0.0078	0.0058	0.0525	9e-04	0.098	0.1475	0.0202	0.0011	0.1331	0.0121	0.0037	0.0109	0.0012	9e-04	0.0384	0.025	0.0357	0.0728	0.0176	0.0911	0.0024
15	rs4451924	98346842	0.86	0.639923359357885	0.75	0.911329023803182	2.22680870582094	0.186565060719387	0.0197	0.0197	0.0163	0.0033	0.1574	0.0079	0.0059	0.0525	9e-04	0.0981	0.1469	0.0203	0.001	0.1331	0.0121	0.0038	0.0109	0.0012	9e-04	0.0384	0.025	0.0359	0.0729	0.0176	0.0909	0.0024
15	rs74031946	98349244	0.86	0.639923359357885	0.75	0.911329023803182	2.16566383551766	0.184324051582326	0.0199	0.0197	0.0162	0.0034	0.1573	0.008	0.0059	0.0527	9e-04	0.0982	0.1462	0.0203	0.001	0.1331	0.0121	0.0038	0.0109	0.0012	9e-04	0.0385	0.0251	0.0359	0.0731	0.0175	0.0909	0.0024
15	rs4246278	98352267	0.86	0.639923359357885	0.75	0.911329023803182	2.09864298667278	0.18330847945307	0.02	0.0198	0.0161	0.0034	0.1573	0.0081	0.0059	0.0527	9e-04	0.0983	0.1457	0.0203	0.001	0.1331	0.0121	0.0038	0.0109	0.0012	9e-04	0.0385	0.0251	0.0359	0.0732	0.0174	0.0908	0.0024
15	rs1388258	98352841	0.86	0.639923359357885	0.75	0.911329023803182	2.09807893015311	0.18330847945307	0.02	0.0197	0.0161	0.0034	0.1572	0.0081	0.006	0.0527	9e-04	0.0983	0.1457	0.0203	0.0011	0.1331	0.0121	0.0038	0.0109	0.0012	9e-04	0.0386	0.0251	0.0359	0.0732	0.0174	0.0908	0.0024
15	rs2130889	98357075	0.86	0.639923359357885	0.75	0.911329023803182	2.08703351686861	0.188200686942018	0.0201	0.0195	0.0158	0.0035	0.1575	0.0086	0.0061	0.053	9e-04	0.0981	0.1442	0.0207	0.0012	0.1318	0.0116	0.0042	0.011	0.0011	0.001	0.0396	0.0254	0.0369	0.0733	0.0171	0.0905	0.0025
15	rs12915705	98358984	0.86	0.639923359357885	0.74	0.985826031678479	2.05614177766885	0.185239708348714	0.0202	0.0195	0.0157	0.0035	0.1576	0.0085	0.0061	0.053	9e-04	0.098	0.1442	0.0206	0.0012	0.1316	0.0116	0.0042	0.011	0.0011	0.001	0.0396	0.0255	0.0369	0.0733	0.0172	0.0906	0.0025
15	rs76460776	98368169	0.86	0.639923359357885	0.73	1.06399829815523	2.05132523762525	0.194584414881238	0.0202	0.0195	0.0156	0.0035	0.158	0.0085	0.0061	0.0525	9e-04	0.098	0.1443	0.0207	0.0013	0.1316	0.0115	0.0042	0.0109	0.0011	0.001	0.0396	0.0254	0.0369	0.0733	0.0171	0.0906	0.0024
15	rs4491486	98368680	0.86	0.639923359357885	0.73	1.06399829815523	2.03287801347496	0.192930093404864	0.0202	0.0195	0.0156	0.0036	0.1582	0.0085	0.0061	0.0523	9e-04	0.098	0.1443	0.0208	0.0013	0.1316	0.0115	0.0042	0.0109	0.0011	0.001	0.0396	0.0255	0.037	0.0733	0.017	0.0907	0.0024
15	rs77552992	98377312	0.86	0.639923359357885	0.73	1.06399829815523	2.03053416192089	0.19988926986268	0.0202	0.0194	0.0156	0.0036	0.1593	0.0084	0.006	0.0502	9e-04	0.0978	0.1439	0.0212	0.0013	0.1316	0.0114	0.0043	0.0109	0.0012	0.001	0.0398	0.0257	0.0374	0.0731	0.0169	0.0914	0.0024
15	rs72752678	98381199	0.86	0.639923359357885	0.73	1.06399829815523	2.02964150285477	0.21223826975051	0.0202	0.0194	0.0155	0.0036	0.1593	0.0084	0.006	0.0503	9e-04	0.0976	0.1436	0.0213	0.0013	0.1315	0.0114	0.0043	0.0108	0.0013	0.001	0.0399	0.0258	0.0375	0.073	0.0169	0.0916	0.0024
15	rs7183643	98384280	0.86	0.639923359357885	0.72	1.14588815616863	1.97875585828096	0.209578943971884	0.0201	0.0194	0.0154	0.0037	0.1593	0.0084	0.0059	0.0503	9e-04	0.0974	0.1436	0.0215	0.0014	0.1312	0.0114	0.0043	0.0107	0.0012	0.001	0.0399	0.0261	0.0376	0.0728	0.0168	0.0916	0.0025
15	rs75028010	98387270	0.86	0.639923359357885	0.72	1.14588815616863	1.91089447095713	0.199262679447104	0.0201	0.0194	0.0153	0.0037	0.1593	0.0085	0.0059	0.0503	9e-04	0.0971	0.1436	0.0217	0.0014	0.1309	0.0115	0.0043	0.0106	0.0013	0.001	0.04	0.0263	0.0378	0.0727	0.0168	0.0917	0.0025
15	rs28366911	98396023	0.86	0.639923359357885	0.72	1.14588815616863	1.76110954671174	0.171075384045467	0.0201	0.0193	0.0152	0.0037	0.1593	0.0085	0.0059	0.0503	9e-04	0.097	0.1436	0.022	0.0015	0.1304	0.0116	0.0043	0.0105	0.0013	0.001	0.0401	0.0266	0.038	0.0726	0.0168	0.0918	0.0025
15	rs56065580	98399012	0.86	0.639923359357885	0.72	1.14588815616863	1.78626105711602	0.183511439987913	0.0201	0.0193	0.0152	0.0037	0.1593	0.0085	0.0059	0.0503	9e-04	0.0971	0.1436	0.022	0.0015	0.1303	0.0116	0.0043	0.0105	0.0013	0.001	0.0401	0.0266	0.038	0.0726	0.0168	0.0917	0.0025
15	rs79213634	98399973	0.86	0.639923359357885	0.72	1.14588815616863	1.81110647968946	0.185851008116084	0.0202	0.0193	0.015	0.0037	0.1593	0.0085	0.0059	0.0502	9e-04	0.0971	0.1436	0.0221	0.0015	0.1303	0.0116	0.0043	0.0105	0.0013	0.001	0.0401	0.0267	0.038	0.0726	0.0167	0.0916	0.0025
15	rs79151240	98399991	0.86	0.639923359357885	0.72	1.14588815616863	1.820238959034	0.189020323484929	0.0202	0.0193	0.015	0.0037	0.1593	0.0086	0.0059	0.0503	9e-04	0.0972	0.1436	0.0221	0.0015	0.1303	0.0116	0.0043	0.0105	0.0013	0.001	0.0401	0.0267	0.038	0.0726	0.0168	0.0916	0.0025
15	rs62023700	98402997	0.86	0.639923359357885	0.72	1.14588815616863	1.64761327488594	0.140248667790305	0.0203	0.0194	0.0147	0.0036	0.1594	0.0085	0.0056	0.0498	9e-04	0.0979	0.144	0.0227	0.0016	0.1298	0.0117	0.0043	0.0101	0.0013	0.001	0.0407	0.0275	0.0384	0.0724	0.0165	0.0899	0.0025
15	rs78170203	98403449	0.86	0.639923359357885	0.72	1.14588815616863	1.61625369289985	0.144890643703438	0.0203	0.0193	0.0147	0.0036	0.1594	0.0085	0.0056	0.0498	9e-04	0.0982	0.1438	0.0227	0.0017	0.1299	0.0118	0.0043	0.01	0.0014	0.001	0.0409	0.0279	0.0384	0.0721	0.0165	0.0895	0.0025
15	rs8035715	98403961	0.86	0.639923359357885	0.72	1.14588815616863	1.56844620764318	0.126036861781843	0.0202	0.0192	0.0147	0.0036	0.1591	0.0086	0.0056	0.0498	9e-04	0.0984	0.1434	0.0229	0.0018	0.13	0.0119	0.0043	0.0101	0.0014	0.001	0.0411	0.0283	0.0384	0.0718	0.0165	0.0893	0.0025
15	rs28618239	98404924	0.86	0.639923359357885	0.72	1.14588815616863	1.55896712432037	0.120755675245062	0.0197	0.0192	0.0147	0.0036	0.1588	0.0086	0.0056	0.0495	9e-04	0.0985	0.1436	0.0232	0.0018	0.1301	0.0119	0.0043	0.01	0.0014	0.001	0.0413	0.0286	0.0384	0.0716	0.0165	0.0892	0.0025
15	rs74034132	98411638	0.86	0.639923359357885	0.72	1.14588815616863	1.42561481772197	0.0946313543247389	0.0197	0.019	0.0149	0.0036	0.1584	0.0085	0.0054	0.0494	9e-04	0.0986	0.1432	0.0236	0.0019	0.1303	0.0122	0.0044	0.0098	0.0014	0.001	0.0413	0.029	0.0384	0.0715	0.0167	0.089	0.0026
15	rs4331323	98415232	0.86	0.639923359357885	0.72	1.14588815616863	1.32614874314322	0.0888223385193524	0.0197	0.0189	0.0148	0.0036	0.1583	0.0083	0.0054	0.0494	9e-04	0.0985	0.1432	0.0236	0.002	0.1305	0.0122	0.0045	0.0098	0.0014	0.001	0.0415	0.0292	0.0383	0.0716	0.0167	0.0892	0.0024
15	rs116970630	98418190	0.86	0.639923359357885	0.72	1.14588815616863	1.37744168814184	0.0868930442417432	0.0197	0.0189	0.015	0.0036	0.1583	0.0085	0.0053	0.0494	9e-04	0.0987	0.143	0.0235	0.002	0.1305	0.0121	0.0046	0.0097	0.0014	0.001	0.0415	0.0292	0.0385	0.0714	0.0168	0.0888	0.0027
15	rs79092232	98418647	0.86	0.639923359357885	0.72	1.14588815616863	1.3895246679061	0.0853618454965453	0.0197	0.0189	0.015	0.0036	0.1582	0.0085	0.0053	0.0494	9e-04	0.0987	0.1428	0.0235	0.002	0.1305	0.0122	0.0046	0.0097	0.0014	0.001	0.0415	0.0293	0.0385	0.0714	0.0168	0.0888	0.0027
15	rs11856215	98419579	0.86	0.639923359357885	0.72	1.14588815616863	1.43054485229113	0.0849046189092807	0.0197	0.0189	0.015	0.0036	0.1583	0.0085	0.0053	0.0495	9e-04	0.0988	0.1427	0.0234	0.002	0.1305	0.0123	0.0046	0.0096	0.0014	0.001	0.0415	0.0293	0.0387	0.0713	0.0168	0.0887	0.0028
15	rs28635902	98420139	0.86	0.639923359357885	0.72	1.14588815616863	1.47569612193909	0.0891325942349568	0.0197	0.0189	0.015	0.0036	0.1582	0.0085	0.0053	0.0495	9e-04	0.0988	0.1427	0.0233	0.002	0.1305	0.0123	0.0046	0.0096	0.0014	0.001	0.0415	0.0293	0.0387	0.0713	0.0168	0.0887	0.0029
15	rs57339193	98426040	0.86	0.639923359357885	0.72	1.14588815616863	1.46662457268232	0.0975901499978567	0.0196	0.0189	0.0151	0.0036	0.1581	0.0085	0.0053	0.0495	9e-04	0.0988	0.1427	0.0233	0.002	0.1302	0.0124	0.0046	0.0096	0.0014	0.001	0.0415	0.0293	0.0386	0.0713	0.0168	0.0885	0.0029
15	rs8035976	98426952	0.86	0.639923359357885	0.72	1.14588815616863	1.06977496366285	0.100910383449072	0.0195	0.0187	0.0157	0.0039	0.1575	0.0088	0.0055	0.0497	9e-04	0.0987	0.1425	0.0236	0.0021	0.1291	0.0127	0.0054	0.0095	0.0014	0.001	0.0412	0.0291	0.0383	0.0716	0.0168	0.0884	0.0029
15	rs4965108	98432393	0.85	0.695135765909148	0.72	1.14588815616863	0.401222353289617	0.0181326917370171	0.0192	0.0186	0.0176	0.0037	0.1539	0.0089	0.0053	0.0514	9e-04	0.1029	0.1418	0.0257	0.0026	0.123	0.0148	0.0059	0.0074	0.0014	0.0012	0.0395	0.0295	0.0385	0.0752	0.0175	0.085	0.0031
15	rs78496172	98436278	0.85	0.695135765909148	0.72	1.14588815616863	0.390598317571359	0.0163158138668585	0.0192	0.0179	0.0177	0.0037	0.1541	0.009	0.0054	0.0515	9e-04	0.1031	0.1419	0.0258	0.0026	0.1226	0.0149	0.0059	0.0073	0.0015	0.0012	0.0395	0.0295	0.0385	0.0752	0.0176	0.0849	0.0031
15	rs72754617	98437293	0.84	0.753316385445839	0.72	1.14588815616863	0.380063232396679	0.0124573857972826	0.0192	0.0178	0.0177	0.0037	0.1542	0.009	0.0054	0.0515	9e-04	0.1031	0.1419	0.0258	0.0026	0.1225	0.0149	0.0059	0.0073	0.0015	0.0012	0.0394	0.0295	0.0385	0.0752	0.0176	0.0849	0.0031
15	rs56903568	98437490	0.84	0.753316385445839	0.72	1.14588815616863	0.379072745285241	0.0120815705501823	0.0192	0.0178	0.0177	0.0037	0.1542	0.009	0.0054	0.0515	9e-04	0.1031	0.1419	0.0258	0.0026	0.1225	0.0149	0.0059	0.0073	0.0015	0.0012	0.0394	0.0295	0.0386	0.0752	0.0176	0.0849	0.0031
15	rs35035223	98437518	0.84	0.753316385445839	0.71	1.23153511570326	0.379512799671369	0.0123943459075691	0.0192	0.0178	0.0177	0.0037	0.1542	0.009	0.0054	0.0515	9e-04	0.1031	0.1419	0.0258	0.0026	0.1225	0.0149	0.0059	0.0073	0.0015	0.0012	0.0394	0.0295	0.0386	0.0752	0.0176	0.0849	0.0031
15	rs73476198	98444727	0.84	0.753316385445839	0.71	1.23153511570326	0.446635014086019	0.0189012931176396	0.0186	0.0174	0.0179	0.0037	0.155	0.0093	0.0053	0.0523	8e-04	0.1035	0.1411	0.0256	0.0027	0.1224	0.0152	0.0059	0.0072	0.0017	0.0011	0.0395	0.0284	0.0386	0.0751	0.0179	0.085	0.0031
15	rs6496266	98445404	0.84	0.753316385445839	0.71	1.23153511570326	0.45322470451805	0.0201633807425613	0.0186	0.0177	0.0179	0.0037	0.1551	0.0093	0.0053	0.0524	8e-04	0.1035	0.141	0.0256	0.0027	0.1222	0.0152	0.0059	0.0071	0.0018	0.0011	0.0394	0.0283	0.0386	0.0751	0.018	0.0849	0.0031
15	rs8035411	98445760	0.85	0.695135765909148	0.71	1.23153511570326	0.424236912142769	0.0193306592881804	0.0186	0.0179	0.0179	0.0037	0.1552	0.0093	0.0053	0.0526	8e-04	0.1035	0.1409	0.0256	0.0027	0.1223	0.0153	0.0059	0.0071	0.0018	0.0011	0.0394	0.0278	0.0386	0.0751	0.018	0.0849	0.0031
15	rs12593486	98450544	0.85	0.695135765909148	0.71	1.23153511570326	0.423946005127537	0.0180566899876586	0.0184	0.0176	0.0182	0.0037	0.1543	0.0092	0.0052	0.053	7e-04	0.1035	0.1417	0.0256	0.0026	0.1222	0.0155	0.0058	0.0068	0.0018	0.0011	0.0397	0.0275	0.0387	0.0752	0.018	0.0852	0.003
15	rs8031646	98452412	0.85	0.695135765909148	0.71	1.23153511570326	0.396482825946599	0.0123943459075691	0.0184	0.0175	0.0183	0.0037	0.154	0.0092	0.0052	0.0531	7e-04	0.1035	0.142	0.0256	0.0026	0.1222	0.0156	0.0058	0.0067	0.0019	0.0011	0.0397	0.0275	0.0388	0.0752	0.0181	0.0852	0.003
15	rs73478228	98452706	0.85	0.695135765909148	0.71	1.23153511570326	0.409241587031545	0.0140186605367931	0.0184	0.0175	0.0183	0.0037	0.154	0.0092	0.0052	0.0531	7e-04	0.1035	0.142	0.0256	0.0026	0.1221	0.0156	0.0058	0.0067	0.0019	0.0011	0.0397	0.0274	0.0388	0.0752	0.0181	0.0852	0.003
15	rs7181511	98454135	0.85	0.695135765909148	0.71	1.23153511570326	0.434127808726837	0.0159923811496236	0.0184	0.0174	0.0184	0.0037	0.154	0.0092	0.0052	0.0531	7e-04	0.1035	0.1422	0.0256	0.0026	0.122	0.0157	0.0058	0.0067	0.0019	0.0011	0.0398	0.0272	0.0388	0.0751	0.018	0.0852	0.0031
15	rs8042240	98455969	0.85	0.695135765909148	0.71	1.23153511570326	0.440566996818328	0.0169354667876429	0.0184	0.0172	0.0185	0.0037	0.1538	0.0092	0.0052	0.0532	7e-04	0.1035	0.1423	0.0257	0.0025	0.122	0.0158	0.0058	0.0066	0.0019	0.0011	0.0398	0.0271	0.0391	0.0749	0.0179	0.0854	0.003
15	rs117007907	98456373	0.85	0.695135765909148	0.71	1.23153511570326	0.445620839485633	0.0131939373645986	0.0184	0.0172	0.0186	0.0036	0.1538	0.0092	0.0052	0.0534	7e-04	0.1035	0.1424	0.0257	0.0025	0.122	0.0158	0.0058	0.0066	0.0019	0.001	0.0398	0.027	0.0391	0.0747	0.0179	0.0854	0.003
15	rs57981804	98456695	0.85	0.695135765909148	0.71	1.23153511570326	0.437784723187812	0.011803530965863	0.0184	0.0172	0.0186	0.0036	0.1539	0.0092	0.0052	0.0535	6e-04	0.1035	0.1424	0.0257	0.0025	0.122	0.0159	0.0058	0.0066	0.0019	0.001	0.0397	0.027	0.0392	0.0745	0.018	0.0853	0.003
15	rs7163331	98459716	0.85	0.695135765909148	0.71	1.23153511570326	0.484082360064417	0.0115591389873866	0.0183	0.0171	0.0188	0.0036	0.1542	0.0094	0.0052	0.0538	6e-04	0.1036	0.1424	0.0259	0.0024	0.1222	0.016	0.0058	0.0065	0.0021	0.001	0.0389	0.0268	0.0394	0.0743	0.0178	0.0854	0.003
15	rs56305111	98460348	0.85	0.695135765909148	0.71	1.23153511570326	0.338873186946219	0.0134223313752947	0.0183	0.0171	0.0188	0.0036	0.1543	0.0094	0.0052	0.0539	6e-04	0.1035	0.1424	0.0259	0.0024	0.1223	0.0161	0.0059	0.0065	0.0021	0.001	0.0387	0.0267	0.0395	0.0743	0.0177	0.0854	0.0027
15	rs28439603	98461361	0.85	0.695135765909148	0.7	1.32097605551375	0.214626496808067	0.0157430382817303	0.0183	0.017	0.0189	0.0036	0.1544	0.0094	0.0052	0.0539	6e-04	0.1035	0.1423	0.026	0.0024	0.1224	0.0161	0.0059	0.0064	0.0021	0.001	0.0387	0.0267	0.0397	0.0742	0.0177	0.0855	0.0022
15	rs60629154	98464956	0.85	0.695135765909148	0.7	1.32097605551375	0.214545395228939	0.0170829219298048	0.0182	0.0169	0.019	0.0036	0.1547	0.0094	0.0053	0.0541	5e-04	0.1033	0.1423	0.026	0.0024	0.1226	0.0162	0.0059	0.0064	0.0022	0.001	0.0387	0.0265	0.0398	0.0742	0.0176	0.0853	0.0022
15	rs78391718	98467029	0.85	0.695135765909148	0.7	1.32097605551375	0.203676072553467	0.0128390143694746	0.0181	0.0169	0.019	0.0036	0.1549	0.0094	0.0053	0.0541	5e-04	0.1032	0.1423	0.0261	0.0024	0.1228	0.0163	0.006	0.0063	0.0022	9e-04	0.0387	0.0264	0.0399	0.0741	0.0175	0.0852	0.0022
15	rs11073587	98470439	0.85	0.695135765909148	0.7	1.32097605551375	0.214018654656934	0.0187850094271995	0.0181	0.0168	0.0191	0.0036	0.1551	0.0093	0.0052	0.054	5e-04	0.1033	0.1424	0.0261	0.0024	0.1232	0.0163	0.006	0.0063	0.0022	9e-04	0.0388	0.0262	0.0399	0.074	0.0174	0.0848	0.0022
15	rs7171497	98478810	0.85	0.695135765909148	0.7	1.32097605551375	0.214545395228939	0.0175290598208466	0.0181	0.0168	0.0192	0.0036	0.1552	0.0093	0.0052	0.0541	5e-04	0.1033	0.1425	0.0262	0.0024	0.1232	0.0164	0.006	0.0063	0.0022	9e-04	0.0388	0.0262	0.04	0.074	0.0174	0.0846	0.0021
15	rs1021392	98479609	0.85	0.695135765909148	0.7	1.32097605551375	0.208591672894238	0.0171198840365831	0.0181	0.0168	0.0192	0.0036	0.1552	0.0093	0.0053	0.0541	5e-04	0.1033	0.1425	0.0262	0.0024	0.1232	0.0164	0.006	0.0063	0.0023	9e-04	0.0388	0.0262	0.04	0.074	0.0174	0.0846	0.0022
15	rs11073589	98484532	0.85	0.695135765909148	0.7	1.32097605551375	0.202732321534417	0.0179051556398911	0.0181	0.0168	0.0192	0.0036	0.1552	0.0093	0.0053	0.0541	5e-04	0.1033	0.1424	0.0262	0.0024	0.1232	0.0164	0.006	0.0063	0.0023	9e-04	0.0388	0.0261	0.04	0.074	0.0174	0.0846	0.0021
15	rs28695242	98489537	0.85	0.695135765909148	0.7	1.32097605551375	0.217108364672605	0.0228483206151456	0.0181	0.0167	0.0192	0.0036	0.1553	0.0093	0.0053	0.0541	5e-04	0.1033	0.1424	0.0262	0.0024	0.1232	0.0164	0.006	0.0062	0.0023	9e-04	0.0387	0.0261	0.04	0.0739	0.0174	0.0845	0.0021
15	rs72754651	98491336	0.85	0.695135765909148	0.7	1.32097605551375	0.222823561103479	0.0251118729826541	0.0181	0.0167	0.0192	0.0036	0.1554	0.0093	0.0053	0.0541	5e-04	0.1033	0.1424	0.0262	0.0024	0.1234	0.0165	0.006	0.0062	0.0023	9e-04	0.0387	0.026	0.04	0.0739	0.0174	0.0844	0.0021
15	rs74031748	98494154	0.85	0.695135765909148	0.7	1.32097605551375	0.230052694385425	0.0349038415136676	0.018	0.0167	0.0192	0.0036	0.1555	0.0092	0.0053	0.0541	5e-04	0.1032	0.1423	0.0262	0.0024	0.1236	0.0165	0.006	0.0062	0.0023	9e-04	0.0385	0.026	0.0399	0.0739	0.0174	0.0844	0.0021
15	rs923656	98497881	0.85	0.695135765909148	0.7	1.32097605551375	0.21329052261302	0.0245364390200317	0.0181	0.0167	0.0192	0.0036	0.1557	0.0092	0.0053	0.0542	5e-04	0.1032	0.1423	0.0263	0.0025	0.1236	0.0166	0.006	0.0062	0.0022	9e-04	0.0383	0.0259	0.0399	0.0738	0.0174	0.0844	0.0021
15	rs28538103	98498451	0.86	0.639923359357885	0.7	1.32097605551375	0.12664684372045	0.0161357336318064	0.0184	0.0168	0.0194	0.0036	0.1573	0.009	0.0056	0.0552	4e-04	0.1031	0.141	0.0268	0.0027	0.1249	0.0173	0.0062	0.006	0.0021	8e-04	0.0371	0.0249	0.0395	0.0731	0.0181	0.0832	0.0019
15	rs76792486	98498594	0.86	0.639923359357885	0.7	1.32097605551375	0.119532493553421	0.0161357336318064	0.0184	0.0168	0.0195	0.0036	0.1578	0.009	0.0056	0.0555	4e-04	0.1031	0.1405	0.0269	0.0028	0.1251	0.0175	0.0062	0.0059	0.0024	8e-04	0.0367	0.0246	0.0391	0.0728	0.0182	0.0828	0.0019
15	rs11073591	98499525	0.87	0.587631181685492	0.7	1.32097605551375	0.0651870864438539	0.0294595745279191	0.0188	0.0174	0.0198	0.0038	0.1611	0.0086	0.006	0.0581	4e-04	0.1029	0.1377	0.0277	0.0036	0.1272	0.0186	0.0067	0.0057	0.0023	6e-04	0.0346	0.0227	0.0377	0.0707	0.0192	0.0808	0.0016
15	rs56062818	98500861	0.87	0.587631181685492	0.7	1.32097605551375	0.0733503085460639	0.0771380565678029	0.0188	0.0179	0.0198	0.0039	0.1628	0.0083	0.006	0.0591	4e-04	0.1029	0.1366	0.0282	0.0041	0.1285	0.0189	0.0067	0.0055	0.0023	5e-04	0.0339	0.0218	0.0368	0.0694	0.0194	0.08	0.0015
15	rs4448918	98501126	0.87	0.587631181685492	0.7	1.32097605551375	0.0605991823977443	0.0685591865461554	0.0188	0.0179	0.0198	0.0039	0.1628	0.0083	0.006	0.0591	4e-04	0.1029	0.1366	0.0282	0.0041	0.1285	0.0189	0.0067	0.0055	0.0023	5e-04	0.0339	0.0217	0.0368	0.0694	0.0195	0.08	0.0015
15	rs115948118	98504793	0.87	0.587631181685492	0.7	1.32097605551375	0.0567465405363264	0.0551521596853757	0.0188	0.0179	0.0198	0.0039	0.1629	0.0083	0.006	0.0591	4e-04	0.1028	0.1365	0.0283	0.0041	0.1285	0.0189	0.0068	0.0055	0.0023	5e-04	0.0339	0.022	0.0368	0.0692	0.0195	0.0798	0.0015
15	rs28712629	98504875	0.87	0.587631181685492	0.7	1.32097605551375	0.0564612270787748	0.0550250321670733	0.0188	0.0179	0.0198	0.0039	0.1629	0.0083	0.006	0.0591	4e-04	0.1027	0.1365	0.0283	0.0041	0.1285	0.0189	0.0068	0.0055	0.0023	5e-04	0.0339	0.022	0.0368	0.0692	0.0195	0.0798	0.0015
15	rs7174688	98505544	0.87	0.587631181685492	0.7	1.32097605551375	0.0567465405363264	0.0577211380326175	0.0188	0.0179	0.0198	0.0039	0.163	0.0083	0.006	0.0591	4e-04	0.1027	0.1365	0.0283	0.0041	0.1286	0.0189	0.0068	0.0055	0.0023	6e-04	0.0338	0.022	0.0367	0.0692	0.0195	0.0798	0.0015
15	rs61747226	98512431	0.87	0.587631181685492	0.7	1.32097605551375	0.0527027172822018	0.066342698528096	0.0188	0.0179	0.0197	0.0039	0.1641	0.0083	0.0061	0.0591	5e-04	0.1023	0.1365	0.0283	0.0042	0.1285	0.0189	0.0069	0.0054	0.0023	6e-04	0.0335	0.0225	0.0365	0.0689	0.0195	0.0795	0.0016
15	rs2130882	98513845	0.87	0.587631181685492	0.7	1.32097605551375	0.0454047567305945	0.0541386848519797	0.0188	0.0179	0.0197	0.0039	0.1643	0.0083	0.0061	0.0591	5e-04	0.1022	0.1365	0.0283	0.0042	0.1285	0.0189	0.007	0.0054	0.0023	6e-04	0.0334	0.0226	0.0365	0.0688	0.0195	0.0795	0.0016
15	rs77625572	98514173	0.87	0.587631181685492	0.7	1.32097605551375	0.0457283664372158	0.0512087796089668	0.0188	0.0179	0.0197	0.0039	0.1643	0.0082	0.0061	0.0592	5e-04	0.1022	0.1365	0.0284	0.0042	0.1285	0.0189	0.007	0.0054	0.0023	6e-04	0.0334	0.0226	0.0365	0.0688	0.0195	0.0795	0.0016
15	rs4965121	98518792	0.87	0.587631181685492	0.7	1.32097605551375	0.0449757051173581	0.0433646137910952	0.0188	0.0179	0.0197	0.004	0.1643	0.0082	0.0062	0.0592	5e-04	0.1024	0.1364	0.0284	0.0043	0.1284	0.0188	0.007	0.0054	0.0022	6e-04	0.0333	0.0227	0.0365	0.0685	0.0194	0.0794	0.0017
15	rs964672	98522038	0.87	0.587631181685492	0.7	1.32097605551375	0.0486632401202467	0.0452716521460771	0.0188	0.0179	0.0197	0.004	0.1645	0.0082	0.0062	0.0592	5e-04	0.1024	0.1364	0.0284	0.0043	0.1284	0.0188	0.007	0.0054	0.0022	6e-04	0.0333	0.0228	0.0365	0.0683	0.0194	0.0795	0.0017
15	rs35343740	98523292	0.87	0.587631181685492	0.7	1.32097605551375	0.0491320166056586	0.0448059960137216	0.0189	0.0179	0.0197	0.004	0.1645	0.0082	0.0062	0.0593	5e-04	0.1023	0.1365	0.0284	0.0044	0.1283	0.0188	0.007	0.0054	0.0022	6e-04	0.0333	0.0227	0.0364	0.0683	0.0194	0.0795	0.0017
15	rs34026621	98532024	0.86	0.639923359357885	0.7	1.32097605551375	0.0558227698825741	0.0399914064391814	0.019	0.018	0.0197	0.0039	0.1645	0.0082	0.0062	0.0592	6e-04	0.1023	0.1364	0.0284	0.0045	0.1281	0.0187	0.007	0.0054	0.0022	6e-04	0.0331	0.0225	0.0364	0.0688	0.0192	0.0797	0.0018
15	rs28508084	98536642	0.86	0.639923359357885	0.7	1.32097605551375	0.0585150380615362	0.0402124725363554	0.019	0.0181	0.0197	0.0039	0.1647	0.0082	0.0062	0.0592	6e-04	0.1022	0.1364	0.0284	0.0046	0.1281	0.0186	0.0069	0.0053	0.0022	6e-04	0.0331	0.0224	0.0364	0.0689	0.0191	0.0798	0.0018
15	Affx-12275679	98538204	0.86	0.639923359357885	0.7	1.32097605551375	0.062274811946665	0.0427370572784093	0.019	0.0179	0.0197	0.0039	0.1648	0.0082	0.0062	0.0593	6e-04	0.1023	0.1362	0.0284	0.0046	0.1279	0.0186	0.0068	0.0053	0.0022	6e-04	0.033	0.0224	0.0366	0.0688	0.0191	0.0798	0.0019
15	rs71401355	98539460	0.86	0.639923359357885	0.7	1.32097605551375	0.0655008134841467	0.0467405359611238	0.019	0.0179	0.0197	0.0039	0.1649	0.0082	0.0062	0.0593	6e-04	0.1022	0.1363	0.0285	0.0046	0.1279	0.0186	0.0068	0.0053	0.0022	6e-04	0.033	0.0224	0.0366	0.0688	0.0191	0.0797	0.0019
15	rs28675192	98543839	0.86	0.639923359357885	0.7	1.32097605551375	0.0588437924873185	0.0275231106336827	0.0191	0.0183	0.02	0.004	0.1653	0.0082	0.0062	0.0594	7e-04	0.1019	0.1363	0.0285	0.0047	0.1278	0.0187	0.0067	0.0052	0.0022	6e-04	0.033	0.0222	0.0366	0.0685	0.0191	0.0793	0.002
15	rs9708233	98552024	0.86	0.639923359357885	0.7	1.32097605551375	0.0638454440804429	0.0278961102155838	0.0191	0.0188	0.0203	0.0042	0.1657	0.0081	0.0062	0.0594	8e-04	0.1013	0.1359	0.0288	0.005	0.1279	0.0189	0.0065	0.005	0.0023	7e-04	0.0329	0.0218	0.0367	0.068	0.0191	0.0789	0.0022
15	rs9806583	98558944	0.86	0.639923359357885	0.7	1.32097605551375	0.0579698276050956	0.0274302294344924	0.0193	0.0191	0.0203	0.0043	0.166	0.008	0.0063	0.0591	8e-04	0.1012	0.136	0.0289	0.005	0.1279	0.0191	0.0065	0.005	0.0023	7e-04	0.033	0.0218	0.0368	0.0671	0.0193	0.0786	0.0023
15	rs7171292	98563397	0.85	0.695135765909148	0.7	1.32097605551375	0.0559288434412459	0.0321533966589417	0.0193	0.0193	0.0202	0.0043	0.166	0.008	0.0064	0.059	8e-04	0.1012	0.1359	0.0291	0.005	0.1279	0.0192	0.0065	0.0051	0.0022	7e-04	0.0328	0.0218	0.0369	0.0668	0.0194	0.0786	0.0023
15	rs59722820	98564516	0.85	0.695135765909148	0.7	1.32097605551375	0.0571942617705704	0.0318044820468864	0.0193	0.0193	0.0202	0.0043	0.1661	0.008	0.0064	0.059	8e-04	0.1012	0.1359	0.0291	0.005	0.1278	0.0192	0.0065	0.0051	0.0022	7e-04	0.0327	0.0218	0.037	0.0667	0.0194	0.0785	0.0023
15	rs117288076	98572653	0.85	0.695135765909148	0.7	1.32097605551375	0.05858798898765	0.0397158453180618	0.0193	0.0195	0.0203	0.0044	0.1662	0.008	0.0065	0.059	8e-04	0.101	0.1357	0.0293	0.005	0.1275	0.0194	0.0065	0.0052	0.0023	7e-04	0.0326	0.0219	0.0373	0.0662	0.0194	0.0783	0.0023
15	rs72756733	98580460	0.85	0.695135765909148	0.7	1.32097605551375	0.0588072038505243	0.0414381110616784	0.0194	0.0196	0.0203	0.0045	0.1663	0.008	0.0066	0.059	9e-04	0.101	0.1357	0.0295	0.005	0.1273	0.0195	0.0066	0.0052	0.0023	7e-04	0.0325	0.0219	0.0374	0.0659	0.0194	0.0781	0.0023
15	rs62026164	98583023	0.85	0.695135765909148	0.7	1.32097605551375	0.0549965002938107	0.0380805533671261	0.0194	0.0197	0.0203	0.0045	0.1663	0.008	0.0066	0.059	9e-04	0.101	0.1357	0.0296	0.005	0.1273	0.0195	0.0066	0.0052	0.0023	7e-04	0.0325	0.0219	0.0374	0.0658	0.0194	0.078	0.0023
15	rs4417535	98583104	0.85	0.695135765909148	0.7	1.32097605551375	0.0550314932731736	0.0381886055427762	0.0194	0.0197	0.0203	0.0045	0.1663	0.008	0.0066	0.059	9e-04	0.101	0.1357	0.0296	0.005	0.1273	0.0196	0.0066	0.0052	0.0023	7e-04	0.0325	0.0219	0.0374	0.0658	0.0194	0.078	0.0023
15	rs36067982	98586859	0.84	0.753316385445839	0.7	1.32097605551375	0.0673439644383436	0.0426233945758125	0.0194	0.0198	0.0205	0.0045	0.1667	0.008	0.0067	0.0587	8e-04	0.101	0.1356	0.0298	0.0049	0.127	0.0196	0.0067	0.0052	0.0024	6e-04	0.0324	0.0219	0.0376	0.0656	0.0193	0.0776	0.0023
15	rs76017904	98594640	0.84	0.753316385445839	0.7	1.32097605551375	0.0698538046216227	0.051332012947862	0.0193	0.0199	0.0205	0.0046	0.1672	0.008	0.0068	0.0585	8e-04	0.1007	0.1355	0.0299	0.0049	0.1268	0.0196	0.0068	0.0053	0.0024	6e-04	0.0324	0.0219	0.0377	0.0656	0.0194	0.0773	0.0023
15	rs73467443	98596491	0.84	0.753316385445839	0.69	1.41424540481464	0.0707175336377501	0.0504109108230299	0.0193	0.0199	0.0205	0.0046	0.1672	0.008	0.0068	0.0585	8e-04	0.1006	0.1355	0.0299	0.0049	0.1267	0.0197	0.0068	0.0053	0.0024	6e-04	0.0324	0.0219	0.0377	0.0656	0.0194	0.0773	0.0023
15	rs2127555	98605496	0.84	0.753316385445839	0.69	1.41424540481464	0.0741779058945424	0.0516406600843847	0.0193	0.02	0.0205	0.0046	0.1676	0.008	0.0069	0.0583	8e-04	0.1004	0.1355	0.03	0.0049	0.1265	0.0197	0.0069	0.0053	0.0024	6e-04	0.0324	0.022	0.0378	0.0655	0.0195	0.0771	0.0023
15	rs12148124	98608693	0.84	0.753316385445839	0.69	1.41424540481464	0.0906958603546572	0.0682108564258629	0.0193	0.02	0.0222	0.0047	0.1668	0.0081	0.0069	0.0575	8e-04	0.1008	0.1364	0.0303	0.0049	0.1256	0.0201	0.0069	0.0052	0.0024	6e-04	0.0323	0.0217	0.0378	0.0653	0.0196	0.0759	0.0023
15	rs11637299	98616278	0.84	0.753316385445839	0.69	1.41424540481464	0.0866605482956539	0.0682108564258629	0.0193	0.02	0.0222	0.0047	0.1669	0.0081	0.007	0.0576	9e-04	0.1007	0.1363	0.0303	0.0049	0.1255	0.0201	0.0069	0.0053	0.0025	7e-04	0.0322	0.0217	0.0378	0.0652	0.0197	0.0759	0.0023
15	rs77131116	98622559	0.84	0.753316385445839	0.69	1.41424540481464	0.0914730833619782	0.0708766457271976	0.0193	0.0201	0.0223	0.0048	0.167	0.0081	0.007	0.0578	8e-04	0.1006	0.1358	0.0306	0.0049	0.1252	0.0202	0.007	0.0053	0.0025	7e-04	0.0321	0.0218	0.0381	0.0649	0.0197	0.0756	0.0023
15	rs12593369	98624180	0.83	0.81451029553121	0.69	1.41424540481464	0.0942264479457462	0.0732259513449364	0.0193	0.0202	0.0223	0.0048	0.1671	0.0081	0.007	0.0578	8e-04	0.1006	0.1357	0.0306	0.005	0.1251	0.0203	0.007	0.0054	0.0025	7e-04	0.0321	0.0218	0.0382	0.0648	0.0197	0.0755	0.0023
15	rs77673781	98626738	0.83	0.81451029553121	0.69	1.41424540481464	0.0997596264996656	0.0813573477662263	0.0193	0.0204	0.0224	0.0049	0.1669	0.0081	0.0071	0.0577	9e-04	0.1005	0.1352	0.0308	0.005	0.1248	0.0204	0.0072	0.0055	0.0026	8e-04	0.032	0.0218	0.0386	0.0644	0.0199	0.0753	0.0024
15	rs75847165	98627505	0.83	0.81451029553121	0.69	1.41424540481464	0.101206380257631	0.0826333451104271	0.0193	0.0204	0.0224	0.0049	0.1668	0.0081	0.0071	0.0577	9e-04	0.1004	0.1351	0.0308	0.0051	0.1247	0.0205	0.0072	0.0055	0.0026	8e-04	0.032	0.0218	0.0386	0.0644	0.0199	0.0752	0.0024
15	rs75889891	98628989	0.83	0.81451029553121	0.69	1.41424540481464	0.112114089591535	0.0868162252304122	0.0193	0.0205	0.0224	0.0049	0.1668	0.0083	0.0072	0.0575	9e-04	0.1004	0.1349	0.0308	0.0051	0.1244	0.0206	0.0073	0.0055	0.0027	8e-04	0.032	0.0218	0.0387	0.0644	0.02	0.0751	0.0024
15	rs57287984	98630058	0.83	0.81451029553121	0.69	1.41424540481464	0.113279214148311	0.0872005922721465	0.0193	0.0205	0.0225	0.0049	0.1668	0.0083	0.0072	0.0575	9e-04	0.1005	0.1348	0.0308	0.0051	0.1243	0.0206	0.0073	0.0056	0.0027	8e-04	0.032	0.0218	0.0388	0.0644	0.02	0.075	0.0024
15	rs73469695	98631091	0.83	0.81451029553121	0.69	1.41424540481464	0.107932368588866	0.0901438999532543	0.0193	0.0205	0.0226	0.005	0.1669	0.0083	0.0072	0.0575	9e-04	0.1005	0.1347	0.0307	0.0051	0.1242	0.0206	0.0074	0.0056	0.0025	8e-04	0.0319	0.0218	0.039	0.0644	0.0201	0.0748	0.0024
15	rs73471829	98643838	0.83	0.81451029553121	0.69	1.41424540481464	0.126022127834031	0.106845058101914	0.0193	0.0209	0.0227	0.0052	0.1679	0.0084	0.0074	0.0574	0.001	0.1003	0.1338	0.0304	0.0053	0.1235	0.0208	0.0075	0.0057	0.0023	8e-04	0.0315	0.0215	0.0397	0.0643	0.0204	0.074	0.0025
15	rs899666	98646537	0.83	0.81451029553121	0.69	1.41424540481464	0.14277991241977	0.111381473151021	0.0193	0.021	0.0227	0.0052	0.1682	0.0085	0.0075	0.0574	0.001	0.1003	0.1336	0.0304	0.0054	0.1233	0.0209	0.0075	0.0056	0.0023	9e-04	0.0315	0.0214	0.0398	0.0644	0.0205	0.0738	0.0024
15	rs72758732	98646914	0.83	0.81451029553121	0.69	1.41424540481464	0.142683864169306	0.111042965294375	0.0193	0.021	0.0227	0.0052	0.1682	0.0085	0.0075	0.0574	0.001	0.1003	0.1335	0.0303	0.0054	0.1233	0.0209	0.0075	0.0056	0.0023	9e-04	0.0315	0.0214	0.0398	0.0644	0.0205	0.0738	0.0024
15	rs11856483	98651114	0.83	0.81451029553121	0.69	1.41424540481464	0.146881363167839	0.110789343161344	0.0192	0.021	0.0227	0.0052	0.1683	0.0085	0.0075	0.0573	0.001	0.1006	0.1334	0.0302	0.0055	0.123	0.0209	0.0076	0.0056	0.0023	9e-04	0.0315	0.0215	0.0399	0.0645	0.0206	0.0737	0.0024
15	rs12595170	98656293	0.82	0.87875982057053	0.69	1.41424540481464	0.149105874930927	0.114616867058012	0.019	0.0211	0.0227	0.0053	0.1686	0.0085	0.0075	0.0571	0.001	0.1005	0.1335	0.0303	0.0056	0.1225	0.0211	0.0077	0.0057	0.0024	9e-04	0.0314	0.0215	0.0398	0.0645	0.0207	0.0736	0.0024
15	rs11630672	98656796	0.82	0.87875982057053	0.69	1.41424540481464	0.150522804257598	0.115130938815901	0.019	0.0212	0.0227	0.0053	0.1686	0.0085	0.0075	0.0571	0.001	0.1005	0.1334	0.0303	0.0056	0.1225	0.0211	0.0077	0.0057	0.0024	9e-04	0.0314	0.0215	0.0398	0.0646	0.0207	0.0736	0.0024
15	rs984999	98662309	0.82	0.87875982057053	0.69	1.41424540481464	0.150522804257598	0.118406938826225	0.0191	0.0214	0.0227	0.0053	0.1686	0.0085	0.0075	0.0571	0.001	0.1006	0.1335	0.0303	0.0056	0.1221	0.0213	0.0077	0.0055	0.0024	9e-04	0.0313	0.0215	0.0396	0.0646	0.021	0.0733	0.0024
15	rs58505116	98664627	0.82	0.87875982057053	0.69	1.41424540481464	0.167829439830291	0.159816591465539	0.0194	0.0223	0.0228	0.0058	0.1688	0.0087	0.0077	0.0562	0.0012	0.1008	0.1328	0.0305	0.0057	0.1198	0.0214	0.008	0.0057	0.0027	0.0011	0.0311	0.0214	0.0392	0.0646	0.0218	0.0723	0.0027
15	rs965696	98665043	0.82	0.87875982057053	0.69	1.41424540481464	0.213492641597977	0.187791323970311	0.0195	0.0227	0.0227	0.0059	0.1689	0.0088	0.0077	0.0559	0.0013	0.1008	0.1326	0.0304	0.0059	0.1191	0.0214	0.0081	0.0058	0.0028	0.0011	0.031	0.0214	0.0391	0.0646	0.0221	0.072	0.003
15	rs11852992	98665481	0.82	0.87875982057053	0.69	1.41424540481464	0.170483653288721	0.204188576914804	0.0195	0.0229	0.0227	0.0061	0.1688	0.0088	0.0078	0.0556	0.0013	0.1006	0.1324	0.0304	0.006	0.1183	0.0218	0.0082	0.006	0.0029	0.0013	0.0309	0.0214	0.0391	0.0645	0.0225	0.0717	0.003
15	rs28566832	98667538	0.81	0.946104684087093	0.69	1.41424540481464	0.179689533766796	0.302523690703936	0.0196	0.0237	0.0226	0.0068	0.1687	0.0091	0.0082	0.0546	0.0015	0.0997	0.1313	0.0303	0.0063	0.1163	0.0223	0.0088	0.0067	0.0032	0.0014	0.031	0.0215	0.0387	0.0644	0.0237	0.0711	0.003
15	rs62024090	98668627	0.81	0.946104684087093	0.69	1.41424540481464	0.186506538452824	0.308981186909106	0.0197	0.0236	0.0226	0.0071	0.1687	0.0093	0.0084	0.0542	0.0015	0.0995	0.1313	0.0302	0.0065	0.1157	0.0224	0.009	0.0069	0.0033	0.0014	0.031	0.0215	0.0386	0.0644	0.024	0.071	0.0031
15	rs28449535	98670923	0.8	1.01658215824445	0.69	1.41424540481464	0.240553359207099	0.389212526305506	0.0199	0.0233	0.0225	0.0076	0.1689	0.0095	0.0086	0.0535	0.0016	0.099	0.1311	0.0301	0.0068	0.1144	0.0226	0.0095	0.0073	0.0034	0.0015	0.031	0.0214	0.0383	0.0642	0.0246	0.0706	0.0032
15	rs11631900	98672166	0.79	1.09022720934348	0.69	1.41424540481464	0.375999631604332	0.642879494648982	0.0193	0.0236	0.0219	0.0087	0.1697	0.0101	0.009	0.0517	0.0018	0.0995	0.1287	0.03	0.0071	0.1111	0.0236	0.01	0.0082	0.0039	0.0019	0.0308	0.021	0.0388	0.0644	0.0257	0.0704	0.0034
15	rs11636158	98672521	0.77	1.24714921571202	0.69	1.41424540481464	0.44401242384007	0.882628903705359	0.019	0.0241	0.0212	0.0092	0.1699	0.0107	0.0091	0.0508	0.0022	0.099	0.1271	0.0312	0.0071	0.1093	0.0242	0.0106	0.0087	0.0041	0.0022	0.0309	0.0211	0.039	0.0643	0.0265	0.0696	0.0035
15	rs12441557	98672792	0.76	1.33048581017907	0.69	1.41424540481464	0.85965171533477	1.01308092699245	0.0186	0.0243	0.0206	0.0098	0.1707	0.0118	0.0095	0.0503	0.0024	0.0993	0.125	0.0323	0.0074	0.1058	0.0242	0.0117	0.0092	0.0042	0.0024	0.0304	0.0204	0.0395	0.0644	0.0264	0.0698	0.0037
15	rs11636292	98672846	0.76	1.33048581017907	0.69	1.41424540481464	1.03742817281856	1.11328298743451	0.0185	0.0244	0.0206	0.0099	0.171	0.0118	0.0095	0.05	0.0024	0.0992	0.125	0.0325	0.0074	0.1052	0.0244	0.0119	0.0093	0.0044	0.0026	0.0303	0.0201	0.0395	0.0644	0.0265	0.0699	0.0037
15	rs12440840	98672993	0.76	1.33048581017907	0.69	1.41424540481464	1.08410181572383	1.1501321394945	0.0182	0.0245	0.0198	0.0101	0.1715	0.0119	0.0094	0.0499	0.0026	0.0995	0.1254	0.0326	0.0074	0.1042	0.0242	0.0117	0.0095	0.0046	0.0031	0.03	0.0199	0.0394	0.0641	0.0269	0.0701	0.0039
15	rs12443351	98673011	0.76	1.33048581017907	0.69	1.41424540481464	1.10091262367797	1.14914667410174	0.0182	0.0245	0.02	0.0102	0.1721	0.012	0.0095	0.0498	0.0027	0.0992	0.1255	0.0326	0.0074	0.104	0.0242	0.0117	0.0095	0.0046	0.0031	0.03	0.0197	0.0391	0.064	0.0269	0.0697	0.0039
15	rs12911263	98674129	0.75	1.41710951105961	0.69	1.41424540481464	1.92698975983928	1.30178575296875	0.0164	0.0252	0.0187	0.011	0.1728	0.0125	0.0096	0.0489	0.0029	0.0972	0.1266	0.0332	0.0075	0.1008	0.0242	0.0121	0.0103	0.0051	0.0036	0.0294	0.0192	0.0386	0.0633	0.0285	0.0724	0.0043
15	rs56733584	98674720	0.75	1.41710951105961	0.69	1.41424540481464	2.06365407799768	1.30195362314829	0.0163	0.0253	0.0186	0.0111	0.1729	0.0125	0.0096	0.0488	0.0029	0.0971	0.1268	0.0332	0.0076	0.1006	0.0241	0.0122	0.0103	0.0051	0.0036	0.0294	0.019	0.0387	0.0633	0.0285	0.0725	0.0043
15	rs11637863	98674786	0.75	1.41710951105961	0.69	1.41424540481464	2.07668187484955	1.32902843736502	0.0163	0.0253	0.0186	0.0111	0.173	0.0125	0.0096	0.0488	0.0029	0.0971	0.1268	0.0332	0.0076	0.1006	0.0242	0.0122	0.0103	0.0051	0.0036	0.0295	0.019	0.0387	0.0633	0.0285	0.0724	0.0043
15	rs62024091	98675508	0.75	1.41710951105961	0.7	1.32097605551375	2.04248602170054	1.31236875482368	0.0163	0.0254	0.0186	0.0111	0.173	0.0125	0.0096	0.0487	0.0029	0.0971	0.1267	0.0333	0.0076	0.1006	0.0242	0.0121	0.0103	0.0052	0.0036	0.0294	0.0189	0.0387	0.0632	0.0285	0.0725	0.0043
15	rs11634680	98676558	0.75	1.41710951105961	0.7	1.32097605551375	2.31523862837872	1.4372160177436	0.0164	0.0257	0.0189	0.0112	0.1735	0.0126	0.0096	0.0482	0.0031	0.0962	0.1262	0.0337	0.0083	0.1006	0.0241	0.0121	0.0102	0.0053	0.0037	0.029	0.0186	0.0384	0.0625	0.0286	0.0733	0.0044
15	rs4965454	98676626	0.75	1.41710951105961	0.7	1.32097605551375	2.49951737391676	1.44575280915607	0.0165	0.0258	0.0188	0.0112	0.1732	0.0126	0.0097	0.0485	0.0031	0.0959	0.1258	0.0337	0.0084	0.1005	0.0239	0.0121	0.0102	0.0053	0.0037	0.029	0.0186	0.0384	0.0626	0.0285	0.0735	0.0048
15	rs8040985	98677156	0.75	1.41710951105961	0.71	1.23153511570326	2.37135652101372	1.36786815040286	0.0165	0.0259	0.019	0.0112	0.1732	0.0126	0.0096	0.0487	0.0031	0.0961	0.1246	0.0338	0.0089	0.1007	0.0237	0.012	0.01	0.0053	0.0038	0.0287	0.0187	0.0383	0.0624	0.0283	0.0741	0.0048
15	rs1383145	98678041	0.75	1.41710951105961	0.71	1.23153511570326	2.36197394152052	1.42357426765412	0.0165	0.0259	0.019	0.0111	0.1728	0.0126	0.0098	0.0489	0.0032	0.096	0.1245	0.0336	0.0092	0.1009	0.0236	0.0119	0.0099	0.0055	0.0038	0.0284	0.0187	0.0383	0.0622	0.0283	0.0744	0.0049
15	rs4965458	98678524	0.75	1.41710951105961	0.71	1.23153511570326	2.13427885349027	1.38566095576213	0.0164	0.0258	0.019	0.0111	0.1734	0.0126	0.0098	0.0489	0.0032	0.096	0.1243	0.0336	0.0093	0.1011	0.0236	0.0115	0.0098	0.0055	0.0038	0.0284	0.0187	0.0383	0.062	0.0283	0.0745	0.0049
15	rs62024092	98680037	0.75	1.41710951105961	0.71	1.23153511570326	1.44507558618247	1.36583712117142	0.0162	0.0253	0.0189	0.0101	0.1768	0.0127	0.0096	0.0497	0.0034	0.0961	0.1213	0.0343	0.0093	0.1031	0.023	0.0113	0.0098	0.0048	0.0041	0.0281	0.019	0.0378	0.0602	0.0271	0.0769	0.0047
15	rs7181137	98680074	0.75	1.41710951105961	0.71	1.23153511570326	1.40507572288511	1.37210107120493	0.0162	0.0253	0.0189	0.0101	0.1765	0.0127	0.0096	0.0497	0.0034	0.0958	0.1221	0.0344	0.0092	0.1032	0.0229	0.0113	0.0098	0.0047	0.0041	0.0278	0.019	0.0378	0.0602	0.0272	0.0772	0.0047
15	rs2871596	98680170	0.75	1.41710951105961	0.71	1.23153511570326	1.21789712914005	1.29037926220821	0.0161	0.0252	0.0189	0.0099	0.1786	0.0127	0.0096	0.0498	0.0034	0.0956	0.1216	0.0346	0.0087	0.1032	0.0228	0.0112	0.0097	0.0046	0.004	0.0276	0.019	0.0371	0.0601	0.0272	0.0778	0.0047
15	rs35550435	98681918	0.74	1.50704574407537	0.71	1.23153511570326	0.875589647375888	1.11720309777772	0.0153	0.0239	0.0185	0.0091	0.182	0.0125	0.0092	0.05	0.0031	0.0959	0.123	0.0352	0.0068	0.1036	0.0228	0.0108	0.0093	0.0039	0.0037	0.0271	0.0187	0.0371	0.0595	0.0282	0.0799	0.0044
15	rs10794476	98685218	0.74	1.50704574407537	0.71	1.23153511570326	0.884135000863305	1.11279315152473	0.0153	0.0238	0.0185	0.0091	0.1821	0.0126	0.0092	0.05	0.0031	0.0959	0.123	0.0352	0.0068	0.1036	0.0229	0.0108	0.0093	0.0039	0.0037	0.0271	0.0187	0.0371	0.0595	0.0282	0.08	0.0044
15	rs4965472	98688338	0.74	1.50704574407537	0.72	1.14588815616863	0.879491749375316	1.09567397607423	0.0152	0.0238	0.0184	0.0091	0.1823	0.0125	0.0092	0.05	0.0031	0.0959	0.1229	0.0353	0.0066	0.104	0.0228	0.0108	0.0093	0.0035	0.0037	0.0271	0.0187	0.0371	0.0596	0.0283	0.0801	0.0044
15	rs79939414	98691582	0.74	1.50704574407537	0.74	0.985826031678479	0.861506091326099	1.08753927593179	0.0152	0.0238	0.0184	0.0091	0.1824	0.0125	0.0092	0.0501	0.0031	0.0959	0.123	0.0353	0.0066	0.104	0.0228	0.0108	0.0092	0.0035	0.0037	0.0271	0.0187	0.037	0.0596	0.0283	0.0802	0.0044
15	rs35377533	98700270	0.74	1.50704574407537	0.77	0.773176121721263	0.845197898088321	1.06563218306445	0.0152	0.0238	0.0184	0.009	0.1825	0.0124	0.0091	0.0502	0.0031	0.096	0.123	0.0353	0.0065	0.104	0.0228	0.0108	0.0092	0.0034	0.0036	0.0271	0.0187	0.037	0.0598	0.0283	0.0803	0.0044
15	rs977832	98701022	0.74	1.50704574407537	0.77	0.773176121721263	0.807716785164872	1.01966225551404	0.0152	0.0237	0.0185	0.0089	0.1826	0.0123	0.009	0.0504	0.0031	0.0961	0.1231	0.0353	0.0062	0.1041	0.0228	0.0106	0.0091	0.0034	0.0036	0.0271	0.0187	0.0369	0.0599	0.0283	0.0806	0.0043
15	rs79487546	98704720	0.74	1.50704574407537	0.77	0.773176121721263	0.810858165888211	0.958666245736624	0.0152	0.0237	0.0185	0.0087	0.183	0.0122	0.0087	0.0506	0.003	0.0961	0.1233	0.0351	0.0059	0.1044	0.0228	0.0105	0.0089	0.0033	0.0035	0.0271	0.0188	0.0368	0.0601	0.0283	0.081	0.0043
15	rs4965520	98707938	0.74	1.50704574407537	0.77	0.773176121721263	0.807952206489305	0.955493071482552	0.0152	0.0237	0.0185	0.0087	0.183	0.0122	0.0087	0.0506	0.003	0.0961	0.1233	0.0351	0.0058	0.1044	0.0228	0.0105	0.0089	0.0033	0.0035	0.0271	0.0188	0.0368	0.0602	0.0283	0.0811	0.0043
15	rs72758768	98709113	0.74	1.50704574407537	0.77	0.773176121721263	0.822210537884988	0.955968915652733	0.0152	0.0237	0.0185	0.0087	0.183	0.0122	0.0087	0.0507	0.003	0.0961	0.1233	0.0351	0.0058	0.1043	0.0228	0.0105	0.0089	0.0033	0.0035	0.0271	0.0188	0.0368	0.0601	0.0285	0.0811	0.0043
15	rs11247110	98710305	0.74	1.50704574407537	0.77	0.773176121721263	0.840323350667189	0.95200497423001	0.0152	0.0237	0.0185	0.0087	0.1831	0.0122	0.0087	0.0507	0.003	0.0961	0.1233	0.0351	0.0057	0.1043	0.0228	0.0105	0.0089	0.0033	0.0035	0.0271	0.0188	0.0368	0.0602	0.0285	0.0811	0.0043
15	rs6598258	98711639	0.74	1.50704574407537	0.78	0.709419594942363	0.821419988479796	0.948994552456967	0.0151	0.0238	0.0185	0.0087	0.1832	0.0122	0.0087	0.0508	0.003	0.096	0.1232	0.035	0.0057	0.1042	0.0228	0.0104	0.0089	0.0033	0.0035	0.0271	0.0188	0.0368	0.0601	0.0285	0.0812	0.0043
15	rs79620756	98711705	0.74	1.50704574407537	0.78	0.709419594942363	0.839684958070716	0.948836161344773	0.0151	0.0238	0.0185	0.0087	0.1832	0.0122	0.0087	0.0508	0.0029	0.096	0.1234	0.035	0.0057	0.1042	0.0228	0.0104	0.0089	0.0033	0.0035	0.0271	0.0188	0.0368	0.0601	0.0285	0.0812	0.0043
15	rs72758775	98713414	0.74	1.50704574407537	0.77	0.773176121721263	0.829737013155119	0.942030294043294	0.0151	0.0239	0.0185	0.0087	0.1832	0.0122	0.0087	0.0509	0.0029	0.096	0.1233	0.0349	0.0057	0.1042	0.0228	0.0104	0.0089	0.0032	0.0035	0.0271	0.0188	0.0368	0.06	0.0285	0.0813	0.0043
15	rs75782918	98715638	0.74	1.50704574407537	0.77	0.773176121721263	0.7998082085417	0.939500357010633	0.0151	0.0239	0.0185	0.0087	0.1832	0.0122	0.0087	0.051	0.0029	0.0958	0.1233	0.0349	0.0057	0.1043	0.0228	0.0104	0.0089	0.0032	0.0035	0.0271	0.0189	0.0367	0.0599	0.0285	0.0814	0.0043
15	rs35458839	98718640	0.74	1.50704574407537	0.77	0.773176121721263	0.736328576521189	0.932707852679741	0.0152	0.0238	0.0186	0.0087	0.1832	0.0123	0.0087	0.0514	0.0029	0.0952	0.1232	0.0348	0.0057	0.1046	0.0229	0.0104	0.0089	0.0032	0.0035	0.027	0.0191	0.0367	0.0595	0.0285	0.0816	0.0042
15	rs57223957	98720263	0.74	1.50704574407537	0.77	0.773176121721263	0.636530372765629	0.921356397766246	0.015	0.0236	0.0186	0.0087	0.1831	0.0123	0.0087	0.0522	0.0029	0.0941	0.1228	0.0349	0.0057	0.1052	0.0229	0.0104	0.009	0.0032	0.0034	0.0269	0.0195	0.0367	0.0588	0.0288	0.082	0.0042
15	rs4965530	98720318	0.74	1.50704574407537	0.77	0.773176121721263	0.652363662717529	0.93018291377393	0.0147	0.0236	0.0186	0.0086	0.1831	0.0124	0.0087	0.0524	0.0029	0.094	0.1225	0.0351	0.0057	0.1053	0.0229	0.0104	0.0091	0.0032	0.0034	0.0269	0.0195	0.0367	0.0587	0.0288	0.0824	0.0042
15	rs71401367	98720899	0.73	1.60031838062949	0.77	0.773176121721263	0.469416226834157	0.924664372045413	0.0139	0.024	0.0188	0.0085	0.1822	0.0122	0.0085	0.0539	0.0029	0.0931	0.1242	0.0356	0.0058	0.1065	0.0222	0.0102	0.0091	0.0029	0.0031	0.0274	0.0193	0.0356	0.0566	0.0288	0.0848	0.0039
15	rs10152130	98720935	0.73	1.60031838062949	0.77	0.773176121721263	0.474506009308376	0.937603790160527	0.0138	0.0241	0.0188	0.0086	0.1824	0.0122	0.0085	0.054	0.0029	0.0928	0.1243	0.0356	0.0058	0.1065	0.0222	0.0102	0.0091	0.0029	0.0031	0.0274	0.019	0.0355	0.0565	0.0289	0.085	0.0039
15	rs1552050	98722173	0.73	1.60031838062949	0.77	0.773176121721263	0.430955118809963	1.00346448810686	0.0134	0.025	0.0186	0.0083	0.1842	0.0117	0.0081	0.0544	0.0027	0.0906	0.1257	0.0371	0.0051	0.1093	0.0213	0.01	0.0088	0.0022	0.0027	0.0273	0.0182	0.0343	0.0561	0.0285	0.0872	0.0032
15	rs35104222	98727098	0.72	1.69694984062712	0.77	0.773176121721263	0.419767949697925	1.03333231100526	0.0134	0.0252	0.018	0.0084	0.1838	0.0115	0.0082	0.0541	0.0027	0.0921	0.1256	0.0385	0.0049	0.1113	0.0207	0.0099	0.0087	0.0019	0.0028	0.027	0.0183	0.0326	0.0557	0.0276	0.0879	0.003
15	rs61755186	98730362	0.72	1.69694984062712	0.77	0.773176121721263	0.419015774005494	1.03140032095721	0.0134	0.0253	0.018	0.0084	0.1839	0.0115	0.0082	0.0542	0.0027	0.0921	0.1257	0.0384	0.0049	0.1113	0.0207	0.0099	0.0086	0.0019	0.0028	0.027	0.0183	0.0326	0.0556	0.0276	0.088	0.003
15	rs8039428	98736413	0.72	1.69694984062712	0.77	0.773176121721263	0.431307070824743	1.04590692140304	0.0133	0.0253	0.0178	0.0084	0.1841	0.0115	0.0083	0.0542	0.0027	0.0922	0.1259	0.0383	0.0049	0.1114	0.0207	0.0099	0.0086	0.0019	0.0028	0.0269	0.0184	0.0327	0.0555	0.0275	0.088	0.003
15	rs75056575	98745188	0.72	1.69694984062712	0.77	0.773176121721263	0.398172260992913	1.08168926999693	0.0133	0.0253	0.0178	0.0083	0.1839	0.0115	0.0084	0.0541	0.0026	0.0922	0.1262	0.0382	0.0049	0.1118	0.0206	0.0099	0.0085	0.0019	0.0027	0.027	0.0185	0.0328	0.0549	0.0272	0.0884	0.0029
15	rs78911610	98746513	0.72	1.69694984062712	0.77	0.773176121721263	0.391883507493051	1.09551117213791	0.0133	0.0253	0.0179	0.0083	0.1839	0.0115	0.0084	0.0541	0.0026	0.0923	0.1262	0.0382	0.0049	0.1119	0.0206	0.0099	0.0085	0.0018	0.0027	0.027	0.0185	0.0328	0.0548	0.0272	0.0885	0.0029
15	rs2585213	98750649	0.72	1.69694984062712	0.77	0.773176121721263	0.386977794081604	1.13143457635693	0.0133	0.0253	0.0179	0.0083	0.1839	0.0115	0.0085	0.054	0.0026	0.0924	0.1262	0.0381	0.0049	0.1121	0.0206	0.0099	0.0085	0.0018	0.0027	0.0269	0.0186	0.0328	0.0544	0.0272	0.0887	0.0028
15	rs899667	98752509	0.72	1.69694984062712	0.77	0.773176121721263	0.386977794081604	1.14044838475036	0.0133	0.0253	0.0179	0.0083	0.1837	0.0115	0.0086	0.0539	0.0026	0.0924	0.1262	0.0381	0.0049	0.1124	0.0206	0.01	0.0085	0.0018	0.0027	0.0269	0.0188	0.0328	0.0543	0.0272	0.0888	0.0028
15	rs80226552	98760010	0.72	1.69694984062712	0.77	0.773176121721263	0.38127561045264	1.1764670942904	0.0133	0.0254	0.0179	0.0082	0.1841	0.0115	0.0087	0.0537	0.0025	0.0928	0.1259	0.038	0.0049	0.1125	0.0206	0.01	0.0084	0.0017	0.0026	0.0268	0.019	0.0327	0.0542	0.0269	0.089	0.0026
15	rs77144107	98769689	0.72	1.69694984062712	0.77	0.773176121721263	0.360879001669366	1.17251003522211	0.0133	0.0254	0.0179	0.0082	0.1839	0.0115	0.0088	0.0537	0.0025	0.0932	0.1256	0.0379	0.0049	0.1125	0.0207	0.0101	0.0084	0.0017	0.0026	0.0268	0.0191	0.0326	0.0545	0.0267	0.0893	0.0025
15	rs77418939	98779257	0.71	1.79696118899158	0.77	0.773176121721263	0.3578823091499	1.20290794629243	0.0134	0.0254	0.018	0.0082	0.1841	0.0115	0.0091	0.0538	0.0024	0.0935	0.1255	0.0377	0.0049	0.1127	0.0207	0.0102	0.0083	0.0016	0.0025	0.0266	0.0193	0.0322	0.0547	0.0264	0.0894	0.0024
15	rs8030571	98782907	0.71	1.79696118899158	0.77	0.773176121721263	0.371794890124258	1.26711684403036	0.0134	0.0254	0.018	0.0082	0.1841	0.0115	0.0091	0.0538	0.0024	0.0936	0.1254	0.0377	0.0049	0.1127	0.0207	0.0102	0.0083	0.0016	0.0025	0.0266	0.0193	0.0322	0.0547	0.0264	0.0894	0.0024
15	rs34379805	98784983	0.71	1.79696118899158	0.77	0.773176121721263	0.393282870583496	1.33003925469512	0.0134	0.0254	0.018	0.0082	0.1841	0.0116	0.0091	0.0538	0.0023	0.0936	0.1255	0.0377	0.0049	0.1127	0.0207	0.0102	0.0083	0.0015	0.0025	0.0265	0.0194	0.0322	0.0547	0.0264	0.0894	0.0024
15	rs72760728	98785843	0.71	1.79696118899158	0.77	0.773176121721263	0.391771667214223	1.31136022290601	0.0134	0.0254	0.018	0.0082	0.1841	0.0115	0.0092	0.0538	0.0023	0.0936	0.1254	0.0377	0.0049	0.1127	0.0207	0.0102	0.0083	0.0015	0.0025	0.0265	0.0194	0.0322	0.0547	0.0265	0.0894	0.0024
15	rs115860154	98786400	0.71	1.79696118899158	0.78	0.709419594942363	0.389259523740022	1.29641585762441	0.0134	0.0254	0.018	0.0082	0.1841	0.0115	0.009	0.0539	0.0023	0.0936	0.1255	0.0377	0.0049	0.1125	0.0207	0.0103	0.0084	0.0015	0.0025	0.0265	0.0195	0.0322	0.0547	0.0263	0.0894	0.0024
15	rs2120023	98788248	0.71	1.79696118899158	0.78	0.709419594942363	0.392890795170031	1.28150084684303	0.0134	0.0254	0.018	0.0082	0.1841	0.0116	0.0091	0.0539	0.0024	0.0936	0.1254	0.0378	0.0049	0.1125	0.0207	0.0103	0.0084	0.0015	0.0025	0.0265	0.0195	0.0322	0.0547	0.0263	0.0894	0.0024
15	rs74481555	98798689	0.71	1.79696118899158	0.78	0.709419594942363	0.40292190451	1.31388179931628	0.0133	0.0253	0.0181	0.0082	0.1835	0.0116	0.0093	0.054	0.0023	0.0938	0.1254	0.0379	0.0048	0.1123	0.0206	0.0104	0.0084	0.0014	0.0025	0.0264	0.0198	0.0322	0.0544	0.0267	0.0895	0.0024
15	rs4497666	98800940	0.71	1.79696118899158	0.78	0.709419594942363	0.412333838882372	1.32852307731102	0.0133	0.0253	0.0182	0.0082	0.1835	0.0116	0.0093	0.054	0.0023	0.0938	0.1254	0.0379	0.0048	0.1123	0.0206	0.0105	0.0084	0.0014	0.0025	0.0264	0.0198	0.0322	0.0544	0.0267	0.0895	0.0024
15	rs72760750	98800955	0.71	1.79696118899158	0.78	0.709419594942363	0.417109424248297	1.33357813469009	0.0133	0.0253	0.0182	0.0082	0.1835	0.0116	0.0093	0.0539	0.0023	0.0939	0.1253	0.0379	0.0048	0.1123	0.0206	0.0105	0.0084	0.0014	0.0025	0.0264	0.0198	0.0322	0.0544	0.0267	0.0895	0.0024
15	rs113187804	98802022	0.71	1.79696118899158	0.78	0.709419594942363	0.41382685167793	1.33172423804387	0.0133	0.0253	0.0181	0.0082	0.1834	0.0116	0.0093	0.0539	0.0023	0.0939	0.1253	0.038	0.0048	0.1122	0.0206	0.0105	0.0084	0.0014	0.0024	0.0264	0.0198	0.0323	0.0545	0.0268	0.0895	0.0024
15	rs34487928	98802802	0.71	1.79696118899158	0.78	0.709419594942363	0.416244334528194	1.32363960400573	0.0132	0.0253	0.0181	0.0081	0.1834	0.0116	0.0093	0.0539	0.0023	0.0939	0.1253	0.038	0.0048	0.1122	0.0206	0.0105	0.0084	0.0014	0.0024	0.0265	0.0199	0.0323	0.0545	0.0268	0.0895	0.0024
15	rs28702511	98804453	0.71	1.79696118899158	0.79	0.649136622646432	0.417224837228395	1.31472250733937	0.0132	0.0253	0.0182	0.0081	0.1833	0.0116	0.0093	0.0539	0.0023	0.0939	0.1252	0.038	0.0048	0.1122	0.0206	0.0106	0.0084	0.0014	0.0025	0.0265	0.0198	0.0323	0.0545	0.0269	0.0895	0.0024
15	rs75358465	98806613	0.71	1.79696118899158	0.79	0.649136622646432	0.406901547579558	1.27965947596105	0.0132	0.0253	0.0182	0.0081	0.1832	0.0116	0.0093	0.0539	0.0023	0.0939	0.1251	0.038	0.0048	0.1123	0.0206	0.0106	0.0084	0.0014	0.0025	0.0266	0.0198	0.0322	0.0545	0.0269	0.0894	0.0024
15	rs8025468	98818418	0.71	1.79696118899158	0.79	0.649136622646432	0.388312617301102	1.22313863924401	0.0132	0.0251	0.0187	0.0083	0.1816	0.012	0.0098	0.0538	0.0024	0.0935	0.1231	0.0383	0.0049	0.1115	0.0206	0.0113	0.0087	0.0015	0.0025	0.0279	0.0196	0.0321	0.0547	0.0265	0.0898	0.0025
15	rs78679561	98820485	0.71	1.79696118899158	0.79	0.649136622646432	0.412735538603518	1.24692661088447	0.0131	0.025	0.0191	0.0084	0.1812	0.0123	0.0102	0.0538	0.0024	0.0936	0.1214	0.0385	0.005	0.1109	0.0208	0.0116	0.009	0.0015	0.0025	0.028	0.0197	0.0323	0.0546	0.0265	0.0899	0.0026
15	rs3863402	98820733	0.71	1.79696118899158	0.79	0.649136622646432	0.420984422000519	1.26845370952422	0.0131	0.025	0.0192	0.0085	0.1811	0.0124	0.0103	0.0538	0.0024	0.0936	0.1213	0.0384	0.0051	0.1109	0.0208	0.0117	0.009	0.0016	0.0026	0.028	0.0197	0.0323	0.0545	0.0265	0.0898	0.0026
15	rs12913253	98823771	0.71	1.79696118899158	0.79	0.649136622646432	0.416820961466369	1.28702768283577	0.013	0.0249	0.0193	0.0086	0.1806	0.0126	0.0106	0.0539	0.0025	0.0934	0.12	0.0385	0.0052	0.11	0.0212	0.012	0.0092	0.0017	0.0026	0.0281	0.02	0.0324	0.0545	0.0265	0.0898	0.0027
15	rs74568948	98826470	0.71	1.79696118899158	0.79	0.649136622646432	0.419941624132426	1.30077860936464	0.0129	0.0248	0.0193	0.0086	0.1802	0.0128	0.0108	0.0538	0.0026	0.0933	0.1194	0.0385	0.0053	0.1095	0.0214	0.0122	0.0093	0.0017	0.0027	0.0282	0.0202	0.0325	0.0546	0.0265	0.0897	0.0029
15	rs56118305	98827160	0.71	1.79696118899158	0.8	0.592267592767429	0.419710066171246	1.28484995751465	0.0129	0.0248	0.0196	0.0086	0.1798	0.0128	0.0109	0.0537	0.0026	0.0932	0.119	0.0386	0.0053	0.1093	0.0217	0.0122	0.0093	0.0017	0.0027	0.0281	0.0202	0.0326	0.0546	0.0267	0.0894	0.0029
15	rs117369190	98827284	0.71	1.79696118899158	0.8	0.592267592767429	0.416705604223256	1.27430535126033	0.0129	0.0248	0.0196	0.0086	0.1798	0.0128	0.0109	0.0538	0.0026	0.0932	0.1191	0.0386	0.0053	0.1093	0.0217	0.0122	0.0093	0.0017	0.0027	0.0281	0.0202	0.0326	0.0545	0.0267	0.0894	0.0029
15	rs12594353	98827964	0.71	1.79696118899158	0.8	0.592267592767429	0.426684445340932	1.26444384370076	0.0128	0.0248	0.0195	0.0087	0.1795	0.0128	0.011	0.0538	0.0027	0.0932	0.1188	0.0386	0.0054	0.1092	0.0218	0.0123	0.0094	0.0017	0.0027	0.0281	0.0203	0.0327	0.0545	0.0267	0.0896	0.003
15	rs62022374	98828977	0.71	1.79696118899158	0.8	0.592267592767429	0.55321965557087	1.55106031639663	0.0125	0.0241	0.0199	0.0088	0.1758	0.0135	0.012	0.0529	0.0029	0.0926	0.1174	0.0388	0.0059	0.1086	0.0223	0.0131	0.0101	0.0021	0.0031	0.0282	0.0205	0.0341	0.0541	0.0267	0.0898	0.0036
15	rs117576979	98829591	0.71	1.79696118899158	0.81	0.53874877155386	0.718338586029247	1.70313539178112	0.0123	0.0236	0.0201	0.009	0.1733	0.014	0.0127	0.0524	0.0032	0.0922	0.1167	0.0388	0.0063	0.1081	0.0227	0.0137	0.0105	0.0024	0.0033	0.0282	0.0208	0.035	0.0538	0.0267	0.0898	0.004
15	rs718674	98830849	0.7	1.90037222607993	0.82	0.488512084344485	1.15777821064053	1.87679161508009	0.0117	0.0236	0.0213	0.0094	0.1676	0.0148	0.0137	0.0516	0.0036	0.0917	0.1156	0.0387	0.0071	0.1067	0.0234	0.0148	0.0115	0.0028	0.0037	0.0284	0.0215	0.0363	0.0534	0.026	0.0894	0.0048
15	rs10459749	98831286	0.7	1.90037222607993	0.83	0.441484906400802	1.24324759542607	1.83403664057715	0.0117	0.0236	0.0214	0.0094	0.1668	0.0149	0.0138	0.0515	0.0037	0.0918	0.1144	0.0385	0.0072	0.1072	0.0234	0.0149	0.0115	0.0029	0.0038	0.0284	0.0218	0.0365	0.0542	0.0259	0.0891	0.005
15	rs11857292	98831417	0.7	1.90037222607993	0.83	0.441484906400802	1.24156376691027	1.80696681280769	0.0117	0.0236	0.0214	0.0094	0.1666	0.0149	0.0138	0.0515	0.0037	0.0917	0.1145	0.0385	0.0072	0.1072	0.0234	0.0149	0.0115	0.0029	0.0038	0.0285	0.0218	0.0365	0.0543	0.0258	0.0891	0.005
15	rs1963244	98833360	0.7	1.90037222607993	0.83	0.441484906400802	1.29702025334738	1.8034325555016	0.0116	0.0237	0.0218	0.0093	0.1646	0.015	0.0139	0.0516	0.0038	0.0919	0.1146	0.0378	0.0073	0.1073	0.023	0.015	0.0117	0.003	0.004	0.0287	0.0222	0.0368	0.0548	0.0255	0.0891	0.0052
15	rs75400242	98833605	0.7	1.90037222607993	0.84	0.397589870063919	1.28202765098707	1.77783918735825	0.0116	0.0236	0.0218	0.0093	0.1647	0.015	0.0139	0.0517	0.0038	0.0921	0.1146	0.0377	0.0073	0.1071	0.023	0.015	0.0117	0.003	0.004	0.0288	0.0221	0.0367	0.0548	0.0255	0.0891	0.0052
15	rs74031884	98834854	0.7	1.90037222607993	0.85	0.356744695657816	1.26729023115892	1.72347820586005	0.0117	0.0236	0.0217	0.0092	0.1642	0.015	0.0138	0.0518	0.0037	0.0927	0.1148	0.0373	0.0073	0.1073	0.023	0.0149	0.0117	0.003	0.004	0.0288	0.0219	0.0367	0.0551	0.0253	0.0893	0.0052
15	rs55659145	98836224	0.7	1.90037222607993	0.86	0.318862054747229	1.26201580126895	1.70471243068624	0.0118	0.0235	0.0219	0.0091	0.1622	0.0151	0.0138	0.0521	0.0036	0.0931	0.1157	0.0369	0.0074	0.1069	0.023	0.0149	0.0118	0.003	0.0041	0.0288	0.0221	0.0367	0.0556	0.0252	0.0894	0.0052
15	rs75544450	98841961	0.71	1.79696118899158	0.86	0.318862054747229	1.30568533202888	1.7189155029484	0.0119	0.0236	0.0217	0.0092	0.1605	0.0151	0.0143	0.0516	0.0035	0.0938	0.1156	0.0361	0.0074	0.1065	0.0229	0.0149	0.012	0.003	0.0042	0.0293	0.0223	0.0367	0.0572	0.0248	0.0895	0.0053
15	rs118032642	98847446	0.71	1.79696118899158	0.86	0.318862054747229	1.32461460024445	1.71523154947003	0.0119	0.0236	0.0217	0.0093	0.1603	0.0152	0.0143	0.0516	0.0035	0.0939	0.1156	0.0361	0.0074	0.1065	0.0228	0.015	0.012	0.003	0.0042	0.0293	0.0223	0.0367	0.0572	0.0248	0.0895	0.0053
15	rs8034731	98853946	0.71	1.79696118899158	0.86	0.318862054747229	1.33921603617979	1.70366104732274	0.0119	0.0236	0.0217	0.0093	0.1601	0.0152	0.0144	0.0515	0.0035	0.094	0.1156	0.0361	0.0074	0.1064	0.0228	0.015	0.012	0.0029	0.0043	0.0294	0.0225	0.0367	0.0573	0.0247	0.0894	0.0053
15	rs11247249	98856128	0.71	1.79696118899158	0.86	0.318862054747229	1.31743227126841	1.67461125705047	0.0119	0.0236	0.0218	0.0093	0.16	0.0152	0.0144	0.0517	0.0035	0.0941	0.1156	0.0361	0.0074	0.1062	0.0228	0.0149	0.012	0.0029	0.0043	0.0294	0.0226	0.0368	0.0573	0.0247	0.0893	0.0053
15	rs62022383	98861741	0.71	1.79696118899158	0.86	0.318862054747229	1.27408401719893	1.59971626524453	0.0122	0.0236	0.0224	0.0093	0.1584	0.0154	0.0144	0.0521	0.0035	0.0944	0.1145	0.0358	0.0076	0.1055	0.0223	0.0148	0.0121	0.0031	0.0043	0.0294	0.0234	0.0373	0.0582	0.024	0.0894	0.0053
15	rs1982259	98864369	0.71	1.79696118899158	0.87	0.283849475516541	1.25637399532735	1.50711126161608	0.0126	0.0237	0.023	0.0091	0.1573	0.0155	0.0144	0.0525	0.0034	0.0947	0.1134	0.0356	0.0077	0.1047	0.022	0.0147	0.0122	0.0036	0.0044	0.0296	0.0242	0.0377	0.0589	0.0235	0.0892	0.0053
15	rs1442820	98865021	0.71	1.79696118899158	0.87	0.283849475516541	1.2362374485101	1.49645587542235	0.0126	0.0237	0.0231	0.0091	0.1572	0.0155	0.0144	0.0525	0.0035	0.0947	0.1134	0.0356	0.0078	0.1046	0.022	0.0147	0.0122	0.0036	0.0044	0.0297	0.0243	0.0377	0.059	0.0235	0.0891	0.0053
15	rs11247262	98867482	0.71	1.79696118899158	0.87	0.283849475516541	1.20409612842619	1.48804319884503	0.0126	0.0236	0.0231	0.0091	0.1568	0.0155	0.0145	0.0526	0.0035	0.0947	0.1132	0.0356	0.0076	0.1048	0.022	0.0147	0.0122	0.0036	0.0044	0.0297	0.0244	0.0377	0.0591	0.0235	0.0891	0.0053
15	rs73479965	98868602	0.71	1.79696118899158	0.87	0.283849475516541	1.15214077339491	1.46952778791122	0.0126	0.0236	0.0231	0.0091	0.1566	0.0155	0.0144	0.0527	0.0035	0.0947	0.1128	0.0356	0.0076	0.1048	0.0222	0.0146	0.0122	0.0036	0.0044	0.0297	0.0245	0.0378	0.059	0.0235	0.0891	0.0053
15	rs2028591	98868637	0.71	1.79696118899158	0.87	0.283849475516541	1.1339391533426	1.47038416272046	0.0126	0.0236	0.0231	0.0091	0.1566	0.0155	0.0144	0.0527	0.0035	0.0947	0.1128	0.0357	0.0076	0.1049	0.0222	0.0146	0.0122	0.0036	0.0044	0.0297	0.0245	0.0378	0.059	0.0235	0.089	0.0053
15	rs2099882	98871849	0.73	1.60031838062949	0.87	0.283849475516541	0.323586577086606	1.12799638115415	0.014	0.0225	0.0249	0.0097	0.1525	0.0155	0.014	0.0572	0.0038	0.0922	0.1163	0.0335	0.0066	0.1036	0.0205	0.0131	0.012	0.0039	0.004	0.0336	0.0261	0.0397	0.0592	0.0225	0.0872	0.0043
15	rs4965796	98872043	0.74	1.50704574407537	0.87	0.283849475516541	0.294749407100399	1.04655254827046	0.0143	0.0225	0.0252	0.0096	0.1518	0.0155	0.0139	0.0579	0.0038	0.0918	0.1162	0.0333	0.0064	0.1039	0.0202	0.0129	0.0118	0.0039	0.0038	0.0338	0.0263	0.0399	0.0601	0.0225	0.0872	0.0042
15	rs62022391	98872287	0.75	1.41710951105961	0.87	0.283849475516541	0.287655592556518	0.906107652665775	0.0143	0.022	0.0251	0.0093	0.1522	0.0153	0.0136	0.0586	0.0036	0.0919	0.1172	0.0328	0.0061	0.1054	0.0197	0.0125	0.0113	0.0038	0.0037	0.0338	0.0265	0.0399	0.0609	0.0219	0.087	0.004
15	rs12915805	98872501	0.75	1.41710951105961	0.87	0.283849475516541	0.263192579668406	0.812199282275235	0.0143	0.0221	0.025	0.0091	0.1523	0.0151	0.0133	0.0592	0.0035	0.0919	0.1182	0.0326	0.0059	0.106	0.0193	0.0122	0.0109	0.0037	0.0036	0.034	0.0269	0.0399	0.0611	0.0216	0.087	0.0037
15	rs28416201	98874764	0.79	1.09022720934348	0.87	0.283849475516541	0.420057426966365	0.405198647529321	0.015	0.0232	0.0238	0.007	0.1552	0.0134	0.0105	0.0667	0.0024	0.0894	0.1288	0.03	0.0035	0.111	0.0158	0.0089	0.0084	0.0031	0.0025	0.0357	0.0293	0.0398	0.0616	0.0187	0.0872	0.0018
15	rs970843	98876029	0.79	1.09022720934348	0.87	0.283849475516541	0.38564529710334	0.378103684830662	0.015	0.0232	0.0238	0.0069	0.1554	0.0134	0.0103	0.067	0.0023	0.0893	0.1294	0.0299	0.0034	0.1113	0.0156	0.0088	0.0083	0.003	0.0024	0.0358	0.0294	0.0399	0.0615	0.0187	0.0872	0.0017
15	rs117435913	98879973	0.79	1.09022720934348	0.87	0.283849475516541	0.392386988184684	0.386394937848779	0.015	0.0231	0.0237	0.0068	0.1558	0.0134	0.0103	0.0674	0.0023	0.0892	0.1297	0.0298	0.0033	0.1116	0.0155	0.0087	0.0082	0.003	0.0024	0.0358	0.0295	0.0397	0.0614	0.0187	0.0872	0.0017
15	rs8039853	98884675	0.79	1.09022720934348	0.87	0.283849475516541	0.325922231152529	0.337547162062978	0.0149	0.023	0.0236	0.0067	0.1564	0.0134	0.0101	0.0679	0.0022	0.0893	0.1301	0.0297	0.0032	0.1118	0.0154	0.0085	0.0081	0.003	0.0023	0.0358	0.0296	0.0398	0.0613	0.0187	0.087	0.0016
15	rs59250274	98884858	0.79	1.09022720934348	0.87	0.283849475516541	0.319998807677213	0.325178978230885	0.0149	0.023	0.0237	0.0067	0.1564	0.0134	0.0101	0.0679	0.0022	0.0893	0.1301	0.0297	0.0032	0.1119	0.0155	0.0085	0.0081	0.003	0.0023	0.0358	0.0296	0.0396	0.0612	0.0187	0.087	0.0016
15	rs62022437	98885527	0.79	1.09022720934348	0.87	0.283849475516541	0.315131121253096	0.320318245663164	0.0149	0.0231	0.0237	0.0068	0.1564	0.0134	0.01	0.0681	0.0022	0.0893	0.1301	0.0298	0.0032	0.1121	0.0154	0.0085	0.008	0.0029	0.0023	0.0358	0.0296	0.0396	0.0612	0.0187	0.0868	0.0016
15	rs9989287	98892016	0.8	1.01658215824445	0.87	0.283849475516541	0.330824923606869	0.233794382761403	0.0147	0.0233	0.0237	0.0072	0.1569	0.0133	0.0098	0.0701	0.0021	0.0893	0.1305	0.0298	0.003	0.1136	0.0151	0.0081	0.0078	0.0029	0.0023	0.0356	0.0295	0.0397	0.0606	0.0182	0.0855	0.0014
15	rs7179824	98892395	0.8	1.01658215824445	0.87	0.283849475516541	0.333239125868535	0.229079194451356	0.0147	0.0233	0.0237	0.0072	0.157	0.0133	0.0098	0.0701	0.0021	0.0893	0.1305	0.0298	0.003	0.1136	0.015	0.0081	0.0078	0.0029	0.0023	0.0356	0.0295	0.0397	0.0605	0.0182	0.0854	0.0014
15	rs4246333	98892791	0.8	1.01658215824445	0.87	0.283849475516541	0.338250518624115	0.229297815507276	0.0147	0.0233	0.0237	0.0072	0.157	0.0133	0.0098	0.0701	0.0021	0.0893	0.1305	0.0298	0.003	0.1137	0.015	0.0081	0.0078	0.0029	0.0023	0.0356	0.0295	0.0397	0.0605	0.0182	0.0854	0.0014
15	rs34640440	98896633	0.8	1.01658215824445	0.87	0.283849475516541	0.385589826900123	0.208518330387041	0.0146	0.0232	0.0236	0.0076	0.1577	0.0132	0.0096	0.0706	0.002	0.0895	0.1306	0.0293	0.0029	0.1144	0.0147	0.0078	0.0075	0.0028	0.0022	0.0356	0.0295	0.0398	0.0603	0.0181	0.0854	0.0012
15	rs12917459	98896997	0.8	1.01658215824445	0.87	0.283849475516541	0.397158165913647	0.198949632167087	0.0146	0.0232	0.0236	0.0078	0.1583	0.0132	0.0095	0.0708	0.0019	0.0895	0.1307	0.0291	0.0029	0.1146	0.0146	0.0078	0.0075	0.0028	0.0022	0.0357	0.0296	0.0397	0.0601	0.018	0.0854	0.0012
15	rs78400623	98897342	0.8	1.01658215824445	0.87	0.283849475516541	0.409984953736584	0.18493431688321	0.0146	0.0233	0.0235	0.0078	0.1586	0.0132	0.0095	0.0709	0.0019	0.0894	0.1307	0.029	0.0029	0.1146	0.0144	0.0078	0.0075	0.0028	0.0022	0.0356	0.0295	0.0396	0.0601	0.018	0.0853	0.0012
15	rs4965863	98899649	0.8	1.01658215824445	0.87	0.283849475516541	0.430193044494734	0.180677020444862	0.0147	0.0232	0.0235	0.0078	0.1588	0.0133	0.0096	0.0709	0.0019	0.0894	0.1308	0.0291	0.0029	0.1145	0.0143	0.0078	0.0075	0.0028	0.0022	0.0356	0.0296	0.0396	0.0601	0.018	0.0852	0.0012
15	rs11856261	98903655	0.8	1.01658215824445	0.87	0.283849475516541	0.434775509454311	0.178561187598278	0.0147	0.0232	0.0237	0.0078	0.1588	0.0133	0.0096	0.0709	0.0019	0.0894	0.1308	0.0291	0.0028	0.1145	0.0143	0.0078	0.0075	0.0027	0.0021	0.0356	0.0295	0.0396	0.06	0.018	0.0853	0.0012
15	rs60145849	98906525	0.81	0.946104684087093	0.87	0.283849475516541	0.449983842137899	0.180878975749788	0.0148	0.0232	0.0237	0.0077	0.1593	0.0133	0.0095	0.0711	0.0018	0.0892	0.1307	0.029	0.0028	0.1146	0.0142	0.0079	0.0076	0.0027	0.0021	0.0356	0.0295	0.0398	0.0597	0.0181	0.0851	0.0011
15	rs12442553	98907097	0.81	0.946104684087093	0.88	0.251609301083599	0.454789188606889	0.178159147164241	0.0149	0.0231	0.0237	0.0077	0.1597	0.0134	0.0095	0.0712	0.0017	0.0892	0.1306	0.029	0.0028	0.1145	0.0142	0.0078	0.0076	0.0026	0.0021	0.0357	0.0294	0.0398	0.0596	0.0182	0.085	0.0011
15	rs12441022	98908143	0.81	0.946104684087093	0.88	0.251609301083599	0.466180104381573	0.177255701343504	0.0149	0.023	0.0236	0.0078	0.1603	0.0134	0.0094	0.0714	0.0016	0.0891	0.1303	0.029	0.0027	0.1144	0.0142	0.0077	0.0076	0.0025	0.002	0.0359	0.0294	0.04	0.0594	0.0185	0.0849	0.0011
15	rs62024866	98909552	0.81	0.946104684087093	0.88	0.251609301083599	0.591806965713224	0.187075670563443	0.015	0.0228	0.0236	0.0078	0.1618	0.0136	0.0092	0.0723	0.0014	0.0883	0.1301	0.0288	0.0025	0.115	0.0142	0.0075	0.0076	0.0023	0.002	0.0362	0.0293	0.0401	0.0588	0.0187	0.0843	0.001
15	rs12438092	98909838	0.82	0.87875982057053	0.88	0.251609301083599	0.639003709620955	0.187995967475814	0.015	0.0228	0.0235	0.0078	0.1623	0.0136	0.0092	0.0725	0.0013	0.0881	0.1301	0.0287	0.0025	0.1152	0.014	0.0075	0.0076	0.0022	0.002	0.0363	0.0293	0.0401	0.0587	0.0187	0.0842	0.001
15	rs4528549	98912031	0.82	0.87875982057053	0.88	0.251609301083599	0.904868525314135	0.206402475603754	0.0152	0.0233	0.0229	0.0081	0.1648	0.0135	0.009	0.0733	9e-04	0.0871	0.13	0.0279	0.0023	0.1169	0.0134	0.0073	0.0075	0.0016	0.002	0.0373	0.0294	0.0397	0.0579	0.0188	0.0832	9e-04
15	rs3923686	98913481	0.82	0.87875982057053	0.88	0.251609301083599	0.756267389690904	0.203137143679258	0.0152	0.0233	0.0229	0.008	0.1648	0.0135	0.0089	0.0733	7e-04	0.0884	0.1299	0.0276	0.0023	0.117	0.0145	0.0073	0.0075	0.0015	0.002	0.0373	0.0294	0.0394	0.0575	0.0184	0.0831	7e-04
15	rs56386349	98919670	0.82	0.87875982057053	0.88	0.251609301083599	0.794814236089475	0.209578943971884	0.0154	0.0236	0.0228	0.008	0.1647	0.0135	0.0089	0.0733	7e-04	0.0885	0.1299	0.0275	0.0023	0.1168	0.0146	0.0074	0.0075	0.0016	0.0022	0.0374	0.0295	0.0393	0.0573	0.0183	0.083	7e-04
15	rs4246338	98921953	0.82	0.87875982057053	0.88	0.251609301083599	0.775976309727392	0.223310497914428	0.0154	0.0236	0.0229	0.0081	0.1645	0.0135	0.009	0.0733	7e-04	0.0884	0.1299	0.0275	0.0023	0.1165	0.0146	0.0074	0.0076	0.0017	0.0022	0.0374	0.0294	0.0394	0.0573	0.0184	0.0829	8e-04
15	rs12906114	98925547	0.82	0.87875982057053	0.88	0.251609301083599	0.788124910727716	0.22591680768876	0.0155	0.0237	0.0229	0.0081	0.165	0.0136	0.009	0.0733	7e-04	0.0885	0.1296	0.0274	0.0023	0.1167	0.015	0.0074	0.0076	0.0017	0.0022	0.0374	0.0294	0.0393	0.0569	0.0184	0.0824	8e-04
15	rs11247317	98926694	0.82	0.87875982057053	0.88	0.251609301083599	0.833710108286518	0.230501438186522	0.0156	0.0238	0.0231	0.0086	0.1645	0.0135	0.0089	0.0733	8e-04	0.0887	0.1297	0.0273	0.0022	0.1165	0.0161	0.0074	0.0075	0.0017	0.0022	0.0371	0.0294	0.0392	0.0563	0.0185	0.0821	8e-04
15	rs6598497	98929257	0.82	0.87875982057053	0.88	0.251609301083599	1.12618637598904	0.224721025839204	0.0159	0.0238	0.0235	0.0092	0.1638	0.0134	0.0088	0.0739	8e-04	0.089	0.1293	0.0266	0.002	0.1165	0.0171	0.0072	0.0071	0.0017	0.0023	0.037	0.0294	0.0395	0.056	0.0184	0.0815	9e-04
15	rs12901141	98932676	0.82	0.87875982057053	0.88	0.251609301083599	0.968097970272683	0.19968033298259	0.016	0.0239	0.0236	0.0093	0.164	0.0127	0.0087	0.074	8e-04	0.0893	0.1294	0.0264	0.0019	0.1165	0.0173	0.0073	0.007	0.0017	0.0022	0.037	0.0294	0.0397	0.0559	0.0186	0.0812	9e-04
15	rs72633231	98934361	0.82	0.87875982057053	0.87	0.283849475516541	0.940483691119371	0.18922542205828	0.016	0.024	0.0236	0.0093	0.1642	0.0126	0.0087	0.0741	8e-04	0.0886	0.1292	0.0263	0.002	0.1175	0.0175	0.0074	0.0069	0.0017	0.0022	0.0366	0.0294	0.0399	0.0557	0.0186	0.081	9e-04
15	rs11247327	98935974	0.83	0.81451029553121	0.87	0.283849475516541	0.907835128463096	0.176453972397721	0.016	0.0242	0.0236	0.0094	0.1645	0.0125	0.0087	0.074	8e-04	0.0877	0.1288	0.0262	0.002	0.1189	0.0177	0.0074	0.0069	0.0017	0.0021	0.0361	0.0295	0.0401	0.0556	0.0186	0.0807	0.001
15	rs80347202	98944875	0.83	0.81451029553121	0.87	0.283849475516541	0.833948752137592	0.156156087589922	0.0162	0.0246	0.0239	0.0093	0.1645	0.0122	0.0087	0.074	8e-04	0.0888	0.1287	0.0259	0.002	0.1188	0.0179	0.0075	0.0069	0.0017	0.0021	0.0357	0.0294	0.04	0.0556	0.0186	0.0798	0.001
15	rs35273399	98945286	0.83	0.81451029553121	0.87	0.283849475516541	0.859248814495976	0.161852369110184	0.0162	0.0246	0.024	0.0093	0.1645	0.0122	0.0087	0.0741	8e-04	0.0889	0.1287	0.0255	0.002	0.1187	0.018	0.0076	0.0069	0.0017	0.0021	0.0356	0.0294	0.0402	0.0556	0.0187	0.0797	0.001
15	rs72764353	98952468	0.83	0.81451029553121	0.87	0.283849475516541	0.770509322375077	0.163994830110435	0.0163	0.0246	0.0241	0.0094	0.1644	0.0121	0.0087	0.0741	8e-04	0.0888	0.1287	0.0254	0.002	0.1188	0.018	0.0077	0.0071	0.0017	0.0021	0.0356	0.0294	0.0402	0.0554	0.0187	0.0795	0.001
15	rs74488066	98954265	0.83	0.81451029553121	0.87	0.283849475516541	0.723789718582804	0.165167622530946	0.0163	0.0246	0.0243	0.0094	0.1643	0.0121	0.0087	0.0741	8e-04	0.0887	0.1287	0.0253	0.002	0.1188	0.0181	0.0077	0.0072	0.0018	0.0021	0.0357	0.0294	0.0401	0.0553	0.0186	0.0795	0.0011
15	rs76345533	98956272	0.83	0.81451029553121	0.87	0.283849475516541	0.704088721382552	0.168604988694513	0.0163	0.0246	0.0244	0.0094	0.1643	0.012	0.0088	0.0741	8e-04	0.0887	0.1287	0.0252	0.002	0.1188	0.0182	0.0078	0.0072	0.0018	0.0021	0.0357	0.0293	0.0401	0.0552	0.0185	0.0794	0.0012
15	rs4264372	98958486	0.83	0.81451029553121	0.86	0.318862054747229	0.686382440782695	0.160784872734272	0.0164	0.0246	0.0245	0.0094	0.1642	0.012	0.0088	0.074	8e-04	0.0886	0.1287	0.0252	0.002	0.1189	0.0183	0.0078	0.0072	0.0018	0.0021	0.0357	0.0294	0.0401	0.0551	0.0185	0.0794	0.0012
15	rs73463555	98960553	0.84	0.753316385445839	0.86	0.318862054747229	0.534449376486264	0.122945873456319	0.0168	0.0248	0.0254	0.0091	0.1636	0.0117	0.0083	0.0738	9e-04	0.0875	0.1289	0.0251	0.0021	0.1193	0.0193	0.0077	0.007	0.0019	0.0021	0.0357	0.0294	0.0396	0.055	0.0189	0.0795	0.0013
15	rs60018943	98961757	0.84	0.753316385445839	0.86	0.318862054747229	0.469416226834157	0.0984766776535603	0.0173	0.025	0.0263	0.0091	0.1625	0.0113	0.0081	0.0736	9e-04	0.0865	0.1284	0.0249	0.0022	0.1202	0.0202	0.0077	0.007	0.002	0.0021	0.036	0.0297	0.0391	0.0551	0.0192	0.0789	0.0013
15	rs62024893	98961927	0.84	0.753316385445839	0.86	0.318862054747229	0.465936311547003	0.0976706135565769	0.0173	0.0251	0.0265	0.0091	0.1623	0.0113	0.0081	0.0736	9e-04	0.0864	0.1283	0.0248	0.0022	0.1203	0.0203	0.0077	0.007	0.0021	0.0021	0.036	0.0298	0.039	0.0552	0.0192	0.0788	0.0013
15	rs56288314	98962995	0.84	0.753316385445839	0.87	0.283849475516541	0.441694214094478	0.0834632620091467	0.0178	0.0252	0.0273	0.009	0.1611	0.011	0.0079	0.0733	9e-04	0.0852	0.1284	0.0246	0.0023	0.1211	0.0208	0.0077	0.007	0.0022	0.0021	0.0361	0.0303	0.0386	0.0551	0.0196	0.0784	0.0014
15	rs8035832	98963904	0.84	0.753316385445839	0.87	0.283849475516541	0.470028038736963	0.0926525454167804	0.0198	0.0253	0.0282	0.009	0.1603	0.011	0.0077	0.0733	0.001	0.0841	0.1286	0.0243	0.0024	0.1198	0.0214	0.0077	0.0069	0.0022	0.002	0.0363	0.0307	0.0378	0.0552	0.02	0.0784	0.0013
15	rs79323686	98965347	0.84	0.753316385445839	0.87	0.283849475516541	0.422899561301729	0.0832365891098821	0.0197	0.0253	0.0288	0.0087	0.1599	0.0107	0.0074	0.0733	0.001	0.0824	0.1293	0.023	0.0024	0.1217	0.0216	0.0075	0.0074	0.0022	0.002	0.0366	0.031	0.0374	0.055	0.0204	0.0788	0.0012
15	rs8029811	98965405	0.84	0.753316385445839	0.87	0.283849475516541	0.432833840597142	0.0826333451104271	0.0197	0.0253	0.0288	0.0087	0.1599	0.0106	0.0074	0.0733	0.001	0.0824	0.1293	0.023	0.0024	0.1217	0.0216	0.0075	0.0074	0.0023	0.002	0.0366	0.031	0.0374	0.055	0.0204	0.0788	0.0012
15	rs75116229	98965483	0.84	0.753316385445839	0.87	0.283849475516541	0.434245536966653	0.0833121191099893	0.0197	0.0253	0.0288	0.0087	0.1598	0.0106	0.0074	0.0733	0.001	0.0824	0.1293	0.023	0.0024	0.1217	0.0216	0.0075	0.0074	0.0022	0.002	0.0366	0.031	0.0374	0.055	0.0204	0.0788	0.0012
15	rs77852813	98967166	0.84	0.753316385445839	0.87	0.283849475516541	0.452083099645773	0.0816568593424426	0.0197	0.0253	0.029	0.0088	0.1604	0.0107	0.0075	0.0735	0.001	0.0823	0.13	0.0225	0.0024	0.1216	0.0216	0.0074	0.0075	0.0022	0.002	0.0366	0.0305	0.0375	0.055	0.0203	0.0783	0.0012
15	rs72764375	98968641	0.84	0.753316385445839	0.86	0.318862054747229	0.442466286244024	0.0781658893693271	0.0198	0.0252	0.0291	0.0087	0.1604	0.0106	0.0074	0.0734	0.001	0.0822	0.1302	0.0224	0.0024	0.1219	0.0216	0.0074	0.0075	0.0022	0.0019	0.0366	0.0306	0.0375	0.055	0.0204	0.0783	0.0011
15	rs12908064	98970653	0.84	0.753316385445839	0.86	0.318862054747229	0.478201977616938	0.0722966879026286	0.0198	0.0252	0.0292	0.0087	0.1605	0.0106	0.0074	0.0734	9e-04	0.0822	0.1304	0.0224	0.0023	0.1222	0.0215	0.0072	0.0075	0.0022	0.0019	0.0365	0.0307	0.0375	0.0548	0.0204	0.0783	0.001
15	rs8033098	98973223	0.84	0.753316385445839	0.86	0.318862054747229	0.465570738901296	0.0681412792066994	0.0198	0.0252	0.0293	0.0086	0.1606	0.0105	0.0074	0.0734	9e-04	0.0822	0.1305	0.0223	0.0023	0.1226	0.0215	0.0072	0.0074	0.0021	0.0019	0.0363	0.0306	0.0375	0.0549	0.0205	0.0782	0.001
15	rs4965982	98976034	0.84	0.753316385445839	0.86	0.318862054747229	0.453826116375546	0.0669630070671955	0.0199	0.0252	0.0295	0.0086	0.1608	0.0105	0.0075	0.0733	9e-04	0.0824	0.1305	0.0222	0.0023	0.123	0.0214	0.0073	0.0074	0.002	0.0018	0.0362	0.0307	0.0375	0.0548	0.0206	0.0779	0.001
15	rs3935898	98980829	0.84	0.753316385445839	0.86	0.318862054747229	0.422202646605831	0.0624705832802539	0.0199	0.0254	0.0297	0.0085	0.1611	0.0103	0.0076	0.0731	8e-04	0.0828	0.1306	0.0219	0.0023	0.1235	0.0212	0.0074	0.0073	0.0019	0.0018	0.036	0.0307	0.0374	0.0545	0.0208	0.0773	9e-04
15	rs62024910	98984225	0.84	0.753316385445839	0.86	0.318862054747229	0.415783319719547	0.0597464449684687	0.02	0.0255	0.0299	0.0084	0.1614	0.0101	0.0076	0.0729	8e-04	0.0831	0.1307	0.0218	0.0023	0.1237	0.0211	0.0074	0.0072	0.0018	0.0018	0.0358	0.0307	0.0373	0.0546	0.0209	0.077	9e-04
15	rs4270159	98989154	0.84	0.753316385445839	0.86	0.318862054747229	0.410900793333618	0.0572679468469331	0.0201	0.0255	0.03	0.0084	0.1615	0.0101	0.0077	0.0729	7e-04	0.0832	0.1308	0.0217	0.0024	0.1239	0.021	0.0074	0.0072	0.0018	0.0018	0.0356	0.0307	0.0373	0.0547	0.021	0.0768	9e-04
15	rs79407621	98990286	0.84	0.753316385445839	0.86	0.318862054747229	0.406047115418249	0.0580457816552925	0.0201	0.0255	0.03	0.0084	0.1615	0.0101	0.0077	0.0729	7e-04	0.0832	0.1308	0.0217	0.0024	0.1239	0.021	0.0074	0.0073	0.0018	0.0018	0.0356	0.0307	0.0373	0.0547	0.021	0.0767	9e-04
15	rs12101356	98995081	0.84	0.753316385445839	0.86	0.318862054747229	0.402184989238463	0.0582409414677348	0.0201	0.0255	0.03	0.0084	0.1615	0.0101	0.0077	0.0729	8e-04	0.0832	0.1307	0.0217	0.0024	0.1239	0.021	0.0074	0.0073	0.0018	0.0018	0.0356	0.0307	0.0373	0.0547	0.021	0.0767	9e-04
15	rs4616270	98999958	0.84	0.753316385445839	0.86	0.318862054747229	0.406901547579558	0.0582409414677348	0.0201	0.0255	0.0301	0.0084	0.1617	0.0101	0.0077	0.0728	8e-04	0.083	0.1308	0.0216	0.0024	0.124	0.021	0.0074	0.0074	0.0018	0.0018	0.0355	0.0306	0.0373	0.0547	0.021	0.0767	9e-04
15	rs8041691	99016923	0.84	0.753316385445839	0.86	0.318862054747229	0.330517386028007	0.0530082457957203	0.0201	0.0256	0.0301	0.0083	0.1619	0.0095	0.0077	0.0728	8e-04	0.0829	0.1307	0.0221	0.0024	0.1241	0.0209	0.0073	0.0074	0.0018	0.0018	0.0355	0.0306	0.0373	0.0546	0.0211	0.0767	9e-04
15	rs62022169	99020480	0.84	0.753316385445839	0.86	0.318862054747229	0.329851566296133	0.0555343001299485	0.0202	0.0256	0.0302	0.0083	0.1619	0.0096	0.0077	0.0727	8e-04	0.083	0.1304	0.0221	0.0024	0.1241	0.0209	0.0074	0.0074	0.0018	0.0018	0.0354	0.0305	0.0373	0.0545	0.0212	0.0767	9e-04
15	rs66599444	99033438	0.84	0.753316385445839	0.86	0.318862054747229	0.306694807227085	0.0548345780143879	0.0204	0.0257	0.0303	0.0083	0.1617	0.0093	0.0077	0.0725	8e-04	0.0831	0.1307	0.0222	0.0024	0.1242	0.0209	0.0073	0.0075	0.0019	0.0018	0.0354	0.0307	0.0373	0.0543	0.0214	0.0764	9e-04
15	rs77987024	99033492	0.84	0.753316385445839	0.86	0.318862054747229	0.30477645552104	0.0547711565714703	0.0204	0.0257	0.0303	0.0083	0.1617	0.0093	0.0077	0.0725	8e-04	0.0831	0.1306	0.0222	0.0024	0.1241	0.0209	0.0073	0.0075	0.0019	0.0018	0.0354	0.0307	0.0373	0.0543	0.0214	0.0764	9e-04
15	rs79874827	99033970	0.84	0.753316385445839	0.86	0.318862054747229	0.298962409897307	0.0538236392758575	0.0204	0.0257	0.0303	0.0083	0.1617	0.0093	0.0077	0.0725	8e-04	0.0831	0.1306	0.0222	0.0024	0.1242	0.0209	0.0073	0.0075	0.0019	0.0018	0.0354	0.0306	0.0373	0.0542	0.0214	0.0764	9e-04
15	rs79240788	99039874	0.84	0.753316385445839	0.86	0.318862054747229	0.299156875436743	0.0473933940621845	0.0204	0.0257	0.0304	0.0081	0.1616	0.0093	0.0077	0.0725	8e-04	0.083	0.1309	0.0221	0.0024	0.125	0.0202	0.0071	0.0072	0.0018	0.0018	0.0354	0.0306	0.0372	0.0542	0.0216	0.0766	9e-04
15	rs8031491	99043387	0.84	0.753316385445839	0.86	0.318862054747229	0.311394337985614	0.0427939392770941	0.0205	0.0258	0.0304	0.008	0.1615	0.0093	0.0077	0.0726	8e-04	0.0828	0.1311	0.022	0.0024	0.1255	0.0202	0.0069	0.007	0.0018	0.0018	0.0354	0.0306	0.0372	0.0541	0.0217	0.0768	9e-04
15	rs72766227	99045184	0.84	0.753316385445839	0.86	0.318862054747229	0.300910086325042	0.0420571097345026	0.0205	0.0258	0.0305	0.0079	0.1615	0.0093	0.0077	0.0727	8e-04	0.0829	0.1312	0.022	0.0024	0.1254	0.0203	0.0068	0.007	0.0018	0.0018	0.0354	0.0306	0.037	0.0539	0.0217	0.0767	9e-04
15	rs71401390	99052298	0.84	0.753316385445839	0.87	0.283849475516541	0.331697089868161	0.0428508550264692	0.0211	0.0261	0.031	0.0076	0.1609	0.009	0.0072	0.0737	9e-04	0.0834	0.1316	0.0213	0.0026	0.1255	0.0208	0.0065	0.0067	0.0018	0.0018	0.0352	0.0306	0.0365	0.054	0.0218	0.076	9e-04
15	rs117744100	99053885	0.84	0.753316385445839	0.87	0.283849475516541	0.334320767205999	0.0432502093949739	0.0212	0.0261	0.031	0.0076	0.1608	0.009	0.0072	0.0737	9e-04	0.0834	0.1316	0.0213	0.0026	0.1256	0.0208	0.0065	0.0067	0.0018	0.0018	0.0352	0.0306	0.0365	0.054	0.0218	0.076	9e-04
15	rs933810	99056167	0.84	0.753316385445839	0.87	0.283849475516541	0.347021909919999	0.0462682393468934	0.0212	0.0262	0.0311	0.0075	0.1608	0.009	0.0072	0.0737	9e-04	0.0834	0.1316	0.0212	0.0026	0.1256	0.0209	0.0064	0.0067	0.0018	0.0018	0.0352	0.0306	0.0365	0.054	0.0218	0.0759	9e-04
15	rs12914549	99065229	0.84	0.753316385445839	0.87	0.283849475516541	0.377644360495832	0.057526725948247	0.0218	0.0264	0.031	0.0073	0.16	0.0089	0.0069	0.0742	0.001	0.0838	0.1314	0.0215	0.0028	0.1257	0.0211	0.0063	0.0068	0.0018	0.0019	0.0352	0.0309	0.0365	0.0537	0.022	0.0754	0.001
15	rs62022192	99065407	0.84	0.753316385445839	0.88	0.251609301083599	0.374905175203892	0.0582409414677348	0.0218	0.0264	0.031	0.0073	0.1599	0.0089	0.0069	0.0742	0.001	0.0837	0.1314	0.0215	0.0028	0.1258	0.0211	0.0063	0.0068	0.0019	0.0019	0.0352	0.0309	0.0365	0.0537	0.022	0.0754	0.001
15	rs6598516	99069239	0.84	0.753316385445839	0.88	0.251609301083599	0.365182223808483	0.0606046119938404	0.0219	0.0263	0.031	0.0074	0.1591	0.009	0.0071	0.0742	0.001	0.0839	0.1304	0.0214	0.0028	0.1264	0.0213	0.0063	0.0068	0.0019	0.0018	0.0353	0.0309	0.0364	0.0537	0.022	0.0758	0.001
15	rs12719740	99072905	0.84	0.753316385445839	0.88	0.251609301083599	0.336696449554806	0.0680022136518628	0.0219	0.0264	0.031	0.0073	0.1589	0.009	0.0073	0.0742	0.0011	0.084	0.1302	0.0213	0.0028	0.1258	0.0214	0.0063	0.0069	0.0019	0.0018	0.0353	0.0309	0.0364	0.0538	0.022	0.076	0.0011
15	rs8038620	99072920	0.84	0.753316385445839	0.88	0.251609301083599	0.336644711284179	0.0683500996985471	0.0219	0.0264	0.031	0.0073	0.1589	0.009	0.0073	0.0742	0.0011	0.084	0.1302	0.0213	0.0028	0.1258	0.0214	0.0063	0.0069	0.0019	0.0018	0.0353	0.0309	0.0364	0.0539	0.022	0.076	0.0011
15	rs6598518	99073830	0.84	0.753316385445839	0.88	0.251609301083599	0.332364848041676	0.0728679626828336	0.0218	0.0264	0.0311	0.0073	0.1588	0.009	0.0073	0.0743	0.0011	0.0839	0.1303	0.0213	0.0029	0.1257	0.0216	0.0063	0.0069	0.002	0.0018	0.0353	0.0309	0.0364	0.0539	0.022	0.0758	0.0011
15	rs76637412	99074424	0.84	0.753316385445839	0.88	0.251609301083599	0.330876194369195	0.0730826690391564	0.0218	0.0264	0.0311	0.0073	0.1588	0.009	0.0073	0.0743	0.0011	0.0839	0.1303	0.0213	0.0029	0.1257	0.0216	0.0063	0.0069	0.002	0.0018	0.0353	0.0309	0.0364	0.0539	0.022	0.0758	0.0011
15	rs8030523	99081116	0.84	0.753316385445839	0.88	0.251609301083599	0.341682548252216	0.0733693493488562	0.0218	0.0265	0.0312	0.0073	0.1587	0.009	0.0073	0.0742	0.0011	0.084	0.1302	0.0212	0.003	0.1257	0.0217	0.0062	0.0068	0.002	0.0018	0.0352	0.0309	0.0364	0.0539	0.0222	0.0757	0.0011
15	rs71401392	99081138	0.84	0.753316385445839	0.88	0.251609301083599	0.341109295381774	0.0730110712971125	0.0218	0.0265	0.0312	0.0073	0.1587	0.009	0.0073	0.0742	0.0011	0.0839	0.1302	0.0212	0.003	0.1257	0.0217	0.0062	0.0068	0.002	0.0018	0.0352	0.0309	0.0364	0.0539	0.0222	0.0757	0.0011
15	rs933813	99081570	0.84	0.753316385445839	0.88	0.251609301083599	0.336955202885729	0.0732976358894361	0.0218	0.0265	0.0312	0.0073	0.1586	0.009	0.0073	0.0742	0.0011	0.0839	0.1301	0.0212	0.003	0.1257	0.0217	0.0063	0.0068	0.002	0.0018	0.0352	0.0309	0.0364	0.0539	0.0222	0.0756	0.0011
15	rs35057053	99082832	0.84	0.753316385445839	0.89	0.222038712392691	0.341995441916016	0.0761157920833488	0.0219	0.0266	0.0313	0.0073	0.1586	0.0091	0.0073	0.0744	0.0011	0.084	0.1302	0.0211	0.0029	0.1257	0.0218	0.0064	0.0068	0.002	0.0015	0.0353	0.0309	0.0364	0.0539	0.0224	0.0751	0.0011
15	rs4641724	99084760	0.85	0.695135765909148	0.89	0.222038712392691	0.324195030827862	0.0717983474156534	0.0219	0.0266	0.0311	0.0073	0.1584	0.0091	0.0073	0.0744	0.0011	0.0842	0.1302	0.021	0.0029	0.1257	0.0219	0.0064	0.0067	0.0019	0.0015	0.0352	0.031	0.0363	0.0539	0.0226	0.075	0.0012
15	rs2311747	99088018	0.85	0.695135765909148	0.89	0.222038712392691	0.503322449247699	0.101726761465826	0.0221	0.0276	0.0311	0.0073	0.1572	0.0094	0.0074	0.0752	0.001	0.0849	0.1298	0.0204	0.0031	0.1257	0.0225	0.0064	0.0067	0.0019	0.0015	0.0351	0.0314	0.0353	0.0539	0.0234	0.0736	0.0012
15	rs7179151	99094616	0.85	0.695135765909148	0.89	0.222038712392691	0.508458917728722	0.113165088611038	0.0219	0.0277	0.0311	0.0073	0.1564	0.0094	0.0075	0.0757	0.001	0.0851	0.1294	0.0202	0.0033	0.1254	0.0227	0.0065	0.0068	0.0019	0.0014	0.0351	0.0314	0.0352	0.0542	0.0238	0.0734	0.0012
15	rs2311753	99100580	0.85	0.695135765909148	0.89	0.222038712392691	0.527441060430126	0.131311810621591	0.0219	0.0278	0.031	0.0074	0.1559	0.0094	0.0075	0.076	0.001	0.0852	0.129	0.0203	0.0033	0.1251	0.0228	0.0066	0.0068	0.0019	0.0014	0.035	0.0314	0.0351	0.0545	0.024	0.0734	0.0012
15	rs8041634	99104736	0.85	0.695135765909148	0.89	0.222038712392691	0.518999254877738	0.170679278220969	0.0221	0.0287	0.0309	0.0072	0.1547	0.0094	0.0076	0.0761	0.001	0.0848	0.128	0.0204	0.0035	0.1249	0.0227	0.0067	0.0068	0.0018	0.0014	0.0353	0.0315	0.0348	0.0554	0.0243	0.0736	0.0012
15	rs4965422	99105872	0.85	0.695135765909148	0.88	0.251609301083599	0.438494263767252	0.268792868923807	0.0221	0.0281	0.0304	0.0073	0.1508	0.0102	0.009	0.0765	0.0011	0.083	0.1249	0.0208	0.0039	0.1252	0.0221	0.0072	0.0079	0.0017	0.0014	0.0343	0.0331	0.0348	0.057	0.0243	0.0762	0.0015
15	rs4965423	99106007	0.85	0.695135765909148	0.88	0.251609301083599	0.4411007647848	0.278737208904261	0.0221	0.0281	0.0304	0.0073	0.1504	0.0104	0.0091	0.0764	0.0011	0.083	0.1244	0.0208	0.0039	0.1253	0.0221	0.0072	0.0081	0.0017	0.0014	0.0341	0.0331	0.0347	0.0572	0.0243	0.0766	0.0015
15	rs7497612	99106432	0.85	0.695135765909148	0.88	0.251609301083599	0.460285675207277	0.286092103997928	0.0222	0.0281	0.0302	0.0073	0.1501	0.0106	0.0094	0.076	0.001	0.0832	0.1235	0.0207	0.004	0.1249	0.0221	0.0072	0.0084	0.0017	0.0014	0.0338	0.0329	0.0346	0.0577	0.0245	0.0775	0.0015
15	rs12438593	99114255	0.85	0.695135765909148	0.88	0.251609301083599	0.773202212253013	0.349053368000104	0.0219	0.0281	0.0302	0.0076	0.149	0.0116	0.0101	0.0762	9e-04	0.0844	0.1198	0.0208	0.0044	0.1252	0.0219	0.0069	0.0087	0.002	0.0013	0.0334	0.0315	0.034	0.0589	0.0251	0.079	0.0016
15	rs12148314	99114359	0.85	0.695135765909148	0.88	0.251609301083599	0.772971232747713	0.347314150895086	0.0219	0.0281	0.0302	0.0076	0.149	0.0116	0.0101	0.0762	9e-04	0.0844	0.1198	0.0208	0.0044	0.1251	0.0219	0.0068	0.0087	0.002	0.0013	0.0334	0.0315	0.0341	0.0589	0.0251	0.079	0.0016
15	rs78012074	99116798	0.85	0.695135765909148	0.88	0.251609301083599	0.781150716808789	0.345329538580049	0.022	0.0281	0.0302	0.0076	0.1491	0.0116	0.0102	0.0762	9e-04	0.0844	0.1197	0.0208	0.0044	0.1252	0.0219	0.0068	0.0088	0.002	0.0013	0.0334	0.0315	0.034	0.059	0.025	0.079	0.0015
15	rs77415317	99124382	0.85	0.695135765909148	0.88	0.251609301083599	0.847920073564299	0.366329049900992	0.0219	0.0281	0.0302	0.0076	0.1492	0.0117	0.0104	0.0761	9e-04	0.0844	0.1193	0.0208	0.0044	0.1251	0.022	0.0069	0.009	0.0019	0.0013	0.0334	0.0316	0.0339	0.0591	0.025	0.079	0.0015
15	rs8025194	99126168	0.85	0.695135765909148	0.88	0.251609301083599	0.870074224426442	0.37607049208189	0.0219	0.0281	0.0302	0.0076	0.1492	0.0117	0.0105	0.0761	9e-04	0.0844	0.1192	0.0208	0.0044	0.1251	0.022	0.0069	0.0091	0.0019	0.0014	0.0334	0.0317	0.0338	0.0591	0.025	0.079	0.0015
15	rs77887827	99126763	0.85	0.695135765909148	0.87	0.283849475516541	0.868454847271621	0.382561969226766	0.0219	0.028	0.0302	0.0076	0.1492	0.0118	0.0105	0.0761	9e-04	0.0844	0.1193	0.0208	0.0044	0.1252	0.022	0.0069	0.0091	0.0019	0.0014	0.0334	0.0316	0.0338	0.0591	0.025	0.0789	0.0015
15	rs34000146	99126851	0.85	0.695135765909148	0.87	0.283849475516541	0.866755875872491	0.37607049208189	0.0219	0.0281	0.0301	0.0076	0.1496	0.0118	0.0105	0.0762	9e-04	0.0844	0.1193	0.0208	0.0044	0.1251	0.022	0.0069	0.0089	0.0019	0.0014	0.0334	0.0316	0.0336	0.059	0.025	0.0789	0.0015
15	rs6598531	99130113	0.85	0.695135765909148	0.87	0.283849475516541	0.772894246258942	0.427134877645668	0.0217	0.028	0.0299	0.0083	0.1485	0.0123	0.0112	0.0755	0.0011	0.0851	0.118	0.0213	0.0048	0.1244	0.0223	0.0074	0.0094	0.002	0.0017	0.0328	0.031	0.0348	0.0588	0.0247	0.078	0.0015
15	rs4965999	99131733	0.86	0.639923359357885	0.87	0.283849475516541	0.706528882576046	0.488872469287129	0.0221	0.0283	0.0294	0.0085	0.1474	0.0123	0.0116	0.075	0.0012	0.0864	0.1178	0.0216	0.005	0.1231	0.0227	0.0076	0.0095	0.002	0.0019	0.0333	0.0307	0.0342	0.0591	0.0245	0.0778	0.0015
15	rs12324401	99132649	0.86	0.639923359357885	0.87	0.283849475516541	0.704310398903539	0.49638112222445	0.0222	0.0284	0.0294	0.0085	0.1472	0.0123	0.0116	0.0749	0.0012	0.0865	0.1177	0.0216	0.0051	0.1228	0.0227	0.0077	0.0095	0.002	0.0019	0.0333	0.0306	0.0341	0.0592	0.0245	0.0778	0.0015
15	rs4527002	99136098	0.86	0.639923359357885	0.87	0.283849475516541	0.745927607379477	0.579541575033783	0.0225	0.0286	0.0293	0.0088	0.1458	0.0124	0.012	0.0745	0.0012	0.0869	0.1181	0.0219	0.0054	0.1215	0.0229	0.008	0.0095	0.0021	0.002	0.0333	0.0305	0.0336	0.0595	0.0245	0.0779	0.0014
15	rs72766281	99139453	0.86	0.639923359357885	0.87	0.283849475516541	0.735801088023228	0.601101894320964	0.0226	0.0289	0.0291	0.0089	0.1458	0.0124	0.012	0.0744	0.0012	0.0872	0.1182	0.022	0.0053	0.1212	0.0229	0.008	0.0095	0.0021	0.002	0.0333	0.0304	0.0334	0.0597	0.0244	0.0778	0.0014
15	rs72766300	99160610	0.86	0.639923359357885	0.87	0.283849475516541	0.75002563528552	0.702940998340977	0.0231	0.029	0.0288	0.0092	0.146	0.0124	0.0123	0.0741	0.0012	0.088	0.1187	0.0219	0.0053	0.1202	0.0231	0.0081	0.0096	0.0021	0.002	0.033	0.0302	0.0327	0.0604	0.0241	0.0771	0.0013
15	rs117986284	99162835	0.87	0.587631181685492	0.87	0.283849475516541	0.612107738693892	1.00794996622463	0.0249	0.0304	0.027	0.0101	0.1464	0.0117	0.0128	0.0721	0.0014	0.0896	0.12	0.0218	0.0055	0.1185	0.0235	0.009	0.0094	0.0022	0.0022	0.0341	0.0286	0.0308	0.0617	0.0225	0.0763	0.0015
15	rs953339	99169730	0.87	0.587631181685492	0.87	0.283849475516541	0.653077812188547	1.11214009857127	0.0256	0.0309	0.0261	0.0105	0.1465	0.0114	0.013	0.0712	0.0014	0.0901	0.1205	0.0217	0.0056	0.1176	0.0236	0.0093	0.0093	0.0024	0.0023	0.0346	0.0281	0.03	0.0625	0.0219	0.076	0.0016
15	rs2311764	99172668	0.87	0.587631181685492	0.87	0.283849475516541	0.656295864372493	1.11671294580945	0.0256	0.031	0.0261	0.0106	0.1465	0.0114	0.013	0.0711	0.0014	0.0901	0.1206	0.0217	0.0056	0.1176	0.0236	0.0093	0.0093	0.0024	0.0023	0.0346	0.028	0.0301	0.0625	0.0218	0.0759	0.0016
15	rs35573338	99174214	0.87	0.587631181685492	0.87	0.283849475516541	0.674159029710807	1.14126846585021	0.0257	0.031	0.0261	0.0106	0.1465	0.0114	0.013	0.0711	0.0014	0.0902	0.1205	0.0218	0.0056	0.1175	0.0236	0.0094	0.0093	0.0024	0.0023	0.0346	0.028	0.0301	0.0625	0.0218	0.0759	0.0016
15	rs9672164	99176475	0.87	0.587631181685492	0.87	0.283849475516541	0.697600020432666	1.14569874988585	0.0257	0.031	0.0261	0.0107	0.1466	0.0114	0.013	0.071	0.0014	0.0902	0.1205	0.0218	0.0056	0.1175	0.0236	0.0094	0.0093	0.0024	0.0023	0.0346	0.0279	0.0302	0.0623	0.0218	0.0759	0.0016
15	rs118033095	99188064	0.86	0.639923359357885	0.87	0.283849475516541	0.777056293018999	1.16394462339611	0.0258	0.031	0.0263	0.011	0.1465	0.0118	0.0132	0.0709	0.0014	0.0907	0.1205	0.0222	0.0056	0.1173	0.0238	0.0095	0.0094	0.0024	0.0023	0.0346	0.0278	0.0304	0.0603	0.0217	0.076	0.0016
15	rs34645420	99190273	0.86	0.639923359357885	0.87	0.283849475516541	0.804345663487174	1.18356277756423	0.0258	0.031	0.0262	0.011	0.1464	0.0118	0.0132	0.0709	0.0014	0.091	0.1205	0.0223	0.0056	0.1172	0.0238	0.0096	0.0094	0.0024	0.0023	0.0346	0.0278	0.0305	0.06	0.0217	0.0761	0.0016
15	rs2871865	99194896	0.86	0.639923359357885	0.87	0.283849475516541	0.827753512684331	1.1690495699919	0.0258	0.0311	0.0263	0.0111	0.146	0.0118	0.0133	0.0706	0.0014	0.0911	0.1207	0.0224	0.0056	0.1173	0.0238	0.0096	0.0094	0.0024	0.0023	0.0347	0.0277	0.0311	0.0595	0.0217	0.0757	0.0016
15	rs8028620	99202875	0.86	0.639923359357885	0.87	0.283849475516541	0.843198678693791	1.20290794629243	0.0259	0.0312	0.0262	0.0111	0.1451	0.0118	0.0133	0.0703	0.0014	0.0913	0.1208	0.0225	0.0057	0.1172	0.0237	0.0096	0.0094	0.0024	0.0023	0.0348	0.0276	0.0315	0.0597	0.0219	0.0759	0.0016
15	rs4966011	99204006	0.86	0.639923359357885	0.87	0.283849475516541	0.832835330736808	1.19876968924823	0.0258	0.0312	0.0262	0.0111	0.1451	0.0118	0.0133	0.0703	0.0014	0.0913	0.1206	0.0226	0.0057	0.1172	0.0237	0.0096	0.0094	0.0024	0.0024	0.0348	0.0275	0.0315	0.0597	0.0219	0.076	0.0016
15	rs8027457	99204101	0.86	0.639923359357885	0.87	0.283849475516541	0.828070736129313	1.19661879537457	0.0258	0.0312	0.0262	0.0111	0.1451	0.0118	0.0133	0.0703	0.0014	0.0913	0.1206	0.0226	0.0057	0.1172	0.0237	0.0096	0.0094	0.0024	0.0024	0.0348	0.0275	0.0315	0.0597	0.0219	0.076	0.0016
15	rs116873596	99204484	0.86	0.639923359357885	0.87	0.283849475516541	0.810936767684754	1.16246329472592	0.0258	0.0312	0.0262	0.0111	0.1451	0.0118	0.0133	0.0703	0.0014	0.0913	0.1207	0.0226	0.0057	0.1173	0.0237	0.0096	0.0094	0.0024	0.0024	0.0348	0.0275	0.0316	0.0596	0.0219	0.076	0.0016
15	rs11637639	99207345	0.86	0.639923359357885	0.87	0.283849475516541	0.773356215287808	1.13569402797124	0.0258	0.0313	0.026	0.0111	0.1453	0.0116	0.0131	0.07	0.0013	0.0917	0.1205	0.0227	0.0056	0.1181	0.0241	0.0097	0.0093	0.0023	0.0023	0.0348	0.027	0.0317	0.0597	0.0217	0.0759	0.0015
15	rs4426332	99222595	0.86	0.639923359357885	0.87	0.283849475516541	0.723714922304073	1.07763022394804	0.0258	0.031	0.0258	0.0111	0.1454	0.0116	0.013	0.0699	0.0012	0.0919	0.1206	0.0228	0.0056	0.1184	0.0242	0.0097	0.0093	0.0023	0.0022	0.0349	0.0268	0.0317	0.0601	0.0215	0.0758	0.0015
15	rs76327415	99224512	0.86	0.639923359357885	0.87	0.283849475516541	0.735424412526842	1.07925350128223	0.0258	0.031	0.0258	0.0111	0.1454	0.0116	0.0131	0.0699	0.0012	0.0919	0.1205	0.0228	0.0056	0.1184	0.0243	0.0097	0.0093	0.0024	0.0022	0.0349	0.0267	0.0317	0.0601	0.0215	0.0758	0.0015
15	rs35868894	99229575	0.86	0.639923359357885	0.87	0.283849475516541	0.752915336665839	1.07552064472337	0.0258	0.0309	0.0258	0.0111	0.1453	0.0115	0.0131	0.0699	0.0012	0.092	0.1205	0.0228	0.0056	0.1185	0.0243	0.0097	0.0092	0.0024	0.0022	0.0349	0.0267	0.0317	0.0602	0.0215	0.0757	0.0015
15	rs7170035	99231868	0.86	0.639923359357885	0.87	0.283849475516541	0.760008028548732	1.0828263116336	0.0258	0.0309	0.0258	0.0111	0.1453	0.0116	0.0131	0.0699	0.0012	0.092	0.1205	0.0228	0.0056	0.1185	0.0243	0.0097	0.0092	0.0024	0.0022	0.0349	0.0267	0.0317	0.0601	0.0215	0.0757	0.0015
15	rs7170290	99236832	0.86	0.639923359357885	0.87	0.283849475516541	0.738591127589981	1.05915725208059	0.0258	0.0309	0.0257	0.011	0.1453	0.0115	0.0131	0.0699	0.0012	0.0921	0.1206	0.0228	0.0056	0.1187	0.0244	0.0096	0.0092	0.0024	0.0022	0.0349	0.0267	0.0317	0.0602	0.0215	0.0757	0.0015
15	rs117166291	99238006	0.86	0.639923359357885	0.88	0.251609301083599	0.731587181481971	1.05398265354705	0.0258	0.0308	0.0257	0.011	0.1452	0.0115	0.0131	0.0699	0.0012	0.0921	0.1206	0.0228	0.0056	0.1188	0.0244	0.0096	0.0092	0.0024	0.0021	0.0349	0.0267	0.0317	0.0602	0.0215	0.0757	0.0015
15	rs35515215	99240138	0.86	0.639923359357885	0.88	0.251609301083599	0.723340992214674	1.0399384493148	0.0258	0.0308	0.0257	0.011	0.1452	0.0115	0.0131	0.0699	0.0012	0.092	0.1207	0.0229	0.0056	0.1189	0.0244	0.0096	0.0092	0.0024	0.0021	0.0349	0.0267	0.0316	0.0603	0.0215	0.0756	0.0015
15	rs11630479	99240481	0.86	0.639923359357885	0.88	0.251609301083599	0.724238568070745	1.03655381957159	0.0258	0.0308	0.0257	0.011	0.1452	0.0115	0.0131	0.0699	0.0012	0.092	0.1207	0.0229	0.0056	0.119	0.0244	0.0096	0.0092	0.0024	0.0021	0.0348	0.0267	0.0316	0.0603	0.0215	0.0756	0.0015
15	rs73473470	99244059	0.86	0.639923359357885	0.87	0.283849475516541	0.477708377737803	0.850901667316806	0.0258	0.0288	0.0258	0.0106	0.1462	0.0111	0.0129	0.0692	0.001	0.0958	0.121	0.0238	0.0055	0.1212	0.025	0.0104	0.0088	0.0032	0.0018	0.0347	0.0262	0.0313	0.0591	0.0212	0.0726	0.0011
15	rs56190996	99244876	0.86	0.639923359357885	0.87	0.283849475516541	0.512216015734716	0.800249943806615	0.0259	0.0281	0.0259	0.0105	0.1463	0.011	0.0129	0.069	0.001	0.0969	0.121	0.0241	0.0055	0.1218	0.0253	0.0107	0.0088	0.0035	0.0017	0.0346	0.0262	0.0312	0.0587	0.0211	0.0717	0.001
15	rs7166348	99247795	0.86	0.639923359357885	0.87	0.283849475516541	0.553087334750316	0.631103936124809	0.026	0.0285	0.0253	0.0095	0.1457	0.0101	0.0122	0.0681	8e-04	0.0997	0.1222	0.0243	0.0053	0.1247	0.0254	0.0102	0.0079	0.0044	0.0013	0.0344	0.0259	0.0309	0.0591	0.0209	0.0709	7e-04
15	rs4966015	99248132	0.86	0.639923359357885	0.87	0.283849475516541	0.600714112887399	0.614185321953066	0.026	0.0286	0.0252	0.0094	0.1455	0.01	0.0121	0.0683	8e-04	0.0998	0.1224	0.0243	0.0053	0.1249	0.0254	0.0102	0.0078	0.0045	0.0013	0.0344	0.0261	0.0309	0.0591	0.0207	0.0708	7e-04
15	rs8024622	99249907	0.86	0.639923359357885	0.87	0.283849475516541	0.601952256512102	0.611160148626596	0.026	0.0286	0.0252	0.0094	0.1455	0.01	0.0121	0.0683	8e-04	0.0998	0.1224	0.0243	0.0053	0.1249	0.0254	0.0102	0.0078	0.0045	0.0013	0.0344	0.0261	0.0309	0.0591	0.0207	0.0708	7e-04
15	rs45473299	99252088	0.86	0.639923359357885	0.87	0.283849475516541	0.72910898847847	0.618946279959521	0.026	0.0286	0.0252	0.0093	0.1455	0.01	0.0125	0.0683	8e-04	0.0998	0.1223	0.0243	0.0053	0.1249	0.0254	0.0102	0.0078	0.0045	0.0013	0.0344	0.0261	0.0308	0.0591	0.0207	0.0707	6e-04
15	Affx-12286800	99253572	0.86	0.639923359357885	0.86	0.318862054747229	0.728283749430897	0.619668392586217	0.026	0.0285	0.0252	0.0093	0.1455	0.01	0.0125	0.0683	8e-04	0.0998	0.1223	0.0243	0.0053	0.1249	0.0254	0.0102	0.0078	0.0045	0.0013	0.0344	0.0261	0.0308	0.0591	0.0207	0.0707	6e-04
15	rs76140079	99254852	0.86	0.639923359357885	0.86	0.318862054747229	0.737685740253438	0.618080006690201	0.026	0.0286	0.0252	0.0093	0.1454	0.01	0.0125	0.0683	8e-04	0.0998	0.1223	0.0243	0.0053	0.1249	0.0256	0.0102	0.0078	0.0045	0.0013	0.0344	0.0261	0.0308	0.0591	0.0207	0.0707	6e-04
15	rs11857366	99263801	0.86	0.639923359357885	0.86	0.318862054747229	0.761919627345124	0.643316597342891	0.026	0.0286	0.0252	0.0093	0.1454	0.0099	0.0125	0.0683	9e-04	0.0998	0.1224	0.0244	0.0053	0.1249	0.0256	0.0102	0.0077	0.0045	0.0013	0.0344	0.0261	0.0308	0.0591	0.0206	0.0707	7e-04
15	rs7183706	99275189	0.85	0.695135765909148	0.86	0.318862054747229	0.724912073093662	0.582386351564877	0.026	0.0287	0.0251	0.0091	0.1458	0.0098	0.0123	0.0681	9e-04	0.0997	0.1224	0.0244	0.0052	0.1255	0.0257	0.0101	0.0076	0.0046	0.0013	0.0342	0.0261	0.0306	0.0591	0.0206	0.0711	6e-04
15	rs117576967	99277132	0.85	0.695135765909148	0.86	0.318862054747229	0.721771419881842	0.577552234654293	0.026	0.0287	0.0251	0.0091	0.1458	0.0098	0.0123	0.0681	9e-04	0.0997	0.1224	0.0244	0.0052	0.1256	0.0257	0.0101	0.0076	0.0046	0.0013	0.0342	0.0261	0.0306	0.0591	0.0205	0.0711	6e-04
15	rs45565334	99278275	0.85	0.695135765909148	0.86	0.318862054747229	0.719681005385914	0.579968077151682	0.026	0.0287	0.0251	0.0091	0.1458	0.0098	0.0122	0.0682	9e-04	0.0997	0.1224	0.0244	0.0052	0.1256	0.0256	0.0101	0.0076	0.0046	0.0013	0.0342	0.026	0.0306	0.0591	0.0205	0.0711	6e-04
15	rs907808	99280254	0.85	0.695135765909148	0.86	0.318862054747229	0.724163751273906	0.582244032971073	0.026	0.0287	0.0251	0.0091	0.1459	0.0098	0.0122	0.0682	9e-04	0.0997	0.1225	0.0244	0.0052	0.1257	0.0256	0.0101	0.0075	0.0047	0.0013	0.0342	0.0261	0.0306	0.0591	0.0205	0.0712	6e-04
15	rs41350349	99285380	0.85	0.695135765909148	0.86	0.318862054747229	0.671118606092159	0.581959420941947	0.026	0.0287	0.025	0.009	0.1458	0.0098	0.0121	0.0682	9e-04	0.0999	0.1223	0.0244	0.0052	0.1257	0.0256	0.0101	0.0075	0.0047	0.0013	0.0342	0.0261	0.0307	0.0592	0.0205	0.0712	6e-04
15	rs72767998	99288948	0.85	0.695135765909148	0.86	0.318862054747229	0.646805461840427	0.567630466983224	0.026	0.0287	0.025	0.009	0.1458	0.0098	0.012	0.0682	9e-04	0.1	0.1223	0.0244	0.0052	0.1257	0.0256	0.0101	0.0075	0.0047	0.0013	0.0342	0.026	0.0307	0.0592	0.0204	0.0712	6e-04
15	rs77775771	99297026	0.85	0.695135765909148	0.86	0.318862054747229	0.610998586390672	0.557891569266549	0.026	0.0286	0.025	0.0087	0.1457	0.0097	0.0118	0.0682	9e-04	0.1003	0.1224	0.0244	0.0052	0.126	0.0256	0.0099	0.0074	0.0049	0.0013	0.0342	0.0259	0.0307	0.0596	0.0203	0.0713	7e-04
15	rs12437561	99314621	0.85	0.695135765909148	0.85	0.356744695657816	0.570145040766666	0.538119983423654	0.0259	0.0285	0.025	0.0083	0.1456	0.0095	0.0115	0.0682	9e-04	0.1008	0.1226	0.0244	0.0051	0.1265	0.0255	0.0097	0.0073	0.005	0.0012	0.034	0.0258	0.0308	0.0602	0.0201	0.0715	7e-04
15	rs870306	99319807	0.85	0.695135765909148	0.85	0.356744695657816	0.566995169515292	0.533378895195939	0.0259	0.0284	0.025	0.0082	0.1454	0.0094	0.0114	0.0681	9e-04	0.1011	0.1226	0.0245	0.0051	0.1265	0.0255	0.0097	0.0072	0.0051	0.0012	0.0341	0.0258	0.0309	0.0604	0.0201	0.0716	7e-04
15	rs11857074	99320321	0.85	0.695135765909148	0.85	0.356744695657816	0.566794390926768	0.524066885930117	0.0259	0.0284	0.025	0.0082	0.1454	0.0094	0.0114	0.0681	9e-04	0.1012	0.1226	0.0245	0.0051	0.1265	0.0255	0.0096	0.0071	0.0051	0.0012	0.0341	0.0257	0.0309	0.0604	0.0201	0.0717	7e-04
15	rs74325933	99321452	0.85	0.695135765909148	0.85	0.356744695657816	0.540257683290379	0.493101014118184	0.0257	0.0281	0.025	0.0081	0.1454	0.0093	0.0111	0.0683	0.001	0.1015	0.1224	0.0247	0.005	0.1259	0.0255	0.0096	0.007	0.0053	0.0012	0.0341	0.0257	0.0313	0.0606	0.0203	0.0721	7e-04
15	rs907801	99321747	0.85	0.695135765909148	0.85	0.356744695657816	0.488998840874225	0.464910504297414	0.0255	0.0277	0.0249	0.0081	0.145	0.0092	0.0107	0.0688	0.0011	0.1018	0.1221	0.0249	0.0049	0.1251	0.0255	0.0098	0.0069	0.0055	0.0013	0.0343	0.0256	0.0316	0.0608	0.0202	0.0728	8e-04
15	rs72752806	99322797	0.85	0.695135765909148	0.84	0.397589870063919	0.220552219380913	0.322381424346669	0.0253	0.0272	0.0243	0.0072	0.1443	0.0081	0.0087	0.0681	0.0011	0.104	0.1251	0.0248	0.0046	0.1242	0.0245	0.0089	0.006	0.0058	0.0012	0.0339	0.0252	0.0317	0.0629	0.02	0.077	9e-04
15	rs12908948	99332172	0.85	0.695135765909148	0.84	0.397589870063919	0.205729385059978	0.275603154425905	0.0253	0.0271	0.0241	0.007	0.144	0.0078	0.0082	0.0679	0.0011	0.1045	0.1258	0.0247	0.0046	0.1238	0.0242	0.0087	0.0057	0.0058	0.0012	0.034	0.0251	0.0317	0.0635	0.0201	0.0781	9e-04
15	rs1962589	99336769	0.85	0.695135765909148	0.82	0.488512084344485	0.222492376004917	0.298478900403108	0.0253	0.0271	0.0241	0.007	0.144	0.0078	0.0082	0.0679	0.0011	0.1045	0.1259	0.0247	0.0046	0.1238	0.0242	0.0087	0.0056	0.0058	0.0012	0.034	0.0251	0.0317	0.0635	0.0201	0.0782	9e-04
15	rs61753890	99339346	0.85	0.695135765909148	0.8	0.592267592767429	0.222326886607718	0.310061388524399	0.0253	0.0271	0.0241	0.007	0.1441	0.0078	0.0082	0.0679	0.0011	0.1046	0.1259	0.0247	0.0046	0.1238	0.0241	0.0086	0.0056	0.0058	0.0012	0.034	0.0251	0.0317	0.0635	0.0201	0.0782	9e-04
15	rs76830604	99340690	0.85	0.695135765909148	0.78	0.709419594942363	0.223860287278249	0.312104827994577	0.0253	0.0271	0.0241	0.007	0.1441	0.0078	0.0082	0.0679	0.0011	0.1046	0.1259	0.0247	0.0046	0.1239	0.0241	0.0086	0.0056	0.0058	0.0012	0.034	0.0251	0.0317	0.0635	0.0201	0.0782	9e-04
15	rs76022031	99341797	0.85	0.695135765909148	0.78	0.709419594942363	0.222575146491969	0.312345494932485	0.0253	0.0271	0.0241	0.007	0.1441	0.0078	0.0082	0.0679	0.0011	0.1046	0.1259	0.0247	0.0046	0.1239	0.0241	0.0086	0.0056	0.0058	0.0012	0.034	0.0251	0.0317	0.0635	0.0201	0.0782	9e-04
15	rs141390030	99343942	0.85	0.695135765909148	0.78	0.709419594942363	0.224525201431714	0.310541838394933	0.0252	0.0271	0.0241	0.007	0.1442	0.0077	0.0082	0.0679	0.0011	0.1047	0.1259	0.0247	0.0045	0.1239	0.0241	0.0086	0.0056	0.0058	0.0012	0.034	0.0251	0.0318	0.0636	0.0201	0.0782	9e-04
15	rs72752822	99349824	0.85	0.695135765909148	0.78	0.709419594942363	0.232081233927821	0.289379659456013	0.0251	0.0271	0.024	0.007	0.1445	0.0077	0.0081	0.0677	0.0011	0.1049	0.1259	0.0244	0.0045	0.1244	0.0239	0.0086	0.0055	0.0058	0.0012	0.0339	0.0251	0.0318	0.0637	0.02	0.0783	9e-04
15	rs3759908	99352704	0.85	0.695135765909148	0.78	0.709419594942363	0.238828282437995	0.305269117735672	0.0251	0.0271	0.024	0.007	0.1445	0.0077	0.0081	0.0677	0.0011	0.105	0.126	0.0241	0.0045	0.1246	0.0239	0.0086	0.0055	0.0058	0.0012	0.0339	0.0251	0.0318	0.0637	0.02	0.0783	9e-04
15	rs12050484	99355282	0.85	0.695135765909148	0.78	0.709419594942363	0.255447998215426	0.313670147471775	0.0251	0.0271	0.024	0.007	0.1446	0.0077	0.0081	0.0677	0.0011	0.1051	0.126	0.0239	0.0045	0.1247	0.0238	0.0087	0.0055	0.0058	0.0012	0.0339	0.0251	0.0318	0.0637	0.0199	0.0783	9e-04
15	rs12443294	99356539	0.85	0.695135765909148	0.78	0.709419594942363	0.25553732757947	0.310902321078217	0.0251	0.0271	0.024	0.0069	0.1446	0.0077	0.0081	0.0677	0.0011	0.1051	0.126	0.0239	0.0045	0.1247	0.0239	0.0087	0.0055	0.0058	0.0012	0.0339	0.0251	0.0318	0.0637	0.0199	0.0783	9e-04
15	rs7180435	99361459	0.85	0.695135765909148	0.78	0.709419594942363	0.252021784109093	0.323110535645805	0.0251	0.027	0.024	0.0069	0.1447	0.0076	0.0081	0.0677	0.0012	0.1051	0.126	0.0238	0.0046	0.1247	0.0239	0.0087	0.0055	0.0059	0.0013	0.0339	0.025	0.0318	0.0637	0.0199	0.0784	0.001
15	rs2670501	99364701	0.84	0.753316385445839	0.78	0.709419594942363	0.284190602919988	0.328349957995155	0.025	0.027	0.0239	0.0068	0.1451	0.0076	0.0081	0.0676	0.0012	0.1049	0.126	0.0238	0.0045	0.1248	0.0239	0.0087	0.0052	0.0058	0.0015	0.0338	0.025	0.0318	0.0637	0.02	0.0787	0.001
15	rs117975294	99387007	0.84	0.753316385445839	0.77	0.773176121721263	0.274116270548914	0.316686895620387	0.025	0.0269	0.0239	0.0067	0.1451	0.0075	0.008	0.0676	0.0011	0.1048	0.1264	0.0239	0.0044	0.125	0.0238	0.0087	0.0052	0.0059	0.0014	0.0337	0.0249	0.0319	0.0638	0.0199	0.0789	9e-04
15	rs72752834	99387742	0.84	0.753316385445839	0.77	0.773176121721263	0.272818659843426	0.318501041760164	0.025	0.0269	0.0239	0.0067	0.1451	0.0075	0.008	0.0677	0.0011	0.1048	0.1264	0.0239	0.0044	0.125	0.0238	0.0087	0.0052	0.0059	0.0014	0.0337	0.0249	0.0319	0.0638	0.0199	0.0788	9e-04
15	rs75750762	99391400	0.84	0.753316385445839	0.77	0.773176121721263	0.266197744701215	0.310301585774681	0.025	0.0269	0.0239	0.0067	0.1452	0.0075	0.0078	0.0677	0.0011	0.1047	0.1267	0.0239	0.0044	0.1248	0.0238	0.0087	0.0052	0.0059	0.0014	0.0337	0.0249	0.0319	0.0638	0.0199	0.0789	9e-04
15	rs79651952	99393332	0.84	0.753316385445839	0.77	0.773176121721263	0.271109056031573	0.280949170924561	0.0249	0.0268	0.0239	0.0067	0.1454	0.0073	0.0076	0.0674	0.001	0.1048	0.1274	0.024	0.0042	0.1249	0.0238	0.0087	0.0052	0.0059	0.0014	0.0334	0.0248	0.032	0.0639	0.0198	0.0792	9e-04
15	rs1398873	99396105	0.84	0.753316385445839	0.77	0.773176121721263	0.304432810021229	0.246891155610143	0.0246	0.0267	0.0239	0.0065	0.1458	0.007	0.0071	0.0674	9e-04	0.1048	0.1288	0.0242	0.0039	0.125	0.0236	0.0085	0.0051	0.006	0.0013	0.0328	0.0247	0.0324	0.0642	0.0196	0.0797	8e-04
15	rs76042640	99396687	0.84	0.753316385445839	0.77	0.773176121721263	0.305759430319584	0.224721025839204	0.0246	0.0268	0.0239	0.0065	0.1458	0.007	0.007	0.0674	9e-04	0.1048	0.129	0.0242	0.0038	0.1251	0.0235	0.0085	0.005	0.0059	0.0013	0.0328	0.0247	0.0324	0.0642	0.0196	0.0798	8e-04
15	rs35690275	99399470	0.84	0.753316385445839	0.77	0.773176121721263	0.258539709041249	0.216301608967598	0.0245	0.0268	0.0239	0.0063	0.1459	0.0066	0.0067	0.0684	8e-04	0.105	0.1299	0.0242	0.0037	0.1253	0.0232	0.008	0.0049	0.0058	0.0012	0.0326	0.0246	0.0324	0.0641	0.0195	0.0803	8e-04
15	rs12594847	99405947	0.84	0.753316385445839	0.77	0.773176121721263	0.209030933900761	0.173558279992957	0.0244	0.0269	0.0238	0.0062	0.1461	0.0062	0.0064	0.0696	8e-04	0.106	0.1304	0.0241	0.0036	0.1253	0.0227	0.0074	0.0048	0.0057	0.0012	0.032	0.0245	0.0324	0.064	0.0193	0.0812	8e-04
15	rs2670505	99406317	0.84	0.753316385445839	0.77	0.773176121721263	0.225107903533522	0.191692494967594	0.0244	0.0269	0.0238	0.0062	0.1461	0.0062	0.0064	0.0697	8e-04	0.106	0.1304	0.0241	0.0036	0.1253	0.0227	0.0074	0.0048	0.0057	0.0012	0.032	0.0245	0.0324	0.064	0.0193	0.0812	7e-04
15	rs1521480	99414403	0.84	0.753316385445839	0.77	0.773176121721263	0.256118383931499	0.151290994582661	0.024	0.027	0.0237	0.0061	0.1458	0.0058	0.006	0.0699	7e-04	0.1073	0.1306	0.0241	0.0033	0.1252	0.0225	0.0071	0.0046	0.0057	0.0011	0.0317	0.0245	0.0329	0.0644	0.0189	0.0821	7e-04
15	rs117834065	99414412	0.84	0.753316385445839	0.77	0.773176121721263	0.255716037446364	0.148926348600194	0.024	0.027	0.0237	0.0061	0.1458	0.0058	0.006	0.0699	7e-04	0.1072	0.1306	0.0241	0.0033	0.1252	0.0225	0.0071	0.0046	0.0057	0.0011	0.0317	0.0245	0.0329	0.0644	0.0189	0.0821	7e-04
15	rs11247378	99414445	0.84	0.753316385445839	0.77	0.773176121721263	0.254733977030046	0.149115027303675	0.024	0.027	0.0237	0.0061	0.1458	0.0058	0.006	0.0699	7e-04	0.1072	0.1306	0.0241	0.0033	0.1252	0.0225	0.0071	0.0046	0.0057	0.0011	0.0317	0.0245	0.0329	0.0644	0.0189	0.0821	7e-04
15	rs28448593	99422665	0.84	0.753316385445839	0.77	0.773176121721263	0.244198306248726	0.155102107123548	0.024	0.0268	0.0228	0.006	0.1461	0.0058	0.0058	0.0702	7e-04	0.107	0.1309	0.024	0.0033	0.1252	0.0222	0.0071	0.0045	0.0057	0.0011	0.0317	0.0247	0.0328	0.0644	0.0192	0.0827	8e-04
15	rs45618632	99427287	0.84	0.753316385445839	0.77	0.773176121721263	0.221417924268233	0.155772527731071	0.024	0.0268	0.023	0.0054	0.1464	0.0056	0.0058	0.0703	7e-04	0.1071	0.1312	0.0239	0.0032	0.1253	0.0223	0.0071	0.0045	0.0057	0.0011	0.0317	0.0247	0.0329	0.0652	0.0191	0.0819	8e-04
15	rs4966035	99429462	0.84	0.753316385445839	0.77	0.773176121721263	0.232717179304112	0.17196779159252	0.024	0.0268	0.0231	0.005	0.1466	0.0055	0.0058	0.0704	7e-04	0.1071	0.1313	0.0239	0.0032	0.1254	0.0224	0.0071	0.0045	0.0057	0.0011	0.0317	0.0247	0.0329	0.0656	0.019	0.0814	8e-04
15	rs1357112	99433376	0.84	0.753316385445839	0.77	0.773176121721263	0.217966483003397	0.189738499501101	0.0239	0.0268	0.0232	0.0051	0.1466	0.0055	0.0057	0.0705	7e-04	0.1069	0.1314	0.0239	0.0029	0.1257	0.0224	0.007	0.0045	0.0057	0.0011	0.0316	0.0248	0.0329	0.0656	0.0189	0.0817	7e-04
15	rs41520447	99434009	0.84	0.753316385445839	0.77	0.773176121721263	0.212160645461518	0.16624526045563	0.0238	0.0268	0.0232	0.0051	0.1466	0.0055	0.0057	0.0705	7e-04	0.1069	0.1314	0.024	0.0028	0.1257	0.0224	0.007	0.0045	0.0056	0.0011	0.0317	0.0247	0.0329	0.0657	0.0189	0.0817	7e-04
15	rs2229764	99434816	0.84	0.753316385445839	0.77	0.773176121721263	0.207078237154174	0.1593332279395	0.0238	0.0268	0.0232	0.0051	0.1465	0.0055	0.0057	0.0705	7e-04	0.1069	0.1314	0.024	0.0028	0.1257	0.0224	0.007	0.0045	0.0056	0.0011	0.0316	0.0247	0.0329	0.0657	0.0189	0.0818	7e-04
15	rs74034285	99449872	0.83	0.81451029553121	0.78	0.709419594942363	0.135341866257216	0.133027529911628	0.0232	0.0265	0.0238	0.005	0.1466	0.0054	0.0056	0.0703	7e-04	0.1066	0.1318	0.0238	0.0025	0.1255	0.0225	0.0071	0.0046	0.0052	0.001	0.0313	0.0246	0.0332	0.0658	0.0189	0.0835	5e-04
15	rs2684811	99453563	0.83	0.81451029553121	0.78	0.709419594942363	0.151250817944972	0.103367180811533	0.0225	0.0263	0.0245	0.005	0.1465	0.0053	0.0055	0.0707	7e-04	0.1061	0.1322	0.0236	0.0024	0.1245	0.022	0.0071	0.0048	0.0052	0.001	0.0308	0.0246	0.0336	0.0658	0.0188	0.0856	5e-04
15	rs2715416	99454031	0.84	0.753316385445839	0.78	0.709419594942363	0.157048202246783	0.103614121799262	0.0222	0.0264	0.0248	0.0049	0.1463	0.0053	0.0054	0.0706	7e-04	0.1058	0.1325	0.0236	0.0024	0.1238	0.0219	0.0072	0.0049	0.0052	9e-04	0.0305	0.0246	0.0339	0.0659	0.0187	0.0867	5e-04
15	rs6598555	99454924	0.83	0.81451029553121	0.78	0.709419594942363	0.191297000820065	0.0797922432827434	0.0208	0.0262	0.0256	0.0046	0.1467	0.0051	0.0048	0.0694	7e-04	0.1045	0.1335	0.0238	0.0025	0.1214	0.0215	0.007	0.005	0.0054	9e-04	0.029	0.0244	0.0349	0.068	0.0185	0.0909	6e-04
15	rs45454895	99455038	0.83	0.81451029553121	0.79	0.649136622646432	0.207197492698433	0.0750991219077738	0.0206	0.0262	0.0257	0.0045	0.1468	0.0051	0.0047	0.0692	7e-04	0.1043	0.1337	0.0238	0.0025	0.1209	0.0214	0.007	0.005	0.0055	9e-04	0.0288	0.0244	0.035	0.0682	0.0184	0.0916	6e-04
15	rs2139924	99455270	0.83	0.81451029553121	0.79	0.649136622646432	0.316482107080502	0.0880485892603067	0.0201	0.0262	0.026	0.0044	0.1469	0.0051	0.0045	0.0697	7e-04	0.1038	0.1337	0.0239	0.0025	0.12	0.0214	0.007	0.0051	0.0057	0.001	0.0282	0.0243	0.0354	0.0685	0.0184	0.0928	6e-04
15	rs41373647	99455930	0.83	0.81451029553121	0.79	0.649136622646432	0.465875373055051	0.114531273468107	0.0191	0.026	0.0266	0.0041	0.1469	0.0049	0.0041	0.0687	8e-04	0.1039	0.1336	0.0243	0.0025	0.1192	0.0213	0.0068	0.0053	0.0059	0.001	0.0271	0.0239	0.0356	0.0703	0.0182	0.0949	7e-04
15	rs7169544	99457752	0.82	0.87875982057053	0.79	0.649136622646432	0.590032929556715	0.0907684969522739	0.0179	0.0257	0.0272	0.004	0.1453	0.0047	0.0042	0.0695	9e-04	0.1031	0.1335	0.0245	0.0025	0.119	0.0214	0.0067	0.0058	0.006	0.001	0.0259	0.0237	0.036	0.0715	0.0179	0.0972	7e-04
15	rs4966039	99457815	0.82	0.87875982057053	0.79	0.649136622646432	0.584250441230478	0.100828886621474	0.0179	0.0257	0.0272	0.0041	0.1454	0.0048	0.0042	0.0698	9e-04	0.1031	0.1335	0.0244	0.0025	0.1188	0.0213	0.0067	0.0058	0.006	0.001	0.0259	0.0237	0.036	0.0712	0.0179	0.0972	7e-04
15	rs3784605	99458327	0.82	0.87875982057053	0.79	0.649136622646432	0.571487884317459	0.122243402239021	0.0178	0.0255	0.0273	0.0041	0.1457	0.0047	0.0041	0.0699	9e-04	0.1029	0.1335	0.0247	0.0026	0.1186	0.0214	0.0064	0.0059	0.006	0.001	0.0258	0.0238	0.036	0.0713	0.0179	0.0974	7e-04
15	rs3784606	99458481	0.82	0.87875982057053	0.79	0.649136622646432	0.546687661387092	0.12426706791209	0.0177	0.0255	0.0275	0.0041	0.1456	0.0047	0.0041	0.0699	9e-04	0.1028	0.1337	0.0247	0.0026	0.1183	0.0214	0.0064	0.0059	0.006	0.001	0.0257	0.0237	0.0361	0.0713	0.0179	0.0973	8e-04
15	rs28612945	99458902	0.82	0.87875982057053	0.79	0.649136622646432	0.536860457346581	0.138866829495454	0.0175	0.0255	0.0275	0.0042	0.1457	0.0049	0.0041	0.0697	9e-04	0.1028	0.1337	0.0248	0.0026	0.1182	0.0214	0.0065	0.006	0.0059	0.001	0.0256	0.0238	0.0361	0.0713	0.0179	0.0973	9e-04
15	rs45490297	99460476	0.82	0.87875982057053	0.79	0.649136622646432	0.610513623248443	0.0917086021624525	0.0167	0.0254	0.0278	0.0041	0.1464	0.0051	0.0038	0.0696	9e-04	0.1033	0.1339	0.0249	0.0026	0.1172	0.0213	0.0064	0.0062	0.0058	0.0011	0.0252	0.0239	0.0361	0.0713	0.0179	0.0979	9e-04
15	rs72752866	99461442	0.82	0.87875982057053	0.79	0.649136622646432	0.69370499021011	0.0777247094247361	0.0162	0.0253	0.028	0.0041	0.1469	0.0052	0.0036	0.0696	9e-04	0.1035	0.1339	0.025	0.0026	0.1166	0.0212	0.0063	0.0063	0.0058	0.0011	0.025	0.0239	0.0362	0.0714	0.0179	0.0982	9e-04
15	rs7182342	99463530	0.81	0.946104684087093	0.79	0.649136622646432	0.884135000863305	0.100096571140738	0.0151	0.0253	0.0283	0.0041	0.1482	0.0054	0.0036	0.0693	9e-04	0.1026	0.135	0.0252	0.0026	0.115	0.0211	0.0061	0.0067	0.0059	0.0012	0.0245	0.0241	0.0366	0.0715	0.018	0.0986	9e-04
15	rs28705253	99463735	0.81	0.946104684087093	0.79	0.649136622646432	0.913945901943856	0.112484340870142	0.0151	0.0253	0.0285	0.0041	0.1483	0.0054	0.0036	0.0692	8e-04	0.1025	0.1352	0.0253	0.0026	0.1149	0.0211	0.0061	0.0067	0.0059	0.0012	0.0244	0.0242	0.0367	0.0714	0.018	0.0984	9e-04
15	rs61032317	99463918	0.81	0.946104684087093	0.79	0.649136622646432	0.973439639015357	0.11112755530908	0.0151	0.026	0.0286	0.0041	0.1481	0.0053	0.0036	0.0691	8e-04	0.1024	0.1353	0.0253	0.0026	0.1147	0.021	0.0061	0.0068	0.0059	0.0012	0.0243	0.0241	0.0366	0.0718	0.0181	0.098	9e-04
15	rs4966042	99464103	0.81	0.946104684087093	0.79	0.649136622646432	1.0557878774829	0.135844440998802	0.0151	0.026	0.0286	0.0041	0.1478	0.0052	0.0036	0.069	8e-04	0.1024	0.1355	0.0254	0.0026	0.1146	0.0209	0.0061	0.0069	0.0059	0.0013	0.0242	0.0242	0.0366	0.0722	0.0181	0.0978	9e-04
15	rs2684806	99465285	0.81	0.946104684087093	0.79	0.649136622646432	0.988340907763666	0.143306215564723	0.0153	0.0264	0.0288	0.0033	0.1476	0.005	0.0032	0.0703	8e-04	0.1022	0.1363	0.0255	0.0026	0.1153	0.0207	0.0051	0.0064	0.006	0.0013	0.0242	0.0244	0.0357	0.0724	0.0184	0.0979	9e-04
15	rs2684805	99466085	0.81	0.946104684087093	0.79	0.649136622646432	1.04108970785499	0.121717540686718	0.0153	0.0265	0.0289	0.0034	0.1478	0.005	0.0032	0.0703	8e-04	0.102	0.1364	0.0255	0.0026	0.1153	0.0206	0.005	0.0066	0.006	0.0013	0.0242	0.0245	0.0357	0.0721	0.0185	0.0978	9e-04
15	rs1464430	99467934	0.81	0.946104684087093	0.79	0.649136622646432	1.15277671646158	0.165363373537302	0.0151	0.0267	0.0293	0.0034	0.148	0.0052	0.0034	0.0703	8e-04	0.1017	0.1364	0.0259	0.0023	0.115	0.0206	0.005	0.0068	0.0061	0.0014	0.0242	0.0246	0.0354	0.0713	0.0187	0.0974	9e-04
15	rs4965438	99471429	0.81	0.946104684087093	0.79	0.649136622646432	0.995440779813616	0.143306215564723	0.015	0.0266	0.0297	0.0034	0.1494	0.0054	0.0034	0.0706	8e-04	0.1019	0.1383	0.0259	0.0021	0.1145	0.0206	0.0051	0.0068	0.0057	0.0013	0.0239	0.0247	0.0352	0.0705	0.0186	0.0956	8e-04
15	rs33982004	99473606	0.81	0.946104684087093	0.79	0.649136622646432	0.987913869197274	0.135115418735565	0.015	0.0266	0.0298	0.0034	0.1501	0.0053	0.0034	0.0708	8e-04	0.1019	0.139	0.0259	0.0021	0.1144	0.0197	0.0049	0.0068	0.0057	0.0013	0.0239	0.0247	0.0351	0.0703	0.0186	0.0955	8e-04
15	rs12442170	99477144	0.81	0.946104684087093	0.79	0.649136622646432	1.00041446527944	0.152906573377713	0.015	0.0266	0.0299	0.0034	0.1503	0.0053	0.0033	0.0708	8e-04	0.102	0.1393	0.0258	0.002	0.1142	0.0198	0.0049	0.0068	0.0057	0.0013	0.024	0.0248	0.0351	0.0702	0.0186	0.0955	8e-04
15	rs2684800	99480770	0.82	0.87875982057053	0.79	0.649136622646432	1.05228077882035	0.151480743441866	0.015	0.0268	0.0299	0.0033	0.1506	0.0053	0.0033	0.0707	8e-04	0.1019	0.1395	0.0259	0.002	0.1141	0.0198	0.0048	0.0067	0.0058	0.0011	0.0239	0.0248	0.0352	0.07	0.0186	0.0954	8e-04
15	rs35715334	99483617	0.82	0.87875982057053	0.79	0.649136622646432	1.0380380664095	0.140710388880104	0.015	0.0269	0.0298	0.0032	0.1509	0.0053	0.0033	0.0707	7e-04	0.1018	0.1395	0.0259	0.002	0.114	0.02	0.0048	0.0067	0.0057	0.0011	0.0239	0.0249	0.0352	0.0699	0.0185	0.0953	8e-04
15	rs2684794	99484953	0.82	0.87875982057053	0.78	0.709419594942363	0.995269454143648	0.140525634072531	0.015	0.0271	0.0298	0.0032	0.1512	0.0053	0.0034	0.0706	7e-04	0.1017	0.1395	0.0259	0.0019	0.114	0.02	0.0048	0.0067	0.0057	0.0011	0.0239	0.0249	0.0352	0.0698	0.0185	0.0951	8e-04
15	rs45508498	99485498	0.81	0.946104684087093	0.78	0.709419594942363	0.993300075826388	0.127370324927929	0.015	0.0272	0.0298	0.0032	0.1513	0.0053	0.0034	0.0705	7e-04	0.1016	0.1396	0.0259	0.0019	0.1139	0.0201	0.0048	0.0067	0.0056	0.0012	0.0239	0.0249	0.0352	0.0698	0.0185	0.0951	9e-04
15	rs35402147	99490543	0.82	0.87875982057053	0.78	0.709419594942363	0.815107353803404	0.145638438187969	0.0149	0.0273	0.0301	0.0032	0.1524	0.0054	0.0034	0.0702	7e-04	0.1014	0.1397	0.0263	0.0019	0.1138	0.0204	0.0047	0.0068	0.0054	0.0012	0.024	0.0249	0.0351	0.0695	0.0185	0.0938	9e-04
15	rs2684789	99492045	0.82	0.87875982057053	0.78	0.709419594942363	0.793879372514783	0.142934327898062	0.0149	0.0273	0.0302	0.0032	0.1527	0.0054	0.0034	0.0701	7e-04	0.1013	0.1397	0.0264	0.002	0.1138	0.0204	0.0047	0.0068	0.0053	0.0012	0.024	0.0249	0.0352	0.0695	0.0185	0.0935	9e-04
15	rs34895288	99496707	0.81	0.946104684087093	0.78	0.709419594942363	0.793489986551779	0.154050674514486	0.0145	0.0274	0.0302	0.0033	0.1531	0.0054	0.0034	0.07	7e-04	0.1012	0.1395	0.0266	0.0019	0.1136	0.0206	0.0047	0.0067	0.0053	0.0012	0.024	0.0249	0.0352	0.0692	0.0186	0.0935	9e-04
15	rs9972457	99499205	0.81	0.946104684087093	0.78	0.709419594942363	0.827832813664465	0.16899940789326	0.0145	0.0275	0.0303	0.0033	0.1532	0.0055	0.0035	0.0699	7e-04	0.1011	0.1397	0.0266	0.002	0.1134	0.0206	0.0047	0.0069	0.0053	0.0012	0.024	0.0249	0.0353	0.0689	0.0187	0.0932	9e-04
15	rs117745923	99499217	0.81	0.946104684087093	0.79	0.649136622646432	0.828150050125339	0.169196738310377	0.0145	0.0275	0.0303	0.0033	0.1532	0.0055	0.0035	0.0699	7e-04	0.101	0.1397	0.0266	0.002	0.1134	0.0206	0.0047	0.0069	0.0053	0.0012	0.024	0.0249	0.0353	0.0689	0.0187	0.0932	9e-04
15	rs45562338	99500055	0.81	0.946104684087093	0.79	0.649136622646432	0.87088439165771	0.182193574875921	0.0145	0.0276	0.0303	0.0033	0.1532	0.0055	0.0036	0.0699	7e-04	0.1009	0.1398	0.0266	0.002	0.1132	0.0206	0.0048	0.0071	0.0053	0.0012	0.0239	0.0249	0.0353	0.0687	0.0188	0.093	9e-04
15	rs1058696	99502527	0.81	0.946104684087093	0.79	0.649136622646432	0.983647644358459	0.181283119146183	0.0145	0.0277	0.0303	0.0033	0.1532	0.0056	0.0038	0.0698	7e-04	0.1007	0.1401	0.0266	0.0021	0.1127	0.0207	0.0049	0.0075	0.0053	0.0013	0.0238	0.0249	0.0355	0.0682	0.0191	0.0924	8e-04
15	rs61736167	99504004	0.81	0.946104684087093	0.79	0.649136622646432	1.00316289995956	0.196866886639905	0.0144	0.0277	0.0303	0.0033	0.1532	0.0056	0.0039	0.0698	7e-04	0.1006	0.1402	0.0266	0.0021	0.1126	0.0207	0.005	0.0076	0.0053	0.0013	0.0238	0.0248	0.0355	0.068	0.0192	0.0924	8e-04
15	rs2654980	99504843	0.81	0.946104684087093	0.79	0.649136622646432	1.03960702971277	0.242648660608635	0.0144	0.0278	0.0303	0.0033	0.1531	0.0057	0.004	0.0698	7e-04	0.1006	0.1403	0.0266	0.0021	0.1125	0.0207	0.005	0.0077	0.0053	0.0013	0.0237	0.0248	0.0356	0.0679	0.0193	0.0923	8e-04
15	rs28674628	99505828	0.81	0.946104684087093	0.79	0.649136622646432	1.02422059128816	0.252508831443636	0.0144	0.0278	0.0303	0.0034	0.1532	0.0057	0.004	0.0697	7e-04	0.1006	0.1404	0.0266	0.0022	0.1125	0.0206	0.0051	0.0077	0.0053	0.0013	0.0237	0.0248	0.0356	0.068	0.0193	0.0922	8e-04
15	rs4966049	99511073	0.81	0.946104684087093	0.79	0.649136622646432	1.00935811899598	0.217805015442632	0.0142	0.0277	0.03	0.0035	0.1534	0.0058	0.0042	0.0692	8e-04	0.1005	0.1407	0.0268	0.0022	0.1123	0.0204	0.0052	0.008	0.0052	0.0013	0.0238	0.0245	0.0358	0.0682	0.0195	0.0918	7e-04
15	rs61743493	99511732	0.81	0.946104684087093	0.79	0.649136622646432	0.987572292781404	0.195828285934303	0.0141	0.0277	0.0299	0.0036	0.1535	0.0059	0.0042	0.0692	8e-04	0.1005	0.1408	0.0268	0.0023	0.1123	0.0204	0.0054	0.008	0.0052	0.0013	0.0236	0.0245	0.0357	0.0682	0.0195	0.0918	7e-04
15	rs1521484	99511793	0.81	0.946104684087093	0.79	0.649136622646432	0.958631590735305	0.197803209103784	0.0141	0.0277	0.0299	0.0036	0.1535	0.0059	0.0042	0.0692	8e-04	0.1004	0.1408	0.0268	0.0023	0.1123	0.0204	0.0054	0.008	0.0051	0.0013	0.0236	0.0245	0.0357	0.0682	0.0195	0.0918	7e-04
15	rs2715423	99511873	0.81	0.946104684087093	0.8	0.592267592767429	0.944839501240852	0.195620788276232	0.0141	0.0277	0.0299	0.0036	0.1536	0.0059	0.0042	0.0692	8e-04	0.1005	0.1408	0.0268	0.0023	0.1123	0.0204	0.0054	0.008	0.0051	0.0013	0.0235	0.0244	0.0357	0.0682	0.0195	0.0917	7e-04
15	rs56247483	99512235	0.81	0.946104684087093	0.8	0.592267592767429	0.91825020547921	0.169591640529067	0.0141	0.0277	0.0299	0.0036	0.1536	0.0059	0.0042	0.0692	8e-04	0.1005	0.1409	0.0268	0.0023	0.1124	0.0204	0.0053	0.008	0.0051	0.0013	0.0235	0.0244	0.0357	0.068	0.0195	0.0917	7e-04
15	rs76796473	99518179	0.81	0.946104684087093	0.8	0.592267592767429	0.848480984209889	0.129604341022581	0.0142	0.0277	0.0298	0.0039	0.1534	0.0059	0.0044	0.0692	9e-04	0.1008	0.141	0.0265	0.0025	0.1132	0.0205	0.0056	0.0084	0.0051	0.0013	0.0238	0.0243	0.0356	0.0662	0.0194	0.0913	7e-04
15	rs35435718	99521662	0.81	0.946104684087093	0.8	0.592267592767429	0.851448420027432	0.130501977774154	0.0142	0.0278	0.0297	0.004	0.1533	0.006	0.0044	0.0692	9e-04	0.1009	0.141	0.0265	0.0025	0.1133	0.0205	0.0057	0.0085	0.005	0.0013	0.0239	0.0242	0.0356	0.0656	0.0194	0.0911	7e-04
15	rs8035609	99522312	0.81	0.946104684087093	0.8	0.592267592767429	0.843838209296153	0.106428695506672	0.0142	0.0278	0.0297	0.004	0.1533	0.006	0.0045	0.0692	9e-04	0.1008	0.1411	0.0265	0.0025	0.1133	0.0205	0.0057	0.0085	0.005	0.0013	0.0239	0.0242	0.0356	0.0656	0.0194	0.0911	7e-04
15	rs1115505	99530451	0.81	0.946104684087093	0.8	0.592267592767429	0.930880338981168	0.127459408191654	0.0142	0.0278	0.0299	0.0043	0.154	0.0064	0.0048	0.0693	0.001	0.101	0.1413	0.0264	0.0025	0.1128	0.0203	0.0066	0.0087	0.0053	0.0013	0.0243	0.0238	0.0353	0.0641	0.0193	0.0897	7e-04
15	rs2654970	99537164	0.81	0.946104684087093	0.8	0.592267592767429	0.894435545254345	0.131041660402904	0.0141	0.0278	0.0299	0.0044	0.1543	0.0065	0.0048	0.0693	0.001	0.101	0.1414	0.0264	0.0025	0.1127	0.0204	0.0067	0.0087	0.0053	0.0013	0.0244	0.0237	0.0352	0.064	0.0192	0.0894	7e-04
15	rs116993896	99537849	0.81	0.946104684087093	0.8	0.592267592767429	0.900344074390078	0.118840576675322	0.0141	0.0278	0.0298	0.0044	0.1544	0.0065	0.0048	0.0693	0.001	0.101	0.1415	0.0264	0.0025	0.1127	0.0203	0.0067	0.0087	0.0053	0.0013	0.0244	0.0237	0.0351	0.0639	0.0192	0.0894	7e-04
15	rs112212028	99538491	0.81	0.946104684087093	0.8	0.592267592767429	0.893288562487835	0.112569348639354	0.0141	0.0278	0.0298	0.0044	0.1544	0.0065	0.0048	0.0693	0.001	0.1011	0.1415	0.0264	0.0025	0.1126	0.0203	0.0067	0.0087	0.0053	0.0013	0.0244	0.0237	0.0351	0.0639	0.0192	0.0894	7e-04
15	rs75174064	99539654	0.81	0.946104684087093	0.8	0.592267592767429	0.886501311201353	0.0999341173109123	0.0141	0.0279	0.0298	0.0044	0.1545	0.0065	0.0048	0.0693	0.0011	0.1011	0.1415	0.0264	0.0025	0.1126	0.0203	0.0067	0.0087	0.0053	0.0013	0.0245	0.0237	0.0351	0.0639	0.0192	0.0894	7e-04
15	rs80126209	99550376	0.81	0.946104684087093	0.8	0.592267592767429	0.843278608712564	0.0854381458425069	0.0141	0.0279	0.0294	0.0044	0.1548	0.0066	0.0049	0.0691	0.0011	0.1014	0.1416	0.0265	0.0025	0.1121	0.0202	0.0067	0.0088	0.0053	0.0014	0.0246	0.0235	0.035	0.0638	0.0191	0.0894	7e-04
15	rs72754844	99550546	0.81	0.946104684087093	0.8	0.592267592767429	0.832517327196725	0.0745928928405047	0.0141	0.028	0.0294	0.0044	0.1548	0.0066	0.0049	0.0691	0.0011	0.1014	0.1416	0.0265	0.0025	0.1121	0.0201	0.0067	0.0088	0.0053	0.0014	0.0246	0.0235	0.0349	0.0638	0.0191	0.0894	7e-04
15	rs8033971	99560166	0.81	0.946104684087093	0.8	0.592267592767429	0.780996040464491	0.0876627292794626	0.0141	0.0284	0.0289	0.0046	0.155	0.0068	0.0051	0.0694	0.0011	0.1007	0.142	0.0266	0.0025	0.112	0.0201	0.0068	0.009	0.0053	0.0014	0.0248	0.023	0.0343	0.0638	0.0192	0.0894	7e-04
15	rs28459416	99561550	0.81	0.946104684087093	0.8	0.592267592767429	0.776670509681588	0.0868162252304122	0.0142	0.0285	0.0289	0.0046	0.155	0.0068	0.0051	0.0694	0.0011	0.1007	0.142	0.0266	0.0025	0.112	0.0201	0.0068	0.009	0.0053	0.0014	0.0248	0.023	0.0343	0.0638	0.0192	0.0894	7e-04
15	rs2663126	99563857	0.81	0.946104684087093	0.8	0.592267592767429	0.765442450752194	0.0888223385193524	0.0142	0.0285	0.0289	0.0046	0.155	0.0068	0.0052	0.0694	0.0011	0.1007	0.142	0.0266	0.0025	0.1119	0.0202	0.0068	0.009	0.0052	0.0014	0.0248	0.0229	0.0343	0.0638	0.0192	0.0894	7e-04
15	rs2654984	99571554	0.81	0.946104684087093	0.8	0.592267592767429	0.734069084811196	0.075026717366591	0.0142	0.0285	0.0289	0.0047	0.1548	0.0068	0.0052	0.0694	0.0011	0.1007	0.142	0.0267	0.0025	0.1117	0.0202	0.007	0.009	0.0052	0.0014	0.0249	0.0228	0.0342	0.0637	0.0192	0.0894	7e-04
15	rs112560765	99582771	0.81	0.946104684087093	0.8	0.592267592767429	0.660382338245109	0.0878169919829966	0.0142	0.0286	0.0289	0.0048	0.1544	0.007	0.0054	0.0695	0.0012	0.1006	0.1417	0.027	0.0025	0.111	0.0204	0.0075	0.009	0.0052	0.0014	0.0252	0.0225	0.034	0.0634	0.0194	0.0894	8e-04
15	rs2089607	99584535	0.81	0.946104684087093	0.8	0.592267592767429	0.641623128788199	0.0739440968086657	0.0142	0.0286	0.0289	0.0049	0.1543	0.0071	0.0055	0.0695	0.0012	0.1005	0.1414	0.0271	0.0025	0.1109	0.0205	0.0076	0.009	0.0051	0.0014	0.0252	0.0224	0.0339	0.0634	0.0194	0.0894	8e-04
15	rs77838806	99586889	0.81	0.946104684087093	0.8	0.592267592767429	0.612593283716588	0.070100603587163	0.0142	0.0286	0.0289	0.0049	0.1543	0.0072	0.0056	0.0695	0.0012	0.1005	0.1413	0.0271	0.0026	0.1107	0.0205	0.0077	0.0091	0.0051	0.0014	0.0253	0.0224	0.0339	0.0632	0.0195	0.0893	8e-04
15	rs11629980	99592303	0.81	0.946104684087093	0.8	0.592267592767429	0.510176625253078	0.0704529105358112	0.0143	0.0286	0.029	0.0052	0.1536	0.0075	0.0059	0.0695	0.0013	0.1005	0.1409	0.0273	0.0028	0.1099	0.0206	0.008	0.0092	0.0051	0.0015	0.0256	0.0224	0.0339	0.0629	0.0195	0.0889	8e-04
15	rs2593029	99596313	0.81	0.946104684087093	0.8	0.592267592767429	0.440152064351243	0.0731542957249707	0.0144	0.0286	0.029	0.0054	0.1529	0.0078	0.0062	0.0696	0.0014	0.1003	0.1402	0.0276	0.0031	0.1092	0.0209	0.0084	0.0094	0.005	0.0015	0.0259	0.0227	0.0337	0.0625	0.0195	0.0887	8e-04
15	rs78274128	99598943	0.81	0.946104684087093	0.8	0.592267592767429	0.431893973790315	0.0683500996985471	0.0144	0.0286	0.0289	0.0054	0.1526	0.0079	0.0063	0.0696	0.0014	0.1003	0.1401	0.0277	0.0031	0.1092	0.021	0.0085	0.0094	0.005	0.0015	0.026	0.0228	0.0336	0.0623	0.0195	0.0886	8e-04
15	rs78450030	99599364	0.81	0.946104684087093	0.8	0.592267592767429	0.428787894593614	0.0686987256224412	0.0144	0.0286	0.0289	0.0054	0.1525	0.0079	0.0063	0.0695	0.0014	0.1003	0.14	0.0277	0.0031	0.1092	0.0211	0.0085	0.0094	0.005	0.0015	0.026	0.0228	0.0336	0.0622	0.0195	0.0886	8e-04
15	rs72754879	99599855	0.81	0.946104684087093	0.8	0.592267592767429	0.430661934205373	0.0674471379883101	0.0144	0.0286	0.0289	0.0054	0.1525	0.0079	0.0063	0.0695	0.0014	0.1003	0.14	0.0277	0.0031	0.1091	0.0211	0.0085	0.0094	0.005	0.0015	0.026	0.0228	0.0336	0.0622	0.0195	0.0886	8e-04
15	rs1973036	99602839	0.81	0.946104684087093	0.81	0.53874877155386	0.399074771558657	0.102791874711138	0.0143	0.0287	0.0291	0.0057	0.1518	0.0083	0.0067	0.0687	0.0015	0.1001	0.1391	0.028	0.0031	0.1089	0.0216	0.0092	0.0097	0.0049	0.0015	0.0263	0.0232	0.0335	0.0615	0.0198	0.0882	9e-04
15	rs260095	99604346	0.81	0.946104684087093	0.81	0.53874877155386	0.387700534657809	0.105680824592601	0.0143	0.0287	0.0291	0.0059	0.1516	0.0085	0.0068	0.0681	0.0015	0.1001	0.1387	0.0281	0.0032	0.1087	0.0219	0.0094	0.0098	0.0049	0.0016	0.0264	0.0234	0.0335	0.0613	0.0199	0.0879	9e-04
15	rs2017530	99604904	0.81	0.946104684087093	0.81	0.53874877155386	0.379402761756163	0.105100556467389	0.0143	0.0287	0.0291	0.0059	0.1515	0.0085	0.0068	0.068	0.0015	0.1002	0.1386	0.028	0.0032	0.1087	0.0219	0.0095	0.0098	0.0048	0.0016	0.0264	0.0235	0.0335	0.0614	0.0199	0.0879	9e-04
15	rs72754882	99608030	0.81	0.946104684087093	0.81	0.53874877155386	0.255090851232778	0.132033216162468	0.0143	0.0286	0.0293	0.0064	0.1515	0.0089	0.0072	0.0673	0.0017	0.0996	0.1371	0.0286	0.0032	0.1072	0.0225	0.01	0.01	0.0044	0.0016	0.0267	0.0237	0.0335	0.0617	0.02	0.0877	0.001
15	rs2663129	99609016	0.8	1.01658215824445	0.81	0.53874877155386	0.135093904426755	0.253524251043668	0.0142	0.0283	0.0303	0.0076	0.1493	0.0101	0.0083	0.0656	0.0022	0.0989	0.1328	0.0305	0.0035	0.1039	0.0237	0.0113	0.0107	0.0033	0.0018	0.0277	0.0245	0.0331	0.0628	0.0205	0.0875	0.0014
15	rs76138089	99610134	0.8	1.01658215824445	0.81	0.53874877155386	0.108283861980568	0.432535535055125	0.0135	0.0283	0.0298	0.0083	0.1482	0.0107	0.0093	0.0649	0.0023	0.0985	0.1292	0.0311	0.0034	0.1037	0.0242	0.0121	0.0113	0.0023	0.0019	0.0292	0.025	0.033	0.0628	0.0212	0.0879	0.0015
15	rs34097694	99610212	0.8	1.01658215824445	0.81	0.53874877155386	0.110243419274538	0.44924538265958	0.0135	0.0283	0.0298	0.0083	0.1483	0.0107	0.0093	0.0649	0.0023	0.0984	0.129	0.0312	0.0034	0.1038	0.0243	0.0121	0.0113	0.0022	0.0019	0.0293	0.0251	0.033	0.0628	0.0212	0.088	0.0015
15	rs1703795	99612005	0.8	1.01658215824445	0.81	0.53874877155386	0.0950225971152961	0.602105932812419	0.0135	0.028	0.0296	0.0092	0.1496	0.0114	0.0098	0.0645	0.0023	0.0989	0.1247	0.0321	0.0034	0.1029	0.0252	0.0126	0.0116	0.0021	0.0019	0.0295	0.0247	0.032	0.0624	0.0215	0.0884	0.0016
15	rs11852627	99612902	0.8	1.01658215824445	0.81	0.53874877155386	0.0932371877750506	0.587658017895726	0.0134	0.0277	0.0298	0.0091	0.1501	0.0113	0.0098	0.0646	0.0023	0.0987	0.125	0.0321	0.0034	0.1029	0.0252	0.0126	0.0115	0.0021	0.0019	0.0296	0.0247	0.032	0.0622	0.0215	0.0886	0.0016
15	rs11854970	99612917	0.8	1.01658215824445	0.81	0.53874877155386	0.0947982538801437	0.590083957641903	0.0134	0.0277	0.0298	0.0091	0.1501	0.0113	0.0097	0.0645	0.0023	0.0988	0.125	0.0321	0.0034	0.1029	0.0252	0.0126	0.0115	0.0021	0.0019	0.0296	0.0247	0.032	0.0622	0.0215	0.0886	0.0016
15	rs1703793	99614880	0.79	1.09022720934348	0.81	0.53874877155386	0.0488568484342622	0.771605394462297	0.0132	0.0271	0.0289	0.0095	0.1534	0.0121	0.0102	0.063	0.0022	0.0986	0.1189	0.0321	0.0037	0.1074	0.0249	0.0125	0.0113	0.0017	0.0018	0.0311	0.023	0.0321	0.0641	0.0206	0.0882	0.0016
15	rs1703792	99616285	0.79	1.09022720934348	0.81	0.53874877155386	0.0509212122792706	0.788948319117118	0.0131	0.0272	0.0289	0.0095	0.1539	0.0121	0.0102	0.0629	0.0021	0.0985	0.1188	0.0321	0.0037	0.1079	0.0248	0.0124	0.0112	0.0017	0.0018	0.0312	0.023	0.032	0.0643	0.0205	0.0878	0.0015
15	rs56688241	99617289	0.79	1.09022720934348	0.81	0.53874877155386	0.049849070416293	0.727719207490346	0.0131	0.0274	0.0288	0.0096	0.1541	0.0122	0.0102	0.0629	0.0021	0.0983	0.1185	0.0321	0.0037	0.108	0.0249	0.0124	0.0112	0.0017	0.0018	0.031	0.023	0.032	0.0645	0.0205	0.0879	0.0015
15	rs12148135	99617571	0.79	1.09022720934348	0.81	0.53874877155386	0.0475124738287137	0.745296606577672	0.0131	0.0275	0.0288	0.0095	0.1542	0.0122	0.0102	0.0628	0.0021	0.0983	0.1185	0.0321	0.0037	0.1083	0.025	0.0124	0.0112	0.0017	0.0018	0.031	0.0229	0.032	0.0646	0.0202	0.088	0.0015
15	Affx-36011206	99617773	0.79	1.09022720934348	0.81	0.53874877155386	0.0511041738641937	0.748612007959076	0.013	0.0274	0.0287	0.0095	0.1544	0.0122	0.0102	0.0626	0.0021	0.0984	0.118	0.0322	0.0037	0.1086	0.025	0.0123	0.0112	0.0016	0.0018	0.031	0.0229	0.0321	0.0646	0.0201	0.0882	0.0015
15	rs11856750	99618214	0.79	1.09022720934348	0.81	0.53874877155386	0.0507221210934309	0.726071397443368	0.013	0.0275	0.0287	0.0095	0.1544	0.0121	0.0102	0.0626	0.0021	0.0982	0.1179	0.0323	0.0037	0.1089	0.025	0.0122	0.0112	0.0016	0.0018	0.0309	0.0229	0.0321	0.0648	0.0199	0.0886	0.0015
15	rs28692648	99618606	0.79	1.09022720934348	0.81	0.53874877155386	0.0498163249016025	0.76190557925341	0.013	0.0275	0.0287	0.0095	0.1544	0.0121	0.0102	0.0626	0.0021	0.0981	0.118	0.0323	0.0037	0.1089	0.025	0.0122	0.0112	0.0016	0.0018	0.0308	0.0229	0.0321	0.0648	0.0199	0.0886	0.0015
15	rs4246294	99628511	0.79	1.09022720934348	0.81	0.53874877155386	0.0375433941867155	0.683523897858043	0.013	0.0274	0.0287	0.0095	0.1556	0.012	0.0099	0.0624	0.002	0.0981	0.1181	0.0321	0.0036	0.1094	0.0248	0.0118	0.0107	0.0015	0.0018	0.0308	0.0227	0.0323	0.0651	0.0202	0.0883	0.0014
15	rs117667219	99631091	0.78	1.16707263834179	0.81	0.53874877155386	0.0186723304943188	0.33055052134731	0.0131	0.0266	0.0283	0.0089	0.1593	0.0117	0.009	0.0618	0.0012	0.0999	0.1187	0.0323	0.0035	0.1144	0.0246	0.0097	0.0097	0.0014	0.0018	0.0305	0.0207	0.0318	0.0674	0.0209	0.0854	0.0012
15	rs937927	99632014	0.77	1.24714921571202	0.81	0.53874877155386	0.0262375175119662	0.290674320126259	0.0131	0.0263	0.0279	0.0087	0.1605	0.0116	0.0088	0.0615	0.001	0.1006	0.119	0.0323	0.0034	0.1159	0.0245	0.0091	0.0093	0.0014	0.0018	0.0305	0.0201	0.0316	0.0681	0.0211	0.0847	0.0011
15	rs11247058	99634995	0.76	1.33048581017907	0.81	0.53874877155386	0.0599299589159843	0.250369401154829	0.0132	0.0261	0.0274	0.0085	0.1627	0.0115	0.0084	0.061	6e-04	0.1016	0.1192	0.0328	0.0032	0.1176	0.0245	0.0082	0.0089	0.0014	0.0017	0.0304	0.0192	0.0312	0.0688	0.0214	0.0839	0.001
15	rs112307782	99635765	0.76	1.33048581017907	0.81	0.53874877155386	0.0583147339834342	0.239648551650658	0.0132	0.0261	0.0272	0.0085	0.1628	0.0114	0.0084	0.0613	6e-04	0.1015	0.1184	0.0329	0.0032	0.1182	0.0245	0.0082	0.0089	0.0014	0.0016	0.0304	0.0192	0.0312	0.0689	0.0215	0.0839	0.001
15	rs12905515	99635900	0.76	1.33048581017907	0.81	0.53874877155386	0.0581330349117971	0.238872697788585	0.0132	0.0261	0.0272	0.0085	0.1628	0.0114	0.0084	0.0613	6e-04	0.1015	0.1184	0.0329	0.0032	0.1182	0.0245	0.0082	0.0089	0.0014	0.0016	0.0304	0.0191	0.0312	0.0689	0.0214	0.0839	0.001
15	rs58380545	99637068	0.76	1.33048581017907	0.81	0.53874877155386	0.0595234079570433	0.240980459697896	0.0133	0.0261	0.0272	0.0084	0.163	0.0113	0.0084	0.0612	5e-04	0.1014	0.1184	0.0329	0.0032	0.1186	0.0245	0.0081	0.0088	0.0014	0.0016	0.0303	0.0191	0.0312	0.069	0.0214	0.0839	0.001
15	rs1703797	99639613	0.76	1.33048581017907	0.81	0.53874877155386	0.0614803037520832	0.231268441210747	0.0133	0.0261	0.0272	0.0084	0.1633	0.0112	0.0083	0.0609	4e-04	0.1013	0.1184	0.033	0.0031	0.1193	0.0244	0.0082	0.0088	0.0014	0.0016	0.0303	0.019	0.0311	0.0691	0.0214	0.0839	9e-04
15	rs1007884	99642177	0.76	1.33048581017907	0.82	0.488512084344485	0.0609731002146114	0.22875138966079	0.0133	0.026	0.0271	0.0083	0.1637	0.0111	0.0083	0.0607	4e-04	0.101	0.1185	0.0335	0.003	0.1193	0.0242	0.0082	0.0087	0.0014	0.0016	0.0306	0.019	0.0311	0.0692	0.0214	0.0839	9e-04
15	rs11636944	99647605	0.75	1.41710951105961	0.82	0.488512084344485	0.0604500409402074	0.226678834282372	0.0133	0.0259	0.027	0.0082	0.164	0.0111	0.0082	0.0606	4e-04	0.1007	0.1187	0.0334	0.0031	0.1196	0.0241	0.0081	0.0086	0.0014	0.0015	0.0308	0.019	0.0311	0.0693	0.0213	0.084	9e-04
15	rs117510760	99648009	0.75	1.41710951105961	0.82	0.488512084344485	0.0591737699228966	0.224503833117382	0.0133	0.0259	0.027	0.0082	0.164	0.011	0.0082	0.0606	4e-04	0.1006	0.1187	0.0334	0.0031	0.1196	0.0241	0.0081	0.0086	0.0014	0.0015	0.0309	0.0191	0.0311	0.0693	0.0213	0.084	9e-04
15	rs2305445	99653800	0.75	1.41710951105961	0.82	0.488512084344485	0.0577888435266289	0.215979896308117	0.0134	0.0259	0.0269	0.0082	0.1643	0.011	0.0082	0.0605	4e-04	0.1	0.1187	0.0334	0.0031	0.1195	0.0242	0.0081	0.0086	0.0015	0.0015	0.0313	0.0195	0.0311	0.0694	0.0213	0.084	9e-04
15	rs1670245	99654989	0.75	1.41710951105961	0.82	0.488512084344485	0.0545777433122823	0.214587631989389	0.0134	0.0259	0.0269	0.0081	0.1644	0.0109	0.0082	0.0607	4e-04	0.0997	0.1187	0.0334	0.0031	0.1194	0.0242	0.008	0.0085	0.0014	0.0015	0.0314	0.0197	0.031	0.0694	0.0214	0.084	0.001
15	rs72756832	99657567	0.75	1.41710951105961	0.82	0.488512084344485	0.0474490880457591	0.203242205344153	0.0134	0.0259	0.0269	0.0081	0.1648	0.0109	0.0082	0.0607	5e-04	0.0995	0.1189	0.0334	0.0031	0.1195	0.0241	0.0079	0.0085	0.0014	0.0015	0.0315	0.0197	0.031	0.0696	0.021	0.084	9e-04
15	rs77358683	99658320	0.75	1.41710951105961	0.82	0.488512084344485	0.0451898844359842	0.205874635080142	0.0134	0.0259	0.0268	0.0081	0.1649	0.0109	0.0082	0.0607	5e-04	0.0994	0.1189	0.0332	0.0031	0.1195	0.024	0.0079	0.0085	0.0015	0.0015	0.0315	0.0197	0.031	0.0697	0.0211	0.084	9e-04
15	Affx-12292888	99666979	0.75	1.41710951105961	0.82	0.488512084344485	0.0359744609483776	0.208200494923219	0.0133	0.0259	0.0266	0.008	0.1663	0.0108	0.0082	0.0605	6e-04	0.0992	0.119	0.0329	0.003	0.1197	0.0236	0.0078	0.0084	0.0015	0.0014	0.0316	0.0195	0.031	0.0698	0.0209	0.0843	9e-04
15	Affx-36011254	99670161	0.75	1.41710951105961	0.82	0.488512084344485	0.0328266004176261	0.205452687075189	0.0132	0.0259	0.0264	0.008	0.1668	0.0107	0.0081	0.0604	6e-04	0.0991	0.1191	0.0329	0.003	0.1199	0.0235	0.0078	0.0084	0.0015	0.0014	0.0317	0.0195	0.031	0.0698	0.0208	0.0845	8e-04
15	Affx-12292924	99670265	0.75	1.41710951105961	0.82	0.488512084344485	0.0329496614095714	0.208518330387041	0.0132	0.0259	0.0264	0.008	0.1668	0.0107	0.0082	0.0604	6e-04	0.0991	0.1191	0.0328	0.003	0.1199	0.0235	0.0078	0.0084	0.0015	0.0014	0.0317	0.0195	0.031	0.0698	0.0208	0.0846	8e-04
15	rs3134587	99670278	0.75	1.41710951105961	0.82	0.488512084344485	0.0329743122643938	0.207565307606001	0.0132	0.0259	0.0264	0.008	0.1668	0.0107	0.0082	0.0604	6e-04	0.0991	0.1191	0.0328	0.003	0.1199	0.0235	0.0078	0.0084	0.0015	0.0014	0.0317	0.0195	0.031	0.0698	0.0208	0.0846	8e-04
15	Affx-12292927	99670400	0.75	1.41710951105961	0.82	0.488512084344485	0.0337699635512445	0.210216168616924	0.0132	0.0259	0.0264	0.0079	0.1668	0.0107	0.0082	0.0605	6e-04	0.0991	0.1191	0.0328	0.003	0.1199	0.0235	0.0078	0.0084	0.0015	0.0014	0.0317	0.0195	0.031	0.0697	0.0208	0.0846	8e-04
15	rs1670227	99670518	0.75	1.41710951105961	0.82	0.488512084344485	0.0348344576582059	0.210322435071209	0.0132	0.0259	0.0264	0.0079	0.1669	0.0107	0.0082	0.0605	6e-04	0.0991	0.1191	0.0328	0.003	0.12	0.0235	0.0078	0.0084	0.0015	0.0013	0.0317	0.0195	0.031	0.0697	0.0208	0.0846	8e-04
15	rs5030693	99670575	0.75	1.41710951105961	0.82	0.488512084344485	0.0348857232036558	0.210641341207659	0.0132	0.0259	0.0264	0.0079	0.1669	0.0107	0.0082	0.0605	6e-04	0.0991	0.1191	0.0328	0.003	0.12	0.0235	0.0078	0.0084	0.0015	0.0014	0.0317	0.0195	0.031	0.0697	0.0208	0.0846	8e-04
15	Affx-36011255	99670847	0.75	1.41710951105961	0.82	0.488512084344485	0.0351815194160741	0.213305102836358	0.0132	0.0259	0.0264	0.0079	0.1669	0.0107	0.0081	0.0605	6e-04	0.099	0.1191	0.0328	0.003	0.12	0.0235	0.0077	0.0084	0.0015	0.0014	0.0316	0.0195	0.031	0.0697	0.0208	0.0847	8e-04
15	rs3743248	99670989	0.75	1.41710951105961	0.82	0.488512084344485	0.0364085602001976	0.213732330589478	0.0132	0.0259	0.0265	0.0079	0.1669	0.0107	0.0081	0.0605	6e-04	0.099	0.119	0.0328	0.003	0.1201	0.0235	0.0077	0.0084	0.0015	0.0014	0.0316	0.0195	0.031	0.0697	0.0208	0.0846	8e-04
15	Affx-52173681	99671492	0.75	1.41710951105961	0.82	0.488512084344485	0.0336822931098129	0.206613737835211	0.0133	0.0259	0.0264	0.0079	0.167	0.0107	0.0081	0.0605	7e-04	0.099	0.119	0.0328	0.003	0.1202	0.0233	0.0077	0.0085	0.0015	0.0014	0.0316	0.0194	0.031	0.0697	0.0208	0.0846	7e-04
15	Affx-52173688	99671741	0.75	1.41710951105961	0.82	0.488512084344485	0.0324227806298345	0.2105350213719	0.0133	0.0259	0.0264	0.0079	0.167	0.0107	0.0082	0.0605	7e-04	0.0989	0.119	0.0328	0.003	0.1202	0.0233	0.0077	0.0085	0.0015	0.0014	0.0316	0.0194	0.031	0.0697	0.0208	0.0846	7e-04
15	rs260087	99671760	0.75	1.41710951105961	0.82	0.488512084344485	0.0315657743384233	0.208624311328845	0.0133	0.0259	0.0264	0.0079	0.1671	0.0107	0.0082	0.0605	7e-04	0.0989	0.119	0.0328	0.003	0.1201	0.0232	0.0077	0.0085	0.0015	0.0014	0.0316	0.0194	0.031	0.0697	0.0208	0.0847	7e-04
15	rs5030698	99671765	0.75	1.41710951105961	0.82	0.488512084344485	0.0314582868552805	0.205347245176615	0.0133	0.0259	0.0264	0.0079	0.1671	0.0107	0.0082	0.0605	7e-04	0.0989	0.119	0.0328	0.003	0.1201	0.0232	0.0077	0.0085	0.0015	0.0014	0.0316	0.0194	0.031	0.0697	0.0208	0.0847	7e-04
15	Affx-12292951	99671795	0.75	1.41710951105961	0.82	0.488512084344485	0.0318657023881086	0.206613737835211	0.0133	0.026	0.0264	0.0079	0.1671	0.0107	0.0082	0.0605	7e-04	0.0989	0.119	0.0328	0.003	0.1201	0.0233	0.0077	0.0085	0.0015	0.0014	0.0316	0.0194	0.031	0.0697	0.0208	0.0847	7e-04
15	rs7167599	99672599	0.75	1.41710951105961	0.82	0.488512084344485	0.0352848126666353	0.207142208090513	0.0133	0.0264	0.0261	0.008	0.167	0.0107	0.0082	0.0604	7e-04	0.0989	0.119	0.0328	0.0031	0.12	0.0234	0.0078	0.0086	0.0015	0.0014	0.0316	0.0195	0.0308	0.0696	0.0208	0.0846	7e-04
15	rs2292288	99672722	0.75	1.41710951105961	0.82	0.488512084344485	0.0386060896054631	0.203242205344153	0.0133	0.0265	0.0261	0.008	0.167	0.0107	0.008	0.0605	7e-04	0.0989	0.1191	0.0328	0.003	0.1199	0.0234	0.0077	0.0086	0.0016	0.0014	0.0316	0.0195	0.0308	0.0696	0.0208	0.0846	7e-04
15	rs113261217	99673504	0.75	1.41710951105961	0.82	0.488512084344485	0.0382495797514136	0.200621126275782	0.0133	0.0265	0.0261	0.008	0.167	0.0107	0.008	0.0605	7e-04	0.0988	0.1191	0.0328	0.003	0.1199	0.0234	0.0077	0.0086	0.0016	0.0014	0.0316	0.0195	0.0308	0.0697	0.0208	0.0847	7e-04
15	Affx-12292984	99675004	0.75	1.41710951105961	0.82	0.488512084344485	0.0372876300449975	0.200202812698414	0.0133	0.0265	0.0261	0.008	0.167	0.0108	0.0081	0.0605	7e-04	0.0987	0.1191	0.0328	0.003	0.1199	0.0234	0.0077	0.0086	0.0016	0.0014	0.0316	0.0195	0.0308	0.0697	0.0208	0.0847	7e-04
15	rs187755	99684432	0.75	1.41710951105961	0.82	0.488512084344485	0.0344516367116973	0.221146125014922	0.0133	0.0265	0.026	0.0081	0.167	0.0108	0.0083	0.0604	8e-04	0.0984	0.1192	0.0326	0.0031	0.12	0.0234	0.0078	0.0087	0.0017	0.0015	0.0315	0.0195	0.0308	0.0696	0.0208	0.0843	7e-04
15	rs58653169	99684931	0.75	1.41710951105961	0.82	0.488512084344485	0.0315657743384233	0.217482568807667	0.0133	0.0265	0.026	0.0081	0.167	0.0108	0.0083	0.0604	9e-04	0.0984	0.1192	0.0326	0.0031	0.1201	0.0234	0.0078	0.0086	0.0017	0.0015	0.0315	0.0195	0.0308	0.0696	0.0208	0.0843	7e-04
15	rs72756853	99689460	0.75	1.41710951105961	0.83	0.441484906400802	0.0246869493048997	0.199471469495925	0.0133	0.0267	0.026	0.0078	0.1671	0.0108	0.0081	0.0605	9e-04	0.0981	0.1198	0.0324	0.0032	0.1202	0.0233	0.0076	0.0084	0.0018	0.0015	0.0315	0.0198	0.0309	0.0697	0.0207	0.0841	8e-04
15	rs72756855	99690354	0.75	1.41710951105961	0.83	0.441484906400802	0.0236578589359222	0.198428254519909	0.0133	0.0267	0.0259	0.0078	0.1671	0.0108	0.0081	0.0605	9e-04	0.098	0.1198	0.0324	0.0033	0.1202	0.0233	0.0076	0.0083	0.0018	0.0015	0.0315	0.0198	0.0309	0.0697	0.0207	0.0841	8e-04
15	rs1703770	99694365	0.75	1.41710951105961	0.83	0.441484906400802	0.0197965226765998	0.173757448789393	0.0134	0.0269	0.0258	0.0076	0.1672	0.0107	0.008	0.0607	0.001	0.0978	0.1202	0.0323	0.0034	0.1202	0.0231	0.0075	0.0081	0.0019	0.0015	0.0315	0.02	0.0309	0.0696	0.0207	0.084	8e-04
15	rs2623188	99708899	0.75	1.41710951105961	0.83	0.441484906400802	0.0157450226861267	0.122945873456319	0.0135	0.0272	0.0256	0.0071	0.1674	0.0107	0.0079	0.0607	0.0011	0.0974	0.1206	0.032	0.0036	0.1204	0.0229	0.0074	0.0078	0.002	0.0016	0.0317	0.0205	0.0309	0.0697	0.0206	0.0838	9e-04
15	rs117870515	99709970	0.75	1.41710951105961	0.83	0.441484906400802	0.0150395586202535	0.115903683580575	0.0135	0.0272	0.0256	0.0071	0.1674	0.0107	0.0079	0.0607	0.0011	0.0973	0.1205	0.032	0.0036	0.1204	0.0229	0.0074	0.0078	0.002	0.0016	0.0318	0.0205	0.0309	0.0697	0.0206	0.0838	9e-04
15	rs117119935	99718899	0.75	1.41710951105961	0.83	0.441484906400802	0.0133686919817036	0.109104213789903	0.0135	0.0272	0.0256	0.0071	0.1674	0.0106	0.0079	0.0607	0.0012	0.0971	0.1206	0.0321	0.0037	0.1204	0.0228	0.0074	0.0078	0.002	0.0016	0.0318	0.0206	0.0309	0.0698	0.0205	0.0838	9e-04
15	rs2623179	99741878	0.74	1.50704574407537	0.83	0.441484906400802	0.0081794253175283	0.0893655689929195	0.0136	0.0273	0.0253	0.007	0.1671	0.0104	0.008	0.0606	0.0014	0.096	0.1206	0.0321	0.0039	0.1204	0.0226	0.0074	0.0078	0.0023	0.0017	0.0322	0.0208	0.031	0.0701	0.0204	0.0838	0.001
15	rs72756876	99744395	0.74	1.50704574407537	0.83	0.441484906400802	0.00794278807454183	0.0817318068571982	0.0136	0.0273	0.0252	0.007	0.1669	0.0104	0.008	0.0606	0.0014	0.0956	0.1208	0.0321	0.004	0.1205	0.0225	0.0074	0.0078	0.0023	0.0017	0.0323	0.021	0.0311	0.0702	0.0204	0.0839	0.001
15	rs78534478	99762041	0.74	1.50704574407537	0.83	0.441484906400802	0.00769449481374984	0.0707352835858344	0.0135	0.0273	0.0251	0.007	0.1667	0.0103	0.008	0.0606	0.0014	0.0954	0.1209	0.0322	0.004	0.1205	0.0224	0.0074	0.0079	0.0023	0.0018	0.0324	0.0211	0.0311	0.0704	0.0203	0.0839	0.001
15	rs34930977	99762422	0.74	1.50704574407537	0.84	0.397589870063919	0.00759769800034943	0.0712305626715058	0.0135	0.0273	0.0251	0.007	0.1667	0.0103	0.008	0.0606	0.0014	0.0954	0.1209	0.0322	0.004	0.1205	0.0224	0.0074	0.0079	0.0023	0.0018	0.0324	0.0212	0.0311	0.0704	0.0203	0.0839	0.001
15	rs906974	99764859	0.74	1.50704574407537	0.84	0.397589870063919	0.00829078654674023	0.0699598861930661	0.0135	0.0274	0.0251	0.007	0.1666	0.0103	0.008	0.0606	0.0014	0.0953	0.121	0.0322	0.004	0.1206	0.0224	0.0074	0.0079	0.0023	0.0018	0.0325	0.0212	0.0311	0.0704	0.0203	0.0839	0.001
15	rs1223953	99766862	0.74	1.50704574407537	0.84	0.397589870063919	0.0100467450878405	0.0667559690699651	0.0134	0.0272	0.0248	0.0069	0.1668	0.0101	0.0081	0.0608	0.0015	0.0945	0.1216	0.0321	0.004	0.1216	0.0222	0.0073	0.0078	0.0023	0.0019	0.0327	0.0216	0.0306	0.0713	0.0198	0.0833	9e-04
15	rs77729078	99766917	0.74	1.50704574407537	0.84	0.397589870063919	0.0112645693661422	0.0692580629845816	0.0134	0.0272	0.0248	0.0069	0.1669	0.0102	0.0081	0.0609	0.0015	0.0944	0.1217	0.032	0.004	0.1216	0.0222	0.0073	0.0078	0.0023	0.0019	0.0327	0.0217	0.0305	0.0713	0.0198	0.0834	9e-04
15	rs12901518	99766981	0.74	1.50704574407537	0.84	0.397589870063919	0.0142631963710804	0.0833121191099893	0.0134	0.0272	0.0248	0.0069	0.167	0.0102	0.0081	0.0609	0.0015	0.0944	0.1216	0.032	0.004	0.1216	0.0221	0.0073	0.0078	0.0023	0.0018	0.0327	0.0218	0.0305	0.0714	0.0198	0.0834	9e-04
15	rs1223954	99767071	0.74	1.50704574407537	0.84	0.397589870063919	0.015723293279088	0.0817318068571982	0.0133	0.0271	0.0247	0.0069	0.1672	0.0102	0.0081	0.0609	0.0015	0.0944	0.1217	0.0319	0.0039	0.1219	0.022	0.0073	0.0077	0.0023	0.0018	0.0326	0.0219	0.0305	0.0714	0.0197	0.0833	9e-04
15	rs71403437	99770555	0.74	1.50704574407537	0.84	0.397589870063919	0.00878990290596178	0.0376497319331848	0.013	0.027	0.0242	0.0066	0.1683	0.0097	0.0075	0.0606	0.0014	0.0949	0.1233	0.0312	0.0038	0.1225	0.023	0.0067	0.0075	0.0021	0.0016	0.0324	0.0217	0.0298	0.0726	0.0194	0.0836	8e-04
15	rs62023768	99792471	0.74	1.50704574407537	0.84	0.397589870063919	0.00852154967680553	0.0297481177898739	0.0128	0.027	0.0242	0.0065	0.1683	0.0095	0.0073	0.0605	0.0013	0.0951	0.1241	0.031	0.0037	0.1229	0.0235	0.0065	0.0074	0.0021	0.0015	0.0323	0.0214	0.0296	0.073	0.0193	0.0838	7e-04
15	rs7162949	99798934	0.74	1.50704574407537	0.84	0.397589870063919	0.0100001959738714	0.0256037211867234	0.0127	0.027	0.0241	0.0066	0.1683	0.0094	0.0071	0.0604	0.0012	0.0952	0.1245	0.031	0.0036	0.1231	0.0238	0.0064	0.0073	0.002	0.0015	0.0323	0.0213	0.0295	0.0732	0.0193	0.0838	7e-04
15	rs80214911	99799380	0.74	1.50704574407537	0.84	0.397589870063919	0.010218828001705	0.0259642663958041	0.0127	0.027	0.0241	0.0066	0.1683	0.0094	0.0071	0.0603	0.0012	0.0952	0.1246	0.031	0.0036	0.1231	0.0238	0.0063	0.0073	0.002	0.0015	0.0323	0.0213	0.0295	0.0732	0.0193	0.0839	7e-04
15	rs1976589	99799750	0.74	1.50704574407537	0.84	0.397589870063919	0.0102661438347525	0.0256936337481979	0.0127	0.027	0.0241	0.0066	0.1683	0.0094	0.0071	0.0603	0.0012	0.0952	0.1246	0.031	0.0036	0.1231	0.0238	0.0063	0.0073	0.002	0.0015	0.0322	0.0213	0.0295	0.0732	0.0193	0.0839	7e-04
15	rs78782813	99799860	0.74	1.50704574407537	0.84	0.397589870063919	0.0102030927273392	0.0253348796135984	0.0127	0.027	0.0241	0.0066	0.1683	0.0094	0.0071	0.0603	0.0012	0.0952	0.1246	0.031	0.0036	0.1231	0.0238	0.0063	0.0073	0.002	0.0015	0.0322	0.0213	0.0295	0.0732	0.0192	0.0839	7e-04
15	rs78117606	99800366	0.74	1.50704574407537	0.84	0.397589870063919	0.0101142717128485	0.0251563994761228	0.0127	0.027	0.0241	0.0066	0.1683	0.0093	0.0071	0.0604	0.0012	0.0952	0.1246	0.031	0.0036	0.1231	0.0238	0.0063	0.0072	0.002	0.0015	0.0323	0.0213	0.0295	0.0732	0.0192	0.0839	7e-04
15	rs8042439	99817442	0.74	1.50704574407537	0.84	0.397589870063919	0.0095486136266226	0.0214237149968602	0.0128	0.027	0.0241	0.0066	0.1681	0.0093	0.007	0.0605	0.0013	0.0952	0.1248	0.0308	0.0037	0.1232	0.0237	0.0063	0.0072	0.002	0.0016	0.0324	0.0213	0.0294	0.0733	0.0192	0.0838	7e-04
15	rs72758808	99822045	0.74	1.50704574407537	0.84	0.397589870063919	0.00903114212603862	0.0207686064913801	0.0128	0.027	0.0241	0.0066	0.1681	0.0093	0.007	0.0604	0.0013	0.0952	0.1248	0.0307	0.0037	0.1233	0.0237	0.0063	0.0072	0.002	0.0016	0.0325	0.0213	0.0294	0.0733	0.0192	0.0838	7e-04
15	rs12595099	99822110	0.74	1.50704574407537	0.84	0.397589870063919	0.00895492385003623	0.0206063657619705	0.0128	0.027	0.0241	0.0066	0.1681	0.0093	0.007	0.0604	0.0013	0.0952	0.1248	0.0307	0.0037	0.1233	0.0237	0.0063	0.0072	0.002	0.0016	0.0325	0.0213	0.0294	0.0733	0.0192	0.0838	7e-04
15	rs2048305	99848016	0.74	1.50704574407537	0.84	0.397589870063919	0.00766493543523433	0.0161716706283746	0.0128	0.0269	0.0241	0.0065	0.1684	0.0091	0.0068	0.0605	0.0013	0.0954	0.1254	0.0307	0.0037	0.1234	0.0236	0.0061	0.0071	0.0019	0.0016	0.0326	0.0214	0.0292	0.0733	0.0192	0.0837	8e-04
15	rs62023804	99848209	0.74	1.50704574407537	0.84	0.397589870063919	0.00759769800034943	0.0161357336318064	0.0128	0.0269	0.0241	0.0065	0.1684	0.0091	0.0068	0.0605	0.0013	0.0954	0.1254	0.0307	0.0037	0.1234	0.0236	0.0061	0.0071	0.0019	0.0016	0.0326	0.0214	0.0292	0.0733	0.0192	0.0837	8e-04
15	rs72758817	99851052	0.74	1.50704574407537	0.84	0.397589870063919	0.00724401254963685	0.0158496618750186	0.0128	0.0269	0.0241	0.0065	0.1684	0.0091	0.0068	0.0605	0.0013	0.0954	0.1254	0.0307	0.0037	0.1234	0.0236	0.0061	0.0071	0.0019	0.0016	0.0326	0.0214	0.0291	0.0733	0.0192	0.0836	8e-04
15	rs74349477	99853475	0.74	1.50704574407537	0.83	0.441484906400802	0.0067871562663565	0.0152152752707389	0.0128	0.0269	0.0241	0.0065	0.1684	0.0091	0.0068	0.0605	0.0013	0.0954	0.1254	0.0306	0.0037	0.1234	0.0236	0.0061	0.0071	0.0019	0.0016	0.0326	0.0214	0.0291	0.0733	0.0192	0.0836	8e-04
15	rs75646336	99876195	0.74	1.50704574407537	0.83	0.441484906400802	0.00546397135477916	0.0127430628640158	0.0128	0.0269	0.0241	0.0064	0.1685	0.0089	0.0067	0.0605	0.0013	0.0955	0.1258	0.0305	0.0037	0.1234	0.0236	0.006	0.007	0.0019	0.0017	0.0326	0.0215	0.029	0.0734	0.0192	0.0834	8e-04
15	rs8042249	99881015	0.75	1.41710951105961	0.82	0.488512084344485	0.00502092645953194	0.0120505153793336	0.0128	0.0269	0.0241	0.0064	0.1685	0.0089	0.0067	0.0605	0.0012	0.0956	0.126	0.0305	0.0037	0.1234	0.0235	0.006	0.007	0.0018	0.0017	0.0326	0.0215	0.0289	0.0735	0.0192	0.0833	8e-04
15	rs117151647	99886120	0.75	1.41710951105961	0.82	0.488512084344485	0.00448275436777663	0.010989116418805	0.0128	0.0269	0.0241	0.0064	0.1685	0.0088	0.0066	0.0605	0.0012	0.0957	0.1262	0.0305	0.0037	0.1234	0.0235	0.006	0.0069	0.0018	0.0017	0.0326	0.0216	0.0288	0.0735	0.0192	0.0833	8e-04
15	rs75390830	99894459	0.75	1.41710951105961	0.82	0.488512084344485	0.0044218931748363	0.0107828068519291	0.0128	0.0269	0.0241	0.0063	0.1686	0.0087	0.0066	0.06	0.0011	0.0959	0.1266	0.0304	0.0036	0.1236	0.0235	0.006	0.0069	0.0017	0.0017	0.0327	0.0216	0.0287	0.0736	0.0192	0.0831	8e-04
15	rs12908612	99903171	0.75	1.41710951105961	0.82	0.488512084344485	0.00481460568293469	0.0104915395644721	0.0128	0.0269	0.0242	0.0063	0.1688	0.0086	0.0065	0.0597	0.0011	0.0961	0.1269	0.0304	0.0037	0.1236	0.0236	0.0059	0.0068	0.0016	0.0018	0.0328	0.0216	0.0286	0.0737	0.0192	0.0829	8e-04
15	rs11858067	99904271	0.75	1.41710951105961	0.82	0.488512084344485	0.00498455739148183	0.010665811130143	0.0128	0.0269	0.0242	0.0063	0.1688	0.0086	0.0065	0.0597	0.0011	0.0961	0.1268	0.0304	0.0037	0.1236	0.0236	0.0059	0.0068	0.0016	0.0018	0.0328	0.0216	0.0286	0.0737	0.0192	0.0829	8e-04
15	rs12905920	99906902	0.75	1.41710951105961	0.82	0.488512084344485	0.00483227883199105	0.00994936606218262	0.0128	0.0269	0.0242	0.0063	0.1688	0.0086	0.0065	0.0597	0.0011	0.0962	0.1269	0.0304	0.0037	0.1235	0.0236	0.0058	0.0068	0.0017	0.0018	0.0328	0.0216	0.0286	0.0737	0.0192	0.0829	9e-04
15	rs74033475	99907817	0.75	1.41710951105961	0.82	0.488512084344485	0.00481460568293469	0.00978121619572833	0.0128	0.0269	0.0242	0.0063	0.1688	0.0086	0.0065	0.0597	0.0011	0.0962	0.1269	0.0304	0.0037	0.1235	0.0236	0.0058	0.0068	0.0017	0.0018	0.0328	0.0216	0.0286	0.0737	0.0192	0.0829	9e-04
15	rs79636780	99913468	0.75	1.41710951105961	0.82	0.488512084344485	0.0044938902924288	0.0114379161569469	0.0128	0.0269	0.0242	0.0063	0.1688	0.0086	0.0065	0.0597	0.0011	0.0962	0.1269	0.0304	0.0037	0.1236	0.0235	0.0058	0.0068	0.0017	0.0018	0.0328	0.0216	0.0285	0.0736	0.0192	0.0829	9e-04
15	rs1472986	99925021	0.75	1.41710951105961	0.82	0.488512084344485	0.0044522421688472	0.00989315261881819	0.0127	0.0269	0.0242	0.0063	0.1688	0.0086	0.0065	0.0597	0.0011	0.0963	0.127	0.0304	0.0036	0.1238	0.0235	0.0057	0.0067	0.0017	0.0018	0.0327	0.0216	0.0284	0.0737	0.0193	0.0829	9e-04
15	rs2289558	99926440	0.75	1.41710951105961	0.81	0.53874877155386	0.00457245061156215	0.0110484281145663	0.0127	0.0268	0.0242	0.0063	0.1686	0.0086	0.0065	0.0596	0.0011	0.0963	0.1271	0.0303	0.0036	0.1237	0.0234	0.0057	0.0067	0.0017	0.0017	0.0327	0.0216	0.0284	0.0738	0.0194	0.0828	9e-04
15	rs4965476	99932797	0.77	1.24714921571202	0.81	0.53874877155386	0.00233278951293089	0.00504243072538959	0.0123	0.0251	0.0258	0.0058	0.1651	0.0082	0.0062	0.0595	0.0014	0.097	0.1274	0.03	0.0038	0.1219	0.0215	0.0058	0.006	0.002	0.0023	0.0304	0.0238	0.0261	0.079	0.0221	0.0851	0.0012
15	rs56380125	99936458	0.77	1.24714921571202	0.81	0.53874877155386	0.00329996726878859	0.00341834578833515	0.0123	0.0251	0.026	0.0058	0.165	0.0082	0.0062	0.0596	0.0014	0.0971	0.1273	0.03	0.0038	0.1217	0.0215	0.0058	0.0061	0.002	0.0023	0.0304	0.0238	0.0251	0.0792	0.0219	0.086	0.0011
15	rs75476740	99937347	0.77	1.24714921571202	0.81	0.53874877155386	0.00312887455150915	0.00417907186330334	0.0123	0.0251	0.026	0.0058	0.1649	0.0082	0.0062	0.0595	0.0014	0.0971	0.1273	0.03	0.0038	0.1217	0.0215	0.0058	0.0061	0.002	0.0023	0.0304	0.0238	0.0251	0.0793	0.0219	0.0862	0.0011
15	rs75177470	99937848	0.77	1.24714921571202	0.81	0.53874877155386	0.00315618648310999	0.00377992777290524	0.0123	0.0251	0.026	0.0058	0.165	0.0082	0.0062	0.0595	0.0014	0.0971	0.1273	0.03	0.0038	0.1217	0.0215	0.0058	0.0061	0.0019	0.0023	0.0303	0.0238	0.0251	0.0793	0.0219	0.0862	0.0011
15	rs11857764	99946569	0.76	1.33048581017907	0.81	0.53874877155386	0.00231792452599371	0.00230704516604234	0.0126	0.0246	0.0258	0.0056	0.164	0.0081	0.0061	0.0596	0.0014	0.0977	0.1277	0.0302	0.0037	0.1202	0.0211	0.0058	0.0057	0.002	0.0022	0.0303	0.0242	0.025	0.0803	0.0221	0.0877	0.0011
15	rs12593500	99947593	0.76	1.33048581017907	0.82	0.488512084344485	0.00220963763607522	0.00219265396130738	0.0126	0.0245	0.0258	0.0055	0.1639	0.0081	0.0061	0.0596	0.0014	0.0978	0.1278	0.0302	0.0037	0.1201	0.021	0.0058	0.0056	0.002	0.0021	0.0303	0.0242	0.025	0.0805	0.0222	0.088	0.001
15	rs78879094	99949105	0.76	1.33048581017907	0.82	0.488512084344485	0.00180966451578863	0.00253191107212036	0.0126	0.0245	0.0256	0.0054	0.1638	0.0079	0.006	0.0598	0.0014	0.0985	0.1279	0.0302	0.0036	0.12	0.021	0.0057	0.0056	0.002	0.002	0.0303	0.0244	0.0248	0.0806	0.0221	0.088	0.001
15	rs6598241	99949961	0.76	1.33048581017907	0.82	0.488512084344485	0.0016991449323244	0.00221779654878092	0.0126	0.0245	0.0256	0.0054	0.1636	0.0078	0.006	0.0599	0.0014	0.099	0.128	0.0302	0.0037	0.1199	0.021	0.0057	0.0055	0.002	0.002	0.0303	0.0244	0.0247	0.0806	0.022	0.0881	0.001
15	rs13379749	99950723	0.76	1.33048581017907	0.82	0.488512084344485	0.0017775106092184	0.00177818469145065	0.0126	0.0244	0.0257	0.0053	0.1635	0.0078	0.006	0.0599	0.0015	0.099	0.1281	0.0302	0.0037	0.12	0.0209	0.0057	0.0055	0.002	0.0019	0.0303	0.0245	0.0245	0.0806	0.0219	0.0883	9e-04
15	rs56386441	99951910	0.76	1.33048581017907	0.82	0.488512084344485	0.00149565867264894	0.00199720601256041	0.0127	0.0243	0.0257	0.0053	0.1633	0.0078	0.006	0.0598	0.0014	0.0989	0.128	0.0301	0.0037	0.12	0.0208	0.0057	0.0055	0.0019	0.0018	0.0307	0.0245	0.0244	0.0806	0.0219	0.089	9e-04
15	rs74035723	99952655	0.76	1.33048581017907	0.82	0.488512084344485	0.00221916591287598	0.00247796409953082	0.0127	0.0242	0.0257	0.0053	0.1633	0.0079	0.006	0.0596	0.0014	0.0988	0.128	0.03	0.0037	0.12	0.0206	0.0058	0.0055	0.0019	0.0013	0.031	0.0245	0.0244	0.0808	0.0218	0.0897	9e-04
15	rs8038258	99952855	0.76	1.33048581017907	0.82	0.488512084344485	0.00229822294839376	0.00288361109680833	0.0127	0.0241	0.0257	0.0053	0.1633	0.0079	0.006	0.0595	0.0014	0.0988	0.1279	0.0301	0.0037	0.1201	0.0206	0.0058	0.0055	0.0019	0.0012	0.031	0.0245	0.0244	0.0809	0.0218	0.0898	9e-04
15	rs4965485	99954278	0.76	1.33048581017907	0.82	0.488512084344485	0.00297495290754822	0.0021181763241917	0.0127	0.0239	0.0256	0.0052	0.1632	0.0079	0.0061	0.0587	0.0014	0.0984	0.1276	0.03	0.0036	0.121	0.0202	0.0058	0.0055	0.0018	0.0012	0.0311	0.0245	0.0242	0.0816	0.0216	0.0913	9e-04
15	rs143855584	99955123	0.76	1.33048581017907	0.82	0.488512084344485	0.00312678144143024	0.00407286083725782	0.0126	0.0238	0.0256	0.0052	0.163	0.0079	0.0062	0.0588	0.0014	0.0982	0.1275	0.0299	0.0036	0.121	0.0201	0.0058	0.0054	0.0018	0.0012	0.0312	0.0245	0.0242	0.0816	0.0215	0.0918	8e-04
15	rs6598242	99956954	0.76	1.33048581017907	0.82	0.488512084344485	0.00382613267754736	0.00386485833969723	0.0125	0.0237	0.0255	0.0053	0.1628	0.0079	0.0064	0.0588	0.0014	0.0979	0.1274	0.0299	0.0037	0.1212	0.0199	0.0058	0.0054	0.0018	0.0012	0.0313	0.0246	0.0241	0.0818	0.0213	0.0926	8e-04
15	rs930485	99961780	0.76	1.33048581017907	0.83	0.441484906400802	0.00393537926218797	0.00410810071452174	0.0125	0.0238	0.0255	0.0053	0.1627	0.0079	0.0064	0.0588	0.0014	0.0978	0.1274	0.0298	0.0037	0.1214	0.0199	0.0059	0.0055	0.0018	0.0012	0.0312	0.0246	0.024	0.0819	0.0212	0.0927	8e-04
15	rs117374782	99972260	0.76	1.33048581017907	0.83	0.441484906400802	0.00464922079805958	0.00494437470306667	0.0125	0.0241	0.0254	0.0053	0.1625	0.0079	0.0067	0.0588	0.0014	0.0973	0.1271	0.0296	0.0037	0.1215	0.0197	0.0061	0.0056	0.0018	0.0012	0.0312	0.0247	0.024	0.0824	0.021	0.0929	8e-04
15	rs1545246	99974743	0.76	1.33048581017907	0.84	0.397589870063919	0.00498153595018961	0.0054244304684325	0.0125	0.0241	0.0253	0.0053	0.1625	0.0079	0.0068	0.0588	0.0014	0.0972	0.1269	0.0296	0.0037	0.1215	0.0197	0.0062	0.0056	0.0018	0.0012	0.0312	0.0247	0.024	0.0825	0.0209	0.093	8e-04
15	rs11247093	99974770	0.76	1.33048581017907	0.84	0.397589870063919	0.00501485060177604	0.0054449476229646	0.0125	0.0241	0.0253	0.0053	0.1625	0.0079	0.0068	0.0588	0.0014	0.0972	0.1269	0.0296	0.0037	0.1215	0.0197	0.0062	0.0056	0.0018	0.0012	0.0312	0.0247	0.024	0.0825	0.0209	0.093	8e-04
15	rs1561866	99974866	0.76	1.33048581017907	0.84	0.397589870063919	0.00513437026321474	0.00565238572612421	0.0125	0.0241	0.0253	0.0053	0.1624	0.0079	0.0068	0.0588	0.0014	0.0972	0.1269	0.0296	0.0037	0.1216	0.0197	0.0062	0.0056	0.0018	0.0012	0.0312	0.0247	0.024	0.0825	0.0209	0.093	8e-04
15	rs56281609	99979061	0.76	1.33048581017907	0.84	0.397589870063919	0.00572179845864035	0.00792846781740139	0.0125	0.0241	0.0253	0.0054	0.1626	0.008	0.007	0.0587	0.0014	0.0969	0.1265	0.0296	0.0037	0.1215	0.0196	0.0064	0.0057	0.0018	0.0012	0.0311	0.0246	0.024	0.0825	0.0208	0.0932	8e-04
15	rs4965491	99983432	0.76	1.33048581017907	0.84	0.397589870063919	0.00558512206861219	0.0103187354506704	0.0125	0.024	0.0253	0.0055	0.1626	0.008	0.0072	0.0585	0.0015	0.0967	0.1263	0.0296	0.0037	0.1214	0.0196	0.0066	0.0059	0.0019	0.0011	0.0312	0.0246	0.0239	0.0825	0.0207	0.0934	9e-04
15	rs57543197	99984388	0.76	1.33048581017907	0.84	0.397589870063919	0.00554231998526984	0.0107242275523274	0.0125	0.0239	0.0253	0.0055	0.1625	0.008	0.0072	0.0584	0.0015	0.0966	0.1262	0.0297	0.0037	0.1214	0.0196	0.0067	0.0059	0.0019	0.0011	0.0312	0.0247	0.024	0.0826	0.0207	0.0934	9e-04
15	rs8032786	99986764	0.76	1.33048581017907	0.84	0.397589870063919	0.0057724458385913	0.0157430382817303	0.0125	0.0238	0.0252	0.0056	0.1622	0.0081	0.0074	0.0581	0.0015	0.0963	0.1259	0.0299	0.0037	0.1214	0.0195	0.007	0.0063	0.002	0.0012	0.0312	0.0247	0.024	0.0826	0.0206	0.0933	9e-04
15	rs35998318	99987142	0.76	1.33048581017907	0.84	0.397589870063919	0.0070482337725801	0.0209722724199734	0.0125	0.0236	0.0253	0.0056	0.162	0.0082	0.0076	0.0581	0.0016	0.0957	0.1259	0.0299	0.0037	0.1218	0.0192	0.0072	0.0064	0.002	0.0012	0.0314	0.0248	0.024	0.0826	0.0205	0.0932	0.001
15	rs28645782	99991266	0.76	1.33048581017907	0.84	0.397589870063919	0.0450062597693817	0.0930469842341008	0.0125	0.0226	0.0255	0.0059	0.1607	0.0089	0.0086	0.0574	0.0015	0.0931	0.1257	0.0305	0.0034	0.1217	0.0184	0.0085	0.0074	0.0021	0.0012	0.0305	0.0252	0.0239	0.0848	0.0198	0.0942	0.001
15	rs7162270	99993999	0.75	1.41710951105961	0.84	0.397589870063919	0.0540918936059951	0.109188234883191	0.0125	0.0225	0.0256	0.0059	0.1604	0.0089	0.0087	0.0572	0.0015	0.0926	0.1257	0.0303	0.0033	0.1219	0.0183	0.0085	0.0075	0.0021	0.0012	0.0308	0.0256	0.0239	0.085	0.0195	0.0944	0.001
15	rs77347736	100001957	0.75	1.41710951105961	0.85	0.356744695657816	0.0857224679263214	0.14638762377519	0.0125	0.0222	0.0259	0.006	0.16	0.009	0.009	0.0566	0.0015	0.0915	0.125	0.0305	0.0033	0.1222	0.0182	0.0087	0.0078	0.0021	0.0013	0.0318	0.0264	0.0239	0.0856	0.0185	0.0945	0.001
15	rs1442642	100002453	0.75	1.41710951105961	0.85	0.356744695657816	0.0898024211060979	0.147232115951566	0.0125	0.0222	0.0259	0.006	0.16	0.009	0.009	0.0566	0.0015	0.0915	0.125	0.0305	0.0032	0.1222	0.0182	0.0087	0.0078	0.0021	0.0013	0.0318	0.0264	0.0239	0.0856	0.0185	0.0945	0.001
15	rs76091664	100003514	0.75	1.41710951105961	0.85	0.356744695657816	0.104721194126204	0.159043458968422	0.0125	0.0222	0.026	0.0061	0.16	0.009	0.009	0.0567	0.0015	0.0909	0.1249	0.0305	0.0032	0.1222	0.0181	0.0087	0.0078	0.0021	0.0013	0.0319	0.0266	0.0239	0.0857	0.0179	0.095	0.001
15	rs36112416	100005308	0.75	1.41710951105961	0.85	0.356744695657816	0.121585277512863	0.16899940789326	0.0125	0.0222	0.0261	0.0061	0.16	0.009	0.009	0.0567	0.0015	0.0904	0.1248	0.0306	0.0032	0.1222	0.0181	0.0088	0.0079	0.0021	0.0013	0.032	0.0267	0.024	0.0857	0.0174	0.0954	0.001
15	rs28615486	100012805	0.75	1.41710951105961	0.86	0.318862054747229	0.111093815705343	0.17685467971828	0.0126	0.0221	0.0262	0.0061	0.1595	0.009	0.009	0.0569	0.0015	0.0904	0.1249	0.0306	0.0032	0.1223	0.0179	0.0088	0.0081	0.0022	0.0013	0.0321	0.0266	0.0241	0.0859	0.0174	0.0953	0.001
15	rs112616873	100021690	0.75	1.41710951105961	0.87	0.283849475516541	0.104033366588612	0.202087527088295	0.0127	0.0219	0.0262	0.0063	0.1584	0.009	0.009	0.057	0.0014	0.0904	0.1254	0.0305	0.0033	0.1222	0.0176	0.0089	0.0084	0.0023	0.0014	0.0322	0.0266	0.0244	0.0858	0.0173	0.0951	0.001
15	rs7181817	100023299	0.75	1.41710951105961	0.87	0.283849475516541	0.102875770276341	0.205452687075189	0.0127	0.0219	0.0262	0.0063	0.1583	0.009	0.009	0.057	0.0014	0.0904	0.1253	0.0305	0.0033	0.1222	0.0176	0.0089	0.0084	0.0023	0.0014	0.0322	0.0267	0.0244	0.0858	0.0174	0.0951	0.001
15	rs67953385	100024427	0.75	1.41710951105961	0.87	0.283849475516541	0.101414122536322	0.205769121028153	0.0127	0.0218	0.0262	0.0063	0.1583	0.009	0.009	0.057	0.0014	0.0904	0.1253	0.0305	0.0033	0.1222	0.0177	0.009	0.0084	0.0023	0.0014	0.0322	0.0267	0.0244	0.0858	0.0174	0.0951	0.001
15	rs2165711	100026472	0.75	1.41710951105961	0.87	0.283849475516541	0.112667985290079	0.26294879905751	0.0128	0.0216	0.0264	0.0066	0.1583	0.0091	0.0091	0.057	0.0013	0.0896	0.1252	0.0302	0.0032	0.1219	0.0175	0.0094	0.0087	0.0024	0.0016	0.0323	0.0269	0.0248	0.0861	0.0171	0.0945	0.001
15	rs7170150	100027768	0.75	1.41710951105961	0.87	0.283849475516541	0.108853154501721	0.302523690703936	0.0129	0.0215	0.0263	0.0065	0.1573	0.0093	0.0092	0.0576	0.0014	0.0889	0.1263	0.0295	0.0032	0.1222	0.018	0.0098	0.0089	0.0026	0.0017	0.0322	0.0272	0.0251	0.0853	0.0171	0.0937	0.0011
15	rs12904973	100029863	0.75	1.41710951105961	0.87	0.283849475516541	0.109451538660609	0.298716375635655	0.0129	0.0215	0.0263	0.0065	0.1572	0.0093	0.0093	0.0578	0.0013	0.0886	0.1265	0.0294	0.0033	0.1222	0.018	0.0098	0.009	0.0027	0.0017	0.0323	0.0271	0.0251	0.0852	0.0171	0.0937	0.0011
15	rs1561863	100030323	0.75	1.41710951105961	0.87	0.283849475516541	0.112252405807344	0.305627763977358	0.0129	0.0214	0.0263	0.0065	0.157	0.0092	0.0093	0.0578	0.0013	0.0886	0.1266	0.0293	0.0033	0.1221	0.018	0.0099	0.009	0.0027	0.0017	0.0323	0.0271	0.0251	0.0852	0.0171	0.0937	0.0011
15	rs2044128	100041633	0.75	1.41710951105961	0.86	0.318862054747229	0.0712556900649132	0.321045980633058	0.0131	0.0214	0.0265	0.0067	0.1553	0.0091	0.0093	0.0583	0.0014	0.0884	0.1274	0.029	0.0032	0.1222	0.0181	0.0099	0.0091	0.0028	0.0018	0.0324	0.0275	0.0258	0.0852	0.0172	0.0924	0.0012
15	rs28661453	100044981	0.75	1.41710951105961	0.86	0.318862054747229	0.0577526918302639	0.33373667732889	0.0132	0.0213	0.0267	0.0068	0.1543	0.0091	0.0095	0.0584	0.0014	0.0877	0.1283	0.0287	0.0033	0.1225	0.0182	0.0099	0.0093	0.0028	0.0019	0.0325	0.0274	0.0259	0.0848	0.0173	0.0921	0.0013
15	rs28439562	100047167	0.76	1.33048581017907	0.86	0.318862054747229	0.0588072038505243	0.317291270484632	0.0135	0.0213	0.0266	0.0069	0.154	0.0084	0.0096	0.0587	0.0014	0.0874	0.1286	0.0288	0.0033	0.1225	0.0185	0.0099	0.0094	0.0027	0.0017	0.0326	0.0275	0.0261	0.0848	0.0175	0.0915	0.0014
15	rs4965518	100047960	0.76	1.33048581017907	0.86	0.318862054747229	0.0501115570959364	0.340382396347649	0.0135	0.0212	0.0266	0.007	0.1534	0.0085	0.0098	0.0589	0.0014	0.0871	0.129	0.0289	0.0033	0.123	0.0187	0.0095	0.0095	0.0027	0.0019	0.0327	0.0275	0.026	0.0848	0.0177	0.0904	0.0014
15	rs7176038	100049107	0.76	1.33048581017907	0.86	0.318862054747229	0.0529069947332992	0.388315404183085	0.0135	0.021	0.0266	0.0071	0.1538	0.0085	0.0098	0.0587	0.0014	0.0874	0.1291	0.0286	0.0033	0.1234	0.0188	0.0095	0.0095	0.0026	0.0018	0.0327	0.0272	0.0264	0.085	0.0176	0.0895	0.0013
15	rs11853151	100050437	0.76	1.33048581017907	0.86	0.318862054747229	0.0573380274017898	0.384477122820901	0.0134	0.0209	0.0266	0.0072	0.1545	0.0087	0.0099	0.0587	0.0014	0.0873	0.1294	0.0287	0.0034	0.1233	0.0188	0.0097	0.0096	0.0027	0.0018	0.0329	0.0267	0.0267	0.0845	0.0176	0.0887	0.0012
15	rs11633623	100052234	0.76	1.33048581017907	0.86	0.318862054747229	0.0581330349117971	0.401573417502312	0.0135	0.0208	0.0266	0.0072	0.1544	0.0087	0.0099	0.0587	0.0014	0.0874	0.1295	0.0286	0.0034	0.1232	0.0189	0.0097	0.0096	0.0027	0.0018	0.033	0.0267	0.0267	0.0844	0.0176	0.0887	0.0012
15	rs73478496	100054042	0.76	1.33048581017907	0.86	0.318862054747229	0.0605432258613773	0.399505879599629	0.0135	0.0208	0.0266	0.0072	0.1544	0.0086	0.01	0.0587	0.0014	0.0875	0.1295	0.0286	0.0034	0.1232	0.0189	0.0097	0.0096	0.0027	0.0018	0.033	0.0267	0.0267	0.0844	0.0176	0.0886	0.0012
15	rs55918402	100056392	0.77	1.24714921571202	0.85	0.356744695657816	0.0606365057528239	0.387546900138447	0.0135	0.0208	0.0266	0.0072	0.1544	0.0086	0.01	0.0588	0.0014	0.0876	0.1295	0.0286	0.0034	0.1232	0.0188	0.0097	0.0096	0.0027	0.0018	0.033	0.0267	0.0268	0.0844	0.0176	0.0884	0.0012
15	rs78019602	100056896	0.77	1.24714921571202	0.85	0.356744695657816	0.0588437924873185	0.391650463483023	0.0135	0.0208	0.0266	0.0071	0.1544	0.0087	0.01	0.0588	0.0014	0.0876	0.1295	0.0286	0.0034	0.1233	0.0188	0.0097	0.0096	0.0027	0.0018	0.0331	0.0267	0.0268	0.0844	0.0176	0.0884	0.0012
15	rs751545	100058609	0.77	1.24714921571202	0.85	0.356744695657816	0.0585697456002795	0.408442986638036	0.0135	0.0208	0.0266	0.0071	0.1544	0.0087	0.01	0.0588	0.0014	0.0876	0.1294	0.0286	0.0034	0.1233	0.0188	0.0097	0.0096	0.0027	0.0018	0.0331	0.0267	0.0268	0.0843	0.0176	0.0883	0.0012
15	rs4483828	100075170	0.77	1.24714921571202	0.85	0.356744695657816	0.0397875908810484	0.380012588717015	0.0135	0.0205	0.0263	0.007	0.1547	0.0089	0.0099	0.0587	0.0014	0.0883	0.1296	0.0285	0.0034	0.1235	0.0187	0.0098	0.009	0.0026	0.0017	0.0332	0.0265	0.0272	0.0845	0.0178	0.0879	0.0012
15	rs2863279	100078661	0.77	1.24714921571202	0.84	0.397589870063919	0.0292600145969335	0.37391359937454	0.0134	0.0205	0.0255	0.007	0.1538	0.009	0.0099	0.0594	0.0011	0.0883	0.1317	0.0283	0.0036	0.1241	0.0186	0.0098	0.0088	0.0027	0.0013	0.0338	0.0261	0.0282	0.0838	0.018	0.0863	0.0012
15	rs5027395	100079642	0.79	1.09022720934348	0.84	0.397589870063919	0.0165721942436122	0.353412297478689	0.0141	0.0182	0.0245	0.0066	0.1534	0.009	0.0095	0.0598	0.0013	0.0895	0.1402	0.0279	0.0039	0.1249	0.017	0.0095	0.0084	0.0025	0.0015	0.0344	0.0239	0.0308	0.0828	0.0178	0.0814	0.0014
15	rs34316964	100080929	0.82	0.87875982057053	0.84	0.397589870063919	0.0118635537494856	0.295988851062191	0.0133	0.0168	0.0229	0.0062	0.1572	0.0082	0.0081	0.0599	0.0013	0.0913	0.1522	0.0254	0.0033	0.1249	0.0158	0.0072	0.0069	0.0021	0.0015	0.0372	0.0213	0.0329	0.0831	0.017	0.0768	0.0015
15	rs8033661	100082336	0.81	0.946104684087093	0.84	0.397589870063919	0.0130821192800727	0.311503401974444	0.0132	0.0167	0.0228	0.0074	0.1572	0.008	0.0082	0.0599	0.0013	0.0916	0.1521	0.025	0.0032	0.1244	0.0162	0.0072	0.0069	0.0019	0.0014	0.0375	0.0197	0.0329	0.0851	0.0171	0.0762	0.0014
15	rs77794837	100082800	0.81	0.946104684087093	0.84	0.397589870063919	0.0125655950366616	0.296344187027406	0.0132	0.0167	0.0228	0.0074	0.1571	0.008	0.0082	0.0599	0.0013	0.0917	0.1521	0.025	0.0032	0.1244	0.0163	0.0071	0.0069	0.0019	0.0014	0.0376	0.0197	0.0328	0.0851	0.0171	0.0763	0.0014
15	rs74824415	100087282	0.81	0.946104684087093	0.83	0.441484906400802	0.0145004110057559	0.263291458474518	0.0132	0.0166	0.0227	0.0077	0.1567	0.008	0.0082	0.0598	0.0013	0.0919	0.1523	0.0248	0.0032	0.1244	0.0165	0.0071	0.0069	0.0019	0.0014	0.0376	0.0195	0.0329	0.0852	0.0171	0.0767	0.0014
15	rs4606697	100087596	0.81	0.946104684087093	0.82	0.488512084344485	0.0143712775826721	0.259416168511762	0.0132	0.0166	0.0227	0.0077	0.1567	0.008	0.0082	0.0598	0.0013	0.0919	0.1523	0.0248	0.0032	0.1244	0.0165	0.0071	0.0069	0.0019	0.0014	0.0376	0.0195	0.0329	0.0852	0.0171	0.0767	0.0014
15	rs6598259	100093042	0.81	0.946104684087093	0.82	0.488512084344485	0.0153643821936315	0.247227084769851	0.0133	0.0166	0.0225	0.0078	0.1566	0.008	0.0082	0.0598	0.0013	0.0921	0.1524	0.0246	0.0032	0.1247	0.0165	0.0071	0.0068	0.0018	0.0014	0.0377	0.0195	0.0328	0.0853	0.017	0.0767	0.0014
15	rs1434232	100103823	0.82	0.87875982057053	0.82	0.488512084344485	0.0147612535806207	0.231816804768686	0.0133	0.0164	0.0223	0.0075	0.1572	0.0079	0.0079	0.0603	0.0012	0.0923	0.1538	0.0241	0.0031	0.1257	0.0164	0.0069	0.0065	0.0018	0.0013	0.0384	0.0188	0.0321	0.0853	0.0168	0.0764	0.0014
15	rs892465	100105185	0.82	0.87875982057053	0.81	0.53874877155386	0.0130127699743512	0.222768759221642	0.0133	0.0163	0.0223	0.0074	0.1575	0.0078	0.0078	0.0603	0.0012	0.0923	0.1536	0.0241	0.003	0.1261	0.0163	0.0068	0.0064	0.0018	0.0013	0.0388	0.0186	0.032	0.0853	0.0169	0.0768	0.0014
15	rs79903507	100111881	0.82	0.87875982057053	0.81	0.53874877155386	0.0169898828224772	0.227441694554752	0.0132	0.0162	0.0222	0.0073	0.1573	0.0077	0.0077	0.0599	0.0012	0.0922	0.1542	0.024	0.003	0.1272	0.0163	0.0068	0.0064	0.0018	0.0013	0.0386	0.0181	0.032	0.0854	0.0169	0.0768	0.0014
15	rs2570825	100111962	0.82	0.87875982057053	0.81	0.53874877155386	0.0174386656298384	0.227987104214197	0.0132	0.0162	0.0222	0.0073	0.1573	0.0077	0.0078	0.0599	0.0012	0.0922	0.1542	0.024	0.003	0.1272	0.0163	0.0068	0.0064	0.0018	0.0013	0.0386	0.0181	0.032	0.0854	0.0169	0.0768	0.0014
15	rs12916795	100113969	0.82	0.87875982057053	0.81	0.53874877155386	0.0179199634977115	0.230501438186522	0.0132	0.0162	0.0223	0.0073	0.1574	0.0077	0.0078	0.0599	0.0012	0.0922	0.1542	0.0239	0.003	0.1272	0.0163	0.0068	0.0064	0.0018	0.0013	0.0387	0.0181	0.032	0.0854	0.0168	0.0768	0.0014
15	rs117912280	100121711	0.82	0.87875982057053	0.81	0.53874877155386	0.0186887592381425	0.232585218397759	0.0132	0.0162	0.0223	0.0073	0.1575	0.0077	0.0077	0.0599	0.0012	0.0922	0.1544	0.0239	0.003	0.1273	0.0163	0.0068	0.0063	0.0018	0.0012	0.0387	0.018	0.0319	0.0854	0.0168	0.0768	0.0014
15	rs117340082	100145060	0.82	0.87875982057053	0.81	0.53874877155386	0.0195916509164881	0.22864215522869	0.0131	0.0161	0.0223	0.0073	0.1576	0.0077	0.0077	0.0599	0.0012	0.0923	0.1546	0.0238	0.003	0.1274	0.0163	0.0068	0.0063	0.0018	0.0012	0.0388	0.0179	0.0318	0.0855	0.0168	0.0768	0.0014
15	rs12912791	100158444	0.82	0.87875982057053	0.81	0.53874877155386	0.019856568891158	0.229954083976979	0.0131	0.0161	0.0222	0.0073	0.1576	0.0077	0.0077	0.0599	0.0012	0.0923	0.1546	0.0238	0.003	0.1275	0.0163	0.0068	0.0063	0.0018	0.0012	0.0389	0.0179	0.0318	0.0856	0.0168	0.0768	0.0014
15	rs77598397	100181287	0.82	0.87875982057053	0.8	0.592267592767429	0.0206934568878077	0.240203226171442	0.0131	0.0161	0.022	0.0073	0.1577	0.0076	0.0077	0.06	0.0012	0.0923	0.1546	0.0237	0.003	0.1277	0.0162	0.0068	0.0063	0.0017	0.0012	0.039	0.0179	0.0316	0.0857	0.0168	0.0769	0.0014
15	rs9888651	100185421	0.82	0.87875982057053	0.8	0.592267592767429	0.0209690753810904	0.244990302826352	0.0131	0.0161	0.0219	0.0073	0.1577	0.0076	0.0077	0.06	0.0012	0.0923	0.1546	0.0237	0.003	0.1278	0.0162	0.0068	0.0062	0.0017	0.0012	0.0391	0.0179	0.0316	0.0858	0.0167	0.0769	0.0014
15	rs11631947	100188947	0.82	0.87875982057053	0.8	0.592267592767429	0.0212653833146045	0.2516073173035	0.013	0.0161	0.0219	0.0073	0.1577	0.0076	0.0077	0.0601	0.0012	0.0923	0.1546	0.0237	0.003	0.1278	0.0162	0.0068	0.0063	0.0017	0.0012	0.0391	0.0179	0.0316	0.0858	0.0167	0.077	0.0014
15	rs79281739	100191103	0.82	0.87875982057053	0.8	0.592267592767429	0.0217292478835821	0.255898553140509	0.013	0.0161	0.0219	0.0073	0.1578	0.0076	0.0077	0.0601	0.0012	0.0923	0.1546	0.0237	0.003	0.1278	0.0162	0.0068	0.0062	0.0017	0.0012	0.0391	0.0179	0.0317	0.0858	0.0167	0.077	0.0013
15	rs112253842	100199099	0.82	0.87875982057053	0.8	0.592267592767429	0.0234248160825179	0.26294879905751	0.013	0.016	0.0219	0.0073	0.1578	0.0076	0.0077	0.0602	0.0012	0.0923	0.1547	0.0236	0.0029	0.1279	0.0162	0.0067	0.0062	0.0017	0.0011	0.0391	0.0178	0.0317	0.0858	0.0167	0.0771	0.0012
15	rs117754221	100201396	0.82	0.87875982057053	0.8	0.592267592767429	0.0241289253091196	0.264549066928429	0.013	0.016	0.0219	0.0072	0.1578	0.0076	0.0077	0.0602	0.0012	0.0923	0.1547	0.0236	0.0029	0.128	0.0162	0.0067	0.0062	0.0017	0.0011	0.0391	0.0178	0.0318	0.0858	0.0167	0.0772	0.0012
15	rs72760536	100202289	0.82	0.87875982057053	0.8	0.592267592767429	0.0225467395273058	0.263177223189051	0.013	0.016	0.022	0.0072	0.1579	0.0077	0.0077	0.0602	0.0012	0.0923	0.1547	0.0237	0.0029	0.1276	0.0163	0.0067	0.0062	0.0017	0.0011	0.0391	0.0178	0.0315	0.0858	0.0169	0.0772	0.0012
15	rs118041816	100205460	0.82	0.87875982057053	0.8	0.592267592767429	0.0222656031639232	0.260554092563123	0.013	0.016	0.022	0.0072	0.1578	0.0077	0.0076	0.0602	0.0011	0.0925	0.1546	0.0237	0.0028	0.1276	0.0165	0.0067	0.0062	0.0016	0.0011	0.0391	0.0177	0.0316	0.0858	0.0169	0.0772	0.0011
15	rs8024380	100208615	0.82	0.87875982057053	0.8	0.592267592767429	0.0223964840674366	0.259416168511762	0.013	0.016	0.022	0.0072	0.1578	0.0077	0.0076	0.0602	0.0011	0.0925	0.1546	0.0237	0.0028	0.1276	0.0165	0.0067	0.0062	0.0016	0.0011	0.0391	0.0177	0.0316	0.0858	0.0169	0.0771	0.0011
15	rs77288243	100210053	0.82	0.87875982057053	0.8	0.592267592767429	0.0229446100596357	0.260326382971281	0.013	0.016	0.022	0.0072	0.1578	0.0077	0.0077	0.0602	0.0011	0.0925	0.1546	0.0237	0.0028	0.1277	0.0165	0.0067	0.0062	0.0016	0.001	0.0391	0.0177	0.0317	0.0858	0.0169	0.0771	0.0011
15	rs117991243	100210962	0.82	0.87875982057053	0.79	0.649136622646432	0.0229065017654365	0.255898553140509	0.013	0.016	0.022	0.0072	0.1578	0.0077	0.0077	0.0602	0.0011	0.0925	0.1546	0.0237	0.0028	0.1276	0.0165	0.0067	0.0062	0.0016	0.0012	0.0391	0.0177	0.0317	0.0858	0.0169	0.077	0.0012
15	rs117310365	100212744	0.82	0.87875982057053	0.79	0.649136622646432	0.0233089146381872	0.256918241675486	0.013	0.016	0.022	0.0072	0.1579	0.0077	0.0077	0.0602	0.0011	0.0924	0.1547	0.0237	0.0028	0.1276	0.0165	0.0067	0.0062	0.0016	0.0012	0.0391	0.0177	0.0317	0.0858	0.0169	0.077	0.0012
15	rs34937961	100216642	0.82	0.87875982057053	0.79	0.649136622646432	0.0241882773499093	0.259302461967339	0.0129	0.016	0.022	0.0072	0.1579	0.0077	0.0077	0.0602	0.0012	0.0924	0.1547	0.0236	0.0028	0.1277	0.0165	0.0067	0.0062	0.0016	0.0012	0.0391	0.0177	0.0316	0.0859	0.0169	0.0769	0.0012
15	rs35441914	100223189	0.82	0.87875982057053	0.79	0.649136622646432	0.02753996622596	0.270519294909564	0.0129	0.016	0.0219	0.0072	0.158	0.0077	0.0077	0.0602	0.0011	0.0924	0.1547	0.0235	0.0028	0.1279	0.0165	0.0067	0.0062	0.0016	0.0011	0.0391	0.0177	0.0316	0.086	0.0169	0.0766	0.0012
15	rs3730280	100230790	0.82	0.87875982057053	0.79	0.649136622646432	0.0274531828808875	0.28749965602549	0.0128	0.016	0.0219	0.0072	0.1581	0.0078	0.0078	0.0602	0.0011	0.0925	0.1547	0.0235	0.0028	0.1277	0.0166	0.0068	0.0063	0.0016	0.0011	0.0391	0.0177	0.0315	0.0859	0.017	0.0765	0.0011
15	rs35043171	100244316	0.82	0.87875982057053	0.79	0.649136622646432	0.0313510565397491	0.379757912824782	0.0126	0.0158	0.0219	0.0075	0.1583	0.0081	0.0081	0.0602	0.001	0.0928	0.1545	0.0235	0.0027	0.1271	0.0166	0.007	0.0068	0.0016	0.001	0.039	0.0177	0.0315	0.0857	0.0172	0.076	0.001
15	rs12591986	100251662	0.83	0.81451029553121	0.79	0.649136622646432	0.0535573732270422	0.583098070253111	0.0124	0.0156	0.022	0.0077	0.159	0.0086	0.009	0.06	8e-04	0.0928	0.154	0.0235	0.0025	0.1259	0.0168	0.0074	0.0076	0.0017	8e-04	0.0389	0.018	0.0315	0.0854	0.0177	0.075	9e-04
15	rs80132761	100251929	0.83	0.81451029553121	0.79	0.649136622646432	0.0530434741981606	0.594370863745082	0.0124	0.0156	0.0219	0.0077	0.159	0.0087	0.009	0.0601	8e-04	0.0928	0.154	0.0235	0.0025	0.1258	0.0168	0.0074	0.0077	0.0017	8e-04	0.0389	0.018	0.0314	0.0853	0.0177	0.075	9e-04
15	rs3730059	100252703	0.83	0.81451029553121	0.79	0.649136622646432	0.0576443269410511	0.640840594738232	0.0123	0.0158	0.0217	0.0077	0.1592	0.0088	0.0092	0.0602	8e-04	0.0928	0.1542	0.0234	0.0026	0.1255	0.0168	0.0074	0.0078	0.0018	8e-04	0.0389	0.018	0.0313	0.0851	0.0176	0.0749	0.001
15	rs34851361	100252892	0.83	0.81451029553121	0.79	0.649136622646432	0.0596525662619586	0.66981442953669	0.0123	0.0158	0.0216	0.0077	0.1594	0.0088	0.0092	0.0601	8e-04	0.0928	0.1543	0.0234	0.0026	0.1255	0.0169	0.0074	0.0078	0.0018	8e-04	0.0389	0.018	0.0313	0.0851	0.0176	0.0748	0.001
15	rs897074	100254725	0.83	0.81451029553121	0.78	0.709419594942363	0.0684498013152821	0.726370937834174	0.0122	0.0159	0.0216	0.0079	0.1591	0.009	0.0095	0.0598	8e-04	0.0927	0.1541	0.0234	0.0027	0.1246	0.017	0.0075	0.0082	0.0019	8e-04	0.0391	0.0184	0.0312	0.0847	0.0181	0.0747	0.001
15	rs325383	100255046	0.83	0.81451029553121	0.78	0.709419594942363	0.0686926405348471	0.713963098523175	0.0123	0.0159	0.0216	0.0079	0.1591	0.0091	0.0096	0.0597	8e-04	0.0925	0.1541	0.0234	0.0027	0.1244	0.0171	0.0075	0.0082	0.0019	8e-04	0.0391	0.0184	0.0312	0.0846	0.0181	0.0747	0.0011
15	rs12902114	100265257	0.84	0.753316385445839	0.78	0.709419594942363	0.0696696186152309	0.695070476126187	0.0127	0.016	0.021	0.0081	0.1596	0.009	0.0096	0.0596	9e-04	0.0925	0.1551	0.0229	0.0029	0.1238	0.017	0.0076	0.0083	0.0019	8e-04	0.0392	0.0182	0.0309	0.0842	0.0181	0.0744	0.0012
15	rs72760587	100269635	0.84	0.753316385445839	0.78	0.709419594942363	0.0717548071050813	0.702197647263832	0.0128	0.016	0.0209	0.0082	0.1597	0.009	0.0096	0.0596	9e-04	0.0925	0.1553	0.0228	0.003	0.1236	0.017	0.0076	0.0084	0.0019	8e-04	0.0393	0.0181	0.0308	0.084	0.0181	0.0744	0.0012
15	rs2061007	100269680	0.84	0.753316385445839	0.78	0.709419594942363	0.07119345961834	0.702940998340977	0.0128	0.016	0.0209	0.0082	0.1597	0.009	0.0096	0.0596	9e-04	0.0925	0.1553	0.0228	0.003	0.1236	0.017	0.0076	0.0084	0.0019	8e-04	0.0393	0.0181	0.0308	0.084	0.0181	0.0744	0.0012
15	rs8041078	100269737	0.84	0.753316385445839	0.78	0.709419594942363	0.0709035182343164	0.695218792016143	0.0128	0.016	0.0209	0.0082	0.1597	0.009	0.0096	0.0596	9e-04	0.0925	0.1553	0.0228	0.003	0.1236	0.017	0.0076	0.0084	0.0019	8e-04	0.0393	0.0181	0.0309	0.084	0.0181	0.0744	0.0012
15	rs8041089	100269749	0.84	0.753316385445839	0.78	0.709419594942363	0.0712971966735231	0.708447260310056	0.0128	0.016	0.0208	0.0082	0.1596	0.009	0.0096	0.0595	9e-04	0.0925	0.1554	0.0228	0.003	0.1236	0.017	0.0076	0.0084	0.0019	8e-04	0.0393	0.0181	0.0309	0.084	0.0181	0.0744	0.0012
15	rs117705547	100270287	0.84	0.753316385445839	0.78	0.709419594942363	0.0732446411482151	0.706958134092379	0.0128	0.016	0.0208	0.0082	0.1596	0.009	0.0096	0.0595	9e-04	0.0926	0.1554	0.0228	0.003	0.1236	0.0171	0.0076	0.0084	0.0019	8e-04	0.0393	0.0181	0.0309	0.0841	0.0181	0.0742	0.0012
15	rs12185079	100271253	0.84	0.753316385445839	0.78	0.709419594942363	0.0795374092953534	0.694329003552401	0.0128	0.016	0.0208	0.0082	0.1595	0.009	0.0097	0.0595	9e-04	0.0927	0.1554	0.0227	0.003	0.1235	0.0172	0.0076	0.0085	0.0019	8e-04	0.0394	0.0181	0.0309	0.0844	0.0181	0.0736	0.0012
15	rs882051	100272454	0.84	0.753316385445839	0.78	0.709419594942363	0.0788708828860564	0.68914369692904	0.0128	0.016	0.0208	0.0083	0.1596	0.0091	0.0097	0.0595	9e-04	0.0928	0.1554	0.0228	0.003	0.1234	0.0171	0.0076	0.0085	0.0019	8e-04	0.0395	0.0182	0.0307	0.0843	0.0179	0.0736	0.0013
15	rs8030331	100274144	0.85	0.695135765909148	0.77	0.773176121721263	0.0831991212010707	0.695663782410449	0.0129	0.016	0.0209	0.0083	0.1596	0.0091	0.0098	0.0595	9e-04	0.0927	0.1551	0.0231	0.0031	0.1231	0.017	0.0076	0.0086	0.0019	8e-04	0.0393	0.0184	0.0305	0.0845	0.0176	0.0737	0.0013
15	rs66640767	100275883	0.85	0.695135765909148	0.77	0.773176121721263	0.0837736212208489	0.709192085819961	0.013	0.016	0.0209	0.0083	0.1595	0.0092	0.0098	0.0596	8e-04	0.0925	0.1551	0.0233	0.0031	0.1228	0.0169	0.0077	0.0086	0.0019	8e-04	0.0395	0.0186	0.0304	0.0844	0.0175	0.0735	0.0013
15	rs34979851	100276299	0.85	0.695135765909148	0.76	0.840461917458717	0.085605664666523	0.725771884380912	0.013	0.016	0.021	0.0083	0.1595	0.0093	0.0098	0.0597	8e-04	0.0925	0.1551	0.0233	0.0031	0.1228	0.0169	0.0077	0.0086	0.0019	8e-04	0.0396	0.0186	0.0304	0.0844	0.0175	0.0735	0.0013
15	rs8024252	100281421	0.86	0.639923359357885	0.76	0.840461917458717	0.0780317867780187	0.711725798261705	0.013	0.016	0.0208	0.0083	0.1598	0.0092	0.0097	0.0599	8e-04	0.0924	0.1561	0.0232	0.0031	0.1224	0.0167	0.0077	0.0086	0.0019	8e-04	0.0395	0.0187	0.0302	0.0843	0.0175	0.0733	0.0014
15	rs7497935	100284778	0.87	0.587631181685492	0.76	0.840461917458717	0.0692207197372193	0.726370937834174	0.0131	0.0161	0.0206	0.0083	0.1603	0.009	0.0095	0.0604	8e-04	0.0928	0.156	0.0228	0.0033	0.1221	0.0164	0.0078	0.0086	0.0018	8e-04	0.0395	0.0189	0.0294	0.0843	0.0173	0.0743	0.0015
15	rs72762403	100286235	0.87	0.587631181685492	0.76	0.840461917458717	0.0666861063727617	0.735970595055926	0.0132	0.0162	0.0204	0.0084	0.1602	0.0091	0.0095	0.0604	8e-04	0.0928	0.1559	0.0228	0.0033	0.1219	0.0162	0.0078	0.0086	0.0018	8e-04	0.0394	0.0188	0.0293	0.0841	0.0172	0.0748	0.0016
15	rs71403462	100287523	0.88	0.538208189821859	0.76	0.840461917458717	0.0663488583283305	0.75012007068293	0.0133	0.0164	0.0203	0.0084	0.1603	0.0091	0.0095	0.0605	8e-04	0.0927	0.1558	0.0227	0.0034	0.1218	0.0161	0.0079	0.0086	0.0019	8e-04	0.0394	0.0187	0.0291	0.0839	0.0172	0.075	0.0016
15	rs4965263	100288362	0.88	0.538208189821859	0.76	0.840461917458717	0.0665471038792138	0.762965201762688	0.0133	0.0164	0.0202	0.0084	0.1604	0.0092	0.0096	0.0605	8e-04	0.0926	0.1558	0.0227	0.0034	0.1217	0.016	0.0079	0.0086	0.0019	8e-04	0.0394	0.0186	0.029	0.0839	0.0171	0.0753	0.0016
15	rs28602271	100289467	0.89	0.491600132839596	0.76	0.840461917458717	0.073265766727941	0.908933449277923	0.0133	0.0164	0.0198	0.0086	0.1616	0.0096	0.0097	0.0606	9e-04	0.0908	0.1556	0.0226	0.0034	0.1206	0.0154	0.0081	0.0088	0.0018	8e-04	0.0396	0.0184	0.0284	0.0835	0.0171	0.078	0.0017
15	rs74033769	100290138	0.9	0.447749409690379	0.76	0.840461917458717	0.0684093826965316	1.00314424420581	0.0133	0.0164	0.0195	0.0086	0.1623	0.0099	0.0096	0.0606	0.001	0.0898	0.1554	0.0225	0.0034	0.1201	0.0155	0.0083	0.0089	0.0017	8e-04	0.0394	0.018	0.0277	0.0833	0.0172	0.08	0.0016
15	rs55796212	100290729	0.91	0.406594937265203	0.76	0.840461917458717	0.0603383443500323	1.0904664735284	0.0132	0.0163	0.0192	0.0085	0.1632	0.01	0.0096	0.0607	9e-04	0.0893	0.155	0.0225	0.0031	0.1201	0.0158	0.0084	0.0089	0.0016	8e-04	0.0394	0.0176	0.0269	0.0832	0.0173	0.082	0.0014
15	rs11636048	100292142	0.92	0.368072033098782	0.76	0.840461917458717	0.0488406945662967	1.09762797212705	0.0132	0.0162	0.0188	0.0084	0.1643	0.0099	0.0091	0.061	0.0011	0.0893	0.1545	0.0226	0.0027	0.1193	0.0162	0.0085	0.0089	0.0013	0.001	0.0402	0.0176	0.0264	0.0835	0.0172	0.0823	0.0014
15	rs78887571	100292865	0.92	0.368072033098782	0.76	0.840461917458717	0.0481814894753998	1.09339512849267	0.0132	0.0162	0.0188	0.0084	0.1643	0.0099	0.0091	0.061	0.0011	0.0894	0.1545	0.0226	0.0027	0.1193	0.0162	0.0084	0.0089	0.0013	0.0011	0.0403	0.0176	0.0264	0.0835	0.0172	0.0823	0.0014
15	rs72762412	100293878	0.92	0.368072033098782	0.76	0.840461917458717	0.0470384764162474	1.09225603421543	0.0132	0.0162	0.0188	0.0084	0.1643	0.0099	0.0091	0.061	0.0011	0.0894	0.1545	0.0226	0.0027	0.1193	0.0162	0.0084	0.0089	0.0013	0.0011	0.0403	0.0176	0.0264	0.0835	0.0172	0.0822	0.0014
15	rs28535495	100296895	0.92	0.368072033098782	0.76	0.840461917458717	0.0461933800927588	1.08770185971432	0.0132	0.0162	0.0187	0.0084	0.1642	0.0099	0.0091	0.061	0.0011	0.0894	0.1545	0.0226	0.0027	0.1192	0.0162	0.0084	0.0089	0.0013	0.0011	0.0404	0.0176	0.0263	0.0835	0.0172	0.0824	0.0014
15	rs111421847	100299859	0.92	0.368072033098782	0.76	0.840461917458717	0.0463958795285536	1.08997850594074	0.0131	0.0162	0.0186	0.0084	0.1641	0.0099	0.0091	0.061	0.0012	0.0894	0.1546	0.0226	0.0027	0.1194	0.0163	0.0084	0.0089	0.0013	0.0011	0.0405	0.0177	0.0263	0.0834	0.0171	0.0824	0.0014
15	rs12903402	100300806	0.92	0.368072033098782	0.76	0.840461917458717	0.0462089356249134	1.09079180774494	0.0131	0.0162	0.0185	0.0084	0.1641	0.0099	0.0091	0.061	0.0012	0.0894	0.1546	0.0227	0.0027	0.1194	0.0163	0.0084	0.0089	0.0013	0.0011	0.0405	0.0177	0.0263	0.0834	0.0171	0.0824	0.0014
15	rs2958971	100304912	0.92	0.368072033098782	0.76	0.840461917458717	0.0440355036416799	1.08055245071665	0.013	0.0162	0.0185	0.0084	0.164	0.0098	0.009	0.0609	0.0012	0.0897	0.1546	0.0227	0.0026	0.1193	0.0163	0.0084	0.0089	0.0013	0.0012	0.0406	0.0178	0.0263	0.0833	0.017	0.0826	0.0014
15	rs28739469	100311843	0.92	0.368072033098782	0.76	0.840461917458717	0.0455586617022624	1.09665089363494	0.0126	0.0163	0.0188	0.0085	0.1644	0.0096	0.0088	0.0611	0.0011	0.0899	0.1552	0.0225	0.0024	0.1185	0.0163	0.0085	0.0088	0.0012	0.0012	0.0406	0.0179	0.0269	0.0824	0.0167	0.0835	0.0012
15	rs76405199	100313256	0.92	0.368072033098782	0.76	0.840461917458717	0.0474490880457591	1.08607622498444	0.0126	0.0163	0.0188	0.0085	0.1646	0.0095	0.0087	0.0611	0.0011	0.0899	0.1555	0.0225	0.0024	0.1184	0.0163	0.0084	0.0087	0.0012	0.0012	0.0407	0.0178	0.0269	0.0824	0.0166	0.0835	0.0012
15	rs34620669	100314011	0.92	0.368072033098782	0.76	0.840461917458717	0.0486149191804967	1.08705155165476	0.0126	0.0163	0.0188	0.0085	0.1647	0.0095	0.0087	0.0611	0.0011	0.0899	0.1557	0.0225	0.0023	0.1184	0.0163	0.0084	0.0087	0.0012	0.0012	0.0407	0.0178	0.0269	0.0824	0.0166	0.0835	0.0012
15	rs35303067	100314739	0.92	0.368072033098782	0.76	0.840461917458717	0.0492293840813924	1.06611810098791	0.0125	0.0167	0.0188	0.0085	0.165	0.0095	0.0086	0.0611	0.0011	0.0898	0.1558	0.0224	0.0023	0.1183	0.0162	0.0083	0.0087	0.0011	0.0012	0.0407	0.0178	0.0268	0.0823	0.0165	0.0837	0.0012
15	rs13380266	100317588	0.92	0.368072033098782	0.76	0.840461917458717	0.0525159282475369	1.05737794630847	0.0124	0.0168	0.0187	0.0085	0.1653	0.0093	0.0086	0.0611	0.0011	0.0897	0.1563	0.0224	0.0023	0.1183	0.0162	0.0083	0.0086	0.0011	0.0012	0.0407	0.0178	0.0267	0.0823	0.0164	0.0839	0.0012
15	rs11631471	100318382	0.92	0.368072033098782	0.76	0.840461917458717	0.0529240417777565	1.05236657050135	0.0124	0.0168	0.0187	0.0085	0.1652	0.0093	0.0085	0.0611	0.0011	0.0896	0.1564	0.0224	0.0022	0.1184	0.0162	0.0082	0.0085	0.0011	0.0013	0.0408	0.0178	0.0267	0.0823	0.0164	0.0839	0.0012
15	rs75429444	100318822	0.92	0.368072033098782	0.77	0.773176121721263	0.052617758026813	1.05042788805501	0.0124	0.0168	0.0187	0.0085	0.1652	0.0093	0.0085	0.0611	0.0011	0.0896	0.1564	0.0224	0.0022	0.1185	0.0161	0.0082	0.0085	0.0011	0.0013	0.0408	0.0178	0.0267	0.0823	0.0164	0.0839	0.0012
15	rs56297401	100320536	0.92	0.368072033098782	0.77	0.773176121721263	0.051689264724659	1.04284122301051	0.0124	0.0168	0.0187	0.0084	0.1652	0.0093	0.0084	0.061	0.0011	0.0896	0.1566	0.0224	0.0022	0.1185	0.0161	0.0082	0.0085	0.0011	0.0012	0.041	0.0178	0.0267	0.0824	0.0163	0.0841	0.0012
15	rs12903827	100339589	0.93	0.332112317682009	0.77	0.773176121721263	0.0478939930902568	0.965177702833725	0.0122	0.0167	0.0184	0.0083	0.165	0.0091	0.008	0.0607	0.0011	0.0886	0.1576	0.0224	0.0019	0.119	0.0167	0.0079	0.0081	0.0012	0.0013	0.0411	0.018	0.0266	0.0822	0.0163	0.0856	0.0011
15	rs117093558	100343329	0.93	0.332112317682009	0.78	0.709419594942363	0.0486954721057947	0.964700961743584	0.0122	0.0167	0.0184	0.0083	0.165	0.0091	0.008	0.0608	0.0011	0.0886	0.1576	0.0223	0.0019	0.1191	0.0167	0.0079	0.0081	0.0012	0.0013	0.0411	0.018	0.0265	0.0823	0.0163	0.0857	0.0011
15	rs12904175	100358315	0.93	0.332112317682009	0.78	0.709419594942363	0.0558581128158139	0.991468870345892	0.0122	0.0167	0.0183	0.0082	0.1649	0.0091	0.0079	0.0609	0.001	0.0884	0.1577	0.0216	0.0018	0.1193	0.0167	0.0079	0.008	0.0012	0.0014	0.0412	0.018	0.0265	0.0829	0.0161	0.086	0.0011
15	rs79925068	100363930	0.93	0.332112317682009	0.78	0.709419594942363	0.0579698276050956	1.00570674611807	0.0122	0.0167	0.0182	0.0082	0.1648	0.0091	0.0078	0.061	0.001	0.0882	0.1578	0.0213	0.0019	0.1193	0.0166	0.0079	0.0079	0.0012	0.0014	0.0413	0.0181	0.0265	0.0833	0.0161	0.0862	0.0011
15	rs2168069	100364003	0.93	0.332112317682009	0.78	0.709419594942363	0.057843099266048	1.0052261811878	0.0122	0.0167	0.0182	0.0082	0.1648	0.0091	0.0078	0.061	0.001	0.0882	0.1578	0.0212	0.0019	0.1193	0.0166	0.0079	0.0079	0.0012	0.0014	0.0413	0.0181	0.0265	0.0833	0.0161	0.0862	0.0011
15	rs11855311	100375873	0.93	0.332112317682009	0.78	0.709419594942363	0.0486793543102443	1.03429856360002	0.0122	0.0166	0.0181	0.0082	0.1647	0.0091	0.0078	0.061	0.001	0.0881	0.158	0.0212	0.0021	0.1193	0.0166	0.0079	0.008	0.0012	0.0011	0.0413	0.0182	0.0265	0.0834	0.0162	0.0865	0.0011
15	rs114951832	100383100	0.93	0.332112317682009	0.77	0.773176121721263	0.0496528148931608	1.03542607501827	0.0122	0.0166	0.0181	0.0082	0.1647	0.009	0.0078	0.0609	0.001	0.088	0.158	0.0212	0.0021	0.1193	0.0166	0.0079	0.008	0.0012	0.001	0.0413	0.0181	0.0265	0.0834	0.0162	0.0866	0.0011
15	rs75749300	100383871	0.93	0.332112317682009	0.78	0.709419594942363	0.0501279933753337	1.03671494495186	0.0122	0.0166	0.0181	0.0082	0.1647	0.0091	0.0078	0.0609	0.001	0.088	0.158	0.0212	0.0021	0.1193	0.0166	0.0079	0.008	0.0012	0.001	0.0413	0.0181	0.0265	0.0834	0.0162	0.0866	0.0011
15	rs78072114	100383923	0.93	0.332112317682009	0.78	0.709419594942363	0.0503584828490156	1.03768179698702	0.0122	0.0166	0.0181	0.0083	0.1647	0.0091	0.0078	0.0609	0.001	0.088	0.158	0.0212	0.0021	0.1193	0.0166	0.0079	0.008	0.0012	0.001	0.0413	0.0182	0.0265	0.0834	0.0162	0.0866	0.0011
15	rs72764441	100384372	0.93	0.332112317682009	0.78	0.709419594942363	0.0510708752807571	1.03945480274687	0.0122	0.0166	0.0181	0.0083	0.1647	0.0091	0.0078	0.061	0.001	0.088	0.158	0.0212	0.0021	0.1193	0.0166	0.0079	0.008	0.0012	0.001	0.0413	0.0182	0.0265	0.0834	0.0162	0.0866	0.0011
15	rs77957658	100398171	0.93	0.332112317682009	0.78	0.709419594942363	0.0509046012957847	1.03929359669918	0.0122	0.0165	0.0181	0.0082	0.1646	0.009	0.0078	0.061	0.0011	0.0878	0.1579	0.0212	0.0021	0.1194	0.0166	0.0078	0.008	0.0011	0.001	0.0415	0.0182	0.0265	0.0834	0.0162	0.0866	0.0012
15	rs2727165	100403059	0.93	0.332112317682009	0.77	0.773176121721263	0.0511041738641937	1.03655381957159	0.0122	0.0165	0.0181	0.0082	0.1646	0.009	0.0078	0.061	0.0011	0.0878	0.158	0.0212	0.0021	0.1194	0.0166	0.0078	0.008	0.0011	0.001	0.0415	0.0182	0.0264	0.0834	0.0162	0.0866	0.0013
15	rs72766027	100404483	0.93	0.332112317682009	0.77	0.773176121721263	0.051137487048655	1.03768179698702	0.0122	0.0165	0.0181	0.0082	0.1646	0.009	0.0078	0.061	0.0011	0.0878	0.158	0.0212	0.0021	0.1194	0.0166	0.0078	0.008	0.0011	0.001	0.0415	0.0182	0.0264	0.0834	0.0162	0.0866	0.0013
15	rs71403471	100410861	0.93	0.332112317682009	0.77	0.773176121721263	0.0482295187645518	1.00410503494639	0.0122	0.0164	0.0181	0.0082	0.1645	0.009	0.0078	0.0611	0.0012	0.0876	0.1578	0.0213	0.0021	0.1194	0.0166	0.0078	0.008	0.0011	0.001	0.0417	0.0182	0.0264	0.0834	0.0162	0.0866	0.0015
15	rs28470316	100411857	0.93	0.332112317682009	0.77	0.773176121721263	0.0533000087861776	0.988274758692802	0.0122	0.0164	0.0179	0.0082	0.1644	0.009	0.0078	0.0612	0.0014	0.0874	0.1576	0.0213	0.0021	0.1196	0.0166	0.0078	0.0078	0.0011	0.001	0.0417	0.0182	0.0263	0.0835	0.0161	0.0868	0.0017
15	rs12915935	100412080	0.93	0.332112317682009	0.77	0.773176121721263	0.0533000087861776	0.982211463142288	0.0122	0.0163	0.0179	0.0082	0.1643	0.009	0.0078	0.0612	0.0014	0.0873	0.1576	0.0213	0.0021	0.1196	0.0166	0.0078	0.0077	0.0011	0.001	0.0418	0.0182	0.0263	0.0835	0.0161	0.0869	0.0017
15	rs28667332	100420453	0.94	0.298643641979994	0.77	0.773176121721263	0.0430494718802407	0.892318297933558	0.0124	0.016	0.0175	0.008	0.1651	0.0089	0.0076	0.0612	0.0013	0.0873	0.157	0.0217	0.0023	0.1191	0.0173	0.0079	0.0076	0.0011	0.001	0.0424	0.0183	0.0266	0.0834	0.0161	0.0863	0.0018
15	rs10468181	100425449	0.94	0.298643641979994	0.78	0.709419594942363	0.0402670819535008	0.886220845701663	0.0124	0.016	0.0173	0.008	0.1652	0.0089	0.0076	0.0613	0.0013	0.0873	0.1569	0.0218	0.0023	0.1191	0.0174	0.0079	0.0076	0.0012	0.001	0.0425	0.0183	0.0266	0.0833	0.016	0.0863	0.0018
15	rs117702338	100425593	0.94	0.298643641979994	0.78	0.709419594942363	0.0408219611010614	0.889972119210677	0.0124	0.0159	0.0173	0.008	0.1652	0.0089	0.0076	0.0613	0.0013	0.0873	0.1568	0.0218	0.0023	0.119	0.0173	0.0079	0.0076	0.0012	0.001	0.0425	0.0183	0.0266	0.0833	0.016	0.0863	0.0018
15	rs28723567	100427394	0.94	0.298643641979994	0.78	0.709419594942363	0.0345279652962999	0.895918202294638	0.0126	0.0157	0.0171	0.008	0.1656	0.0089	0.0076	0.0616	0.0013	0.0881	0.1567	0.0218	0.0024	0.1186	0.0172	0.0078	0.0075	0.0013	0.001	0.0424	0.0183	0.0266	0.083	0.0158	0.0861	0.0018
15	rs66622048	100427909	0.94	0.298643641979994	0.78	0.709419594942363	0.035104187628462	0.887002095320393	0.0126	0.0157	0.017	0.008	0.1657	0.0089	0.0076	0.0616	0.0013	0.0881	0.1567	0.0218	0.0024	0.1186	0.0172	0.0078	0.0075	0.0014	0.001	0.0424	0.0184	0.0267	0.083	0.0158	0.086	0.0018
15	rs56255649	100430460	0.94	0.298643641979994	0.8	0.592267592767429	0.0244267311696001	0.770846642315905	0.0126	0.0155	0.0169	0.0078	0.1665	0.0087	0.0075	0.0616	0.0014	0.0885	0.1564	0.0219	0.0026	0.1184	0.0173	0.0077	0.0073	0.0015	0.001	0.0423	0.0185	0.0274	0.0828	0.0157	0.0859	0.0019
15	rs59257844	100432437	0.95	0.267590046340022	0.8	0.592267592767429	0.0207023066455085	0.721731138302236	0.0127	0.0152	0.0169	0.0077	0.1668	0.0086	0.0074	0.0616	0.0014	0.0886	0.1563	0.0219	0.0027	0.1184	0.0174	0.0076	0.0072	0.0016	0.0011	0.0422	0.0186	0.0278	0.0825	0.0155	0.0855	0.002
15	rs72766089	100435729	0.94	0.298643641979994	0.8	0.592267592767429	0.0164745802895302	0.667462209667428	0.0128	0.0149	0.017	0.0075	0.1673	0.0085	0.0073	0.0616	0.0015	0.0888	0.1562	0.0219	0.0028	0.1185	0.0175	0.0075	0.0072	0.0018	0.0011	0.0422	0.0187	0.0281	0.0822	0.0154	0.0851	0.0021
15	rs66706320	100441694	0.94	0.298643641979994	0.8	0.592267592767429	0.0132662693693349	0.591940704222597	0.0129	0.0144	0.0171	0.0073	0.1683	0.0084	0.0072	0.0613	0.0015	0.0891	0.156	0.0221	0.003	0.1186	0.0176	0.0073	0.0071	0.002	0.0012	0.0418	0.019	0.0285	0.082	0.0153	0.0844	0.0022
15	rs74722913	100443471	0.94	0.298643641979994	0.8	0.592267592767429	0.0132280119330488	0.588371280491316	0.0129	0.0144	0.0171	0.0073	0.1683	0.0084	0.0072	0.0613	0.0015	0.0891	0.156	0.0221	0.003	0.1185	0.0176	0.0073	0.0071	0.002	0.0012	0.0418	0.019	0.0285	0.082	0.0153	0.0844	0.0022
15	rs2573611	100452244	0.94	0.298643641979994	0.8	0.592267592767429	0.0120051066287653	0.56339110917095	0.013	0.0143	0.0171	0.0073	0.1684	0.0084	0.0072	0.0612	0.0015	0.0894	0.156	0.0221	0.0031	0.1185	0.0176	0.0073	0.0071	0.002	0.0013	0.0417	0.0188	0.0286	0.0818	0.0153	0.0841	0.0022
15	rs2573612	100453990	0.94	0.298643641979994	0.8	0.592267592767429	0.0107484505547801	0.544550920829909	0.013	0.0143	0.0172	0.0073	0.1685	0.0084	0.0072	0.0612	0.0015	0.0894	0.1559	0.0221	0.0031	0.1185	0.0176	0.0072	0.0071	0.002	0.0013	0.0416	0.0188	0.0286	0.0817	0.0156	0.084	0.0022
15	rs72766094	100455551	0.94	0.298643641979994	0.81	0.53874877155386	0.00969906902880662	0.531151413016534	0.013	0.0142	0.0173	0.0073	0.169	0.0083	0.0071	0.0611	0.0015	0.0892	0.1559	0.0222	0.0031	0.1184	0.0176	0.0072	0.007	0.002	0.0013	0.0415	0.019	0.0288	0.0812	0.0155	0.0844	0.0022
15	rs74347030	100456561	0.94	0.298643641979994	0.81	0.53874877155386	0.00870129528394335	0.518942086999148	0.0131	0.0142	0.0173	0.0073	0.1693	0.0083	0.0071	0.061	0.0015	0.0892	0.1558	0.0223	0.0031	0.1183	0.0176	0.0072	0.007	0.0021	0.0013	0.0414	0.0192	0.029	0.0808	0.0155	0.0847	0.0022
15	rs71405349	100457453	0.94	0.298643641979994	0.84	0.397589870063919	0.0067641450733456	0.508455416393232	0.0131	0.0141	0.0174	0.0072	0.1691	0.0082	0.0071	0.0609	0.0015	0.089	0.1558	0.0223	0.0032	0.1183	0.0176	0.0071	0.0071	0.0021	0.0014	0.0413	0.0195	0.0291	0.0808	0.0154	0.0847	0.0021
15	rs2727146	100458475	0.93	0.332112317682009	0.84	0.397589870063919	0.0054672185752566	0.459673131778485	0.0132	0.0142	0.0174	0.0072	0.1689	0.0079	0.007	0.0607	0.0015	0.0885	0.156	0.0226	0.0032	0.1181	0.0174	0.0071	0.0071	0.0021	0.0014	0.0409	0.0209	0.0298	0.0806	0.0152	0.0846	0.0021
15	rs2727147	100458562	0.93	0.332112317682009	0.84	0.397589870063919	0.00564814071759563	0.455119953789333	0.0132	0.0141	0.0175	0.0072	0.1688	0.0079	0.007	0.0607	0.0015	0.0888	0.1561	0.0228	0.0032	0.1179	0.0174	0.0071	0.0071	0.002	0.0013	0.0408	0.0216	0.0299	0.0806	0.0152	0.0837	0.0021
15	rs58378397	100458859	0.93	0.332112317682009	0.82	0.488512084344485	0.00689922883696805	0.492827923171108	0.0126	0.0139	0.0179	0.007	0.1685	0.0081	0.0072	0.0606	0.0013	0.0895	0.1564	0.0236	0.0032	0.1171	0.0175	0.007	0.0071	0.0021	0.0016	0.041	0.0229	0.0296	0.0818	0.0151	0.0811	0.0021
15	rs2727148	100458900	0.93	0.332112317682009	0.82	0.488512084344485	0.00702848764147483	0.485197179671711	0.0126	0.0137	0.0179	0.007	0.1686	0.0081	0.0072	0.0606	0.0013	0.0895	0.1564	0.0238	0.0032	0.1167	0.0175	0.007	0.0071	0.0022	0.0016	0.041	0.023	0.0295	0.0819	0.0151	0.0812	0.0021
15	rs2727149	100458993	0.93	0.332112317682009	0.82	0.488512084344485	0.0058576308236722	0.475702095162305	0.0127	0.0138	0.018	0.0071	0.1689	0.0081	0.0073	0.0607	0.0013	0.0891	0.1563	0.024	0.0031	0.1164	0.0174	0.007	0.0071	0.0022	0.0016	0.041	0.0229	0.0296	0.0817	0.0152	0.0813	0.0021
15	rs72766099	100461005	0.94	0.298643641979994	0.82	0.488512084344485	0.00346022135062042	0.4626256363958	0.0128	0.0136	0.0182	0.0066	0.1694	0.0079	0.0071	0.0607	0.0012	0.0893	0.1565	0.0239	0.0029	0.1166	0.0176	0.0071	0.0068	0.0021	0.0015	0.041	0.0231	0.0296	0.0814	0.0152	0.0817	0.0019
15	rs2573643	100470089	0.95	0.267590046340022	0.81	0.53874877155386	0.00364781064905411	0.459270901946827	0.0129	0.0129	0.0184	0.0059	0.1702	0.0076	0.0068	0.0605	0.001	0.0901	0.1576	0.0236	0.0026	0.117	0.0179	0.0073	0.0064	0.0018	0.0014	0.0409	0.0231	0.0298	0.0807	0.0149	0.0828	0.0015
15	rs1561050	100473154	0.95	0.267590046340022	0.81	0.53874877155386	0.00429942520565289	0.463297350503454	0.0129	0.0128	0.0186	0.0059	0.1704	0.0075	0.0068	0.0604	0.001	0.0902	0.1579	0.0237	0.0025	0.1169	0.0179	0.0073	0.0063	0.0018	0.0014	0.0409	0.0232	0.0298	0.0807	0.0149	0.0827	0.0014
15	rs62040994	100473665	0.95	0.267590046340022	0.81	0.53874877155386	0.00435896096526873	0.465852187383171	0.0129	0.0128	0.0186	0.0059	0.1704	0.0075	0.0068	0.0604	0.001	0.0902	0.1579	0.0237	0.0025	0.1169	0.0179	0.0073	0.0063	0.0017	0.0014	0.041	0.0232	0.0298	0.0807	0.0149	0.0827	0.0014
15	rs77408857	100481529	0.95	0.267590046340022	0.81	0.53874877155386	0.00457245061156215	0.469354217380389	0.0129	0.0128	0.0186	0.0059	0.1705	0.0075	0.0068	0.0604	9e-04	0.0902	0.158	0.0237	0.0025	0.1169	0.0179	0.0073	0.0063	0.0017	0.0014	0.041	0.0232	0.0298	0.0806	0.0149	0.0827	0.0014
15	rs2727192	100492377	0.95	0.267590046340022	0.81	0.53874877155386	0.00504528739700196	0.477597225300816	0.0129	0.0128	0.0187	0.0059	0.1705	0.0075	0.0068	0.0604	9e-04	0.0901	0.1581	0.0237	0.0025	0.1169	0.0179	0.0073	0.0063	0.0017	0.0014	0.041	0.0232	0.0298	0.0805	0.0149	0.0827	0.0013
15	rs2060511	100493919	0.95	0.267590046340022	0.81	0.53874877155386	0.00575552485982271	0.477868117494258	0.0129	0.0127	0.0187	0.0059	0.1706	0.0074	0.0068	0.0603	9e-04	0.0901	0.1582	0.0238	0.0025	0.117	0.018	0.0074	0.0062	0.0017	0.0014	0.0411	0.0232	0.0298	0.0804	0.0148	0.0826	0.0013
15	rs2581347	100495827	0.95	0.267590046340022	0.81	0.53874877155386	0.00573527055040629	0.453649423986381	0.0128	0.0125	0.0191	0.0057	0.1709	0.0073	0.0067	0.0604	9e-04	0.0899	0.1583	0.0244	0.0024	0.1169	0.0178	0.0074	0.0062	0.0018	0.0014	0.0412	0.0231	0.0299	0.0801	0.0146	0.0827	0.0013
15	rs8042003	100497675	0.95	0.267590046340022	0.81	0.53874877155386	0.00774537117577905	0.442594329773925	0.013	0.0123	0.0193	0.0057	0.1713	0.0071	0.0066	0.06	8e-04	0.0906	0.1586	0.0245	0.0023	0.1171	0.0179	0.0075	0.0061	0.0018	0.0014	0.0411	0.023	0.0301	0.0796	0.0145	0.0821	0.0013
15	rs892908	100498853	0.95	0.267590046340022	0.81	0.53874877155386	0.00808676821996411	0.440471568273894	0.013	0.0124	0.0193	0.0057	0.1714	0.007	0.0066	0.0599	9e-04	0.0908	0.1586	0.0244	0.0023	0.1172	0.0179	0.0075	0.0061	0.0018	0.0014	0.0411	0.0231	0.0301	0.0795	0.0145	0.0819	0.0013
15	rs56403891	100498856	0.95	0.267590046340022	0.81	0.53874877155386	0.00808676821996411	0.440604161254861	0.013	0.0124	0.0193	0.0057	0.1714	0.007	0.0066	0.0599	9e-04	0.0908	0.1586	0.0244	0.0023	0.1172	0.0179	0.0075	0.0061	0.0018	0.0014	0.0411	0.0231	0.0301	0.0795	0.0145	0.0819	0.0013
15	rs72768019	100500731	0.95	0.267590046340022	0.81	0.53874877155386	0.00845317592086193	0.443258249131736	0.013	0.0124	0.0193	0.0058	0.1714	0.007	0.0066	0.0599	9e-04	0.0903	0.1585	0.0243	0.0023	0.1173	0.0179	0.0075	0.0061	0.0018	0.0014	0.041	0.023	0.0303	0.0795	0.0145	0.0824	0.0012
15	rs2727174	100504382	0.95	0.267590046340022	0.81	0.53874877155386	0.0109184687152597	0.44751358018524	0.0129	0.0124	0.0189	0.0059	0.1711	0.007	0.0068	0.06	0.001	0.0891	0.1585	0.0242	0.0023	0.1175	0.0182	0.0077	0.0061	0.0019	0.0015	0.0407	0.023	0.0305	0.0795	0.0146	0.0832	0.0012
15	rs78171395	100507401	0.95	0.267590046340022	0.81	0.53874877155386	0.0156293878707673	0.448845578814272	0.013	0.0124	0.019	0.0061	0.1706	0.0071	0.0072	0.06	0.0011	0.0887	0.1584	0.024	0.0023	0.1177	0.0184	0.0078	0.006	0.0019	0.0015	0.0399	0.0228	0.0309	0.0796	0.0147	0.0833	0.0011
15	rs2573624	100507733	0.95	0.267590046340022	0.81	0.53874877155386	0.0166400215983006	0.451512714193527	0.013	0.0124	0.0191	0.0062	0.1705	0.0071	0.0072	0.0601	0.0011	0.0888	0.1584	0.024	0.0023	0.1175	0.0184	0.0078	0.006	0.0019	0.0015	0.0399	0.0228	0.031	0.0797	0.0147	0.0832	0.0011
15	rs2727171	100509419	0.95	0.267590046340022	0.81	0.53874877155386	0.0228019386032808	0.447114185116206	0.013	0.0123	0.0194	0.0062	0.1709	0.007	0.0076	0.0595	0.0012	0.0892	0.1582	0.024	0.0024	0.1172	0.0186	0.0077	0.0061	0.0019	0.0015	0.0394	0.0228	0.0313	0.0794	0.0148	0.0829	0.001
15	rs2581381	100509498	0.95	0.267590046340022	0.81	0.53874877155386	0.0231262469893103	0.446714884562489	0.013	0.0123	0.0194	0.0062	0.1709	0.007	0.0076	0.0595	0.0012	0.0892	0.1582	0.024	0.0024	0.1172	0.0186	0.0077	0.0061	0.0019	0.0015	0.0394	0.0228	0.0313	0.0794	0.0148	0.0829	0.001
15	rs9920711	100510478	0.95	0.267590046340022	0.81	0.53874877155386	0.0247875589957092	0.457261141171463	0.0131	0.0122	0.0194	0.0063	0.1714	0.007	0.0077	0.0595	0.0012	0.0893	0.1586	0.024	0.0023	0.1169	0.0186	0.0076	0.0062	0.0019	0.0015	0.0391	0.0226	0.0315	0.0792	0.0148	0.0828	0.001
15	rs2573652	100514614	0.95	0.267590046340022	0.81	0.53874877155386	0.0209690753810904	0.43649873326301	0.0133	0.0124	0.0194	0.0062	0.1708	0.0071	0.0078	0.0595	0.0012	0.0899	0.1583	0.0244	0.0023	0.1169	0.0187	0.0077	0.0063	0.0019	0.0015	0.0392	0.0221	0.0317	0.0791	0.015	0.082	0.001
15	rs2727201	100515311	0.95	0.267590046340022	0.8	0.592267592767429	0.0215555904950451	0.418479686400131	0.0133	0.0124	0.0194	0.0062	0.1707	0.007	0.0078	0.0595	0.0012	0.0899	0.1583	0.0244	0.0024	0.117	0.0187	0.0077	0.0063	0.0019	0.0015	0.0392	0.022	0.0317	0.0791	0.015	0.082	0.0011
15	rs1469829	100517332	0.95	0.267590046340022	0.8	0.592267592767429	0.0235314219285327	0.421883592289604	0.0133	0.0124	0.0194	0.0062	0.1706	0.007	0.0079	0.0594	0.0012	0.0899	0.1582	0.0245	0.0024	0.1171	0.0187	0.0077	0.0062	0.0018	0.0015	0.0391	0.022	0.0317	0.0791	0.0151	0.082	0.0011
15	rs117141943	100517541	0.95	0.267590046340022	0.8	0.592267592767429	0.0235120132044896	0.416258100044966	0.0133	0.0124	0.0194	0.0062	0.1706	0.0069	0.0079	0.0595	0.0012	0.0899	0.1582	0.0245	0.0024	0.1171	0.0187	0.0077	0.0062	0.0018	0.0015	0.0391	0.022	0.0317	0.079	0.0151	0.082	0.0011
15	rs11629926	100521134	0.96	0.238871757466757	0.8	0.592267592767429	0.0218394450203039	0.406625284789071	0.0133	0.0123	0.0194	0.0062	0.1704	0.0068	0.0079	0.0595	0.0012	0.0894	0.1585	0.0248	0.0024	0.1177	0.0188	0.0074	0.0063	0.0018	0.0015	0.0391	0.0218	0.0317	0.0791	0.0151	0.0821	0.001
15	rs117672071	100524196	0.96	0.238871757466757	0.8	0.592267592767429	0.0191112617218855	0.408572907230881	0.0133	0.0123	0.0194	0.0062	0.1704	0.0068	0.0078	0.0596	0.0012	0.0894	0.1586	0.0248	0.0024	0.1178	0.0188	0.0073	0.0063	0.0018	0.0013	0.0391	0.0218	0.0317	0.0791	0.0152	0.082	0.001
15	rs117927254	100526731	0.96	0.238871757466757	0.8	0.592267592767429	0.0186313047014374	0.407663700213299	0.0133	0.0123	0.0194	0.0062	0.1705	0.0068	0.0078	0.0596	0.0012	0.0894	0.1586	0.0248	0.0024	0.1177	0.0188	0.0073	0.0063	0.0017	0.0013	0.0391	0.0218	0.0317	0.0791	0.0152	0.082	0.001
15	rs12900132	100537494	0.96	0.238871757466757	0.8	0.592267592767429	0.0155789950436072	0.388956147064586	0.0133	0.0124	0.0193	0.0062	0.1704	0.0067	0.0078	0.0599	0.0012	0.0893	0.1586	0.025	0.0024	0.1178	0.0189	0.0071	0.0064	0.0017	0.0013	0.039	0.0217	0.0316	0.0791	0.0154	0.0821	0.001
15	rs11852383	100542765	0.96	0.238871757466757	0.8	0.592267592767429	0.0209690753810904	0.400539281803551	0.0133	0.0124	0.0194	0.0062	0.1693	0.0067	0.0079	0.0598	0.0012	0.0888	0.159	0.0247	0.0024	0.1185	0.019	0.0071	0.0064	0.0017	0.0012	0.039	0.0217	0.0314	0.0803	0.0154	0.0818	0.001
15	rs8023796	100545868	0.96	0.238871757466757	0.81	0.53874877155386	0.0221074181520887	0.388315404183085	0.0133	0.0125	0.0194	0.0061	0.1692	0.0067	0.0079	0.0598	0.0012	0.0887	0.1591	0.0248	0.0024	0.1187	0.019	0.0071	0.0063	0.0016	0.0012	0.0389	0.0216	0.0314	0.0802	0.0154	0.0816	0.001
15	rs56144647	100548835	0.96	0.238871757466757	0.81	0.53874877155386	0.0222936025733127	0.35866337990986	0.0133	0.0127	0.0195	0.0061	0.1689	0.0065	0.0078	0.06	0.0012	0.0884	0.1595	0.025	0.0025	0.1191	0.0191	0.007	0.0063	0.0015	0.0011	0.0387	0.0216	0.0313	0.0804	0.0156	0.0812	0.001
15	rs1960795	100555580	0.97	0.212405230483542	0.81	0.53874877155386	0.0224152264590927	0.302046984679206	0.0131	0.0132	0.0201	0.0059	0.1673	0.0062	0.0077	0.0602	0.0012	0.0882	0.16	0.0258	0.0025	0.1204	0.0193	0.0068	0.0062	0.0013	0.0011	0.0382	0.0215	0.0309	0.0808	0.016	0.0805	0.001
15	rs2727110	100561253	0.97	0.212405230483542	0.81	0.53874877155386	0.0303742262577121	0.28832169885623	0.0129	0.0136	0.0207	0.0059	0.1667	0.006	0.0077	0.0593	0.0012	0.088	0.1603	0.0261	0.0024	0.1219	0.0195	0.0066	0.0062	0.0011	0.001	0.0381	0.0216	0.0305	0.0809	0.0165	0.0798	9e-04
15	rs117619774	100567903	0.97	0.212405230483542	0.81	0.53874877155386	0.0314463596813397	0.281298917916753	0.0128	0.0137	0.0208	0.0059	0.1666	0.0059	0.0077	0.0591	0.0012	0.0879	0.1603	0.0261	0.0024	0.1222	0.0196	0.0065	0.0063	0.0011	0.001	0.0381	0.0216	0.0304	0.0809	0.0166	0.0796	9e-04
15	rs75741401	100568948	0.97	0.212405230483542	0.81	0.53874877155386	0.0314582868552805	0.281065738439562	0.0128	0.0137	0.0208	0.0059	0.1665	0.0059	0.0077	0.0591	0.0012	0.0879	0.1604	0.0261	0.0024	0.1223	0.0196	0.0065	0.0063	0.0011	0.001	0.0381	0.0216	0.0304	0.0809	0.0166	0.0796	9e-04
15	rs77594145	100570522	0.97	0.212405230483542	0.81	0.53874877155386	0.0319741639526916	0.282232227848496	0.0128	0.0137	0.0208	0.0059	0.1665	0.0059	0.0077	0.059	0.0012	0.0879	0.1603	0.0261	0.0024	0.1223	0.0196	0.0065	0.0063	0.0011	9e-04	0.0381	0.0216	0.0304	0.0809	0.0166	0.0796	9e-04
15	rs79270656	100572999	0.97	0.212405230483542	0.81	0.53874877155386	0.0329989760118295	0.286678328200725	0.0128	0.0137	0.0208	0.0059	0.1664	0.0059	0.0076	0.0589	0.0012	0.0879	0.1604	0.0262	0.0024	0.1225	0.0196	0.0065	0.0063	0.0011	9e-04	0.0381	0.0216	0.0304	0.0809	0.0167	0.0795	9e-04
15	rs2727184	100575818	0.97	0.212405230483542	0.81	0.53874877155386	0.0335947816649993	0.290792103530093	0.0128	0.0138	0.0209	0.0059	0.1662	0.0059	0.0076	0.059	0.0012	0.0878	0.1605	0.0262	0.0024	0.1227	0.0196	0.0065	0.0063	0.0011	9e-04	0.038	0.0216	0.0303	0.0808	0.0167	0.0795	9e-04
15	rs62041027	100576470	0.97	0.212405230483542	0.81	0.53874877155386	0.0335448464613598	0.290909901413091	0.0128	0.0138	0.0209	0.0059	0.1661	0.0059	0.0076	0.059	0.0012	0.0878	0.1605	0.0263	0.0024	0.1228	0.0196	0.0065	0.0063	0.0011	9e-04	0.038	0.0216	0.0302	0.0808	0.0167	0.0795	9e-04
15	rs2727160	100582463	0.97	0.212405230483542	0.81	0.53874877155386	0.0341474979706353	0.282932830997095	0.0128	0.0139	0.0209	0.0059	0.1659	0.0058	0.0076	0.0589	0.0012	0.0878	0.1606	0.0263	0.0024	0.1229	0.0198	0.0065	0.0064	0.0011	9e-04	0.0379	0.0216	0.03	0.0808	0.0168	0.0796	9e-04
15	rs72768073	100593113	0.97	0.212405230483542	0.81	0.53874877155386	0.0342107052433295	0.273751096270403	0.0128	0.014	0.0208	0.0058	0.1656	0.0058	0.0076	0.059	0.0012	0.0877	0.1607	0.0264	0.0024	0.1231	0.0197	0.0064	0.0063	0.0011	9e-04	0.0379	0.0218	0.0299	0.0807	0.0168	0.0798	9e-04
15	rs77700793	100594006	0.97	0.212405230483542	0.82	0.488512084344485	0.0339206260206953	0.270864990982029	0.0128	0.014	0.0208	0.0058	0.1656	0.0057	0.0076	0.059	0.0012	0.0877	0.1608	0.0264	0.0024	0.1232	0.0197	0.0064	0.0063	0.0011	9e-04	0.0378	0.0218	0.0299	0.0806	0.0168	0.0798	9e-04
15	rs77749705	100595331	0.97	0.212405230483542	0.82	0.488512084344485	0.0326181351864926	0.267988377979886	0.0128	0.0141	0.0207	0.0057	0.1651	0.0057	0.0075	0.0591	0.0012	0.0877	0.1609	0.0265	0.0024	0.1234	0.0196	0.0063	0.0063	0.0011	9e-04	0.0378	0.0219	0.0298	0.0806	0.017	0.0801	9e-04
15	rs75111294	100595823	0.97	0.212405230483542	0.82	0.488512084344485	0.0296014834802633	0.249357999179389	0.0128	0.0142	0.0207	0.0057	0.1648	0.0056	0.0074	0.0592	0.0012	0.0876	0.161	0.0265	0.0025	0.1235	0.0195	0.0062	0.0063	0.0012	8e-04	0.0376	0.022	0.0298	0.0805	0.0171	0.0804	9e-04
15	rs62041051	100595926	0.97	0.212405230483542	0.82	0.488512084344485	0.0288988562106111	0.242871364984667	0.0128	0.0142	0.0207	0.0057	0.1646	0.0056	0.0074	0.0592	0.0012	0.0877	0.161	0.0266	0.0025	0.1235	0.0195	0.0062	0.0063	0.0012	8e-04	0.0376	0.022	0.0298	0.0804	0.0172	0.0804	9e-04
15	rs8028718	100597091	0.97	0.212405230483542	0.82	0.488512084344485	0.0310663641316826	0.224286708853328	0.0127	0.0145	0.0206	0.0056	0.1644	0.0054	0.0074	0.0595	0.0013	0.0873	0.1614	0.0268	0.0025	0.1236	0.0194	0.006	0.0063	0.0012	9e-04	0.0376	0.0224	0.0296	0.0801	0.0172	0.0805	9e-04
15	rs28617345	100600959	0.97	0.212405230483542	0.82	0.488512084344485	0.0132854289549573	0.187791323970311	0.0126	0.0152	0.021	0.0058	0.1648	0.0056	0.0072	0.0604	0.0014	0.0872	0.1604	0.0272	0.0026	0.1225	0.019	0.0056	0.0065	0.0013	9e-04	0.0369	0.0231	0.0296	0.0792	0.0176	0.0803	0.001
15	rs4965573	100604634	0.97	0.212405230483542	0.82	0.488512084344485	0.0109903660122575	0.169196738310377	0.0126	0.0153	0.0211	0.0058	0.1646	0.0056	0.0071	0.0605	0.0014	0.0871	0.1604	0.0274	0.0027	0.1223	0.0189	0.0055	0.0065	0.0013	9e-04	0.037	0.0234	0.0297	0.0791	0.0177	0.0802	0.001
15	rs2219928	100615119	0.96	0.238871757466757	0.82	0.488512084344485	0.0109074390969691	0.160978777219812	0.0125	0.0153	0.0211	0.0058	0.1648	0.0056	0.0071	0.0605	0.0014	0.087	0.1603	0.0275	0.0027	0.1222	0.0189	0.0054	0.0066	0.0013	9e-04	0.037	0.0234	0.0298	0.0791	0.0177	0.0801	0.001
15	rs117192136	100618735	0.96	0.238871757466757	0.82	0.488512084344485	0.0113552090855133	0.168210892011601	0.0124	0.0153	0.0212	0.0058	0.1648	0.0056	0.0071	0.0606	0.0014	0.087	0.1603	0.0275	0.0027	0.1223	0.0189	0.0054	0.0066	0.0013	9e-04	0.037	0.0234	0.0298	0.0791	0.0177	0.0801	0.001
15	rs11853226	100619440	0.96	0.238871757466757	0.82	0.488512084344485	0.0113722648458431	0.16870356327406	0.0124	0.0153	0.0212	0.0058	0.1648	0.0056	0.0071	0.0606	0.0014	0.087	0.1602	0.0275	0.0027	0.1223	0.0189	0.0054	0.0066	0.0013	9e-04	0.037	0.0234	0.0298	0.0791	0.0177	0.0801	0.001
15	rs899951	100623366	0.97	0.212405230483542	0.82	0.488512084344485	0.0125962726582824	0.188610353570671	0.0119	0.0154	0.0211	0.0058	0.1648	0.0055	0.0071	0.0609	0.0014	0.087	0.1602	0.0275	0.0027	0.1225	0.0189	0.0054	0.0065	0.0013	9e-04	0.0369	0.0235	0.0298	0.0791	0.0177	0.0801	0.001
15	rs8038333	100634084	0.97	0.212405230483542	0.82	0.488512084344485	0.0129750587868144	0.194480879875135	0.0119	0.0155	0.0211	0.0058	0.1648	0.0056	0.0071	0.0608	0.0014	0.0871	0.1601	0.0276	0.0027	0.1228	0.0189	0.0054	0.0065	0.0013	9e-04	0.0368	0.0236	0.0298	0.0789	0.0178	0.0799	0.001
15	rs8035523	100638378	0.96	0.238871757466757	0.82	0.488512084344485	0.00543804758946911	0.0887448420242595	0.0118	0.0166	0.0213	0.0057	0.1638	0.0051	0.0065	0.0632	0.0011	0.0865	0.1582	0.0284	0.0029	0.1243	0.0189	0.0048	0.0068	0.0014	0.001	0.0354	0.0248	0.0294	0.0785	0.0187	0.0789	0.0013
15	rs11852716	100643482	0.95	0.267590046340022	0.82	0.488512084344485	0.00648155108464212	0.0831610867550122	0.0117	0.0169	0.0209	0.0057	0.1642	0.0049	0.0064	0.064	0.0011	0.0866	0.1583	0.0282	0.0029	0.1244	0.019	0.0047	0.0069	0.0014	0.0011	0.0348	0.0251	0.0294	0.078	0.0186	0.0784	0.0013
15	rs8041815	100646979	0.95	0.267590046340022	0.82	0.488512084344485	0.00602742002954454	0.0781658893693271	0.0117	0.0169	0.0209	0.0057	0.1643	0.0049	0.0064	0.0641	0.0011	0.0866	0.1583	0.0282	0.0029	0.1245	0.019	0.0048	0.0069	0.0014	0.0011	0.0347	0.0251	0.0294	0.078	0.0187	0.0783	0.0013
15	rs8041983	100647077	0.95	0.267590046340022	0.82	0.488512084344485	0.00604846983351401	0.0783131756730499	0.0117	0.0169	0.0209	0.0057	0.1643	0.0049	0.0064	0.0641	0.0011	0.0866	0.1583	0.0282	0.0029	0.1244	0.019	0.0048	0.0069	0.0014	0.0011	0.0347	0.0251	0.0294	0.078	0.0187	0.0783	0.0013
15	rs75900077	100649827	0.95	0.267590046340022	0.82	0.488512084344485	0.00588853501505241	0.077211288840029	0.0117	0.017	0.0208	0.0057	0.1641	0.0049	0.0064	0.0642	0.0011	0.0866	0.1582	0.0283	0.0029	0.1244	0.019	0.0048	0.007	0.0014	0.0011	0.0345	0.0252	0.0294	0.0782	0.0187	0.0783	0.0014
15	rs34675009	100651452	0.95	0.267590046340022	0.82	0.488512084344485	0.00602041605795131	0.0756067560778512	0.0117	0.017	0.0208	0.0057	0.164	0.0049	0.0065	0.0643	0.0011	0.0866	0.1581	0.0284	0.0029	0.1244	0.019	0.0048	0.007	0.0014	0.0011	0.0344	0.0252	0.0294	0.0783	0.0187	0.0782	0.0014
15	rs79619511	100653394	0.95	0.267590046340022	0.82	0.488512084344485	0.00541221965528751	0.0732259513449364	0.0117	0.017	0.0208	0.0057	0.1639	0.005	0.0065	0.0643	0.0011	0.0866	0.1579	0.0285	0.0028	0.1244	0.019	0.0048	0.007	0.0016	0.0011	0.0342	0.0253	0.0294	0.0784	0.0188	0.0781	0.0014
15	rs34915352	100653581	0.95	0.267590046340022	0.82	0.488512084344485	0.00543158163092018	0.0732976358894361	0.0117	0.017	0.0208	0.0057	0.1639	0.005	0.0065	0.0643	0.0011	0.0866	0.1579	0.0285	0.0028	0.1244	0.019	0.0049	0.007	0.0016	0.0012	0.0342	0.0253	0.0294	0.0784	0.0188	0.0781	0.0014
15	rs2054572	100655886	0.95	0.267590046340022	0.82	0.488512084344485	0.0063455418726346	0.068838382882819	0.0116	0.0172	0.0208	0.0058	0.1635	0.005	0.0067	0.0643	0.0012	0.0865	0.1577	0.029	0.0029	0.1245	0.019	0.005	0.007	0.0017	0.0012	0.0335	0.0254	0.0294	0.0781	0.0189	0.0777	0.0016
15	rs1552099	100658207	0.94	0.298643641979994	0.82	0.488512084344485	0.0229827639050571	0.0798664920361935	0.0113	0.0172	0.0211	0.0065	0.164	0.0049	0.0074	0.0645	0.0013	0.0869	0.156	0.0294	0.0029	0.125	0.0189	0.0048	0.0072	0.0018	0.0014	0.033	0.0263	0.0298	0.0754	0.0191	0.0772	0.0019
15	rs12594025	100658366	0.94	0.298643641979994	0.82	0.488512084344485	0.0602639558792972	0.0821069616922733	0.0114	0.0175	0.0213	0.0065	0.1637	0.0049	0.0082	0.0646	0.0013	0.0872	0.1556	0.0294	0.0029	0.1248	0.0189	0.0048	0.0073	0.0019	0.0014	0.033	0.0262	0.0297	0.075	0.019	0.077	0.0019
15	rs11635943	100659170	0.95	0.267590046340022	0.82	0.488512084344485	0.0549265589256717	0.0654509721872734	0.0107	0.0176	0.0207	0.0063	0.1642	0.0046	0.0079	0.065	0.0012	0.0883	0.1555	0.0294	0.003	0.1261	0.0191	0.0046	0.0069	0.002	0.0014	0.0332	0.0262	0.0297	0.0742	0.019	0.0766	0.002
15	rs72770234	100660989	0.95	0.267590046340022	0.82	0.488512084344485	0.0513042720693748	0.0610688546371162	0.0107	0.0175	0.0206	0.0063	0.1643	0.0046	0.0079	0.0649	0.0014	0.0883	0.1554	0.0293	0.0028	0.1262	0.0191	0.0047	0.0069	0.002	0.0014	0.0333	0.0261	0.0295	0.0741	0.019	0.0769	0.0021
15	rs3919891	100663184	0.95	0.267590046340022	0.82	0.488512084344485	0.0474807737726241	0.0577211380326175	0.0108	0.0175	0.0206	0.0063	0.1644	0.0045	0.0078	0.065	0.0014	0.0885	0.1554	0.0293	0.0029	0.1262	0.019	0.0047	0.0068	0.002	0.0015	0.0333	0.0261	0.0295	0.074	0.019	0.0769	0.0021
15	rs9672466	100668553	0.95	0.267590046340022	0.82	0.488512084344485	0.0656383800080334	0.0460916741760272	0.011	0.018	0.0204	0.0071	0.1643	0.0044	0.0075	0.0651	0.0018	0.0886	0.1555	0.0292	0.0029	0.1262	0.0185	0.0048	0.0068	0.0021	0.0015	0.0332	0.0261	0.0295	0.0736	0.019	0.0757	0.0023
15	rs12102063	100669321	0.95	0.267590046340022	0.82	0.488512084344485	0.0700793513862528	0.045505279576202	0.0111	0.0181	0.0204	0.0072	0.1643	0.0045	0.0075	0.0651	0.0018	0.0886	0.1555	0.0291	0.0029	0.1262	0.0185	0.0048	0.0068	0.0022	0.0015	0.0332	0.0261	0.0295	0.0735	0.019	0.0756	0.0023
15	rs75974898	100670089	0.95	0.267590046340022	0.82	0.488512084344485	0.0731601783221361	0.0435938262259931	0.0111	0.0181	0.0204	0.0073	0.1643	0.0045	0.0075	0.0651	0.0018	0.0886	0.1555	0.0292	0.0029	0.1262	0.0185	0.0049	0.0068	0.0022	0.0015	0.0332	0.0262	0.0295	0.0734	0.0189	0.0755	0.0024
15	rs8029035	100672627	0.94	0.298643641979994	0.82	0.488512084344485	0.089971020727302	0.0404340865136578	0.0112	0.0182	0.0204	0.0075	0.1642	0.0045	0.0074	0.0651	0.0018	0.0886	0.1555	0.0292	0.0029	0.1262	0.0185	0.005	0.0068	0.0022	0.0016	0.0332	0.0262	0.0293	0.073	0.0188	0.0753	0.0026
15	rs728879	100674277	0.94	0.298643641979994	0.82	0.488512084344485	0.105864946128445	0.0366354534572784	0.0112	0.0182	0.0204	0.0076	0.1641	0.0045	0.0074	0.0651	0.0018	0.0885	0.1556	0.0295	0.0029	0.1263	0.0185	0.005	0.0067	0.0022	0.0016	0.0332	0.0262	0.0294	0.0727	0.0189	0.0752	0.0026
15	rs79940921	100675259	0.94	0.298643641979994	0.82	0.488512084344485	0.120483949317992	0.0331599704354993	0.0112	0.0182	0.0203	0.0076	0.164	0.0045	0.0074	0.0651	0.0018	0.0885	0.1556	0.0295	0.003	0.1262	0.0184	0.005	0.0067	0.0023	0.0016	0.0332	0.0262	0.0294	0.0726	0.0189	0.0752	0.0028
15	rs4965279	100675851	0.94	0.298643641979994	0.82	0.488512084344485	0.128442082436539	0.0316554863022853	0.0112	0.0182	0.0202	0.0076	0.164	0.0045	0.0074	0.0651	0.0018	0.0885	0.1556	0.0295	0.0031	0.1261	0.0184	0.005	0.0067	0.0023	0.0016	0.0332	0.0263	0.0294	0.0726	0.0189	0.0752	0.0028
15	rs72755205	100681696	0.94	0.298643641979994	0.82	0.488512084344485	0.303256154992593	0.0187463260199467	0.0114	0.0183	0.0203	0.0077	0.1641	0.0045	0.0074	0.0651	0.0018	0.088	0.155	0.0296	0.0031	0.126	0.0183	0.0049	0.0066	0.0024	0.0016	0.0333	0.0262	0.0294	0.0725	0.019	0.0752	0.0036
15	rs55752727	100681846	0.94	0.298643641979994	0.82	0.488512084344485	0.302717661272696	0.0187850094271995	0.0114	0.0183	0.0203	0.0077	0.1641	0.0045	0.0074	0.0651	0.0018	0.088	0.155	0.0296	0.003	0.126	0.0184	0.0049	0.0066	0.0024	0.0017	0.0333	0.0262	0.0294	0.0725	0.019	0.0752	0.0036
15	rs55840723	100683539	0.94	0.298643641979994	0.81	0.53874877155386	0.304580061537553	0.0173052840625233	0.0114	0.0183	0.0204	0.0077	0.164	0.0045	0.0074	0.065	0.0018	0.088	0.155	0.0296	0.003	0.1259	0.0184	0.0049	0.0066	0.0024	0.0017	0.0333	0.0261	0.0295	0.0726	0.019	0.0752	0.0036
15	rs4965284	100685880	0.94	0.298643641979994	0.81	0.53874877155386	0.317083520542691	0.0180566899876586	0.0114	0.0183	0.0204	0.0076	0.1639	0.0045	0.0074	0.065	0.0019	0.088	0.1549	0.0296	0.0031	0.1258	0.0184	0.0049	0.0066	0.0024	0.0017	0.0332	0.026	0.0294	0.0726	0.019	0.0751	0.0037
15	rs62036166	100689064	0.94	0.298643641979994	0.81	0.53874877155386	0.314981199331852	0.0215476404171918	0.0114	0.0183	0.0202	0.0077	0.1642	0.0045	0.0074	0.065	0.0019	0.0881	0.1549	0.0295	0.0032	0.1256	0.0184	0.005	0.0066	0.0025	0.0018	0.0332	0.026	0.0295	0.0721	0.0191	0.075	0.0037
15	rs899947	100689338	0.94	0.298643641979994	0.81	0.53874877155386	0.315731184207025	0.0222563817634736	0.0114	0.0183	0.0202	0.0077	0.1641	0.0045	0.0074	0.0649	0.0019	0.0882	0.1549	0.0296	0.0032	0.1256	0.0185	0.005	0.0066	0.0025	0.0018	0.0332	0.026	0.0295	0.0721	0.0191	0.075	0.0037
15	rs28567966	100692845	0.95	0.267590046340022	0.81	0.53874877155386	0.264010334312612	0.00901599507375519	0.0116	0.0187	0.0197	0.0075	0.1648	0.0047	0.0072	0.0649	0.0021	0.0886	0.1542	0.0298	0.0035	0.1238	0.0192	0.0049	0.0064	0.0028	0.0019	0.0332	0.0258	0.0296	0.0711	0.0197	0.0749	0.0039
15	rs72755233	100692953	0.95	0.267590046340022	0.81	0.53874877155386	0.264875013713301	0.0108121575669651	0.0116	0.0187	0.0197	0.0075	0.1649	0.0047	0.0072	0.065	0.0021	0.0886	0.1542	0.0298	0.0035	0.1235	0.0193	0.0049	0.0064	0.0028	0.0019	0.0331	0.0258	0.0295	0.071	0.0198	0.0749	0.0039
15	rs72755235	100693079	0.95	0.267590046340022	0.81	0.53874877155386	0.288608826123576	0.0237068472391065	0.0116	0.0188	0.0196	0.0075	0.1649	0.0047	0.0072	0.065	0.0022	0.0887	0.1542	0.0298	0.0036	0.1231	0.0194	0.005	0.0064	0.0029	0.0019	0.0331	0.0259	0.0295	0.0709	0.0198	0.0748	0.0039
15	rs78510225	100695186	0.95	0.267590046340022	0.81	0.53874877155386	0.242589074386798	0.0465631767339599	0.0121	0.0195	0.0188	0.0075	0.1656	0.0052	0.0068	0.0659	0.0027	0.0892	0.1539	0.0293	0.004	0.12	0.0205	0.0054	0.0064	0.0036	0.0022	0.0327	0.0267	0.0293	0.069	0.0202	0.0738	0.0041
15	rs8024690	100695347	0.95	0.267590046340022	0.81	0.53874877155386	0.238742208410178	0.03982596682484	0.0121	0.0195	0.0188	0.0075	0.1656	0.0052	0.0068	0.0659	0.0027	0.0892	0.1539	0.0293	0.004	0.12	0.0205	0.0054	0.0064	0.0036	0.0022	0.0327	0.0267	0.0293	0.069	0.0202	0.0739	0.0041
15	rs77646043	100695921	0.95	0.267590046340022	0.81	0.53874877155386	0.24603209507569	0.0518262345463307	0.0121	0.0195	0.0187	0.0075	0.1656	0.0052	0.0067	0.066	0.0028	0.0891	0.1538	0.0293	0.004	0.1198	0.0207	0.0054	0.0064	0.0036	0.0022	0.0327	0.0267	0.0293	0.0689	0.0202	0.0738	0.0041
15	rs71405362	100696479	0.95	0.267590046340022	0.81	0.53874877155386	0.248181042858629	0.05739727393325	0.0121	0.0195	0.0187	0.0075	0.1656	0.0052	0.0067	0.066	0.0028	0.0891	0.1538	0.0294	0.004	0.1198	0.0207	0.0054	0.0064	0.0037	0.0022	0.0326	0.0267	0.0293	0.0687	0.0203	0.0737	0.0041
15	rs62036168	100696616	0.95	0.267590046340022	0.81	0.53874877155386	0.248664869327717	0.0493152094981263	0.0121	0.0195	0.0187	0.0075	0.1656	0.0052	0.0068	0.0661	0.0028	0.0891	0.1538	0.0294	0.004	0.1197	0.0207	0.0054	0.0064	0.0037	0.0022	0.0326	0.0267	0.0293	0.0687	0.0203	0.0737	0.0041
15	rs6598308	100700520	0.95	0.267590046340022	0.81	0.53874877155386	0.190500073140265	0.0908466920878404	0.0123	0.0197	0.0189	0.0069	0.1653	0.0055	0.0068	0.0673	0.0026	0.0883	0.1537	0.0294	0.0041	0.118	0.0222	0.006	0.0066	0.004	0.0022	0.0322	0.0267	0.0295	0.0672	0.0219	0.0726	0.0041
15	rs12915966	100708857	0.94	0.298643641979994	0.81	0.53874877155386	0.227824333730534	0.190560405479322	0.0123	0.0198	0.0191	0.0061	0.1652	0.0056	0.0068	0.0678	0.0028	0.0868	0.1545	0.0299	0.0043	0.1166	0.0238	0.0065	0.0066	0.0041	0.0022	0.0314	0.0263	0.0294	0.066	0.0232	0.0727	0.0042
15	rs78761609	100710868	0.94	0.298643641979994	0.81	0.53874877155386	0.223030691468536	0.211918564804875	0.0123	0.0198	0.019	0.006	0.165	0.0056	0.0067	0.0679	0.0028	0.0867	0.1545	0.0299	0.0043	0.1165	0.024	0.0065	0.0066	0.0041	0.0022	0.0314	0.0263	0.0294	0.0659	0.0233	0.0727	0.0041
15	rs77384332	100715342	0.94	0.298643641979994	0.81	0.53874877155386	0.21171768878105	0.213411883311543	0.0123	0.0198	0.019	0.006	0.1648	0.0056	0.0068	0.068	0.0029	0.0867	0.1545	0.0299	0.0043	0.1163	0.0242	0.0066	0.0066	0.0041	0.0022	0.0314	0.0263	0.0294	0.0658	0.0233	0.0728	0.0041
15	rs12719733	100717441	0.94	0.298643641979994	0.81	0.53874877155386	0.190500073140265	0.19344655532836	0.0122	0.0198	0.0192	0.006	0.1647	0.0057	0.0068	0.068	0.0029	0.0866	0.1545	0.0298	0.0044	0.1162	0.0244	0.0067	0.0067	0.0041	0.0023	0.0314	0.0263	0.0294	0.0656	0.0234	0.0728	0.004
15	rs77631982	100726470	0.94	0.298643641979994	0.81	0.53874877155386	0.155325760442834	0.208624311328845	0.0122	0.0198	0.0194	0.006	0.1645	0.0059	0.0067	0.0682	0.0029	0.0864	0.1537	0.0299	0.0044	0.1156	0.0248	0.0068	0.0068	0.0042	0.0023	0.0317	0.0267	0.0295	0.0651	0.0236	0.0729	0.0039
15	rs74494826	100727711	0.94	0.298643641979994	0.81	0.53874877155386	0.152913133776621	0.213625497193365	0.0122	0.0198	0.0194	0.006	0.1644	0.0059	0.0067	0.0682	0.0029	0.0864	0.1535	0.0299	0.0044	0.1156	0.0248	0.0068	0.0068	0.0042	0.0023	0.0318	0.0268	0.0295	0.0651	0.0237	0.0729	0.0039
15	rs117935677	100728161	0.94	0.298643641979994	0.81	0.53874877155386	0.14923734712895	0.18912286330841	0.0122	0.0198	0.0194	0.006	0.1644	0.0059	0.0067	0.0682	0.0029	0.0864	0.1533	0.0299	0.0044	0.1154	0.0249	0.0068	0.0068	0.0042	0.0023	0.0318	0.0268	0.0296	0.065	0.0237	0.073	0.0038
15	rs2086452	100728663	0.94	0.298643641979994	0.81	0.53874877155386	0.142108384863436	0.197595008161141	0.0122	0.0198	0.0195	0.0061	0.1645	0.006	0.0067	0.0682	0.003	0.0863	0.153	0.0299	0.0044	0.1152	0.025	0.0068	0.0069	0.0042	0.0023	0.032	0.0269	0.0296	0.0648	0.0238	0.073	0.0038
15	rs35430170	100729089	0.94	0.298643641979994	0.81	0.53874877155386	0.154519073240277	0.218988660934331	0.0122	0.0198	0.0195	0.006	0.1644	0.006	0.0067	0.0683	0.003	0.0862	0.1527	0.0299	0.0044	0.1154	0.025	0.0068	0.0069	0.0042	0.0023	0.032	0.0269	0.0296	0.0647	0.0238	0.0733	0.0039
15	rs4641722	100729890	0.94	0.298643641979994	0.81	0.53874877155386	0.173126262063996	0.253637154796602	0.0121	0.0198	0.0194	0.006	0.1642	0.006	0.0066	0.0685	0.003	0.086	0.1523	0.0299	0.0044	0.1157	0.025	0.0069	0.0068	0.0042	0.0023	0.0319	0.0268	0.0295	0.0647	0.0238	0.0735	0.0039
15	rs4620936	100742103	0.93	0.332112317682009	0.81	0.53874877155386	0.203676072553467	0.23456490302724	0.0119	0.0198	0.0194	0.006	0.1639	0.006	0.0065	0.0693	0.003	0.0857	0.1514	0.03	0.0043	0.1161	0.0253	0.0071	0.0068	0.0043	0.0024	0.0317	0.0266	0.0294	0.0643	0.024	0.0745	0.004
15	rs72755249	100742328	0.93	0.332112317682009	0.81	0.53874877155386	0.196118533149896	0.203872956522055	0.0119	0.0198	0.0195	0.006	0.1639	0.0059	0.0064	0.0694	0.003	0.0855	0.1507	0.03	0.0043	0.1161	0.0253	0.0071	0.0067	0.0043	0.0024	0.0318	0.0265	0.0294	0.0648	0.024	0.0748	0.0041
15	rs72755250	100742583	0.93	0.332112317682009	0.81	0.53874877155386	0.205294058452158	0.237544541087902	0.0119	0.0198	0.0195	0.006	0.1639	0.0059	0.0064	0.0696	0.003	0.0852	0.1505	0.03	0.0042	0.1163	0.0254	0.0071	0.0067	0.0043	0.0024	0.0317	0.0265	0.0294	0.0647	0.0241	0.075	0.0041
15	rs8035836	100742786	0.93	0.332112317682009	0.81	0.53874877155386	0.21127525317789	0.203872956522055	0.0119	0.0198	0.0195	0.006	0.1639	0.0058	0.0064	0.0697	0.003	0.0851	0.1505	0.0301	0.0042	0.1166	0.0254	0.0072	0.0067	0.0043	0.0024	0.0315	0.0265	0.0294	0.0645	0.0241	0.0751	0.0041
15	rs74037553	100743286	0.93	0.332112317682009	0.82	0.488512084344485	0.206204881612118	0.197490935376737	0.0119	0.0198	0.0193	0.006	0.1637	0.0059	0.0063	0.0705	0.003	0.0844	0.151	0.0299	0.0042	0.1166	0.0253	0.0073	0.0067	0.0044	0.0024	0.0312	0.0261	0.0291	0.0642	0.0242	0.0759	0.004
15	rs8033025	100744669	0.92	0.368072033098782	0.82	0.488512084344485	0.164154298143193	0.1593332279395	0.0121	0.0196	0.0193	0.006	0.163	0.0064	0.0064	0.0721	0.003	0.0827	0.1507	0.0297	0.004	0.1167	0.0251	0.0077	0.0069	0.0046	0.0025	0.031	0.0253	0.0296	0.0629	0.0243	0.0782	0.0039
15	rs117443653	100744799	0.92	0.368072033098782	0.82	0.488512084344485	0.172588688764315	0.19728284520975	0.0122	0.0196	0.0194	0.006	0.1631	0.0064	0.0063	0.0725	0.003	0.0823	0.1505	0.0297	0.0039	0.1166	0.025	0.0077	0.0069	0.0046	0.0025	0.031	0.025	0.0297	0.063	0.0242	0.0787	0.0038
15	rs4419043	100745680	0.89	0.491600132839596	0.82	0.488512084344485	0.10237839171617	0.206296871481922	0.0128	0.0196	0.0196	0.006	0.164	0.0072	0.0061	0.0748	0.003	0.0803	0.1478	0.0297	0.0036	0.1161	0.0243	0.0081	0.007	0.0047	0.0023	0.0303	0.0235	0.0299	0.0629	0.0242	0.0824	0.0036
15	rs12914216	100746306	0.87	0.587631181685492	0.82	0.488512084344485	0.0560173406689092	0.116592212938476	0.0137	0.0198	0.0191	0.0057	0.1607	0.0075	0.0055	0.0787	0.0028	0.082	0.1472	0.0289	0.0032	0.1172	0.0215	0.0078	0.0066	0.0048	0.002	0.0308	0.0214	0.0299	0.0643	0.0232	0.0863	0.0031
15	rs899943	100746703	0.86	0.639923359357885	0.82	0.488512084344485	0.0515718882184043	0.158753877071578	0.0143	0.0199	0.0188	0.0055	0.1586	0.0078	0.005	0.081	0.0027	0.0828	0.1471	0.0286	0.003	0.1178	0.0194	0.0077	0.0063	0.0048	0.0019	0.031	0.0202	0.0306	0.0651	0.0225	0.0886	0.0028
15	rs6598310	100746908	0.85	0.695135765909148	0.82	0.488512084344485	0.0751617867727492	0.130501977774154	0.0142	0.0194	0.0184	0.0052	0.1623	0.0077	0.0047	0.0817	0.0026	0.0825	0.1465	0.0281	0.0027	0.1182	0.0183	0.0079	0.0059	0.0046	0.0017	0.0315	0.0192	0.031	0.0656	0.0222	0.0895	0.0026
15	rs4246304	100747201	0.85	0.695135765909148	0.85	0.356744695657816	0.0875814390439385	0.147514002725203	0.0143	0.019	0.0205	0.0048	0.1664	0.0075	0.0043	0.0812	0.0023	0.0819	0.146	0.027	0.0024	0.119	0.0186	0.0077	0.0053	0.0043	0.0014	0.0317	0.0179	0.0309	0.0664	0.0216	0.0894	0.0024
15	rs2054564	100749290	0.85	0.695135765909148	0.84	0.397589870063919	0.0787601455206389	0.122331128548904	0.0143	0.0189	0.0212	0.0047	0.1677	0.0074	0.0042	0.0812	0.0022	0.0818	0.1457	0.0266	0.0023	0.1195	0.0186	0.0076	0.0051	0.0042	0.0013	0.0318	0.0173	0.0308	0.0666	0.0212	0.0899	0.0023
15	rs11630841	100749852	0.85	0.695135765909148	0.84	0.397589870063919	0.079648847626316	0.115731792986195	0.0143	0.0189	0.0211	0.0047	0.1681	0.0074	0.0042	0.0808	0.0022	0.0819	0.1458	0.0265	0.0023	0.1195	0.0178	0.0075	0.005	0.0042	0.0014	0.0318	0.0172	0.0308	0.0667	0.0211	0.0908	0.0023
15	rs1531691	100754485	0.85	0.695135765909148	0.84	0.397589870063919	0.0768275202107812	0.0528208439220502	0.0143	0.0189	0.0208	0.0048	0.1694	0.0073	0.0041	0.0812	0.0021	0.0819	0.1454	0.0264	0.0022	0.1194	0.0172	0.0075	0.0048	0.0041	0.0013	0.0317	0.0172	0.0311	0.0669	0.021	0.0913	0.0022
15	rs8031609	100757103	0.85	0.695135765909148	0.83	0.441484906400802	0.0734560747079395	0.0395509206262521	0.0144	0.0189	0.0208	0.0048	0.1695	0.0073	0.0041	0.0815	0.0021	0.0819	0.1451	0.0263	0.0022	0.1195	0.0171	0.0074	0.0048	0.0041	0.0012	0.0318	0.0171	0.0311	0.0671	0.021	0.0913	0.0022
15	rs77137880	100759015	0.85	0.695135765909148	0.83	0.441484906400802	0.0726757427047694	0.0355814236323044	0.0144	0.0188	0.0207	0.0048	0.1697	0.0073	0.0041	0.0817	0.0021	0.0819	0.1451	0.0263	0.0022	0.1192	0.017	0.0074	0.0048	0.0041	0.0012	0.0318	0.0171	0.0312	0.0673	0.021	0.0913	0.0021
15	rs4965598	100759614	0.85	0.695135765909148	0.82	0.488512084344485	0.0700177916495844	0.0286965491729155	0.0144	0.0188	0.0207	0.0048	0.1697	0.0073	0.0041	0.0817	0.0021	0.0819	0.1452	0.0263	0.0023	0.1191	0.017	0.0074	0.0048	0.0041	0.0012	0.0319	0.0171	0.0312	0.0673	0.0209	0.0914	0.0021
15	rs28408044	100760065	0.85	0.695135765909148	0.81	0.53874877155386	0.0706762468880391	0.0280365926626037	0.0143	0.0189	0.0207	0.0047	0.1701	0.0073	0.0041	0.0818	0.0021	0.082	0.1453	0.0263	0.0023	0.1185	0.0169	0.0074	0.0048	0.0041	0.0012	0.032	0.0171	0.0311	0.0674	0.0209	0.0915	0.0021
15	rs112819327	100761883	0.85	0.695135765909148	0.81	0.53874877155386	0.0637296452948794	0.0325543087444737	0.0142	0.0192	0.0207	0.0047	0.1704	0.0072	0.004	0.0819	0.0019	0.0821	0.1457	0.0263	0.0022	0.1183	0.0167	0.0072	0.0047	0.004	0.001	0.0322	0.0171	0.0309	0.0674	0.021	0.0916	0.0021
15	rs12591128	100762011	0.85	0.695135765909148	0.81	0.53874877155386	0.0608607651641788	0.0286965491729155	0.0143	0.0192	0.0207	0.0047	0.1704	0.0072	0.004	0.0819	0.0019	0.0821	0.1457	0.0263	0.0022	0.1183	0.0167	0.0072	0.0047	0.004	0.001	0.0322	0.0171	0.0309	0.0674	0.021	0.0916	0.0021
15	rs4412959	100765138	0.85	0.695135765909148	0.8	0.592267592767429	0.0620850324628535	0.0186305093950997	0.0142	0.0192	0.0207	0.0046	0.1706	0.0073	0.004	0.082	0.0019	0.0823	0.1458	0.0263	0.0022	0.1184	0.0166	0.0072	0.0046	0.004	9e-04	0.0323	0.0171	0.0307	0.0674	0.021	0.0917	0.002
15	rs12907521	100767612	0.85	0.695135765909148	0.8	0.592267592767429	0.0602825473039444	0.0195668380103398	0.0141	0.0192	0.0207	0.0046	0.1707	0.0072	0.0039	0.082	0.0018	0.0822	0.1463	0.0263	0.0021	0.1184	0.0165	0.0071	0.0046	0.0039	9e-04	0.0325	0.0179	0.0307	0.0662	0.0211	0.0918	0.002
15	rs11247169	100771660	0.85	0.695135765909148	0.8	0.592267592767429	0.0608420559684596	0.0151804088139187	0.0141	0.0192	0.0206	0.0045	0.1709	0.0071	0.0039	0.0821	0.0018	0.0822	0.1461	0.0263	0.0021	0.1185	0.0164	0.007	0.0044	0.004	9e-04	0.0326	0.018	0.0308	0.0662	0.0211	0.0921	0.002
15	rs78710601	100772824	0.85	0.695135765909148	0.79	0.649136622646432	0.0600782503108457	0.0182088497742041	0.0141	0.0193	0.0206	0.0045	0.171	0.0071	0.0039	0.0821	0.0018	0.0822	0.1462	0.0263	0.002	0.1186	0.0164	0.0069	0.0044	0.0039	9e-04	0.0326	0.018	0.0308	0.0661	0.0211	0.0923	0.002
15	rs11857875	100773215	0.85	0.695135765909148	0.79	0.649136622646432	0.0589902980446327	0.0145255103414137	0.0141	0.0193	0.0206	0.0045	0.171	0.0071	0.0038	0.0821	0.0018	0.0823	0.1462	0.0263	0.002	0.1186	0.0164	0.0069	0.0044	0.0039	9e-04	0.0326	0.018	0.0308	0.0661	0.0211	0.0923	0.002
15	rs8024208	100774459	0.85	0.695135765909148	0.79	0.649136622646432	0.0559465354240012	0.0152152752707389	0.0142	0.0193	0.0205	0.0045	0.1711	0.0071	0.0038	0.0822	0.0018	0.0824	0.1462	0.0263	0.002	0.1185	0.0163	0.0069	0.0043	0.0039	8e-04	0.0326	0.018	0.0307	0.066	0.0211	0.0925	0.0019
15	rs12592822	100776661	0.85	0.695135765909148	0.79	0.649136622646432	0.0560350513099905	0.0179429805605506	0.0142	0.0193	0.0205	0.0044	0.1716	0.007	0.0037	0.0822	0.0018	0.0825	0.1463	0.0262	0.002	0.1186	0.0162	0.0068	0.0042	0.0038	8e-04	0.0326	0.018	0.0307	0.0659	0.021	0.0927	0.0018
15	rs4297665	100780314	0.85	0.695135765909148	0.79	0.649136622646432	0.0583329246047147	0.0174543109489232	0.0143	0.0193	0.0204	0.0044	0.1717	0.007	0.0036	0.0824	0.0017	0.0829	0.1462	0.026	0.0021	0.1186	0.0161	0.0067	0.0042	0.0038	8e-04	0.0327	0.018	0.0307	0.0658	0.021	0.0928	0.0018
15	rs4533267	100786271	0.85	0.695135765909148	0.78	0.709419594942363	0.0604686703283711	0.0100906146204947	0.0143	0.0193	0.0203	0.0043	0.172	0.0069	0.0034	0.0826	0.0017	0.0834	0.146	0.0258	0.0021	0.1187	0.016	0.0067	0.004	0.0037	8e-04	0.0327	0.0181	0.0308	0.0656	0.0208	0.0931	0.0018
15	rs12324301	100786493	0.85	0.695135765909148	0.78	0.709419594942363	0.0610293191003281	0.0106075576292017	0.0143	0.0193	0.0203	0.0043	0.172	0.0069	0.0034	0.0826	0.0017	0.0834	0.146	0.0258	0.0021	0.1186	0.016	0.0067	0.004	0.0037	8e-04	0.0327	0.018	0.0308	0.0655	0.0208	0.0931	0.0018
15	rs75760538	100793065	0.85	0.695135765909148	0.78	0.709419594942363	0.0684700164717363	0.00854103871621972	0.0144	0.0194	0.0202	0.0043	0.1724	0.0069	0.0034	0.0826	0.0017	0.0838	0.1458	0.0256	0.0022	0.1186	0.0159	0.0066	0.0039	0.0037	8e-04	0.0328	0.018	0.0307	0.065	0.0208	0.0935	0.0018
15	rs62036216	100797253	0.85	0.695135765909148	0.78	0.709419594942363	0.0683689796684602	0.00340237842037429	0.0145	0.0195	0.0201	0.0043	0.1727	0.0069	0.0033	0.0826	0.0017	0.0841	0.1456	0.0255	0.0022	0.1185	0.0158	0.0065	0.0039	0.0037	8e-04	0.0329	0.018	0.0308	0.0646	0.0208	0.0938	0.0019
15	rs73481950	100797629	0.85	0.695135765909148	0.78	0.709419594942363	0.0698333238575931	0.00389911653175431	0.0145	0.0195	0.0201	0.0042	0.1728	0.0069	0.0033	0.0826	0.0016	0.0841	0.1456	0.0255	0.0022	0.1184	0.0158	0.0065	0.0039	0.0037	8e-04	0.0329	0.018	0.0308	0.0646	0.0208	0.0939	0.0019
15	rs78306054	100799410	0.85	0.695135765909148	0.78	0.709419594942363	0.0753337530982082	0.00294221606412984	0.0145	0.0196	0.02	0.0042	0.1731	0.0069	0.0033	0.0826	0.0016	0.0843	0.1457	0.0254	0.0022	0.1183	0.0157	0.0065	0.0038	0.0038	8e-04	0.0329	0.0179	0.0308	0.0642	0.0208	0.0942	0.0019
15	rs4965295	100801603	0.85	0.695135765909148	0.77	0.773176121721263	0.0805215085350984	0.0018458228389961	0.0146	0.0197	0.0198	0.0042	0.1734	0.0068	0.0033	0.0826	0.0016	0.0844	0.1458	0.0253	0.0022	0.1183	0.0156	0.0065	0.0038	0.0038	8e-04	0.0329	0.0178	0.0309	0.0638	0.0208	0.0944	0.0019
15	rs79453458	100804332	0.85	0.695135765909148	0.77	0.773176121721263	0.0937062658539246	0.0029569681568497	0.0149	0.0204	0.0195	0.0042	0.1745	0.0064	0.003	0.0827	0.0015	0.0842	0.1462	0.0251	0.0023	0.1178	0.0153	0.0064	0.0036	0.0038	9e-04	0.033	0.0176	0.0308	0.065	0.0196	0.0944	0.0019
15	rs12915884	100805108	0.85	0.695135765909148	0.77	0.773176121721263	0.121498108125075	0.00338645169771627	0.0151	0.0209	0.0193	0.0042	0.1755	0.0061	0.0028	0.0827	0.0015	0.0841	0.1461	0.0249	0.0023	0.1175	0.0151	0.0063	0.0035	0.0038	9e-04	0.033	0.0174	0.0308	0.066	0.0188	0.0943	0.0021
15	rs55796688	100805360	0.85	0.695135765909148	0.77	0.773176121721263	0.126974824251417	0.00215523711667559	0.0152	0.0212	0.0192	0.0042	0.1757	0.006	0.0027	0.0828	0.0015	0.084	0.146	0.0248	0.0024	0.1174	0.015	0.0063	0.0035	0.0038	9e-04	0.033	0.0174	0.0308	0.0663	0.0185	0.0943	0.0021
15	rs7168602	100806428	0.85	0.695135765909148	0.77	0.773176121721263	0.175720130028024	0.00410810071452174	0.0157	0.0221	0.0187	0.0042	0.1759	0.0059	0.0026	0.0832	0.0016	0.0836	0.1468	0.0244	0.0025	0.1174	0.0149	0.0062	0.0034	0.0038	0.001	0.0329	0.0171	0.0308	0.066	0.0183	0.0939	0.0024
15	rs59591128	100807411	0.85	0.695135765909148	0.77	0.773176121721263	0.205729385059978	0.00486667048531874	0.0162	0.0229	0.0184	0.0042	0.1759	0.0058	0.0024	0.0837	0.0016	0.0831	0.1473	0.0243	0.0025	0.1174	0.0149	0.0061	0.0033	0.0039	0.001	0.0327	0.0167	0.0312	0.0656	0.0183	0.0937	0.0023
15	rs117209793	100810760	0.85	0.695135765909148	0.77	0.773176121721263	0.248312944284243	0.00599286103190546	0.0163	0.0233	0.0185	0.0042	0.176	0.0057	0.0023	0.0837	0.0016	0.0832	0.1475	0.0242	0.0024	0.1169	0.0149	0.0061	0.0032	0.0039	0.0011	0.0326	0.0165	0.0315	0.0654	0.0184	0.0936	0.0023
15	rs55680282	100815368	0.85	0.695135765909148	0.77	0.773176121721263	0.260566964268959	0.00459988669159516	0.0164	0.0235	0.0185	0.0042	0.176	0.0057	0.0023	0.0838	0.0016	0.0832	0.1476	0.0241	0.0024	0.1168	0.0149	0.0061	0.0032	0.004	0.0011	0.0325	0.0164	0.0316	0.0653	0.0184	0.0936	0.0023
15	rs7497860	100817385	0.85	0.695135765909148	0.77	0.773176121721263	0.26537631869202	0.00428675773911891	0.0165	0.0235	0.0185	0.0042	0.176	0.0057	0.0023	0.0838	0.0016	0.0832	0.1476	0.0241	0.0024	0.1167	0.0149	0.0061	0.0032	0.004	0.0011	0.0324	0.0164	0.0317	0.0653	0.0184	0.0936	0.0024
15	rs7496640	100821467	0.85	0.695135765909148	0.77	0.773176121721263	0.275510252817657	0.00389911653175431	0.0165	0.0235	0.0185	0.0042	0.1759	0.0058	0.0023	0.0838	0.0016	0.0832	0.1476	0.0241	0.0024	0.1166	0.0149	0.0061	0.0032	0.004	0.0011	0.0323	0.0164	0.0317	0.0652	0.0185	0.0935	0.0024
15	rs7496668	100821576	0.85	0.695135765909148	0.77	0.773176121721263	0.28192450832948	0.00389911653175431	0.0165	0.0235	0.0185	0.0043	0.1759	0.0059	0.0023	0.0838	0.0016	0.0832	0.1476	0.0241	0.0024	0.1166	0.0149	0.0061	0.0032	0.004	0.0011	0.0322	0.0164	0.0317	0.0653	0.0184	0.0935	0.0024
15	rs73484155	100823130	0.85	0.695135765909148	0.77	0.773176121721263	0.29571509875109	0.00409046030590533	0.0165	0.0236	0.0185	0.0043	0.1759	0.006	0.0023	0.0838	0.0016	0.0832	0.1476	0.0241	0.0024	0.1166	0.0149	0.0062	0.0032	0.004	0.0011	0.032	0.0164	0.0317	0.0653	0.0184	0.0936	0.0024
15	rs117732309	100824962	0.85	0.695135765909148	0.77	0.773176121721263	0.309460492327326	0.00446951472175774	0.0166	0.0236	0.0186	0.0043	0.1758	0.0062	0.0023	0.0838	0.0016	0.0832	0.1477	0.024	0.0024	0.1166	0.0149	0.0062	0.0032	0.004	0.0011	0.0317	0.0164	0.0317	0.0653	0.0185	0.0936	0.0024
15	rs76085048	100826349	0.85	0.695135765909148	0.77	0.773176121721263	0.313185064397131	0.0044326350884213	0.0166	0.0236	0.0186	0.0043	0.1758	0.0062	0.0023	0.0838	0.0016	0.0832	0.1477	0.024	0.0024	0.1166	0.0149	0.0062	0.0032	0.004	0.0011	0.0316	0.0164	0.0317	0.0654	0.0185	0.0937	0.0024
15	rs62038076	100834261	0.85	0.695135765909148	0.77	0.773176121721263	0.338561778470029	0.00492488694129684	0.0167	0.0236	0.0186	0.0043	0.1757	0.0065	0.0023	0.0838	0.0015	0.0831	0.1479	0.0239	0.0024	0.1166	0.0149	0.0062	0.0032	0.004	0.0011	0.031	0.0163	0.0318	0.0655	0.0185	0.0938	0.0024
15	rs76238817	100836535	0.85	0.695135765909148	0.77	0.773176121721263	0.341578283347102	0.00486667048531874	0.0167	0.0237	0.0186	0.0043	0.1755	0.0066	0.0023	0.0838	0.0015	0.083	0.1478	0.0238	0.0024	0.1165	0.0149	0.0062	0.0032	0.004	0.0011	0.0308	0.0163	0.0318	0.0659	0.0185	0.0938	0.0024
15	rs12591332	100839894	0.85	0.695135765909148	0.77	0.773176121721263	0.361469144574572	0.00502273721577215	0.0167	0.0236	0.0186	0.0043	0.1754	0.0067	0.0023	0.0838	0.0015	0.083	0.148	0.0238	0.0023	0.1165	0.0149	0.0062	0.0033	0.004	0.0011	0.0304	0.0163	0.0319	0.066	0.0185	0.0938	0.0024
15	rs8041080	100843884	0.85	0.695135765909148	0.78	0.709419594942363	0.389092337869134	0.00577882708940733	0.0168	0.0236	0.0186	0.0043	0.1753	0.007	0.0023	0.0839	0.0015	0.083	0.1481	0.0236	0.0023	0.1166	0.0149	0.0062	0.0033	0.004	0.0011	0.03	0.0162	0.0319	0.0661	0.0185	0.0939	0.0024
15	rs11632336	100845949	0.85	0.695135765909148	0.78	0.709419594942363	0.389092337869134	0.00586394587704045	0.0169	0.0236	0.0185	0.0043	0.1753	0.007	0.0023	0.0839	0.0015	0.083	0.1481	0.0236	0.0023	0.1166	0.0149	0.0062	0.0033	0.004	0.0011	0.03	0.0162	0.0319	0.0661	0.0185	0.0939	0.0024
15	rs79118922	100848751	0.85	0.695135765909148	0.78	0.709419594942363	0.381110170738736	0.00707762605923572	0.017	0.0237	0.0185	0.0043	0.1749	0.007	0.0024	0.0839	0.0016	0.0831	0.1484	0.0234	0.0023	0.1168	0.0148	0.0062	0.0034	0.004	0.0011	0.0299	0.0163	0.032	0.0657	0.0185	0.0938	0.0025
15	rs59050897	100851174	0.85	0.695135765909148	0.78	0.709419594942363	0.356548643398468	0.0119575926283829	0.0174	0.0238	0.0185	0.0044	0.1734	0.0071	0.0024	0.0839	0.0017	0.0835	0.1489	0.0229	0.0024	0.1172	0.0149	0.0062	0.0036	0.004	0.0012	0.0299	0.0165	0.0324	0.0647	0.0186	0.0938	0.0026
15	rs73485936	100852131	0.85	0.695135765909148	0.78	0.709419594942363	0.3280624563973	0.0111675393493507	0.0174	0.0238	0.0185	0.0043	0.1731	0.007	0.0024	0.0837	0.0016	0.0836	0.1489	0.0228	0.0023	0.1177	0.0144	0.0061	0.0037	0.004	0.0012	0.0299	0.0166	0.0325	0.0647	0.0186	0.0941	0.0026
15	rs28523789	100853843	0.85	0.695135765909148	0.78	0.709419594942363	0.286989332236845	0.0107534968452045	0.0175	0.0236	0.0186	0.0043	0.1728	0.0069	0.0025	0.0835	0.0016	0.0836	0.149	0.0226	0.0023	0.1184	0.0143	0.0061	0.0038	0.0039	0.0012	0.0297	0.0166	0.0327	0.0646	0.0187	0.0942	0.0026
15	rs75447968	100855188	0.85	0.695135765909148	0.77	0.773176121721263	0.247917355323121	0.00969769318322513	0.0176	0.0236	0.0188	0.0043	0.1723	0.0068	0.0025	0.0834	0.0015	0.0837	0.149	0.0225	0.0022	0.1187	0.0142	0.006	0.0039	0.0037	0.0011	0.0297	0.0167	0.0329	0.0644	0.019	0.0946	0.0026
15	rs878100	100856711	0.85	0.695135765909148	0.77	0.773176121721263	0.203991208079459	0.00818082769224919	0.0177	0.0235	0.0189	0.0043	0.1717	0.0067	0.0026	0.0832	0.0015	0.0839	0.1491	0.0224	0.0021	0.1188	0.0142	0.006	0.0041	0.0035	0.0011	0.0296	0.0167	0.0332	0.0641	0.0192	0.0949	0.0026
15	rs75707850	100857930	0.85	0.695135765909148	0.77	0.773176121721263	0.193087497524295	0.00760655170616494	0.0177	0.0235	0.019	0.0043	0.1716	0.0067	0.0026	0.0831	0.0015	0.0838	0.1492	0.0222	0.0022	0.1188	0.0143	0.006	0.0041	0.0035	0.0011	0.0296	0.0167	0.0333	0.0641	0.0192	0.0949	0.0026
15	rs78119169	100859055	0.85	0.695135765909148	0.77	0.773176121721263	0.188723370252301	0.00726765541753995	0.0177	0.0234	0.019	0.0043	0.1716	0.0067	0.0026	0.083	0.0015	0.0838	0.1492	0.0222	0.0022	0.1189	0.0144	0.006	0.0041	0.0035	0.0011	0.0296	0.0167	0.0333	0.0641	0.0192	0.0949	0.0026
15	rs76067530	100860178	0.85	0.695135765909148	0.77	0.773176121721263	0.17582869338628	0.00846317260791441	0.0177	0.0235	0.019	0.0043	0.1716	0.0067	0.0026	0.0828	0.0015	0.0839	0.1492	0.0223	0.0022	0.119	0.0144	0.006	0.0041	0.0035	0.0011	0.0296	0.0167	0.0333	0.0641	0.0192	0.095	0.0025
15	rs12905788	100860734	0.85	0.695135765909148	0.77	0.773176121721263	0.174600583147968	0.00986510719793148	0.0177	0.0235	0.019	0.0044	0.1715	0.0068	0.0026	0.0827	0.0015	0.0839	0.1491	0.0223	0.0022	0.119	0.0144	0.006	0.0042	0.0035	0.0011	0.0296	0.0167	0.0334	0.0641	0.0192	0.095	0.0025
15	rs34978529	100864164	0.85	0.695135765909148	0.78	0.709419594942363	0.156134926604945	0.0114077118862803	0.0177	0.0234	0.0189	0.0043	0.1713	0.0067	0.0027	0.0826	0.0014	0.0838	0.1493	0.0223	0.0022	0.1191	0.0145	0.0059	0.0042	0.0035	0.0011	0.0295	0.0167	0.0334	0.0641	0.0193	0.0949	0.0025
15	rs12441524	100866865	0.85	0.695135765909148	0.78	0.709419594942363	0.148285731074245	0.00958690181164856	0.0177	0.0234	0.0189	0.0043	0.1712	0.0067	0.0027	0.0826	0.0014	0.0838	0.1494	0.0223	0.0022	0.1192	0.0145	0.0059	0.0043	0.0035	0.0011	0.0295	0.0167	0.0335	0.064	0.0193	0.0949	0.0025
15	rs751103	100872508	0.85	0.695135765909148	0.78	0.709419594942363	0.10461519096689	0.00750890039845496	0.0176	0.0231	0.0184	0.0044	0.1693	0.0066	0.003	0.0822	0.0016	0.0833	0.1502	0.0226	0.0023	0.1198	0.0147	0.0065	0.0047	0.0033	0.0012	0.0295	0.0167	0.0341	0.0636	0.0196	0.0953	0.0023
15	rs8025271	100872565	0.85	0.695135765909148	0.78	0.709419594942363	0.0947235469556734	0.00654598738260127	0.0176	0.023	0.0184	0.0044	0.1692	0.0066	0.003	0.082	0.0016	0.0833	0.1507	0.0226	0.0023	0.1196	0.0147	0.0065	0.0047	0.0033	0.0012	0.0298	0.0167	0.0342	0.0638	0.0195	0.095	0.0023
15	rs2587762	100875974	0.85	0.695135765909148	0.78	0.709419594942363	0.105039604204324	0.00772954231891256	0.018	0.0236	0.0184	0.0038	0.1704	0.006	0.0025	0.0818	0.0015	0.0819	0.1551	0.0216	0.0019	0.1197	0.0141	0.0056	0.0046	0.003	0.0011	0.03	0.0161	0.0348	0.0638	0.0194	0.0948	0.002
15	rs35275512	100876831	0.85	0.695135765909148	0.78	0.709419594942363	0.107662470602826	0.00805413359388956	0.0181	0.0236	0.0184	0.0038	0.1704	0.006	0.0025	0.0818	0.0015	0.0819	0.1552	0.0216	0.0019	0.1197	0.0141	0.0056	0.0046	0.003	0.0011	0.03	0.0161	0.0349	0.0638	0.0194	0.0948	0.002
15	rs11247186	100878472	0.85	0.695135765909148	0.78	0.709419594942363	0.118471189279254	0.0086716370030195	0.0181	0.0237	0.0184	0.0038	0.1704	0.006	0.0025	0.0816	0.0015	0.0819	0.1553	0.0216	0.0019	0.1197	0.014	0.0058	0.0046	0.003	0.0011	0.0299	0.0161	0.0349	0.0638	0.0193	0.095	0.002
15	rs2585223	100880888	0.85	0.695135765909148	0.78	0.709419594942363	0.123395321098736	0.0129675137212098	0.0183	0.0238	0.0183	0.0037	0.1709	0.0059	0.0025	0.081	0.0017	0.0817	0.1558	0.0216	0.002	0.1199	0.0139	0.0058	0.0046	0.003	0.0011	0.0299	0.0161	0.0345	0.0638	0.0193	0.0946	0.002
15	rs76793055	100882810	0.85	0.695135765909148	0.78	0.709419594942363	0.112003512303431	0.015320113143656	0.0183	0.0238	0.0183	0.0036	0.1711	0.0058	0.0025	0.0806	0.0016	0.0817	0.156	0.0215	0.0019	0.1201	0.0139	0.0058	0.0045	0.003	0.0011	0.0301	0.0161	0.0345	0.0643	0.0193	0.0947	0.0019
15	rs77134838	100884977	0.85	0.695135765909148	0.78	0.709419594942363	0.106346019156047	0.0135208170880892	0.0183	0.0238	0.0183	0.0035	0.1711	0.0058	0.0024	0.0804	0.0016	0.0817	0.1564	0.0213	0.0019	0.1201	0.0138	0.0057	0.0045	0.003	0.0011	0.0301	0.0161	0.0343	0.0648	0.0192	0.0946	0.0019
15	Affx-12310482	100885325	0.85	0.695135765909148	0.78	0.709419594942363	0.106265746284155	0.013389583117561	0.0184	0.0238	0.0182	0.0035	0.1712	0.0058	0.0024	0.0804	0.0016	0.0817	0.1565	0.0213	0.0019	0.1201	0.0138	0.0057	0.0045	0.003	0.0011	0.0301	0.0161	0.0343	0.0648	0.0192	0.0946	0.0018
15	rs2587788	100885828	0.85	0.695135765909148	0.78	0.709419594942363	0.0974110418693169	0.0131939373645986	0.0184	0.0239	0.0182	0.0035	0.1712	0.0057	0.0024	0.0804	0.0016	0.0817	0.1566	0.0213	0.0019	0.12	0.0138	0.0056	0.0045	0.003	0.0011	0.0301	0.0161	0.0343	0.065	0.0192	0.0945	0.0018
15	rs76220467	100889407	0.85	0.695135765909148	0.78	0.709419594942363	0.0481654869047464	0.0155308614229182	0.0186	0.0242	0.018	0.0032	0.1714	0.0054	0.0024	0.0797	0.0015	0.0824	0.157	0.0213	0.0019	0.1204	0.0136	0.0047	0.0041	0.0028	0.0011	0.0302	0.0161	0.0344	0.0656	0.0191	0.0946	0.0018
15	rs2289585	100890190	0.85	0.695135765909148	0.78	0.709419594942363	0.0427979593361695	0.0166789357694632	0.0187	0.0243	0.018	0.0031	0.1714	0.0054	0.0024	0.0795	0.0015	0.0826	0.1571	0.0212	0.0019	0.1205	0.0136	0.0046	0.004	0.0027	0.0011	0.0302	0.0161	0.0344	0.0658	0.0191	0.0948	0.0017
15	rs2585227	100890834	0.85	0.695135765909148	0.78	0.709419594942363	0.0377597136471114	0.0189790100433625	0.0188	0.0244	0.0179	0.003	0.1714	0.0052	0.0024	0.0793	0.0015	0.0829	0.1575	0.0212	0.0019	0.1206	0.0135	0.0045	0.0039	0.0026	0.0011	0.0302	0.0161	0.0345	0.066	0.0191	0.0948	0.0017
15	rs73487713	100894896	0.85	0.695135765909148	0.78	0.709419594942363	0.0309718716671133	0.0204850892916082	0.0191	0.0246	0.0178	0.0029	0.1716	0.0051	0.0024	0.0788	0.0015	0.0832	0.1574	0.0211	0.0019	0.1204	0.0135	0.0042	0.0037	0.0025	0.0011	0.0302	0.0161	0.0345	0.0664	0.0191	0.0951	0.0017
15	rs79381594	100895072	0.85	0.695135765909148	0.78	0.709419594942363	0.0302231930867721	0.020404430872072	0.0191	0.0246	0.0178	0.0029	0.1716	0.0051	0.0024	0.0788	0.0015	0.0832	0.1574	0.0211	0.0019	0.1204	0.0135	0.0042	0.0036	0.0025	0.0011	0.0302	0.0161	0.0345	0.0664	0.0191	0.0951	0.0017
15	rs73487751	100905413	0.86	0.639923359357885	0.78	0.709419594942363	0.0244766199931531	0.0247570096144036	0.0195	0.0249	0.0179	0.0027	0.1717	0.0049	0.0023	0.0782	0.0014	0.0836	0.1571	0.021	0.0019	0.1203	0.0134	0.0039	0.0034	0.0022	0.0011	0.0303	0.0161	0.0344	0.0672	0.019	0.0956	0.0016
15	rs77486122	100912420	0.86	0.639923359357885	0.78	0.709419594942363	0.0224339801411519	0.0286018294494998	0.0196	0.0251	0.0178	0.0026	0.1719	0.0048	0.0023	0.0781	0.0014	0.0838	0.1568	0.021	0.0018	0.1203	0.0133	0.0037	0.0033	0.0022	0.0012	0.0302	0.0161	0.0344	0.0677	0.019	0.0958	0.0016
15	rs76161193	100912598	0.86	0.639923359357885	0.78	0.709419594942363	0.0222096803549912	0.0288389034516095	0.0196	0.0251	0.0178	0.0026	0.1719	0.0048	0.0023	0.0781	0.0014	0.0838	0.1568	0.021	0.0018	0.1203	0.0133	0.0037	0.0033	0.0022	0.0012	0.0302	0.0161	0.0344	0.0678	0.0189	0.0959	0.0016
15	rs77545112	100916606	0.86	0.639923359357885	0.78	0.709419594942363	0.019329310873864	0.0359487385041832	0.0198	0.0253	0.0176	0.0025	0.1722	0.0045	0.0023	0.0774	0.0014	0.0839	0.1564	0.0208	0.0017	0.1205	0.0131	0.0036	0.0031	0.0022	0.0012	0.0303	0.0162	0.0342	0.0687	0.0188	0.0967	0.0015
15	rs11634806	100918120	0.86	0.639923359357885	0.78	0.709419594942363	0.0182569457701975	0.0386221989422555	0.0199	0.0254	0.0175	0.0024	0.1723	0.0044	0.0022	0.0772	0.0014	0.084	0.1563	0.0207	0.0017	0.1206	0.013	0.0036	0.003	0.0022	0.0012	0.0303	0.0163	0.034	0.0691	0.0187	0.097	0.0014
15	rs79552763	100922145	0.86	0.639923359357885	0.77	0.773176121721263	0.0168599636053847	0.0419442590987126	0.0199	0.0254	0.0175	0.0024	0.1723	0.0044	0.0022	0.0771	0.0014	0.084	0.1561	0.0207	0.0017	0.1213	0.013	0.0035	0.003	0.0022	0.0012	0.0303	0.0163	0.0337	0.0692	0.0187	0.097	0.0014
15	rs72757268	100928615	0.86	0.639923359357885	0.77	0.773176121721263	0.0164970689846626	0.0424531539189916	0.0199	0.0254	0.0175	0.0024	0.1723	0.0044	0.0022	0.0771	0.0014	0.084	0.1561	0.0207	0.0017	0.1214	0.013	0.0035	0.003	0.0022	0.0012	0.0303	0.0163	0.0336	0.0692	0.0187	0.097	0.0014
15	rs73470714	100933130	0.86	0.639923359357885	0.76	0.840461917458717	0.0163252310460064	0.0425666138932517	0.0199	0.0254	0.0175	0.0024	0.1723	0.0044	0.0022	0.0771	0.0014	0.084	0.1561	0.0207	0.0017	0.1214	0.013	0.0035	0.003	0.0022	0.0012	0.0303	0.0163	0.0336	0.0692	0.0187	0.097	0.0014
15	rs2440460	100940061	0.86	0.639923359357885	0.74	0.985826031678479	0.0145072312269362	0.0463271606423536	0.02	0.0256	0.0174	0.0024	0.1724	0.0043	0.0022	0.0768	0.0014	0.084	0.1559	0.0206	0.0017	0.1214	0.013	0.0035	0.003	0.0022	0.0012	0.0303	0.0163	0.0335	0.0695	0.0187	0.0974	0.0014
15	rs1023783	100943045	0.86	0.639923359357885	0.74	0.985826031678479	0.0143239176248309	0.0456222928347064	0.02	0.0256	0.0174	0.0024	0.1724	0.0043	0.0022	0.0768	0.0014	0.084	0.1558	0.0206	0.0017	0.1214	0.013	0.0035	0.003	0.0022	0.0012	0.0303	0.0163	0.0335	0.0695	0.0187	0.0974	0.0014
15	rs7180354	100946347	0.86	0.639923359357885	0.73	1.06399829815523	0.0143848302897254	0.0456808493126426	0.02	0.0256	0.0174	0.0024	0.1724	0.0043	0.0022	0.0768	0.0014	0.084	0.1559	0.0206	0.0017	0.1214	0.013	0.0035	0.003	0.0022	0.0012	0.0303	0.0164	0.0335	0.0695	0.0187	0.0974	0.0014
15	rs78963772	100957025	0.86	0.639923359357885	0.73	1.06399829815523	0.0141959523878982	0.045739439008876	0.0201	0.0256	0.0175	0.0024	0.1724	0.0043	0.0022	0.0768	0.0014	0.0841	0.1558	0.0206	0.0017	0.1214	0.013	0.0034	0.003	0.0022	0.0012	0.0303	0.0164	0.0335	0.0695	0.0187	0.0974	0.0014
15	rs8043210	100968751	0.86	0.639923359357885	0.73	1.06399829815523	0.0141624187060885	0.0464451025274072	0.0201	0.0256	0.0174	0.0024	0.1724	0.0043	0.0022	0.0769	0.0013	0.0841	0.1558	0.0206	0.0017	0.1214	0.013	0.0034	0.0029	0.0022	0.0012	0.0303	0.0164	0.0335	0.0696	0.0186	0.0974	0.0014
15	rs2654608	100969140	0.86	0.639923359357885	0.73	1.06399829815523	0.0141691207369985	0.0467997217724181	0.0201	0.0257	0.0174	0.0024	0.1724	0.0043	0.0022	0.0769	0.0013	0.0841	0.1558	0.0206	0.0017	0.1213	0.013	0.0034	0.0029	0.0022	0.0012	0.0303	0.0164	0.0335	0.0696	0.0186	0.0974	0.0014
15	rs117753395	100971105	0.86	0.639923359357885	0.73	1.06399829815523	0.0144663455206607	0.0487713126614836	0.0201	0.0257	0.0174	0.0023	0.1724	0.0043	0.0022	0.0768	0.0013	0.0841	0.1558	0.0206	0.0017	0.1213	0.0129	0.0034	0.0029	0.0022	0.0012	0.0303	0.0164	0.0335	0.0697	0.0186	0.0974	0.0014
15	rs34913571	100978000	0.86	0.639923359357885	0.73	1.06399829815523	0.0147612535806207	0.052136168043876	0.0202	0.0258	0.0175	0.0023	0.1724	0.0042	0.0022	0.0768	0.0013	0.0841	0.1558	0.0206	0.0016	0.1212	0.0129	0.0034	0.0029	0.0023	0.0012	0.0303	0.0165	0.0334	0.0699	0.0186	0.0974	0.0014
15	rs7180693	100989805	0.86	0.639923359357885	0.73	1.06399829815523	0.016273194782969	0.052883279250726	0.0202	0.0259	0.0174	0.0023	0.1724	0.0042	0.0021	0.0767	0.0013	0.084	0.1557	0.0206	0.0016	0.1212	0.0128	0.0034	0.0029	0.0023	0.0012	0.0303	0.0164	0.0334	0.07	0.0187	0.0974	0.0014
15	rs117121171	101001030	0.86	0.639923359357885	0.73	1.06399829815523	0.0163699308580904	0.056301984089823	0.0203	0.0261	0.0174	0.0023	0.1724	0.0042	0.0021	0.0766	0.0013	0.084	0.1556	0.0206	0.0017	0.1212	0.0128	0.0034	0.0029	0.0023	0.0012	0.0303	0.0164	0.0334	0.0702	0.0187	0.0974	0.0014
15	rs62038663	101004332	0.86	0.639923359357885	0.73	1.06399829815523	0.0160295229025015	0.0586974023539478	0.0203	0.0262	0.0174	0.0023	0.1723	0.0041	0.0021	0.0765	0.0013	0.084	0.1556	0.0206	0.0017	0.1212	0.0128	0.0034	0.0029	0.0023	0.0012	0.0303	0.0164	0.0334	0.0703	0.0187	0.0974	0.0014
15	rs8028050	101006703	0.86	0.639923359357885	0.73	1.06399829815523	0.0161178179459131	0.0602739318831524	0.0203	0.0262	0.0174	0.0023	0.1723	0.0041	0.0021	0.0765	0.0013	0.084	0.1556	0.0206	0.0017	0.1212	0.0128	0.0033	0.0029	0.0023	0.0012	0.0303	0.0164	0.0334	0.0703	0.0187	0.0974	0.0014
15	rs56786213	101010137	0.86	0.639923359357885	0.73	1.06399829815523	0.0148721144149734	0.0710889082410334	0.0204	0.0264	0.0174	0.0022	0.1723	0.004	0.0021	0.0768	0.0013	0.0837	0.1557	0.0206	0.0017	0.121	0.0129	0.0031	0.0029	0.0024	0.0012	0.0304	0.0163	0.0326	0.0704	0.0188	0.0982	0.0014
15	rs117311631	101010170	0.86	0.639923359357885	0.73	1.06399829815523	0.0148721144149734	0.0710181248424649	0.0204	0.0264	0.0174	0.0022	0.1723	0.004	0.0021	0.0768	0.0013	0.0837	0.1557	0.0206	0.0017	0.121	0.0129	0.0031	0.0029	0.0024	0.0012	0.0304	0.0163	0.0326	0.0704	0.0188	0.0982	0.0014
15	Affx-12312490	101015255	0.86	0.639923359357885	0.73	1.06399829815523	0.0156365966456636	0.0989615604761217	0.0204	0.0273	0.0173	0.0023	0.1727	0.0034	0.0021	0.0763	0.0013	0.0833	0.1561	0.0208	0.0019	0.1207	0.0127	0.0032	0.0029	0.0025	0.0013	0.031	0.0165	0.0313	0.0709	0.0187	0.098	0.0014
15	rs62038991	101016091	0.86	0.639923359357885	0.73	1.06399829815523	0.0154499638042301	0.0990424648448036	0.0204	0.0273	0.0173	0.0023	0.1727	0.0034	0.0021	0.0763	0.0013	0.0833	0.1561	0.0208	0.0019	0.1207	0.0127	0.0032	0.0029	0.0025	0.0013	0.031	0.0165	0.0313	0.0709	0.0187	0.098	0.0014
15	rs55906715	101016998	0.86	0.639923359357885	0.73	1.06399829815523	0.0155718058622841	0.0988806819688679	0.0204	0.0273	0.0172	0.0023	0.1727	0.0034	0.0021	0.0763	0.0013	0.0833	0.1561	0.0208	0.0019	0.1207	0.0127	0.0032	0.0029	0.0025	0.0013	0.031	0.0165	0.0313	0.0709	0.0187	0.0981	0.0014
15	rs117591326	101021968	0.86	0.639923359357885	0.72	1.14588815616863	0.0154499638042301	0.0996095188275764	0.0204	0.0273	0.0172	0.0023	0.1726	0.0034	0.0021	0.0763	0.0013	0.0833	0.1561	0.0208	0.0019	0.1207	0.0126	0.0032	0.0029	0.0024	0.0013	0.0311	0.0165	0.0313	0.071	0.0187	0.098	0.0014
15	rs8040700	101026637	0.86	0.639923359357885	0.72	1.14588815616863	0.0163177898127074	0.112739437673692	0.0205	0.0275	0.0172	0.0022	0.1723	0.0033	0.0021	0.076	0.0013	0.0833	0.1563	0.0208	0.0019	0.1208	0.0124	0.0031	0.0029	0.0025	0.0014	0.0314	0.0165	0.0313	0.0711	0.0186	0.0982	0.0014
15	rs56002468	101034791	0.86	0.639923359357885	0.72	1.14588815616863	0.0164221942973345	0.112824518922755	0.0205	0.0275	0.0172	0.0022	0.1723	0.0033	0.0021	0.076	0.0013	0.0833	0.1563	0.0208	0.0019	0.1208	0.0124	0.0031	0.0029	0.0025	0.0014	0.0314	0.0165	0.0313	0.0711	0.0186	0.0982	0.0014
15	rs1354332	101041896	0.86	0.639923359357885	0.72	1.14588815616863	0.0164072493876744	0.11444570419554	0.0205	0.0276	0.0172	0.0022	0.1723	0.0034	0.0021	0.076	0.0013	0.0832	0.1563	0.0208	0.0019	0.1208	0.0123	0.003	0.0029	0.0025	0.0014	0.0315	0.0165	0.0313	0.0712	0.0186	0.0981	0.0014
15	rs60405735	101041921	0.86	0.639923359357885	0.72	1.14588815616863	0.0164521141333328	0.11444570419554	0.0205	0.0276	0.0172	0.0022	0.1723	0.0034	0.0021	0.076	0.0013	0.0832	0.1564	0.0208	0.0019	0.1208	0.0123	0.003	0.0029	0.0025	0.0014	0.0315	0.0165	0.0313	0.0711	0.0186	0.0981	0.0014
15	rs77089459	101042043	0.86	0.639923359357885	0.72	1.14588815616863	0.0164521141333328	0.114274638634281	0.0205	0.0276	0.0172	0.0022	0.1723	0.0034	0.0021	0.076	0.0013	0.0832	0.1564	0.0208	0.0019	0.1208	0.0123	0.003	0.0029	0.0025	0.0014	0.0315	0.0165	0.0313	0.0711	0.0186	0.0981	0.0014
15	rs2587784	101045447	0.86	0.639923359357885	0.72	1.14588815616863	0.016723198329144	0.114959484431824	0.0205	0.0277	0.0172	0.0023	0.1722	0.0034	0.0021	0.076	0.0013	0.0831	0.1564	0.0209	0.0019	0.1207	0.0124	0.003	0.0029	0.0025	0.0014	0.0315	0.0165	0.0313	0.0712	0.0186	0.098	0.0014
15	rs2654616	101047581	0.86	0.639923359357885	0.72	1.14588815616863	0.01765839908505	0.120930346404373	0.0206	0.0278	0.0172	0.0023	0.172	0.0034	0.0021	0.0759	0.0013	0.083	0.1563	0.0211	0.002	0.1205	0.0123	0.003	0.0029	0.0026	0.0014	0.0315	0.0164	0.0313	0.0711	0.0187	0.098	0.0015
15	rs931776	101056081	0.86	0.639923359357885	0.72	1.14588815616863	0.020080755696445	0.123297674736775	0.0206	0.0279	0.0173	0.0023	0.1718	0.0034	0.0021	0.0758	0.0013	0.0828	0.1563	0.0213	0.002	0.1203	0.0123	0.0031	0.003	0.0027	0.0014	0.0314	0.0164	0.0314	0.071	0.0187	0.0981	0.0016
15	rs67250115	101056452	0.86	0.639923359357885	0.72	1.14588815616863	0.0203242352111685	0.123737955677872	0.0206	0.028	0.0172	0.0023	0.1718	0.0034	0.0021	0.0758	0.0013	0.0828	0.1563	0.0213	0.002	0.1203	0.0123	0.0031	0.003	0.0027	0.0014	0.0314	0.0164	0.0314	0.071	0.0187	0.0981	0.0016
15	rs76783468	101066476	0.87	0.587631181685492	0.71	1.23153511570326	0.0203591918916191	0.115474138660611	0.0205	0.0279	0.0173	0.0023	0.1718	0.0034	0.0021	0.0758	0.0012	0.0836	0.1565	0.0213	0.0018	0.1204	0.0121	0.0031	0.003	0.0027	0.0014	0.0311	0.0164	0.0315	0.0711	0.0186	0.0979	0.0015
15	rs4246316	101066561	0.87	0.587631181685492	0.71	1.23153511570326	0.0204292359577611	0.114360159248275	0.0204	0.0279	0.0173	0.0023	0.1718	0.0034	0.0021	0.0758	0.0012	0.0836	0.1565	0.0213	0.0018	0.1205	0.0121	0.0031	0.0029	0.0027	0.0014	0.0311	0.0164	0.0315	0.0711	0.0186	0.0979	0.0015
15	rs62037080	101068685	0.87	0.587631181685492	0.71	1.23153511570326	0.0216926048285401	0.113506049421752	0.0204	0.0279	0.0174	0.0023	0.1718	0.0035	0.0021	0.0756	0.0012	0.0834	0.1563	0.0213	0.0018	0.1206	0.0122	0.0031	0.0029	0.0027	0.0014	0.0311	0.0163	0.0316	0.071	0.0187	0.098	0.0015
15	rs7165375	101069526	0.87	0.587631181685492	0.71	1.23153511570326	0.0220240018396432	0.112994754844534	0.0204	0.028	0.0175	0.0023	0.1718	0.0035	0.0021	0.0755	0.0012	0.0833	0.1563	0.0213	0.0018	0.1207	0.0122	0.0031	0.0029	0.0027	0.0014	0.0311	0.0163	0.0316	0.071	0.0188	0.098	0.0015
15	rs12907869	101070929	0.87	0.587631181685492	0.71	1.23153511570326	0.024317231963293	0.114274638634281	0.0204	0.028	0.0176	0.0023	0.1715	0.0035	0.0021	0.0753	0.0012	0.0831	0.156	0.0214	0.0017	0.1211	0.0122	0.0032	0.0029	0.0028	0.0014	0.0313	0.0163	0.0316	0.0709	0.0189	0.098	0.0015
15	rs72761207	101076784	0.87	0.587631181685492	0.71	1.23153511570326	0.0240598131811998	0.111635612519984	0.0203	0.0279	0.0181	0.0023	0.1712	0.0036	0.0021	0.0754	0.0011	0.0832	0.1558	0.0214	0.0017	0.1216	0.0121	0.0031	0.003	0.003	0.0015	0.0314	0.0164	0.0312	0.0707	0.019	0.0976	0.0016
15	rs34734667	101077121	0.87	0.587631181685492	0.71	1.23153511570326	0.0240302371535942	0.111381473151021	0.0203	0.0279	0.0181	0.0023	0.1712	0.0036	0.0021	0.0754	0.0011	0.0832	0.1558	0.0214	0.0017	0.1216	0.0121	0.0031	0.003	0.003	0.0015	0.0314	0.0164	0.0312	0.0707	0.0191	0.0976	0.0016
15	rs4965668	101077349	0.87	0.587631181685492	0.71	1.23153511570326	0.0240203842686932	0.11112755530908	0.0203	0.0279	0.0181	0.0023	0.1712	0.0036	0.0021	0.0754	0.0011	0.0832	0.1558	0.0214	0.0017	0.1216	0.0121	0.0031	0.003	0.003	0.0015	0.0314	0.0164	0.0312	0.0707	0.0191	0.0976	0.0016
15	rs8024149	101081194	0.87	0.587631181685492	0.71	1.23153511570326	0.0234054705095919	0.109777077185642	0.0203	0.0279	0.0182	0.0023	0.1711	0.0036	0.0021	0.0754	0.0011	0.0832	0.1558	0.0213	0.0017	0.1216	0.0121	0.0031	0.003	0.003	0.0015	0.0314	0.0164	0.0311	0.0707	0.0191	0.0976	0.0016
15	rs8035283	101084168	0.87	0.587631181685492	0.71	1.23153511570326	0.0202893220610504	0.105266221340643	0.0202	0.0279	0.0184	0.002	0.1704	0.0036	0.0021	0.0755	0.0011	0.0825	0.1557	0.0213	0.0017	0.1219	0.0123	0.0029	0.0031	0.003	0.0016	0.0314	0.0175	0.0307	0.0708	0.0192	0.0977	0.0016
15	rs72761226	101085351	0.87	0.587631181685492	0.71	1.23153511570326	0.0177215504798999	0.101073454066967	0.0201	0.0278	0.0185	0.0021	0.1703	0.0037	0.0021	0.0754	0.001	0.0823	0.1554	0.0213	0.0018	0.1221	0.0124	0.0029	0.0032	0.003	0.0016	0.0315	0.0179	0.0305	0.0708	0.0192	0.0976	0.0017
15	rs113028030	101086360	0.87	0.587631181685492	0.71	1.23153511570326	0.0153075225197463	0.0954274929429257	0.0199	0.0277	0.0186	0.0022	0.1701	0.0038	0.0022	0.0753	0.001	0.0822	0.155	0.0214	0.0018	0.122	0.0125	0.0029	0.0033	0.003	0.0016	0.0316	0.0182	0.0304	0.0708	0.0192	0.0976	0.0017
15	rs11637575	101086889	0.87	0.587631181685492	0.71	1.23153511570326	0.014548202462686	0.0915516510170901	0.0198	0.0277	0.0186	0.0022	0.17	0.0038	0.0022	0.0753	0.001	0.0821	0.1548	0.0214	0.0019	0.1221	0.0126	0.0029	0.0033	0.003	0.0017	0.0316	0.0184	0.0304	0.0707	0.0192	0.0975	0.0018
15	rs4965314	101089208	0.87	0.587631181685492	0.71	1.23153511570326	0.0109239866719651	0.0893655689929195	0.0198	0.0275	0.0188	0.0023	0.1697	0.0039	0.0024	0.0754	0.0011	0.0821	0.1546	0.0214	0.0021	0.1217	0.0127	0.003	0.0034	0.0031	0.0017	0.0317	0.0187	0.0305	0.0707	0.0191	0.097	0.0018
15	rs76517034	101089475	0.87	0.587631181685492	0.71	1.23153511570326	0.0117523810586243	0.0916301132588253	0.0198	0.0275	0.0188	0.0023	0.1696	0.0039	0.0024	0.0754	0.0011	0.082	0.1546	0.0214	0.0021	0.1217	0.0127	0.003	0.0034	0.0031	0.0018	0.0317	0.0187	0.0305	0.0707	0.0191	0.097	0.0018
15	rs28685143	101090535	0.87	0.587631181685492	0.71	1.23153511570326	0.0110125597703795	0.0942342717704379	0.0198	0.0275	0.0188	0.0023	0.1696	0.0038	0.0024	0.0754	0.0011	0.082	0.1546	0.0214	0.0022	0.1216	0.0127	0.003	0.0034	0.0031	0.0018	0.0316	0.0188	0.0305	0.0707	0.0191	0.097	0.0018
15	rs11634945	101094130	0.87	0.587631181685492	0.71	1.23153511570326	0.0111352287694375	0.0971882224860219	0.0198	0.0276	0.0188	0.0023	0.1694	0.0039	0.0024	0.0752	0.0011	0.0819	0.1548	0.0214	0.0023	0.1214	0.0128	0.003	0.0034	0.0031	0.0018	0.0316	0.019	0.0305	0.0706	0.0191	0.0973	0.0018
15	rs35852295	101094174	0.87	0.587631181685492	0.71	1.23153511570326	0.0111464312328778	0.0971882224860219	0.0198	0.0276	0.0188	0.0023	0.1694	0.0039	0.0024	0.0752	0.0011	0.0819	0.1548	0.0214	0.0023	0.1214	0.0128	0.003	0.0034	0.0031	0.0018	0.0316	0.019	0.0305	0.0706	0.0191	0.0973	0.0018
15	rs7164688	101099582	0.87	0.587631181685492	0.71	1.23153511570326	0.0110014586798907	0.0996095188275764	0.0198	0.0276	0.0189	0.0023	0.1694	0.0037	0.0024	0.0752	0.0011	0.0819	0.1544	0.0215	0.0023	0.1214	0.0128	0.003	0.0034	0.0032	0.0018	0.0316	0.019	0.0306	0.0706	0.0191	0.0973	0.0019
15	rs113340658	101099911	0.87	0.587631181685492	0.71	1.23153511570326	0.0109959112934568	0.0996095188275764	0.0198	0.0276	0.0189	0.0023	0.1694	0.0037	0.0024	0.0752	0.0011	0.0819	0.1544	0.0215	0.0023	0.1214	0.0128	0.003	0.0034	0.0032	0.0018	0.0316	0.019	0.0306	0.0706	0.0191	0.0973	0.0019
15	rs75577419	101106959	0.87	0.587631181685492	0.71	1.23153511570326	0.0102766808983484	0.0995284336681809	0.0198	0.0276	0.0189	0.0023	0.1695	0.0037	0.0024	0.0751	0.0011	0.0819	0.1544	0.0214	0.0023	0.1213	0.0128	0.003	0.0035	0.0032	0.0017	0.0316	0.019	0.0306	0.0706	0.0191	0.0974	0.0019
15	rs7166031	101108389	0.87	0.587631181685492	0.7	1.32097605551375	0.00986152707864746	0.101236627245305	0.0198	0.0276	0.0189	0.0023	0.1695	0.0037	0.0025	0.0751	0.0011	0.0819	0.1543	0.0214	0.0024	0.1213	0.0128	0.003	0.0035	0.0032	0.0017	0.0315	0.0191	0.0306	0.0705	0.0191	0.0974	0.0019
15	rs8451	101109677	0.87	0.587631181685492	0.7	1.32097605551375	0.00928714173046381	0.102956120694023	0.0198	0.0276	0.0189	0.0023	0.1696	0.0037	0.0025	0.075	0.0011	0.0819	0.1543	0.0214	0.0025	0.1212	0.0129	0.003	0.0035	0.0032	0.0017	0.0315	0.0191	0.0307	0.0705	0.0191	0.0974	0.0019
15	rs1047320	101109683	0.87	0.587631181685492	0.7	1.32097605551375	0.00928714173046381	0.102956120694023	0.0198	0.0276	0.0189	0.0023	0.1696	0.0037	0.0025	0.075	0.0011	0.0819	0.1543	0.0214	0.0025	0.1212	0.0129	0.003	0.0035	0.0032	0.0017	0.0315	0.0191	0.0307	0.0705	0.0191	0.0974	0.0019
15	rs12157	101109794	0.87	0.587631181685492	0.7	1.32097605551375	0.00921413688790193	0.103038281858851	0.0198	0.0276	0.0189	0.0023	0.1695	0.0037	0.0025	0.075	0.0011	0.0819	0.1543	0.0214	0.0025	0.1212	0.0129	0.003	0.0035	0.0032	0.0017	0.0315	0.0191	0.0307	0.0705	0.0191	0.0974	0.0019
15	rs12460	101109818	0.87	0.587631181685492	0.71	1.23153511570326	0.00922870286767511	0.103202680493299	0.0198	0.0276	0.0189	0.0023	0.1696	0.0037	0.0025	0.075	0.0011	0.0819	0.1543	0.0214	0.0025	0.1212	0.013	0.003	0.0035	0.0032	0.0017	0.0315	0.0191	0.0307	0.0705	0.0191	0.0974	0.0019
15	rs2411837	101110302	0.87	0.587631181685492	0.71	1.23153511570326	0.00911266342455432	0.103449469081106	0.0198	0.0276	0.0189	0.0023	0.1695	0.0037	0.0025	0.075	0.0011	0.0818	0.1543	0.0214	0.0025	0.1212	0.013	0.003	0.0035	0.0032	0.0017	0.0315	0.0191	0.0307	0.0705	0.0191	0.0974	0.0019
15	rs3764198	101110565	0.87	0.587631181685492	0.71	1.23153511570326	0.0087245468199514	0.102791874711138	0.0198	0.0276	0.0189	0.0024	0.1695	0.0037	0.0025	0.075	0.0011	0.0818	0.1543	0.0214	0.0025	0.1212	0.013	0.003	0.0035	0.0032	0.0016	0.0315	0.0191	0.0307	0.0705	0.0191	0.0974	0.0019
15	rs8024825	101111932	0.87	0.587631181685492	0.72	1.14588815616863	0.00870594181063584	0.103943731717175	0.0198	0.0276	0.0189	0.0023	0.1695	0.0036	0.0025	0.075	0.0011	0.0818	0.1543	0.0214	0.0025	0.1212	0.013	0.003	0.0035	0.0032	0.0016	0.0315	0.0191	0.0307	0.0705	0.0192	0.0974	0.0019
15	rs12719734	101113862	0.87	0.587631181685492	0.72	1.14588815616863	0.00895017650656377	0.104191205313512	0.0198	0.0276	0.0189	0.0023	0.1696	0.0036	0.0025	0.075	0.0011	0.0818	0.1543	0.0214	0.0025	0.1212	0.013	0.003	0.0035	0.0032	0.0016	0.0315	0.0191	0.0307	0.0705	0.0192	0.0974	0.0019
15	rs8039437	101114418	0.87	0.587631181685492	0.72	1.14588815616863	0.00902636408338217	0.104604167606527	0.0198	0.0276	0.0189	0.0023	0.1696	0.0036	0.0025	0.075	0.0011	0.0818	0.1543	0.0214	0.0025	0.1212	0.013	0.003	0.0035	0.0032	0.0016	0.0315	0.0191	0.0307	0.0705	0.0192	0.0974	0.0019
15	rs115367212	101119988	0.87	0.587631181685492	0.72	1.14588815616863	0.00862720747669165	0.104356314327584	0.0198	0.0277	0.0189	0.0023	0.1696	0.0036	0.0025	0.075	0.0011	0.0818	0.1542	0.0214	0.0024	0.1211	0.013	0.003	0.0035	0.0032	0.0016	0.0315	0.0191	0.0307	0.0705	0.0192	0.0973	0.0019
15	rs11247226	101120963	0.87	0.587631181685492	0.71	1.23153511570326	0.00859034433432573	0.105183376293743	0.0198	0.0277	0.0189	0.0023	0.1696	0.0037	0.0025	0.0749	0.0011	0.0818	0.1542	0.0214	0.0024	0.1211	0.013	0.003	0.0035	0.0032	0.0016	0.0315	0.0191	0.0307	0.0704	0.0192	0.0973	0.0019
15	rs117633599	101127853	0.87	0.587631181685492	0.71	1.23153511570326	0.00880395614550264	0.111212169962147	0.0198	0.0277	0.0189	0.0024	0.1696	0.0037	0.0026	0.0749	0.0011	0.0818	0.1542	0.0214	0.0024	0.121	0.013	0.003	0.0035	0.0032	0.0015	0.0315	0.0192	0.0307	0.0704	0.0192	0.0973	0.0019
15	rs3794503	101141896	0.88	0.538208189821859	0.71	1.23153511570326	0.00795579552944604	0.0979121601905018	0.0197	0.0277	0.0191	0.0024	0.1697	0.0037	0.0026	0.0747	0.0011	0.0818	0.1542	0.0214	0.0024	0.1206	0.0132	0.003	0.0035	0.0032	0.0015	0.0315	0.0193	0.0307	0.0704	0.0192	0.0973	0.0019
15	rs67616875	101143531	0.88	0.538208189821859	0.71	1.23153511570326	0.0061974176138618	0.086585931532156	0.02	0.0277	0.02	0.0026	0.1696	0.0039	0.0032	0.0733	0.0012	0.0816	0.1545	0.0214	0.0024	0.1183	0.014	0.0031	0.0035	0.0031	0.0014	0.0315	0.0201	0.031	0.0702	0.0192	0.097	0.0022
15	rs75730036	101143689	0.88	0.538208189821859	0.71	1.23153511570326	0.00625129563784325	0.0941549343395938	0.02	0.0277	0.02	0.0026	0.1697	0.0039	0.0032	0.0731	0.0012	0.0816	0.1546	0.0213	0.0024	0.118	0.014	0.0031	0.0035	0.003	0.0014	0.0316	0.0203	0.031	0.0703	0.0191	0.097	0.0022
15	rs12914480	101148335	0.88	0.538208189821859	0.71	1.23153511570326	0.00961860432841124	0.0939963386278548	0.0203	0.0276	0.0205	0.0026	0.1705	0.0039	0.0033	0.0724	0.0012	0.0812	0.155	0.021	0.0024	0.1163	0.0142	0.003	0.0035	0.003	0.0013	0.0315	0.0204	0.0311	0.0705	0.0191	0.0978	0.0022
15	rs117578900	101148727	0.88	0.538208189821859	0.71	1.23153511570326	0.00983600819095795	0.0983959544946458	0.0203	0.0276	0.0205	0.0026	0.1705	0.0039	0.0033	0.0724	0.0012	0.0812	0.155	0.021	0.0024	0.1162	0.0142	0.003	0.0035	0.003	0.0012	0.0315	0.0204	0.0311	0.0705	0.0191	0.0978	0.0022
15	rs57936483	101155566	0.88	0.538208189821859	0.71	1.23153511570326	0.0114807318890776	0.0951883754322282	0.0204	0.0276	0.0205	0.0026	0.1707	0.0039	0.0034	0.0721	0.0012	0.0812	0.1551	0.021	0.0024	0.1155	0.0143	0.0029	0.0036	0.0031	0.0012	0.0315	0.0204	0.0311	0.0708	0.0191	0.0979	0.0023
15	rs117022893	101156161	0.88	0.538208189821859	0.71	1.23153511570326	0.0115208885779697	0.0991233950663608	0.0204	0.0276	0.0202	0.0026	0.171	0.004	0.0034	0.0719	0.0012	0.0814	0.1552	0.021	0.0023	0.1158	0.0142	0.0029	0.0035	0.003	0.0012	0.0315	0.0204	0.0309	0.0709	0.0189	0.0978	0.0023
15	rs28875835	101164601	0.89	0.491600132839596	0.71	1.23153511570326	0.0124312761137359	0.111550874796345	0.0204	0.0276	0.0196	0.0026	0.1715	0.0041	0.0035	0.0715	0.0012	0.0819	0.1554	0.0211	0.0023	0.1166	0.0139	0.003	0.0035	0.003	0.0012	0.0314	0.0203	0.0305	0.0714	0.0184	0.0976	0.0024
15	rs79176323	101165041	0.89	0.491600132839596	0.71	1.23153511570326	0.0127009950779859	0.113762026395592	0.0204	0.0276	0.0196	0.0026	0.1715	0.0041	0.0035	0.0715	0.0012	0.0819	0.1553	0.0211	0.0023	0.1166	0.0139	0.003	0.0035	0.003	0.0012	0.0313	0.0203	0.0305	0.0714	0.0184	0.0976	0.0024
15	rs35047565	101167091	0.89	0.491600132839596	0.71	1.23153511570326	0.0125717260916485	0.110451525745496	0.0204	0.0276	0.0195	0.0026	0.1716	0.0041	0.0035	0.0714	0.0012	0.0818	0.1554	0.0211	0.0023	0.1167	0.0138	0.003	0.0035	0.003	0.0012	0.0313	0.0202	0.0305	0.0715	0.0184	0.0978	0.0024
15	rs79691110	101167752	0.89	0.491600132839596	0.71	1.23153511570326	0.0127566987805679	0.119187917616413	0.0204	0.0276	0.0195	0.0026	0.1716	0.0041	0.0035	0.0714	0.0012	0.0818	0.1554	0.0211	0.0023	0.1167	0.0138	0.003	0.0035	0.003	0.0012	0.0314	0.0202	0.0305	0.0715	0.0184	0.0978	0.0024
15	rs61752833	101169694	0.89	0.491600132839596	0.71	1.23153511570326	0.0144663455206607	0.140340967751042	0.0204	0.0276	0.0195	0.0026	0.1716	0.0041	0.0035	0.0714	0.0012	0.0817	0.1553	0.0211	0.0023	0.1167	0.0138	0.003	0.0035	0.003	0.0012	0.0314	0.0202	0.0305	0.0714	0.0184	0.0978	0.0024
15	rs12914253	101180773	0.91	0.406594937265203	0.71	1.23153511570326	0.026659614673452	0.207142208090513	0.021	0.0271	0.0189	0.0029	0.1705	0.0047	0.004	0.0684	0.0015	0.0795	0.1554	0.0212	0.0023	0.1173	0.0136	0.0027	0.0039	0.0028	0.0011	0.0369	0.018	0.0299	0.07	0.0174	0.1019	0.0025
15	rs11631248	101182445	0.91	0.406594937265203	0.71	1.23153511570326	0.0244965959204491	0.198949632167087	0.021	0.0271	0.0189	0.003	0.171	0.0047	0.0041	0.0682	0.0015	0.0794	0.1554	0.021	0.0023	0.1172	0.0136	0.0028	0.0039	0.0027	0.0011	0.037	0.018	0.0298	0.07	0.0173	0.102	0.0025
15	rs6598370	101186834	0.91	0.406594937265203	0.71	1.23153511570326	0.0272909873110301	0.194377363497736	0.021	0.0271	0.0189	0.003	0.1712	0.0047	0.0041	0.068	0.0015	0.0794	0.1555	0.0211	0.0023	0.1173	0.0135	0.0028	0.0039	0.0027	0.0011	0.0371	0.0179	0.0298	0.0697	0.0173	0.102	0.0025
15	rs79850994	101189995	0.91	0.406594937265203	0.71	1.23153511570326	0.0268084826391788	0.168900772879718	0.021	0.0271	0.0189	0.003	0.1714	0.0047	0.0041	0.0679	0.0015	0.0794	0.1555	0.021	0.0023	0.1172	0.0135	0.0028	0.0039	0.0027	0.0011	0.0371	0.0178	0.0297	0.0696	0.0174	0.1021	0.0025
15	rs62019339	101190032	0.91	0.406594937265203	0.71	1.23153511570326	0.0269151779487224	0.168112418281161	0.021	0.0271	0.0189	0.003	0.1714	0.0047	0.0041	0.068	0.0015	0.0794	0.1555	0.021	0.0023	0.1172	0.0135	0.0028	0.0039	0.0027	0.0011	0.0371	0.0178	0.0297	0.0696	0.0174	0.1021	0.0025
15	rs72761280	101192288	0.91	0.406594937265203	0.71	1.23153511570326	0.0289888489116769	0.19272363959309	0.021	0.0271	0.019	0.003	0.1714	0.0047	0.0041	0.0679	0.0015	0.0793	0.1555	0.021	0.0023	0.1172	0.0135	0.0028	0.0039	0.0027	0.0011	0.0371	0.0178	0.0297	0.0695	0.0173	0.1022	0.0025
15	rs11853217	101194755	0.91	0.406594937265203	0.71	1.23153511570326	0.0301652444672035	0.176153648403941	0.021	0.0271	0.0191	0.003	0.1716	0.0048	0.0041	0.0679	0.0016	0.0793	0.1555	0.021	0.0023	0.1172	0.0135	0.0028	0.004	0.0027	0.0011	0.0371	0.0177	0.0296	0.0694	0.0173	0.1023	0.0025
15	rs76354664	101194956	0.91	0.406594937265203	0.71	1.23153511570326	0.0310900188601114	0.18513789203775	0.0211	0.0271	0.0191	0.003	0.1716	0.0048	0.0041	0.0678	0.0016	0.0792	0.1555	0.021	0.0023	0.1172	0.0135	0.0028	0.004	0.0027	0.0012	0.0372	0.0177	0.0297	0.0693	0.0173	0.1023	0.0025
15	rs11247229	101195178	0.91	0.406594937265203	0.71	1.23153511570326	0.0318536670489586	0.189943862760681	0.0211	0.0271	0.0191	0.003	0.1717	0.0048	0.0041	0.0678	0.0016	0.0791	0.1554	0.021	0.0023	0.1173	0.0135	0.0028	0.004	0.0027	0.0012	0.0372	0.0177	0.0297	0.0692	0.0173	0.1023	0.0025
15	rs11247231	101199080	0.91	0.406594937265203	0.7	1.32097605551375	0.0505400817437503	0.233574384272801	0.0217	0.0274	0.0197	0.0034	0.1722	0.0051	0.0041	0.0691	0.0017	0.0785	0.1552	0.0212	0.003	0.1172	0.0131	0.0033	0.0042	0.0028	0.0013	0.0375	0.0164	0.0297	0.065	0.0173	0.1029	0.0026
15	rs2956236	101200284	0.92	0.368072033098782	0.71	1.23153511570326	0.0876999496567691	0.292796633443496	0.022	0.0274	0.0198	0.0034	0.1742	0.0049	0.0039	0.0697	0.0017	0.0787	0.157	0.0214	0.0032	0.1173	0.013	0.0033	0.0043	0.0027	0.0013	0.0386	0.0161	0.0295	0.0596	0.0172	0.1028	0.0025
15	rs35402974	101202454	0.92	0.368072033098782	0.71	1.23153511570326	0.0775924751077798	0.309941310672402	0.0222	0.0274	0.019	0.0034	0.1745	0.0048	0.0039	0.0697	0.0017	0.0786	0.1574	0.0216	0.0033	0.1169	0.0132	0.0033	0.0044	0.0027	0.0013	0.0389	0.0161	0.0296	0.0594	0.0173	0.1026	0.0025
15	rs8027468	101203735	0.92	0.368072033098782	0.71	1.23153511570326	0.0730336025380037	0.301213292345333	0.0222	0.0274	0.019	0.0034	0.1746	0.0048	0.0039	0.0698	0.0017	0.0785	0.1576	0.0218	0.0034	0.1167	0.0133	0.0033	0.0044	0.0027	0.0013	0.039	0.016	0.0296	0.0592	0.0173	0.1022	0.0024
15	rs769046	101204715	0.92	0.368072033098782	0.71	1.23153511570326	0.0722352539835287	0.306704457765356	0.0223	0.0274	0.019	0.0035	0.1746	0.0048	0.0039	0.0698	0.0017	0.0785	0.1577	0.0219	0.0034	0.1166	0.0134	0.0033	0.0044	0.0027	0.0013	0.039	0.0161	0.0295	0.0592	0.0174	0.1021	0.0024
15	rs304103	101208760	0.92	0.368072033098782	0.71	1.23153511570326	0.0659535290791429	0.29421410445727	0.0223	0.0274	0.019	0.0036	0.1745	0.0048	0.0039	0.0698	0.0017	0.0785	0.1578	0.022	0.0034	0.1166	0.0135	0.0034	0.0044	0.0027	0.0013	0.039	0.0161	0.0293	0.0592	0.0173	0.1019	0.0024
15	rs74039484	101208869	0.92	0.368072033098782	0.71	1.23153511570326	0.067084303595936	0.300261349136831	0.0223	0.0274	0.019	0.0036	0.1745	0.0048	0.004	0.0698	0.0017	0.0785	0.1578	0.022	0.0034	0.1166	0.0135	0.0034	0.0044	0.0027	0.0013	0.039	0.0161	0.0293	0.0592	0.0173	0.1019	0.0024
15	rs76557003	101221007	0.92	0.368072033098782	0.71	1.23153511570326	0.0594128484368138	0.281765454544118	0.0224	0.0272	0.0191	0.0039	0.1745	0.0047	0.004	0.0699	0.0017	0.0784	0.1583	0.0222	0.0034	0.1166	0.0136	0.0034	0.0044	0.0026	0.0014	0.039	0.016	0.0288	0.0591	0.0173	0.1013	0.0023
15	rs80015253	101222699	0.92	0.368072033098782	0.71	1.23153511570326	0.0590452999392411	0.276994721239322	0.0225	0.0271	0.0192	0.0041	0.1745	0.0047	0.004	0.0698	0.0017	0.0783	0.1587	0.0223	0.0035	0.1166	0.0137	0.0034	0.0045	0.0026	0.0014	0.039	0.016	0.0286	0.059	0.0173	0.1009	0.0022
15	rs77950337	101223634	0.92	0.368072033098782	0.71	1.23153511570326	0.0656580478268927	0.27827221714085	0.0227	0.027	0.0191	0.0043	0.1745	0.0046	0.0039	0.0697	0.0017	0.0779	0.1594	0.0225	0.0036	0.1167	0.0139	0.0033	0.0044	0.0026	0.0014	0.0392	0.0161	0.0282	0.0587	0.0174	0.1008	0.0022
15	rs118183084	101227037	0.91	0.406594937265203	0.71	1.23153511570326	0.146751127936218	0.269713202955679	0.0232	0.0269	0.0188	0.005	0.175	0.0041	0.0035	0.0698	0.0018	0.0767	0.1594	0.0227	0.004	0.1175	0.0149	0.003	0.0046	0.0025	0.0014	0.0403	0.0162	0.0275	0.0582	0.0179	0.099	0.0017
15	rs1808890	101227478	0.91	0.406594937265203	0.7	1.32097605551375	0.161558297697988	0.265579407875778	0.0233	0.0269	0.0188	0.0051	0.1751	0.0041	0.0035	0.0699	0.0018	0.0766	0.1593	0.0227	0.004	0.1176	0.015	0.003	0.0046	0.0025	0.0014	0.0404	0.0162	0.0274	0.0581	0.0179	0.0988	0.0017
15	rs1689956	101229957	0.91	0.406594937265203	0.7	1.32097605551375	0.214748181459451	0.268792868923807	0.0234	0.0269	0.0187	0.0053	0.1751	0.004	0.0034	0.0705	0.0018	0.077	0.1591	0.0229	0.0041	0.1178	0.015	0.0029	0.0046	0.0025	0.0015	0.0407	0.0165	0.0271	0.058	0.0177	0.0977	0.0016
15	rs12911048	101231759	0.91	0.406594937265203	0.72	1.14588815616863	0.222244167698147	0.269943438854539	0.0234	0.0269	0.0187	0.0054	0.1752	0.004	0.0034	0.0705	0.0018	0.0769	0.1591	0.0229	0.0041	0.1179	0.015	0.0029	0.0046	0.0026	0.0015	0.0408	0.0165	0.027	0.058	0.0176	0.0976	0.0016
15	rs57230976	101233140	0.91	0.406594937265203	0.71	1.23153511570326	0.216741180492852	0.270980253387038	0.0234	0.0269	0.0187	0.0054	0.1752	0.004	0.0035	0.0705	0.0018	0.0769	0.1591	0.0229	0.0041	0.118	0.0151	0.003	0.0046	0.0026	0.0015	0.0407	0.0165	0.027	0.058	0.0176	0.0975	0.0016
15	rs72763003	101242132	0.91	0.406594937265203	0.72	1.14588815616863	0.26287493594595	0.281532156629292	0.0234	0.0274	0.0187	0.0055	0.175	0.0039	0.0034	0.0705	0.0018	0.0769	0.1584	0.023	0.0042	0.1185	0.0155	0.0031	0.0047	0.0026	0.0014	0.0405	0.0165	0.027	0.0575	0.0177	0.0975	0.0015
15	rs1002941	101242690	0.91	0.406594937265203	0.72	1.14588815616863	0.277468228954964	0.283049649841416	0.0234	0.0274	0.0187	0.0055	0.1749	0.0039	0.0034	0.0706	0.0018	0.0769	0.1583	0.023	0.0042	0.1186	0.0155	0.0031	0.0047	0.0026	0.0014	0.0405	0.0165	0.027	0.0574	0.0178	0.0974	0.0015
15	rs72763005	101244548	0.91	0.406594937265203	0.72	1.14588815616863	0.288275002621843	0.284101682562465	0.0234	0.0274	0.0187	0.0056	0.1748	0.0039	0.0033	0.0705	0.0017	0.077	0.1582	0.0231	0.0042	0.1186	0.0156	0.0031	0.0048	0.0026	0.0014	0.0404	0.0164	0.027	0.0573	0.0178	0.0974	0.0015
15	rs71405394	101245088	0.91	0.406594937265203	0.72	1.14588815616863	0.291238907336937	0.287382279670815	0.0234	0.0274	0.0187	0.0056	0.1747	0.0039	0.0033	0.0705	0.0017	0.077	0.1582	0.023	0.0042	0.1187	0.0156	0.0031	0.0048	0.0026	0.0013	0.0404	0.0164	0.027	0.0573	0.0178	0.0974	0.0015
15	rs79546161	101247837	0.9	0.447749409690379	0.72	1.14588815616863	0.370217535129089	0.300499250035185	0.0234	0.0274	0.0187	0.0061	0.1744	0.0041	0.0034	0.0705	0.0017	0.0765	0.1579	0.0231	0.0043	0.1189	0.0159	0.0032	0.0049	0.0026	0.0013	0.0403	0.0164	0.0271	0.057	0.0179	0.0974	0.0015
15	rs75453637	101248817	0.9	0.447749409690379	0.72	1.14588815616863	0.46849923653444	0.323232101297956	0.0234	0.0275	0.0187	0.0064	0.1742	0.0042	0.0034	0.0705	0.0017	0.0762	0.1577	0.0231	0.0044	0.1194	0.016	0.0032	0.0049	0.0027	0.0014	0.0401	0.0163	0.0272	0.0567	0.0179	0.0972	0.0016
15	rs1157430	101250030	0.9	0.447749409690379	0.72	1.14588815616863	0.647588003323093	0.34743829781833	0.0234	0.0277	0.0187	0.0069	0.1737	0.0044	0.0034	0.0704	0.0017	0.0755	0.1575	0.0231	0.0044	0.1199	0.0167	0.0032	0.005	0.0027	0.0013	0.0399	0.0163	0.0273	0.0563	0.0181	0.0971	0.0016
15	rs62020716	101250872	0.9	0.447749409690379	0.72	1.14588815616863	1.09850476640077	0.399118543178129	0.0233	0.0278	0.0187	0.0078	0.1729	0.0046	0.0037	0.0699	0.0017	0.0748	0.157	0.023	0.0044	0.1204	0.0175	0.0032	0.0053	0.0027	0.0013	0.0399	0.0164	0.0273	0.0557	0.0184	0.0967	0.0017
15	rs28689666	101251338	0.9	0.447749409690379	0.72	1.14588815616863	1.3667560042767	0.43874882775966	0.0234	0.0279	0.0186	0.0082	0.1727	0.0047	0.0037	0.0694	0.0017	0.0746	0.1575	0.0227	0.0045	0.1207	0.0175	0.0032	0.0053	0.0027	0.0014	0.0398	0.0165	0.0274	0.0551	0.0184	0.0969	0.0017
15	rs78147466	101251467	0.9	0.447749409690379	0.72	1.14588815616863	1.3755937524807	0.427134877645668	0.0234	0.0279	0.0187	0.0082	0.1723	0.0047	0.0036	0.0694	0.0017	0.0746	0.1574	0.0227	0.0045	0.121	0.0176	0.0031	0.0053	0.0027	0.0015	0.0398	0.0165	0.0275	0.055	0.0184	0.0969	0.0017
15	rs11636530	101251679	0.9	0.447749409690379	0.72	1.14588815616863	1.42551628135201	0.429240282386569	0.0234	0.0278	0.0188	0.0082	0.172	0.0047	0.0036	0.0692	0.0017	0.0745	0.1573	0.0228	0.0044	0.1216	0.0179	0.0031	0.0053	0.0027	0.0015	0.0398	0.0164	0.0276	0.0548	0.0186	0.0969	0.0017
15	rs184234	101251719	0.9	0.447749409690379	0.72	1.14588815616863	1.4276846643805	0.423719548513915	0.0234	0.0278	0.0188	0.0082	0.1717	0.0047	0.0036	0.0692	0.0017	0.0745	0.1572	0.0228	0.0044	0.1216	0.0179	0.0031	0.0053	0.0027	0.0016	0.0398	0.0164	0.0276	0.0548	0.0186	0.0969	0.0018
15	rs304115	101253557	0.91	0.406594937265203	0.72	1.14588815616863	1.54341771446824	0.420180706623902	0.0235	0.028	0.0187	0.0081	0.1716	0.0047	0.0034	0.0692	0.0017	0.074	0.1577	0.0226	0.0047	0.1218	0.0183	0.003	0.0053	0.0028	0.0017	0.04	0.0164	0.0275	0.0547	0.0184	0.0967	0.0018
15	rs58001255	101253820	0.91	0.406594937265203	0.72	1.14588815616863	1.54128788562425	0.419918889635658	0.0235	0.028	0.0186	0.0081	0.1715	0.0047	0.0034	0.0692	0.0017	0.0739	0.1577	0.0225	0.0047	0.1218	0.0183	0.0031	0.0053	0.0028	0.0017	0.04	0.0164	0.0274	0.0547	0.0184	0.0967	0.0018
15	rs55744337	101258295	0.91	0.406594937265203	0.72	1.14588815616863	1.59659652980682	0.428713670318754	0.0234	0.0281	0.0191	0.0081	0.1708	0.0047	0.0034	0.069	0.0017	0.074	0.1578	0.0223	0.0047	0.1223	0.0192	0.003	0.0052	0.0028	0.0017	0.0402	0.0158	0.0273	0.0546	0.0182	0.0966	0.0018
15	rs75847807	101258557	0.91	0.406594937265203	0.72	1.14588815616863	1.60132284236052	0.427660967777621	0.0234	0.0281	0.0192	0.0082	0.1707	0.0047	0.0034	0.0689	0.0017	0.0739	0.1579	0.0223	0.0047	0.1223	0.0193	0.003	0.0052	0.0028	0.0017	0.0403	0.0157	0.0273	0.0546	0.0182	0.0966	0.0019
15	rs67846115	101260570	0.91	0.406594937265203	0.72	1.14588815616863	1.75622158623516	0.457930804055189	0.0233	0.0284	0.02	0.0083	0.1703	0.0048	0.0034	0.0687	0.0018	0.0736	0.1582	0.0223	0.0046	0.1223	0.0195	0.003	0.0051	0.0029	0.0017	0.0403	0.015	0.0273	0.0545	0.0182	0.0966	0.0019
15	rs72763020	101260996	0.91	0.406594937265203	0.72	1.14588815616863	1.71623532152801	0.437557216572994	0.0233	0.0284	0.0201	0.0083	0.1702	0.0048	0.0035	0.0688	0.0018	0.0736	0.1582	0.0223	0.0046	0.1223	0.0195	0.003	0.0051	0.0029	0.0017	0.0403	0.0149	0.0272	0.0545	0.0181	0.0965	0.0019
15	rs304128	101266861	0.91	0.406594937265203	0.72	1.14588815616863	1.56834417184261	0.440073853119192	0.0231	0.0287	0.0198	0.0084	0.1687	0.0055	0.0039	0.0686	0.0017	0.0734	0.159	0.0223	0.004	0.1225	0.02	0.0032	0.0054	0.0031	0.0016	0.0406	0.0152	0.027	0.0539	0.0182	0.0962	0.0017
15	rs75487106	101267387	0.91	0.406594937265203	0.73	1.06399829815523	1.54220053898195	0.432535535055125	0.0231	0.0287	0.0198	0.0084	0.1681	0.0055	0.0039	0.0686	0.0017	0.0736	0.1592	0.0223	0.004	0.1224	0.0201	0.0032	0.0055	0.0031	0.0016	0.0406	0.0152	0.027	0.0539	0.0182	0.0964	0.0017
15	rs304130	101268049	0.91	0.406594937265203	0.74	0.985826031678479	1.54798521776071	0.426083220514208	0.0231	0.0287	0.0198	0.0084	0.1679	0.0056	0.0039	0.0686	0.0017	0.0736	0.1593	0.0223	0.004	0.1223	0.0202	0.0032	0.0055	0.0032	0.0016	0.0406	0.0153	0.027	0.0538	0.0182	0.0963	0.0017
15	rs7166097	101269470	0.91	0.406594937265203	0.74	0.985826031678479	1.49039345062272	0.405198647529321	0.0229	0.0286	0.0199	0.0084	0.1679	0.0056	0.0039	0.0684	0.0017	0.0736	0.1594	0.0222	0.0039	0.1224	0.0202	0.0033	0.0055	0.0031	0.0015	0.0407	0.0153	0.0271	0.0538	0.0181	0.0964	0.0017
15	rs7181925	101281826	0.92	0.368072033098782	0.74	0.985826031678479	1.28970542942129	0.322017050540141	0.0227	0.0283	0.0199	0.0084	0.1679	0.0058	0.0041	0.0678	0.0016	0.0736	0.1594	0.0224	0.0037	0.1228	0.0203	0.0035	0.0055	0.003	0.0014	0.0413	0.0156	0.0273	0.0537	0.0184	0.096	0.0015
15	rs117095159	101282995	0.92	0.368072033098782	0.74	0.985826031678479	1.19864819786559	0.294095902778297	0.0227	0.0282	0.0198	0.0084	0.1679	0.0059	0.0041	0.0677	0.0016	0.0735	0.1595	0.0224	0.0036	0.123	0.0202	0.0035	0.0055	0.003	0.0013	0.0414	0.0156	0.0273	0.0538	0.0184	0.0959	0.0015
15	rs62020758	101288609	0.92	0.368072033098782	0.74	0.985826031678479	0.89468140773813	0.175153848982638	0.0227	0.0275	0.0198	0.0082	0.1677	0.0063	0.0045	0.0678	0.0015	0.0727	0.1597	0.0226	0.003	0.1234	0.0202	0.0039	0.0053	0.0025	0.001	0.0424	0.0162	0.0274	0.0543	0.0185	0.0949	0.0013
15	rs1442319	101289082	0.92	0.368072033098782	0.74	0.985826031678479	0.891732932680333	0.177556673590992	0.0227	0.0275	0.0197	0.0082	0.1677	0.0064	0.0045	0.0678	0.0015	0.0727	0.1597	0.0226	0.0029	0.1236	0.0199	0.004	0.0053	0.0025	0.001	0.0425	0.0162	0.0274	0.0544	0.0185	0.0948	0.0013
15	rs10162983	101293002	0.92	0.368072033098782	0.74	0.985826031678479	0.869588277230083	0.165363373537302	0.0228	0.0274	0.0197	0.0082	0.1676	0.0064	0.0046	0.0677	0.0015	0.0725	0.1597	0.0226	0.0029	0.1238	0.0199	0.004	0.0052	0.0024	0.001	0.0425	0.0163	0.0275	0.0545	0.0185	0.0947	0.0013
15	rs1596162	101295193	0.92	0.368072033098782	0.74	0.985826031678479	0.860619004341732	0.159816591465539	0.0229	0.0274	0.0197	0.0082	0.1676	0.0064	0.0046	0.0677	0.0015	0.0723	0.1596	0.0226	0.0029	0.124	0.0199	0.004	0.0052	0.0024	0.001	0.0426	0.0164	0.0276	0.0546	0.0185	0.0947	0.0013
15	rs6598381	101303896	0.92	0.368072033098782	0.74	0.985826031678479	0.811408447343324	0.13675774220584	0.023	0.027	0.0199	0.0082	0.1677	0.0064	0.0046	0.0671	0.0014	0.0717	0.1593	0.023	0.0028	0.1246	0.0196	0.004	0.0051	0.0023	9e-04	0.0427	0.0165	0.0281	0.0551	0.0185	0.0947	0.0013
15	rs35263345	101307819	0.93	0.332112317682009	0.74	0.985826031678479	0.800980625784907	0.128709003578474	0.0231	0.0268	0.0198	0.0082	0.1679	0.0064	0.0046	0.067	0.0014	0.0715	0.1591	0.023	0.0027	0.1249	0.0194	0.004	0.0051	0.0022	8e-04	0.0429	0.0165	0.0283	0.0551	0.0185	0.0948	0.0013
15	rs12904644	101309630	0.93	0.332112317682009	0.74	0.985826031678479	0.788823808806392	0.122594449126753	0.0231	0.0267	0.0198	0.0082	0.1677	0.0064	0.0046	0.067	0.0014	0.0714	0.1591	0.0231	0.0027	0.125	0.0194	0.004	0.005	0.0022	8e-04	0.043	0.0165	0.0283	0.0552	0.0185	0.0949	0.0012
15	rs58283646	101312647	0.93	0.332112317682009	0.74	0.985826031678479	0.771739849800604	0.120581099093761	0.0231	0.0266	0.0198	0.0082	0.1675	0.0064	0.0047	0.067	0.0014	0.0714	0.1589	0.0231	0.0026	0.1251	0.0194	0.0041	0.0051	0.0022	8e-04	0.043	0.0166	0.0283	0.0553	0.0185	0.0949	0.0013
15	rs28637007	101319208	0.93	0.332112317682009	0.74	0.985826031678479	0.741537012222197	0.111296809245489	0.0231	0.0261	0.02	0.0083	0.1667	0.0065	0.0049	0.0667	0.0014	0.0713	0.1583	0.0233	0.0025	0.1258	0.0192	0.0042	0.0052	0.0022	8e-04	0.0432	0.0166	0.0288	0.0553	0.0185	0.095	0.0013
15	rs34023462	101320663	0.93	0.332112317682009	0.74	0.985826031678479	0.743352428174332	0.109356351537263	0.0231	0.026	0.02	0.0083	0.1667	0.0064	0.0049	0.0667	0.0014	0.0712	0.1583	0.0233	0.0025	0.1259	0.0192	0.0042	0.0052	0.0022	8e-04	0.0433	0.0166	0.0289	0.0554	0.0185	0.095	0.0013
15	rs35743173	101324457	0.93	0.332112317682009	0.74	0.985826031678479	0.710752550143436	0.108852299542982	0.0231	0.0258	0.02	0.0083	0.1664	0.0065	0.0051	0.0668	0.0014	0.0707	0.1579	0.0234	0.0023	0.1261	0.019	0.0042	0.0053	0.0023	8e-04	0.0434	0.0168	0.029	0.0551	0.0187	0.0951	0.0014
15	rs79892719	101324493	0.93	0.332112317682009	0.74	0.985826031678479	0.709936584929785	0.111212169962147	0.0231	0.0258	0.02	0.0083	0.1664	0.0065	0.0051	0.0667	0.0014	0.0707	0.158	0.0234	0.0023	0.1261	0.0191	0.0042	0.0053	0.0023	8e-04	0.0434	0.0168	0.029	0.0551	0.0187	0.0951	0.0014
15	rs58988526	101325627	0.93	0.332112317682009	0.74	0.985826031678479	0.723340992214674	0.135115418735565	0.0231	0.0257	0.0201	0.0083	0.1662	0.0066	0.0051	0.0667	0.0014	0.0705	0.1579	0.0234	0.0023	0.1263	0.019	0.0041	0.0054	0.0023	8e-04	0.0435	0.0169	0.0291	0.0551	0.0186	0.0951	0.0014
15	Affx-35293512	101325948	0.93	0.332112317682009	0.74	0.985826031678479	0.717444256977425	0.128977362941477	0.0231	0.0257	0.0201	0.0083	0.1662	0.0066	0.0051	0.0667	0.0014	0.0705	0.1579	0.0234	0.0023	0.1263	0.0189	0.0041	0.0054	0.0023	8e-04	0.0435	0.0169	0.0291	0.0551	0.0186	0.0951	0.0014
15	rs7177712	101329207	0.94	0.298643641979994	0.74	0.985826031678479	0.674593880721298	0.209154484200556	0.0235	0.0253	0.02	0.0082	0.1662	0.0068	0.0055	0.0665	0.0015	0.0705	0.1559	0.0238	0.0023	0.1267	0.0187	0.0043	0.0057	0.0024	8e-04	0.0438	0.0169	0.0291	0.0548	0.0188	0.0948	0.0014
15	rs10902583	101335775	0.95	0.267590046340022	0.74	0.985826031678479	0.642048358949145	0.152430765349601	0.0237	0.0244	0.0198	0.0083	0.1642	0.0089	0.0062	0.0648	0.0017	0.0706	0.1545	0.0249	0.0022	0.1267	0.0195	0.0047	0.0064	0.0025	8e-04	0.0443	0.0185	0.0299	0.0552	0.0193	0.091	0.0013
15	rs66613151	101339933	0.95	0.267590046340022	0.74	0.985826031678479	0.636742201802512	0.166441458887485	0.0237	0.0243	0.0198	0.0081	0.1638	0.009	0.0062	0.0648	0.0018	0.0706	0.1543	0.0249	0.0022	0.1267	0.0196	0.0047	0.0064	0.0025	9e-04	0.0444	0.0186	0.0299	0.0553	0.0193	0.0909	0.0013
15	rs72763065	101340192	0.95	0.267590046340022	0.74	0.985826031678479	0.64233191692198	0.173558279992957	0.0237	0.0243	0.0198	0.0081	0.1638	0.009	0.0062	0.0648	0.0018	0.0706	0.1543	0.0249	0.0022	0.1267	0.0196	0.0047	0.0064	0.0025	9e-04	0.0444	0.0186	0.03	0.0553	0.0193	0.0909	0.0013
15	rs72763071	101347950	0.95	0.267590046340022	0.74	0.985826031678479	0.499533792184551	0.116506062240943	0.024	0.0226	0.0199	0.0082	0.1609	0.01	0.0065	0.0633	0.0018	0.0713	0.1523	0.0257	0.0021	0.1256	0.0207	0.0055	0.0071	0.0027	9e-04	0.045	0.0193	0.0307	0.0563	0.0201	0.0902	0.0012
15	rs7497607	101349519	0.95	0.267590046340022	0.74	0.985826031678479	0.483337654546182	0.122331128548904	0.0241	0.0223	0.0199	0.0082	0.1602	0.0102	0.0066	0.063	0.0018	0.0714	0.1519	0.0259	0.0021	0.1257	0.021	0.0056	0.0073	0.0027	9e-04	0.0451	0.0195	0.0308	0.0563	0.0203	0.0898	0.0012
15	rs35206288	101349968	0.94	0.298643641979994	0.75	0.911329023803182	0.467094881251031	0.123561772776244	0.0241	0.0222	0.02	0.0082	0.16	0.0102	0.0067	0.0629	0.0018	0.0714	0.1518	0.026	0.0021	0.1256	0.0211	0.0057	0.0073	0.0027	9e-04	0.0452	0.0196	0.0309	0.0563	0.0203	0.0897	0.0012
15	rs75617675	101351960	0.94	0.298643641979994	0.75	0.911329023803182	0.468804802940801	0.119101046523884	0.0241	0.0221	0.0201	0.0081	0.1592	0.0105	0.0067	0.0625	0.0019	0.0715	0.1511	0.0263	0.0021	0.1256	0.0215	0.0059	0.0075	0.0027	9e-04	0.0453	0.0197	0.0312	0.0562	0.0206	0.0893	0.0012
15	rs4536451	101359476	0.94	0.298643641979994	0.75	0.911329023803182	0.468927056673066	0.112739437673692	0.024	0.0216	0.0208	0.008	0.1562	0.0112	0.0072	0.0616	0.0019	0.0717	0.1487	0.0274	0.002	0.125	0.0229	0.0065	0.0083	0.0027	0.001	0.046	0.0205	0.0324	0.0559	0.0216	0.0873	0.0012
15	rs1899420	101360741	0.94	0.298643641979994	0.75	0.911329023803182	0.459740626964706	0.102217816294726	0.024	0.0216	0.0209	0.008	0.156	0.0112	0.0072	0.0616	0.0019	0.0717	0.1485	0.0275	0.002	0.1249	0.023	0.0066	0.0084	0.0027	0.001	0.046	0.0206	0.0324	0.0559	0.0217	0.0871	0.0012
15	rs62019389	101364618	0.94	0.298643641979994	0.75	0.911329023803182	0.475182561205538	0.0955870358356345	0.024	0.0216	0.0209	0.008	0.1563	0.0113	0.0073	0.0614	0.0019	0.0713	0.1483	0.0276	0.002	0.1249	0.0231	0.0066	0.0084	0.0028	0.001	0.046	0.0206	0.0325	0.0558	0.0217	0.0869	0.0012
15	rs77538669	101365487	0.94	0.298643641979994	0.75	0.911329023803182	0.480549952445656	0.0982345859495385	0.024	0.0216	0.0209	0.008	0.1563	0.0113	0.0073	0.0614	0.0019	0.0713	0.1483	0.0276	0.002	0.1249	0.0232	0.0066	0.0084	0.0028	0.001	0.046	0.0207	0.0325	0.0558	0.0217	0.0869	0.0012
15	rs75437922	101384173	0.93	0.332112317682009	0.75	0.911329023803182	0.514514978828675	0.11927481260078	0.024	0.0214	0.021	0.008	0.156	0.0115	0.0074	0.0611	0.002	0.0712	0.1478	0.0278	0.0021	0.1243	0.0239	0.0069	0.0087	0.0029	0.001	0.0462	0.0208	0.0329	0.0557	0.0218	0.0861	0.0012
15	rs80305057	101388208	0.93	0.332112317682009	0.75	0.911329023803182	0.597418154359791	0.162824983309083	0.024	0.0211	0.0213	0.008	0.1554	0.0119	0.0077	0.0608	0.002	0.0711	0.1467	0.0281	0.0021	0.1237	0.025	0.0074	0.0091	0.003	0.001	0.0465	0.0211	0.0335	0.0554	0.022	0.0845	0.0013
15	rs12591984	101388410	0.93	0.332112317682009	0.75	0.911329023803182	0.593173287985702	0.163897230217901	0.024	0.0211	0.0213	0.008	0.1553	0.012	0.0077	0.0607	0.002	0.0711	0.1466	0.0281	0.0021	0.1236	0.0251	0.0074	0.0091	0.003	0.0011	0.0465	0.0211	0.0336	0.0554	0.022	0.0844	0.0013
15	rs3803438	101389356	0.92	0.368072033098782	0.75	0.911329023803182	0.567865594350396	0.158078914483586	0.0241	0.021	0.0214	0.008	0.1551	0.0122	0.0077	0.0604	0.0021	0.0708	0.1467	0.0283	0.0021	0.1223	0.0256	0.0083	0.0092	0.003	0.0011	0.0465	0.0214	0.034	0.0552	0.0222	0.0836	0.0013
15	rs6598392	101395103	0.92	0.368072033098782	0.75	0.911329023803182	0.823871753523374	0.201458631404874	0.0245	0.0206	0.0213	0.0077	0.1523	0.0127	0.0081	0.0585	0.0022	0.0707	0.1457	0.0296	0.0022	0.1235	0.0271	0.009	0.0097	0.0031	0.0011	0.0477	0.0211	0.0352	0.0544	0.0222	0.0822	0.0013
15	rs12912579	101402335	0.92	0.368072033098782	0.75	0.911329023803182	0.881526993789701	0.209685103519305	0.0245	0.0206	0.0213	0.0076	0.1519	0.0127	0.0081	0.0582	0.0022	0.0706	0.1459	0.0299	0.0022	0.1235	0.0273	0.009	0.0097	0.0031	0.0011	0.0479	0.0211	0.0354	0.0543	0.0222	0.082	0.0013
15	rs118043582	101403655	0.92	0.368072033098782	0.75	0.911329023803182	0.882341647069401	0.209154484200556	0.0245	0.0206	0.0213	0.0076	0.1517	0.0127	0.0082	0.0582	0.0022	0.0707	0.1458	0.0299	0.0022	0.1235	0.0273	0.0091	0.0097	0.0031	0.0011	0.0479	0.0211	0.0354	0.0543	0.0222	0.082	0.0013
15	rs111554138	101405899	0.92	0.368072033098782	0.75	0.911329023803182	0.869993225249784	0.206613737835211	0.0245	0.0203	0.0214	0.0076	0.1517	0.0127	0.0082	0.0582	0.0022	0.0707	0.1458	0.0299	0.0022	0.1235	0.0273	0.009	0.0097	0.0031	0.0011	0.0479	0.0213	0.0354	0.0543	0.0222	0.082	0.0013
15	rs12901792	101412688	0.91	0.406594937265203	0.78	0.709419594942363	0.869588277230083	0.260554092563123	0.0245	0.0197	0.0216	0.0075	0.1501	0.0128	0.0082	0.0575	0.0022	0.0702	0.1438	0.0325	0.0021	0.1236	0.0279	0.0097	0.0097	0.003	0.0011	0.0479	0.0212	0.036	0.0539	0.0227	0.0827	0.0013
15	rs11630601	101413153	0.91	0.406594937265203	0.82	0.488512084344485	0.857879551387503	0.267643825487871	0.0247	0.0198	0.0216	0.0073	0.1494	0.0127	0.0084	0.0573	0.0022	0.0702	0.1415	0.0333	0.0021	0.1234	0.0282	0.01	0.0096	0.003	0.0014	0.0485	0.0212	0.0364	0.0543	0.0227	0.083	0.0012
15	rs11632820	101413347	0.91	0.406594937265203	0.82	0.488512084344485	0.808815670916936	0.273751096270403	0.0248	0.0199	0.0215	0.0073	0.1493	0.0126	0.0084	0.0572	0.0022	0.0703	0.1406	0.0336	0.002	0.1232	0.0281	0.0101	0.0096	0.003	0.0014	0.0483	0.0213	0.0365	0.0547	0.0228	0.0834	0.0012
15	rs62019416	101413419	0.91	0.406594937265203	0.82	0.488512084344485	0.835460841227551	0.270634511739007	0.0248	0.0198	0.0214	0.0073	0.1483	0.0126	0.0084	0.0568	0.0022	0.0701	0.14	0.0335	0.002	0.1238	0.0281	0.0103	0.0096	0.003	0.0014	0.0485	0.0221	0.0365	0.0551	0.0231	0.0837	0.0012
15	rs3803435	101413562	0.91	0.406594937265203	0.82	0.488512084344485	0.840482981170186	0.281298917916753	0.0249	0.0198	0.0214	0.0073	0.1481	0.0126	0.0085	0.0567	0.0021	0.07	0.1397	0.0337	0.002	0.1238	0.0282	0.0104	0.0096	0.003	0.0014	0.0484	0.0221	0.0366	0.0551	0.0231	0.0837	0.0012
15	rs3809527	101418335	0.9	0.447749409690379	0.82	0.488512084344485	1.05403374062821	0.384604894468253	0.0256	0.0195	0.0222	0.0069	0.1451	0.0124	0.0081	0.0542	0.0022	0.0703	0.1401	0.0367	0.0024	0.1244	0.0284	0.0114	0.0091	0.0028	0.0014	0.0478	0.0216	0.038	0.0555	0.0231	0.0835	0.0012
15	rs76489532	101423806	0.89	0.491600132839596	0.82	0.488512084344485	1.45558714061814	0.457395053135212	0.0259	0.0195	0.0228	0.0065	0.1437	0.012	0.0077	0.0526	0.0022	0.0702	0.1407	0.0386	0.0026	0.1242	0.0286	0.0121	0.0087	0.0025	0.0014	0.0477	0.0216	0.0384	0.0554	0.0231	0.0838	0.0013
15	rs9944290	101424735	0.89	0.491600132839596	0.82	0.488512084344485	1.4854884137235	0.47137772545368	0.0259	0.0195	0.0228	0.0065	0.1436	0.0119	0.0077	0.0525	0.0022	0.0702	0.1407	0.0387	0.0026	0.1242	0.0286	0.0122	0.0087	0.0025	0.0014	0.0477	0.0216	0.0384	0.0554	0.0231	0.0839	0.0013
15	rs1886	101432404	0.89	0.491600132839596	0.82	0.488512084344485	1.51601486840343	0.460209581948691	0.0259	0.0194	0.023	0.0064	0.1437	0.0118	0.0076	0.0523	0.0022	0.0701	0.1407	0.0393	0.0026	0.1239	0.0286	0.0122	0.0086	0.0024	0.0014	0.0475	0.0216	0.0384	0.0555	0.0232	0.0839	0.0013
15	rs117330496	101437751	0.89	0.491600132839596	0.82	0.488512084344485	1.57191684767488	0.537003495501312	0.026	0.0193	0.0231	0.0063	0.1437	0.0117	0.0076	0.0522	0.0023	0.07	0.1406	0.04	0.0027	0.1236	0.0287	0.0122	0.0085	0.0022	0.0015	0.0474	0.0216	0.0385	0.0556	0.0233	0.0841	0.0013
15	rs56063524	101439819	0.88	0.538208189821859	0.82	0.488512084344485	1.59526174045463	0.579115148699876	0.026	0.0193	0.0231	0.0063	0.1437	0.0116	0.0076	0.0522	0.0023	0.07	0.1406	0.04	0.0027	0.1236	0.0287	0.0122	0.0085	0.0022	0.0015	0.0474	0.0216	0.0385	0.0556	0.0233	0.0842	0.0013
15	rs3803430	101445815	0.88	0.538208189821859	0.82	0.488512084344485	1.59618578276156	0.555498472816277	0.026	0.0193	0.0232	0.0063	0.1437	0.0116	0.0076	0.0523	0.0023	0.0701	0.1406	0.0401	0.0027	0.1236	0.0287	0.0122	0.0085	0.0022	0.0015	0.0473	0.0216	0.0385	0.0556	0.0233	0.0842	0.0013
15	rs12903828	101446511	0.88	0.538208189821859	0.82	0.488512084344485	1.59885631559149	0.560992252520925	0.026	0.0193	0.0232	0.0063	0.1437	0.0116	0.0076	0.0523	0.0023	0.0701	0.1406	0.0401	0.0027	0.1236	0.0287	0.0122	0.0085	0.0022	0.0015	0.0473	0.0216	0.0385	0.0556	0.0233	0.0842	0.0013
15	rs4246329	101454329	0.88	0.538208189821859	0.82	0.488512084344485	1.61254210011601	0.552826825909418	0.026	0.0193	0.0232	0.0063	0.1438	0.0116	0.0076	0.0523	0.0023	0.0701	0.1406	0.0401	0.0027	0.1236	0.0287	0.0123	0.0085	0.0021	0.0014	0.0472	0.0216	0.0385	0.0556	0.0232	0.0842	0.0013
15	rs1130738	101455840	0.88	0.538208189821859	0.82	0.488512084344485	1.6126451587373	0.521018183963016	0.026	0.0193	0.0233	0.0063	0.1437	0.0115	0.0076	0.0522	0.0023	0.0702	0.1403	0.0398	0.0027	0.1246	0.0285	0.0122	0.0085	0.0021	0.0014	0.0472	0.0216	0.0384	0.0558	0.0228	0.0844	0.0013
15	rs78409106	101462733	0.87	0.587631181685492	0.82	0.488512084344485	1.51601486840343	0.650757853981347	0.0259	0.0195	0.0238	0.0065	0.1446	0.0109	0.007	0.0524	0.0018	0.0703	0.1385	0.0407	0.0026	0.1248	0.0292	0.0119	0.0091	0.0019	0.001	0.0458	0.0206	0.039	0.056	0.0231	0.0859	0.0011
15	rs12148466	101464717	0.87	0.587631181685492	0.83	0.441484906400802	1.34933779456733	0.768722994100177	0.0259	0.0196	0.0239	0.0065	0.1449	0.0108	0.0069	0.0526	0.0017	0.0706	0.1383	0.0409	0.0026	0.1248	0.0294	0.0113	0.0093	0.0018	0.001	0.0455	0.0204	0.0392	0.0561	0.0231	0.0861	0.0011
15	rs73480674	101464749	0.87	0.587631181685492	0.83	0.441484906400802	1.34972395286284	0.770998379858489	0.0259	0.0196	0.0239	0.0065	0.1449	0.0108	0.0069	0.0526	0.0017	0.0706	0.1383	0.0409	0.0026	0.1248	0.0294	0.0113	0.0093	0.0018	0.001	0.0455	0.0204	0.0392	0.0561	0.0231	0.0861	0.0011
15	rs11630691	101464915	0.87	0.587631181685492	0.83	0.441484906400802	1.34596068459803	0.771908940406853	0.0259	0.0196	0.0239	0.0065	0.1449	0.0108	0.0069	0.0526	0.0017	0.0706	0.1383	0.0409	0.0026	0.1248	0.0294	0.0113	0.0093	0.0018	0.001	0.0455	0.0204	0.0392	0.0561	0.0231	0.0861	0.0011
15	rs11637757	101468792	0.87	0.587631181685492	0.83	0.441484906400802	1.33719513422279	0.777377160786932	0.0259	0.0195	0.0239	0.0066	0.1449	0.0108	0.0069	0.0525	0.0016	0.0706	0.1383	0.0409	0.0026	0.125	0.0294	0.0112	0.0092	0.0019	9e-04	0.0455	0.0204	0.0392	0.0562	0.0231	0.086	0.0011
15	Affx-12318921	101471956	0.87	0.587631181685492	0.83	0.441484906400802	1.40585986854204	0.802698027345086	0.0259	0.0196	0.0239	0.0065	0.145	0.0108	0.0068	0.0525	0.0016	0.0705	0.1383	0.0409	0.0027	0.1254	0.0303	0.011	0.0092	0.0019	9e-04	0.0452	0.0197	0.0393	0.0563	0.0231	0.0858	0.0011
15	rs118003068	101476052	0.86	0.639923359357885	0.83	0.441484906400802	1.49700957869617	0.828189567786197	0.0258	0.0197	0.024	0.0065	0.145	0.0107	0.0067	0.0525	0.0016	0.0703	0.1383	0.041	0.0027	0.1259	0.031	0.0109	0.0092	0.0019	9e-04	0.0449	0.0192	0.0393	0.0564	0.0231	0.0857	0.0011
15	rs72765019	101479716	0.86	0.639923359357885	0.83	0.441484906400802	1.56895642252826	0.869069021582043	0.0258	0.0197	0.024	0.0064	0.1451	0.0107	0.0067	0.0525	0.0015	0.0702	0.1383	0.041	0.0028	0.1262	0.0317	0.0106	0.0092	0.0019	9e-04	0.0446	0.0188	0.0393	0.0565	0.0232	0.0856	0.0011
15	rs12900230	101483002	0.86	0.639923359357885	0.83	0.441484906400802	1.54717286020709	0.894978813724186	0.0258	0.0197	0.024	0.0064	0.1451	0.0107	0.0067	0.0525	0.0015	0.0702	0.1383	0.0411	0.0028	0.1263	0.0317	0.0105	0.0092	0.0019	9e-04	0.0447	0.0188	0.0393	0.0565	0.0232	0.0856	0.0011
15	rs12441899	101486844	0.86	0.639923359357885	0.83	0.441484906400802	1.53014906831826	0.930025150355071	0.0258	0.0198	0.024	0.0064	0.1451	0.0106	0.0067	0.0524	0.0015	0.0703	0.1383	0.0412	0.0028	0.1263	0.0317	0.0104	0.0092	0.0019	8e-04	0.0447	0.0187	0.0394	0.0565	0.0232	0.0856	0.0011
15	rs72765026	101486878	0.86	0.639923359357885	0.83	0.441484906400802	1.52903679930601	0.93191866293678	0.0258	0.0198	0.024	0.0064	0.1451	0.0106	0.0067	0.0524	0.0015	0.0703	0.1383	0.0412	0.0028	0.1263	0.0317	0.0104	0.0092	0.0019	8e-04	0.0447	0.0187	0.0394	0.0565	0.0232	0.0855	0.0011
15	rs76584969	101492794	0.86	0.639923359357885	0.83	0.441484906400802	1.23782507552542	0.973130163125212	0.0258	0.0203	0.0241	0.0064	0.1458	0.0106	0.0066	0.0527	0.0014	0.0706	0.1379	0.0422	0.0029	0.1259	0.0307	0.0098	0.0093	0.0019	7e-04	0.0438	0.0187	0.0397	0.0564	0.023	0.0858	0.0012
15	rs12441903	101492989	0.86	0.639923359357885	0.83	0.441484906400802	1.23903967341569	0.995464312457301	0.0258	0.0203	0.0241	0.0064	0.1459	0.0106	0.0066	0.0528	0.0014	0.0706	0.1379	0.0422	0.0029	0.1258	0.0307	0.0098	0.0093	0.0019	7e-04	0.0438	0.0187	0.0397	0.0564	0.023	0.0858	0.0012
15	rs77799789	101499615	0.86	0.639923359357885	0.83	0.441484906400802	1.11190827585189	0.939342280740747	0.0258	0.0203	0.0242	0.0064	0.1465	0.0106	0.0066	0.0531	0.0013	0.0709	0.138	0.0429	0.0029	0.1254	0.0303	0.0092	0.0094	0.0019	7e-04	0.0431	0.0186	0.0397	0.0563	0.023	0.0861	0.0013
15	rs35163942	101502303	0.86	0.639923359357885	0.83	0.441484906400802	1.11692879967659	0.954065818904752	0.0258	0.0203	0.0242	0.0064	0.1466	0.0106	0.0066	0.0531	0.0013	0.0709	0.138	0.0429	0.0029	0.1254	0.0303	0.0092	0.0094	0.0019	7e-04	0.0431	0.0186	0.0397	0.0563	0.023	0.0861	0.0013
15	rs8041635	101503324	0.86	0.639923359357885	0.83	0.441484906400802	1.11764674976805	0.951371044953901	0.0258	0.0203	0.0242	0.0064	0.1466	0.0106	0.0066	0.0531	0.0013	0.0709	0.138	0.0429	0.0029	0.1254	0.0303	0.0092	0.0094	0.0019	7e-04	0.0431	0.0186	0.0397	0.0563	0.023	0.0861	0.0013
15	rs11855957	101507824	0.86	0.639923359357885	0.83	0.441484906400802	1.10385841015031	0.942979367779692	0.0258	0.0204	0.0242	0.0064	0.1466	0.0106	0.0066	0.0531	0.0013	0.0709	0.138	0.0429	0.0029	0.1254	0.0303	0.0091	0.0094	0.0019	7e-04	0.0431	0.0186	0.0397	0.0563	0.023	0.0861	0.0013
15	rs12912826	101510712	0.86	0.639923359357885	0.83	0.441484906400802	1.08569839422419	0.965813429400634	0.0258	0.0204	0.0243	0.0063	0.1466	0.0105	0.0066	0.0531	0.0013	0.071	0.138	0.0429	0.0029	0.1254	0.0303	0.0089	0.0094	0.0018	7e-04	0.0431	0.0185	0.0398	0.0564	0.023	0.0861	0.0013
15	rs9635429	101516465	0.86	0.639923359357885	0.83	0.441484906400802	1.05719203239834	0.956603447053999	0.0258	0.0202	0.0244	0.0063	0.1467	0.0104	0.0065	0.0533	0.0013	0.0709	0.1375	0.0431	0.003	0.1254	0.0301	0.0087	0.0093	0.0018	7e-04	0.0432	0.0186	0.04	0.0566	0.0232	0.0862	0.0013
15	rs79585222	101516798	0.86	0.639923359357885	0.83	0.441484906400802	1.05710425070947	0.971220409522277	0.0258	0.0202	0.0244	0.0063	0.1467	0.0104	0.0065	0.0533	0.0013	0.0709	0.1375	0.0432	0.003	0.1254	0.0301	0.0087	0.0093	0.0018	7e-04	0.0432	0.0186	0.04	0.0566	0.0232	0.0862	0.0013
15	rs74447394	101524487	0.85	0.695135765909148	0.83	0.441484906400802	1.11155001061806	1.06611810098791	0.0257	0.0203	0.0244	0.0063	0.1463	0.0104	0.0065	0.0533	0.0013	0.0709	0.1373	0.0435	0.003	0.1254	0.0301	0.0088	0.0093	0.0018	7e-04	0.0432	0.0186	0.0401	0.0565	0.0233	0.0862	0.0013
15	rs7176015	101527635	0.85	0.695135765909148	0.83	0.441484906400802	1.11432776496515	1.00490582912198	0.0255	0.0204	0.0245	0.0062	0.146	0.0104	0.0065	0.0534	0.0013	0.0709	0.1372	0.0437	0.0031	0.1253	0.0302	0.0088	0.0094	0.0018	7e-04	0.0432	0.0186	0.0402	0.0564	0.0234	0.0862	0.0013
15	rs74040211	101528148	0.85	0.695135765909148	0.83	0.441484906400802	1.1033225796046	1.01227888492591	0.0255	0.0204	0.0245	0.0062	0.146	0.0103	0.0065	0.0534	0.0013	0.0709	0.1371	0.0436	0.0031	0.1253	0.0302	0.0088	0.0094	0.0018	8e-04	0.0432	0.0186	0.0402	0.0563	0.0234	0.0862	0.0014
15	rs75429699	101530427	0.85	0.695135765909148	0.83	0.441484906400802	1.08552095023872	0.994505122990422	0.0256	0.0204	0.0245	0.0062	0.146	0.0103	0.0065	0.0534	0.0013	0.071	0.1371	0.0436	0.0031	0.1252	0.0302	0.0088	0.0093	0.0018	8e-04	0.0432	0.0186	0.0403	0.0563	0.0234	0.0861	0.0014
15	rs57176489	101532435	0.85	0.695135765909148	0.84	0.397589870063919	1.07763644084414	0.9704248952538	0.0256	0.0204	0.0245	0.0062	0.146	0.0103	0.0065	0.0534	0.0013	0.071	0.1371	0.0436	0.0031	0.1251	0.0302	0.0088	0.0094	0.0018	8e-04	0.0432	0.0186	0.0402	0.0563	0.0234	0.0861	0.0014
15	rs12908142	101540909	0.85	0.695135765909148	0.84	0.397589870063919	1.05534923315759	0.942662988840735	0.0256	0.0205	0.0246	0.0062	0.1461	0.0103	0.0064	0.0534	0.0014	0.0712	0.1368	0.0435	0.0031	0.1248	0.0302	0.0089	0.0093	0.0019	8e-04	0.0432	0.0185	0.0401	0.0564	0.0235	0.0861	0.0014
15	rs11631957	101541201	0.85	0.695135765909148	0.84	0.397589870063919	1.05219316159101	0.933497175290129	0.0256	0.0205	0.0246	0.0062	0.1461	0.0103	0.0064	0.0534	0.0014	0.0711	0.1369	0.0435	0.0031	0.1247	0.0303	0.0089	0.0093	0.0019	9e-04	0.0432	0.0185	0.0401	0.0564	0.0235	0.0862	0.0014
15	rs1993375	101547597	0.85	0.695135765909148	0.84	0.397589870063919	1.00505423336181	0.875142279501605	0.0256	0.0206	0.0247	0.0061	0.1464	0.0102	0.0064	0.0536	0.0015	0.0715	0.1361	0.0435	0.0031	0.1239	0.0305	0.0091	0.0093	0.0019	9e-04	0.0433	0.0185	0.0396	0.0567	0.0237	0.0858	0.0015
15	rs72765097	101550543	0.85	0.695135765909148	0.84	0.397589870063919	1.1627882058947	0.858500585268316	0.0255	0.0208	0.0248	0.0061	0.1462	0.0102	0.0064	0.0539	0.002	0.0718	0.1352	0.0437	0.0031	0.1234	0.0305	0.0092	0.0093	0.0019	9e-04	0.0432	0.0184	0.0396	0.0568	0.0238	0.0857	0.0015
15	rs55739947	101551007	0.85	0.695135765909148	0.84	0.397589870063919	1.18759735693146	0.848578265638694	0.0255	0.0208	0.0248	0.0061	0.1462	0.0102	0.0064	0.0539	0.002	0.0718	0.1351	0.0437	0.0031	0.1234	0.0306	0.0092	0.0093	0.0019	9e-04	0.0432	0.0184	0.0396	0.0568	0.0238	0.0857	0.0015
15	rs6598412	101551714	0.85	0.695135765909148	0.84	0.397589870063919	1.31055116819522	0.851056607527899	0.0255	0.0209	0.0249	0.0061	0.146	0.0102	0.0064	0.054	0.0022	0.0719	0.1347	0.0437	0.0031	0.1232	0.0306	0.0093	0.0093	0.0019	9e-04	0.0432	0.0183	0.0397	0.0567	0.0239	0.0856	0.0015
15	rs4965760	101554057	0.84	0.753316385445839	0.84	0.397589870063919	1.6160474133301	0.98795545743245	0.0251	0.022	0.0255	0.0056	0.1457	0.0092	0.0061	0.0561	0.0024	0.0739	0.1317	0.0444	0.003	0.1212	0.0316	0.0101	0.009	0.002	9e-04	0.0416	0.0184	0.0402	0.0573	0.0233	0.0856	0.0016
15	rs2034809	101555399	0.83	0.81451029553121	0.84	0.397589870063919	1.75409786214555	1.08477604245397	0.0247	0.0227	0.0257	0.0054	0.1454	0.0088	0.0058	0.0561	0.0024	0.0739	0.1323	0.0449	0.003	0.121	0.0319	0.01	0.0087	0.002	9e-04	0.041	0.0186	0.0406	0.0572	0.0236	0.0856	0.0015
15	rs12148677	101556555	0.83	0.81451029553121	0.84	0.397589870063919	1.75282405751943	1.13634958661732	0.0246	0.023	0.0258	0.0054	0.1455	0.0088	0.0057	0.0562	0.0024	0.074	0.1324	0.0448	0.0029	0.1209	0.0321	0.01	0.0086	0.002	9e-04	0.0408	0.0186	0.0405	0.0569	0.024	0.0853	0.0015
15	rs11633278	101561092	0.83	0.81451029553121	0.85	0.356744695657816	1.72108414129074	1.18257222500534	0.0245	0.0232	0.0257	0.0054	0.1458	0.0088	0.0056	0.0562	0.0024	0.0741	0.1325	0.0449	0.0029	0.1209	0.0322	0.0099	0.0085	0.002	9e-04	0.0405	0.0185	0.0405	0.0566	0.0244	0.085	0.0015
15	rs41381646	101562631	0.82	0.87875982057053	0.85	0.356744695657816	1.73999790837292	1.18471860914732	0.0245	0.0233	0.0257	0.0054	0.1459	0.0088	0.0056	0.0562	0.0024	0.0741	0.1325	0.0449	0.0029	0.1209	0.0322	0.0099	0.0085	0.002	9e-04	0.0404	0.0185	0.0405	0.0566	0.0244	0.0849	0.0015
15	rs1107212	101566456	0.82	0.87875982057053	0.84	0.397589870063919	1.78348406390066	1.21036315692814	0.0245	0.0233	0.0257	0.0054	0.1459	0.0088	0.0056	0.0562	0.0024	0.0741	0.1324	0.045	0.0029	0.121	0.0322	0.01	0.0084	0.002	9e-04	0.0404	0.0185	0.0405	0.0566	0.0245	0.0848	0.0015
15	rs72766813	101567354	0.82	0.87875982057053	0.84	0.397589870063919	1.74868642080082	1.20042468884655	0.0245	0.0234	0.0257	0.0054	0.1459	0.0088	0.0057	0.0562	0.0024	0.0741	0.1324	0.0449	0.0029	0.121	0.0322	0.01	0.0084	0.002	9e-04	0.0404	0.0185	0.0404	0.0566	0.0245	0.0848	0.0015
15	rs11247254	101571420	0.82	0.87875982057053	0.84	0.397589870063919	1.77271074048407	1.21318168438937	0.0245	0.0234	0.0257	0.0054	0.1459	0.0088	0.0056	0.0562	0.0025	0.074	0.1323	0.045	0.0029	0.1209	0.0322	0.01	0.0084	0.002	9e-04	0.0404	0.0185	0.0403	0.0566	0.0245	0.0849	0.0015
15	rs111905144	101582589	0.82	0.87875982057053	0.84	0.397589870063919	1.78380440976047	1.27246576381322	0.0245	0.0237	0.0257	0.0054	0.1459	0.0088	0.0056	0.0555	0.0025	0.0742	0.1321	0.0453	0.0029	0.1208	0.0323	0.0099	0.0083	0.0021	0.001	0.0403	0.0186	0.0403	0.0564	0.0248	0.0852	0.0016
15	rs12592409	101585159	0.82	0.87875982057053	0.84	0.397589870063919	1.78711581775862	1.30514385660839	0.0245	0.0238	0.0257	0.0053	0.1458	0.0088	0.0055	0.0553	0.0025	0.0742	0.1319	0.0454	0.0029	0.1207	0.0324	0.0099	0.0083	0.0021	0.001	0.0402	0.0186	0.0403	0.0563	0.0249	0.0853	0.0017
15	rs41339845	101589972	0.82	0.87875982057053	0.84	0.397589870063919	1.76483181344252	1.3167405784181	0.0246	0.0239	0.0257	0.0053	0.1459	0.0088	0.0055	0.0546	0.0025	0.0744	0.132	0.0453	0.0029	0.1206	0.0324	0.01	0.0082	0.0022	0.001	0.0401	0.0187	0.0403	0.0563	0.0249	0.0854	0.0017
15	rs11635914	101592773	0.82	0.87875982057053	0.84	0.397589870063919	1.75409786214555	1.33374669228224	0.0246	0.024	0.0257	0.0053	0.1459	0.0088	0.0056	0.0541	0.0026	0.0745	0.132	0.0453	0.0029	0.1205	0.0323	0.01	0.0082	0.0022	0.001	0.04	0.0189	0.0403	0.0564	0.025	0.0854	0.0018
15	rs41372244	101595257	0.82	0.87875982057053	0.84	0.397589870063919	1.7677051435365	1.35180297179954	0.0246	0.024	0.0257	0.0053	0.1458	0.0088	0.0055	0.0541	0.0026	0.0747	0.132	0.0454	0.0029	0.1204	0.0324	0.01	0.0082	0.0022	0.001	0.0399	0.0189	0.0403	0.0564	0.0253	0.0854	0.0018
15	rs56014536	101598396	0.82	0.87875982057053	0.85	0.356744695657816	1.77239108738738	1.3759972742628	0.0246	0.0241	0.0257	0.0053	0.1456	0.0088	0.0055	0.0541	0.0026	0.0748	0.1319	0.0454	0.0029	0.1203	0.0324	0.01	0.0083	0.0022	0.001	0.0399	0.0188	0.0402	0.0564	0.0256	0.0852	0.0018
15	rs8031193	101598964	0.82	0.87875982057053	0.85	0.356744695657816	1.78220287994806	1.40332159613885	0.0246	0.0241	0.0257	0.0053	0.1456	0.0088	0.0055	0.0541	0.0026	0.0749	0.1319	0.0454	0.0029	0.1203	0.0325	0.01	0.0083	0.0022	0.001	0.0395	0.0188	0.0402	0.0563	0.0257	0.0854	0.0018
15	rs2925202	101606570	0.82	0.87875982057053	0.85	0.356744695657816	1.66384217941059	1.41573987923781	0.0242	0.0245	0.0254	0.0053	0.1452	0.009	0.0055	0.0542	0.0024	0.0756	0.1317	0.0459	0.0028	0.1208	0.0325	0.0099	0.0083	0.0022	9e-04	0.0389	0.0187	0.0401	0.0564	0.0259	0.0852	0.0018
15	rs117861619	101606817	0.82	0.87875982057053	0.85	0.356744695657816	1.66144591357192	1.42902842816618	0.0242	0.0245	0.0254	0.0053	0.145	0.009	0.0055	0.0542	0.0025	0.0756	0.1318	0.0458	0.0029	0.1208	0.0325	0.0099	0.0082	0.0023	9e-04	0.0388	0.0187	0.0401	0.0564	0.0259	0.0851	0.0018
15	rs2924835	101606889	0.82	0.87875982057053	0.85	0.356744695657816	1.65457646970663	1.43226844022645	0.0242	0.0245	0.0254	0.0053	0.1449	0.009	0.0055	0.0542	0.0025	0.0756	0.1318	0.0458	0.003	0.1208	0.0325	0.0099	0.0082	0.0023	9e-04	0.0388	0.0187	0.0401	0.0565	0.026	0.0851	0.0018
15	rs117538006	101608080	0.82	0.87875982057053	0.84	0.397589870063919	1.61934901451749	1.38735749043072	0.0241	0.0245	0.0253	0.0052	0.1448	0.009	0.0055	0.0542	0.0025	0.0757	0.1318	0.0457	0.0029	0.121	0.0325	0.0098	0.0082	0.0023	9e-04	0.0387	0.0187	0.0399	0.0571	0.0259	0.085	0.0018
15	rs118031484	101609247	0.82	0.87875982057053	0.84	0.397589870063919	1.5706916003405	1.34352915236211	0.024	0.0245	0.0252	0.0052	0.1447	0.009	0.0055	0.0542	0.0025	0.0758	0.1318	0.0457	0.0029	0.1213	0.0324	0.0097	0.0082	0.0023	9e-04	0.0386	0.0188	0.0396	0.0577	0.0259	0.0849	0.0018
15	rs1048326	101609645	0.82	0.87875982057053	0.84	0.397589870063919	1.5419977102138	1.33475811313593	0.0239	0.0245	0.0253	0.0052	0.1447	0.0091	0.0055	0.0542	0.0025	0.0759	0.1317	0.0456	0.0029	0.1213	0.0324	0.0097	0.0082	0.0023	9e-04	0.0386	0.0188	0.0395	0.0579	0.0258	0.0849	0.0018
15	rs116954746	101611437	0.82	0.87875982057053	0.84	0.397589870063919	1.45032785181511	1.31035182265275	0.0238	0.0243	0.0259	0.0051	0.1444	0.0092	0.0054	0.0538	0.0025	0.0766	0.1314	0.0454	0.0029	0.1215	0.0323	0.0094	0.0081	0.0024	9e-04	0.0382	0.0188	0.039	0.0594	0.0258	0.0845	0.0018
15	rs2925199	101612059	0.82	0.87875982057053	0.84	0.397589870063919	1.36316874456064	1.30145002367507	0.0237	0.0242	0.0263	0.0051	0.1441	0.0092	0.0054	0.0536	0.0025	0.0769	0.1312	0.0454	0.0029	0.1217	0.0322	0.0093	0.0081	0.0024	9e-04	0.038	0.0189	0.0387	0.0603	0.0258	0.0843	0.0018
15	rs117797325	101613151	0.82	0.87875982057053	0.83	0.441484906400802	1.30692499036445	1.32229297391177	0.0235	0.0241	0.0268	0.0052	0.1438	0.0093	0.0056	0.0537	0.0025	0.0772	0.1311	0.0454	0.0029	0.1217	0.0322	0.0093	0.0081	0.0025	9e-04	0.0379	0.0189	0.0386	0.0604	0.0259	0.0835	0.0018
15	rs2995899	101618508	0.83	0.81451029553121	0.83	0.441484906400802	0.904950876034719	1.23826718203874	0.0232	0.0237	0.0271	0.0055	0.1429	0.0097	0.006	0.0548	0.0023	0.0785	0.1298	0.0451	0.0026	0.1215	0.0323	0.0094	0.0081	0.0027	8e-04	0.0377	0.0191	0.0382	0.0612	0.0261	0.0828	0.0018
15	rs60944753	101619472	0.83	0.81451029553121	0.83	0.441484906400802	0.762684854558998	1.16624958619706	0.0228	0.0236	0.0271	0.0055	0.1427	0.0096	0.0061	0.0551	0.0022	0.0795	0.1297	0.045	0.0025	0.1218	0.0322	0.0093	0.0082	0.0027	8e-04	0.0371	0.0191	0.0378	0.062	0.026	0.0827	0.0017
15	rs59801798	101619607	0.83	0.81451029553121	0.83	0.441484906400802	0.750633588470761	1.16378001456912	0.0227	0.0236	0.027	0.0056	0.1428	0.0095	0.0061	0.0552	0.0022	0.0797	0.1299	0.045	0.0025	0.1219	0.0323	0.0093	0.0082	0.0027	8e-04	0.037	0.0192	0.0378	0.0622	0.026	0.0817	0.0017
15	rs59213167	101621346	0.83	0.81451029553121	0.83	0.441484906400802	0.644602430224959	1.07276312884445	0.0225	0.0233	0.0269	0.0057	0.1428	0.0094	0.0062	0.0555	0.002	0.0806	0.1298	0.0446	0.0024	0.1222	0.0322	0.0095	0.0084	0.0028	8e-04	0.0364	0.0192	0.0375	0.0632	0.0259	0.0814	0.0017
15	rs17161174	101625651	0.83	0.81451029553121	0.82	0.488512084344485	0.620455829121695	1.04106712368358	0.0224	0.0233	0.0268	0.0057	0.1427	0.0094	0.0062	0.0556	0.002	0.081	0.1296	0.0445	0.0024	0.1224	0.0322	0.0095	0.0084	0.0028	8e-04	0.0361	0.0192	0.0372	0.0635	0.0258	0.0814	0.0017
15	rs60111444	101629538	0.83	0.81451029553121	0.82	0.488512084344485	0.582012604230907	1.0302736443996	0.0223	0.0233	0.0268	0.0059	0.1424	0.0094	0.0063	0.0561	0.002	0.0812	0.1293	0.0445	0.0024	0.1225	0.0323	0.0095	0.0085	0.0028	8e-04	0.0359	0.0191	0.0371	0.0637	0.0258	0.0812	0.0018
15	rs117084067	101633891	0.83	0.81451029553121	0.82	0.488512084344485	0.581944853318786	1.05010483986247	0.0222	0.0233	0.0269	0.0059	0.1422	0.0094	0.0063	0.056	0.002	0.0814	0.1286	0.0445	0.0024	0.1228	0.0323	0.0096	0.0085	0.0029	8e-04	0.0358	0.0192	0.037	0.0638	0.0259	0.0812	0.0018
15	rs117406972	101634264	0.84	0.753316385445839	0.82	0.488512084344485	0.583775414984942	1.04042213850343	0.0222	0.0233	0.0268	0.0059	0.1422	0.0095	0.0063	0.056	0.002	0.0815	0.1286	0.0445	0.0024	0.1228	0.0323	0.0096	0.0085	0.0029	8e-04	0.0358	0.0192	0.037	0.0638	0.0258	0.0812	0.0018
15	rs56289388	101639958	0.84	0.753316385445839	0.82	0.488512084344485	0.53927667419814	1.04300253311183	0.0217	0.0234	0.0269	0.0061	0.141	0.0095	0.0065	0.056	0.0019	0.0826	0.1261	0.045	0.0024	0.1237	0.0323	0.01	0.0088	0.0032	0.001	0.0345	0.0198	0.0364	0.0648	0.0261	0.0805	0.0021
15	rs61398774	101641085	0.84	0.753316385445839	0.82	0.488512084344485	0.570816278121991	0.942346630926143	0.0211	0.0232	0.0266	0.0062	0.141	0.0096	0.0067	0.0559	0.0018	0.0837	0.1249	0.0448	0.0025	0.1241	0.0322	0.0102	0.009	0.0034	0.0011	0.0341	0.0199	0.0357	0.0652	0.0261	0.0811	0.0022
15	rs115574648	101641256	0.83	0.81451029553121	0.82	0.488512084344485	0.554212536088018	0.940290817460398	0.021	0.0233	0.0268	0.0063	0.1409	0.0096	0.0068	0.0559	0.0018	0.0838	0.1245	0.0448	0.0025	0.1241	0.0322	0.0102	0.0091	0.0034	0.0011	0.034	0.02	0.0355	0.0652	0.0261	0.081	0.0023
15	rs11630047	101642301	0.83	0.81451029553121	0.82	0.488512084344485	0.457261626887961	0.847184856943815	0.0202	0.0231	0.0265	0.0064	0.1404	0.0095	0.007	0.056	0.0017	0.0859	0.1228	0.0447	0.0025	0.1242	0.0321	0.0104	0.0094	0.0036	0.0013	0.0329	0.0204	0.0347	0.0663	0.026	0.082	0.0024
15	rs75618671	101643258	0.83	0.81451029553121	0.82	0.488512084344485	0.483399692148808	0.822031705462646	0.0191	0.0232	0.0262	0.0065	0.1389	0.0096	0.0073	0.0555	0.0019	0.087	0.1226	0.0446	0.0024	0.1238	0.0322	0.0106	0.0095	0.0038	0.0014	0.032	0.0208	0.0347	0.0672	0.0259	0.083	0.0024
15	rs73477128	101643732	0.83	0.81451029553121	0.83	0.441484906400802	0.473829925718099	0.809745081986569	0.0186	0.0233	0.0262	0.0066	0.1382	0.0097	0.0074	0.0552	0.002	0.0873	0.122	0.0445	0.0024	0.1238	0.0322	0.0107	0.0097	0.0039	0.0015	0.0319	0.021	0.0347	0.0677	0.0259	0.0834	0.0024
15	rs4965785	101644490	0.83	0.81451029553121	0.83	0.441484906400802	0.430251641864703	0.793373250261849	0.018	0.0233	0.0261	0.0067	0.138	0.0097	0.0076	0.0549	0.0019	0.0875	0.1216	0.0446	0.0024	0.1238	0.032	0.0107	0.0099	0.0039	0.0016	0.0318	0.0213	0.0346	0.0682	0.0258	0.0838	0.0025
15	rs117844760	101646126	0.83	0.81451029553121	0.83	0.441484906400802	0.437193872882355	0.778137292386872	0.0181	0.0238	0.0261	0.0068	0.1381	0.0097	0.0077	0.0549	0.0019	0.0874	0.1217	0.0446	0.0024	0.1237	0.032	0.0107	0.01	0.0039	0.0016	0.0317	0.0213	0.0342	0.0677	0.0258	0.0839	0.0025
15	rs73477136	101647065	0.83	0.81451029553121	0.84	0.397589870063919	0.438908424442206	0.770543186569495	0.0183	0.0242	0.026	0.0068	0.1383	0.0098	0.0077	0.0549	0.0019	0.0872	0.1217	0.0446	0.0024	0.1236	0.0319	0.0108	0.0101	0.0039	0.0016	0.0317	0.0213	0.0339	0.0673	0.0259	0.0839	0.0025
15	rs11634928	101649182	0.83	0.81451029553121	0.84	0.397589870063919	0.45346522233203	0.72801889799327	0.0182	0.0242	0.0259	0.0067	0.1379	0.0095	0.0078	0.0555	0.002	0.0872	0.1216	0.0446	0.0024	0.1234	0.032	0.0108	0.0101	0.004	0.0016	0.0318	0.0214	0.0336	0.0676	0.0254	0.0845	0.0025
15	rs78467524	101650246	0.84	0.753316385445839	0.84	0.397589870063919	0.505158558521488	0.690180056494469	0.018	0.0242	0.0258	0.0066	0.138	0.0095	0.0076	0.0558	0.0022	0.0871	0.1215	0.0445	0.0024	0.1238	0.0319	0.0107	0.01	0.004	0.0014	0.0318	0.0215	0.0335	0.0678	0.0252	0.0847	0.0025
15	rs72633251	101651523	0.84	0.753316385445839	0.85	0.356744695657816	0.503069444528123	0.67629275217107	0.0179	0.0243	0.0258	0.0065	0.1381	0.0094	0.0076	0.056	0.0022	0.0871	0.1215	0.0445	0.0024	0.124	0.0318	0.0107	0.01	0.004	0.0014	0.0319	0.0215	0.0335	0.0679	0.0251	0.0848	0.0025
15	rs1031521	101652647	0.84	0.753316385445839	0.85	0.356744695657816	0.463623382340429	0.667462209667428	0.0178	0.0244	0.0258	0.0064	0.1382	0.0094	0.0075	0.0561	0.0022	0.0871	0.1214	0.0445	0.0024	0.1241	0.0317	0.0106	0.0099	0.004	0.0014	0.0319	0.0215	0.0334	0.068	0.025	0.0849	0.0025
15	rs897486	101652830	0.84	0.753316385445839	0.85	0.356744695657816	0.464840013484926	0.665846157117297	0.0179	0.0244	0.0258	0.0064	0.138	0.0094	0.0075	0.0561	0.0022	0.0873	0.1216	0.0445	0.0024	0.1241	0.0317	0.0106	0.0099	0.004	0.0014	0.0319	0.0215	0.0334	0.0681	0.025	0.0849	0.0025
15	rs118101632	101652965	0.84	0.753316385445839	0.85	0.356744695657816	0.484330718508655	0.663937434103981	0.0179	0.0244	0.0258	0.0064	0.138	0.0093	0.0075	0.0561	0.0022	0.0873	0.1215	0.0445	0.0024	0.1241	0.0317	0.0106	0.0099	0.0039	0.0014	0.032	0.0214	0.0334	0.0681	0.0249	0.0849	0.0025
15	rs2412071	101657447	0.85	0.695135765909148	0.85	0.356744695657816	0.520091094190187	0.503232463579825	0.0185	0.0249	0.025	0.0061	0.1393	0.0087	0.007	0.0558	0.0023	0.0889	0.1212	0.045	0.0023	0.1236	0.0307	0.0101	0.0093	0.0038	0.0015	0.0321	0.021	0.0322	0.0705	0.0231	0.087	0.0025
15	rs4965789	101667226	0.86	0.639923359357885	0.85	0.356744695657816	0.529966777590136	0.467063653826791	0.0186	0.025	0.0248	0.006	0.1398	0.0086	0.0069	0.0559	0.0022	0.0894	0.1211	0.0451	0.0021	0.1233	0.0303	0.01	0.0091	0.0037	0.0014	0.0321	0.0209	0.0319	0.0712	0.0228	0.0877	0.0025
15	rs8038873	101677446	0.86	0.639923359357885	0.85	0.356744695657816	0.475428696155642	0.447114185116206	0.0187	0.025	0.0247	0.0059	0.1399	0.0085	0.0068	0.0559	0.0023	0.0897	0.121	0.0452	0.0021	0.1231	0.0302	0.01	0.009	0.0037	0.0014	0.0322	0.0209	0.0319	0.0715	0.0226	0.088	0.0025
15	rs12324578	101680565	0.86	0.639923359357885	0.86	0.318862054747229	0.462469024445992	0.41586638861784	0.0186	0.025	0.0246	0.0059	0.1403	0.0085	0.0068	0.0558	0.0023	0.0898	0.1212	0.0451	0.0021	0.1232	0.0299	0.0099	0.009	0.0036	0.0014	0.0323	0.0208	0.0317	0.0716	0.0224	0.0882	0.0025
15	rs4965369	101683007	0.86	0.639923359357885	0.86	0.318862054747229	0.442288056758065	0.380904330118517	0.0187	0.025	0.0243	0.0058	0.1407	0.0084	0.0067	0.0558	0.0023	0.0898	0.1217	0.045	0.0021	0.1235	0.0297	0.0099	0.0089	0.0036	0.0014	0.0323	0.0207	0.0314	0.0717	0.0222	0.0883	0.0025
15	rs58296516	101684862	0.86	0.639923359357885	0.86	0.318862054747229	0.429782973671656	0.360920589451984	0.0187	0.025	0.0243	0.0058	0.1408	0.0084	0.0067	0.0558	0.0023	0.0899	0.1219	0.0448	0.0021	0.1234	0.0296	0.0099	0.0089	0.0036	0.0014	0.0327	0.0207	0.0313	0.0717	0.0221	0.0884	0.0025
15	rs9972375	101687521	0.86	0.639923359357885	0.86	0.318862054747229	0.380944767472522	0.323961777495971	0.0187	0.0249	0.0237	0.0058	0.1411	0.0083	0.0067	0.0558	0.0023	0.0899	0.1223	0.0444	0.0021	0.1238	0.0295	0.0097	0.0088	0.0036	0.0014	0.0327	0.0209	0.0311	0.072	0.022	0.0886	0.0025
15	rs28561924	101689443	0.86	0.639923359357885	0.86	0.318862054747229	0.474198640521496	0.27121082374264	0.0187	0.0248	0.0233	0.0056	0.1419	0.0081	0.0065	0.0559	0.0023	0.0902	0.1228	0.0442	0.0021	0.1239	0.0291	0.0095	0.0086	0.0036	0.0014	0.0328	0.0208	0.0306	0.0727	0.0216	0.0889	0.0025
15	rs2045160	101689925	0.87	0.587631181685492	0.86	0.318862054747229	0.46672886559786	0.225155616494644	0.0187	0.0247	0.023	0.0054	0.1429	0.0078	0.0063	0.0562	0.0022	0.0904	0.1232	0.0441	0.002	0.124	0.0286	0.0092	0.0083	0.0035	0.0014	0.0328	0.0212	0.0301	0.0733	0.0211	0.0892	0.0024
15	rs7168504	101692828	0.89	0.491600132839596	0.86	0.318862054747229	0.282301515127781	0.0651093497770427	0.0189	0.0236	0.022	0.0041	0.1513	0.0061	0.0048	0.0575	0.0019	0.0916	0.1273	0.0418	0.0017	0.1251	0.0249	0.0072	0.0062	0.0031	0.0013	0.0338	0.0212	0.0268	0.0792	0.0184	0.0911	0.0019
15	rs79632709	101693077	0.9	0.447749409690379	0.86	0.318862054747229	0.296876147509204	0.0786818857989365	0.0191	0.0235	0.0219	0.004	0.1519	0.0059	0.0047	0.0576	0.0018	0.0916	0.1276	0.0416	0.0018	0.1251	0.0246	0.007	0.006	0.0031	0.0013	0.0338	0.0212	0.0266	0.0796	0.0182	0.0913	0.0019
15	rs72768521	101694154	0.9	0.447749409690379	0.86	0.318862054747229	0.311543358514328	0.102545696729776	0.0196	0.0232	0.022	0.0035	0.1542	0.0054	0.0042	0.0579	0.0017	0.0918	0.1288	0.0408	0.002	0.125	0.0236	0.0062	0.0053	0.0032	0.0013	0.0341	0.0214	0.0254	0.0815	0.0175	0.0915	0.0018
15	rs117234821	101696235	0.89	0.491600132839596	0.86	0.318862054747229	0.753524315563428	0.843007485222926	0.0227	0.0224	0.022	0.0026	0.16	0.0041	0.0031	0.0587	0.0013	0.0913	0.1304	0.039	0.0026	0.1262	0.0215	0.0046	0.0037	0.0033	0.0012	0.0346	0.0221	0.0227	0.0849	0.0161	0.0903	0.0016
15	rs8042846	101696251	0.89	0.491600132839596	0.86	0.318862054747229	0.663760509739072	0.675113818955142	0.0228	0.0224	0.022	0.0026	0.16	0.0041	0.0031	0.0587	0.0013	0.0913	0.1304	0.039	0.0026	0.1262	0.0216	0.0046	0.0037	0.0033	0.0012	0.0346	0.0221	0.0227	0.085	0.0161	0.0903	0.0016
15	rs74851099	101696631	0.89	0.491600132839596	0.86	0.318862054747229	0.455391616857484	0.591797827938016	0.0229	0.0223	0.022	0.0025	0.1606	0.004	0.003	0.0587	0.0013	0.0914	0.1304	0.0389	0.0026	0.1261	0.0213	0.0045	0.0036	0.0033	0.0012	0.0346	0.0223	0.0225	0.0854	0.0161	0.0904	0.0016
15	rs882708	101696765	0.89	0.491600132839596	0.86	0.318862054747229	0.370000237504966	0.377976520300488	0.0229	0.0223	0.0221	0.0025	0.1608	0.004	0.003	0.0586	0.0013	0.0913	0.1304	0.0389	0.0026	0.1261	0.0213	0.0045	0.0036	0.0033	0.0012	0.0346	0.0223	0.0226	0.0855	0.0161	0.0904	0.0016
15	rs2001799	101698340	0.89	0.491600132839596	0.86	0.318862054747229	0.383816914751553	0.34483389775437	0.0231	0.0223	0.0218	0.0023	0.1621	0.0037	0.0026	0.0584	0.001	0.0914	0.1307	0.0387	0.0026	0.126	0.021	0.0041	0.0035	0.0033	0.0011	0.0345	0.0225	0.0225	0.0871	0.0162	0.0902	0.0013
15	rs2124135	101698540	0.89	0.491600132839596	0.86	0.318862054747229	0.363188735049876	0.310541838394933	0.0232	0.0223	0.0218	0.0023	0.1622	0.0037	0.0026	0.0584	0.001	0.0914	0.1307	0.0387	0.0026	0.126	0.021	0.0041	0.0035	0.0033	0.0011	0.0345	0.0225	0.0225	0.0872	0.0162	0.0901	0.0013
15	rs35469830	101698924	0.88	0.538208189821859	0.86	0.318862054747229	0.32683857428343	0.262606279024679	0.0232	0.0223	0.0218	0.0022	0.1624	0.0036	0.0026	0.0584	0.001	0.0914	0.1308	0.0388	0.0026	0.1259	0.0209	0.0041	0.0035	0.0033	0.0011	0.0345	0.0226	0.0225	0.0873	0.0162	0.0901	0.0013
15	rs113828839	101699770	0.88	0.538208189821859	0.86	0.318862054747229	0.291334786672886	0.212984867336905	0.0233	0.0223	0.0218	0.0022	0.1628	0.0035	0.0024	0.0582	9e-04	0.0915	0.1318	0.0388	0.0025	0.1256	0.0208	0.0039	0.0034	0.0033	0.0011	0.0345	0.0227	0.0224	0.0874	0.0162	0.0898	0.0013
15	rs1869640	101700334	0.88	0.538208189821859	0.86	0.318862054747229	0.264920565649383	0.16624526045563	0.0234	0.0223	0.0218	0.0021	0.1629	0.0035	0.0024	0.0582	9e-04	0.0917	0.1325	0.0388	0.0025	0.1255	0.0207	0.0039	0.0034	0.0033	0.0011	0.0345	0.0227	0.0224	0.0875	0.0162	0.0895	0.0012
15	rs4965799	101700745	0.88	0.538208189821859	0.86	0.318862054747229	0.245245262277431	0.13032226683604	0.0234	0.0223	0.0218	0.0021	0.1629	0.0034	0.0023	0.0581	9e-04	0.0917	0.1329	0.0388	0.0025	0.1255	0.0206	0.0039	0.0034	0.0032	0.0011	0.0344	0.0227	0.0225	0.0876	0.0162	0.0893	0.0012
15	rs73479076	101702330	0.88	0.538208189821859	0.86	0.318862054747229	0.242849633159748	0.133571041827139	0.0234	0.0223	0.0218	0.0021	0.1629	0.0034	0.0023	0.0581	9e-04	0.0917	0.133	0.0388	0.0025	0.1255	0.0205	0.0038	0.0034	0.0032	0.0011	0.0344	0.0228	0.0225	0.0876	0.0161	0.0892	0.0012
15	rs75054387	101703575	0.88	0.538208189821859	0.86	0.318862054747229	0.241678331438831	0.135297539177865	0.0235	0.0224	0.0218	0.0021	0.163	0.0034	0.0023	0.0581	9e-04	0.0916	0.1332	0.0388	0.0025	0.1255	0.0205	0.0038	0.0034	0.0032	0.0011	0.0344	0.0228	0.0225	0.0876	0.0161	0.0891	0.0012
15	rs8036627	101703712	0.88	0.538208189821859	0.86	0.318862054747229	0.246338459556362	0.139326887209051	0.0235	0.0224	0.0218	0.0021	0.1631	0.0034	0.0023	0.058	9e-04	0.0916	0.1332	0.0388	0.0025	0.1255	0.0205	0.0038	0.0034	0.0032	0.0011	0.0343	0.0228	0.0225	0.0876	0.0161	0.0891	0.0012
15	rs62019711	101706532	0.88	0.538208189821859	0.86	0.318862054747229	0.20731678702635	0.15778995744588	0.0236	0.0224	0.0216	0.002	0.1635	0.0033	0.0022	0.0581	9e-04	0.0917	0.1337	0.0384	0.0025	0.1252	0.0201	0.0037	0.0032	0.0032	0.0011	0.0344	0.0229	0.023	0.0878	0.0159	0.0888	0.0012
15	rs117503675	101709952	0.88	0.538208189821859	0.86	0.318862054747229	0.176989119555722	0.191795525003368	0.0236	0.0224	0.0215	0.0019	0.1641	0.0032	0.0021	0.0581	0.001	0.0918	0.1343	0.0381	0.0025	0.1249	0.0198	0.0036	0.003	0.0031	0.001	0.0345	0.023	0.0237	0.0881	0.0156	0.0886	0.0012
15	rs4965803	101715520	0.88	0.538208189821859	0.86	0.318862054747229	0.127124076441441	0.137581629944986	0.0237	0.0225	0.0213	0.0018	0.1645	0.0032	0.0021	0.0582	0.001	0.0919	0.1348	0.0379	0.0025	0.1246	0.0195	0.0036	0.0028	0.003	9e-04	0.0345	0.0231	0.0242	0.0882	0.0155	0.0884	0.0011
15	Affx-12322834	101717888	0.88	0.538208189821859	0.86	0.318862054747229	0.122254843464384	0.127459408191654	0.0237	0.0225	0.0213	0.0018	0.1646	0.0032	0.0021	0.0582	0.001	0.0919	0.1348	0.0379	0.0025	0.1246	0.0195	0.0036	0.0028	0.003	9e-04	0.0345	0.0231	0.0243	0.0883	0.0154	0.0884	0.0011
15	rs62621400	101718239	0.88	0.538208189821859	0.86	0.318862054747229	0.121847014532726	0.125770797248816	0.0237	0.0225	0.0213	0.0018	0.1646	0.0032	0.0021	0.0582	0.001	0.0919	0.1348	0.0379	0.0025	0.1246	0.0195	0.0036	0.0028	0.003	9e-04	0.0345	0.0231	0.0243	0.0883	0.0154	0.0884	0.0011
15	rs2005180	101718700	0.88	0.538208189821859	0.86	0.318862054747229	0.12106283321791	0.1250623182738	0.0237	0.0225	0.0213	0.0018	0.1646	0.0032	0.0021	0.0582	0.001	0.0919	0.1348	0.0379	0.0025	0.1246	0.0195	0.0036	0.0028	0.003	9e-04	0.0345	0.0231	0.0243	0.0883	0.0154	0.0885	0.0011
15	rs3743193	101718927	0.88	0.538208189821859	0.88	0.251609301083599	0.120975892625724	0.124973863515809	0.0237	0.0225	0.0213	0.0018	0.1646	0.0032	0.0021	0.0582	0.001	0.0919	0.1348	0.0379	0.0025	0.1246	0.0195	0.0036	0.0028	0.003	9e-04	0.0345	0.0231	0.0243	0.0883	0.0154	0.0885	0.0011
15	rs74752435	101718950	0.88	0.538208189821859	0.89	0.222038712392691	0.122050825134845	0.124531940636878	0.0237	0.0225	0.0213	0.0018	0.1646	0.0032	0.0021	0.0582	0.001	0.0919	0.1348	0.0379	0.0025	0.1246	0.0195	0.0036	0.0028	0.003	9e-04	0.0345	0.0231	0.0243	0.0883	0.0154	0.0885	0.0011
15	rs7166488	101728381	0.88	0.538208189821859	0.89	0.222038712392691	0.122692725230898	0.115731792986195	0.0237	0.0225	0.0213	0.0018	0.1645	0.0032	0.0021	0.0582	0.001	0.0918	0.1349	0.0381	0.0025	0.1244	0.0194	0.0036	0.0028	0.003	9e-04	0.0347	0.0231	0.0243	0.0883	0.0154	0.0887	0.0011
15	rs11629952	101743151	0.88	0.538208189821859	0.89	0.222038712392691	0.135962967429181	0.0991233950663608	0.0237	0.0223	0.0213	0.0018	0.1642	0.0032	0.0021	0.0583	0.001	0.0926	0.1347	0.0382	0.0024	0.1244	0.0194	0.0037	0.003	0.003	8e-04	0.0349	0.023	0.0243	0.0882	0.0151	0.0885	0.001
15	rs35086434	101743925	0.88	0.538208189821859	0.89	0.222038712392691	0.135590101578733	0.0980733211585958	0.0237	0.0223	0.0213	0.0018	0.1642	0.0032	0.0021	0.0583	0.001	0.0926	0.1346	0.0382	0.0024	0.1244	0.0194	0.0037	0.003	0.003	8e-04	0.035	0.023	0.0243	0.0882	0.0152	0.0885	0.001
15	rs117608002	101746382	0.88	0.538208189821859	0.89	0.222038712392691	0.13422819127867	0.0974293009109307	0.0237	0.0223	0.0213	0.0018	0.1642	0.0032	0.0021	0.0583	0.001	0.0928	0.1346	0.0382	0.0024	0.1243	0.0194	0.0037	0.003	0.003	8e-04	0.035	0.023	0.0243	0.0882	0.0152	0.0884	0.001
15	rs62019752	101764718	0.88	0.538208189821859	0.89	0.222038712392691	0.119820326719801	0.0940756232891506	0.0237	0.0221	0.0212	0.0018	0.164	0.0032	0.0021	0.0584	0.001	0.0934	0.1346	0.0383	0.0024	0.1242	0.0193	0.0037	0.003	0.003	8e-04	0.0352	0.023	0.0244	0.088	0.0152	0.0882	0.0011
15	rs329293	101764969	0.88	0.538208189821859	0.9	0.195029827813683	0.119762726231017	0.0940756232891506	0.0237	0.0221	0.0212	0.0018	0.164	0.0032	0.0021	0.0584	0.001	0.0934	0.1346	0.0383	0.0024	0.1242	0.0193	0.0037	0.003	0.003	8e-04	0.0352	0.023	0.0244	0.088	0.0152	0.0882	0.0011
15	rs78087200	101771856	0.88	0.538208189821859	0.89	0.222038712392691	0.115547214997881	0.0936794640491989	0.0236	0.0221	0.0212	0.0018	0.164	0.0032	0.0021	0.0584	0.001	0.0934	0.1347	0.0383	0.0024	0.1241	0.0193	0.0037	0.003	0.003	8e-04	0.0353	0.0229	0.0245	0.088	0.0152	0.0882	0.0011
15	rs11636362	101772347	0.88	0.538208189821859	0.89	0.222038712392691	0.115012732626633	0.0938378485077095	0.0236	0.0221	0.0212	0.0018	0.164	0.0032	0.0021	0.0584	0.001	0.0934	0.1347	0.0383	0.0024	0.1241	0.0193	0.0037	0.003	0.003	8e-04	0.0353	0.0229	0.0245	0.088	0.0152	0.0882	0.0011
15	rs11639110	101780087	0.88	0.538208189821859	0.89	0.222038712392691	0.102587631125694	0.0910814379622124	0.0236	0.0221	0.0212	0.0018	0.1639	0.0032	0.0022	0.0583	9e-04	0.0935	0.135	0.0383	0.0024	0.1236	0.0192	0.0038	0.003	0.003	8e-04	0.0354	0.0228	0.0247	0.0879	0.0152	0.0883	0.0012
15	rs117136377	101788716	0.88	0.538208189821859	0.88	0.251609301083599	0.0885562330401147	0.0852093269808198	0.0236	0.0221	0.0211	0.0018	0.1639	0.0032	0.0023	0.0583	9e-04	0.0936	0.1355	0.0384	0.0024	0.1232	0.0191	0.0038	0.0031	0.003	8e-04	0.0355	0.0226	0.0251	0.087	0.0153	0.0885	0.0012
15	rs7176149	101791359	0.88	0.538208189821859	0.88	0.251609301083599	0.0840272016487738	0.0830856120545748	0.0236	0.0221	0.0211	0.0018	0.1641	0.0032	0.0023	0.0583	9e-04	0.0936	0.1357	0.0384	0.0025	0.1229	0.0191	0.0038	0.0031	0.003	8e-04	0.0355	0.0226	0.0251	0.0867	0.0153	0.0886	0.0012
15	rs11632580	101794397	0.88	0.538208189821859	0.88	0.251609301083599	0.0521943397772147	0.0774311560206169	0.0236	0.0221	0.021	0.0018	0.1644	0.0031	0.0023	0.0582	9e-04	0.0935	0.1366	0.0384	0.0024	0.1228	0.0189	0.0039	0.0032	0.003	0.0011	0.0358	0.0222	0.0253	0.0854	0.0155	0.0886	0.0012
15	rs8032256	101794473	0.88	0.538208189821859	0.88	0.251609301083599	0.0497999575847439	0.077211288840029	0.0236	0.0221	0.021	0.0018	0.1644	0.0031	0.0023	0.0582	9e-04	0.0935	0.1367	0.0384	0.0024	0.1228	0.0189	0.0039	0.0032	0.003	0.0011	0.0358	0.0222	0.0253	0.0854	0.0155	0.0886	0.0012
15	rs7172856	101795153	0.88	0.538208189821859	0.88	0.251609301083599	0.0437051318149966	0.0738002367806995	0.0236	0.0219	0.021	0.0017	0.1648	0.0031	0.0024	0.0582	0.001	0.0933	0.1373	0.0384	0.0024	0.1229	0.019	0.0039	0.0031	0.003	0.0011	0.0359	0.022	0.0255	0.0847	0.0156	0.0882	0.0012
15	rs28609156	101795826	0.88	0.538208189821859	0.88	0.251609301083599	0.0585697456002795	0.0675857287633521	0.0235	0.0219	0.0211	0.0017	0.1654	0.0031	0.0024	0.0583	0.001	0.0931	0.1376	0.0394	0.0016	0.1229	0.0192	0.004	0.003	0.0031	0.0011	0.036	0.0217	0.0258	0.0842	0.0153	0.088	0.0012
15	rs4965809	101796736	0.88	0.538208189821859	0.88	0.251609301083599	0.0663488583283305	0.0660677823225773	0.0231	0.0219	0.0211	0.0017	0.1657	0.0031	0.0026	0.0583	0.001	0.0929	0.1379	0.0398	0.0015	0.1227	0.0193	0.004	0.003	0.0031	0.0011	0.0359	0.0215	0.0258	0.0842	0.0153	0.0876	0.0012
15	rs118132065	101798468	0.88	0.538208189821859	0.88	0.251609301083599	0.0759808906145573	0.0606046119938404	0.0227	0.0218	0.0212	0.0017	0.1658	0.0031	0.0028	0.0583	0.001	0.093	0.1379	0.0404	0.0015	0.1223	0.0195	0.004	0.003	0.0032	0.001	0.0358	0.0214	0.0258	0.0842	0.0153	0.0875	0.0012
15	rs4965811	101798865	0.88	0.538208189821859	0.88	0.251609301083599	0.079492862023308	0.0598122729134044	0.0226	0.0218	0.0212	0.0017	0.1658	0.0032	0.0028	0.0583	0.001	0.093	0.1379	0.0405	0.0015	0.1223	0.0196	0.004	0.0031	0.0032	0.001	0.0358	0.0214	0.0258	0.0841	0.0153	0.0874	0.0012
15	rs4965373	101812395	0.88	0.538208189821859	0.88	0.251609301083599	0.121091821887736	0.0715852094895178	0.0226	0.0217	0.0211	0.0017	0.1654	0.0032	0.0029	0.0584	9e-04	0.0917	0.1377	0.0418	0.0015	0.1211	0.02	0.004	0.0031	0.0032	0.001	0.0356	0.0212	0.0257	0.0836	0.0156	0.0893	0.0011
15	rs78817529	101813120	0.88	0.538208189821859	0.88	0.251609301083599	0.123307362973676	0.0713014336840054	0.0226	0.0217	0.0211	0.0017	0.1654	0.0032	0.0029	0.0585	9e-04	0.0917	0.1377	0.0419	0.0015	0.121	0.02	0.004	0.0031	0.0032	0.001	0.0356	0.0212	0.0257	0.0837	0.0157	0.0892	0.0011
15	rs34713741	101817876	0.88	0.538208189821859	0.87	0.283849475516541	0.131498689558699	0.0795696654888375	0.0226	0.0217	0.0212	0.0017	0.1654	0.0032	0.0029	0.0587	9e-04	0.0917	0.1373	0.0422	0.0015	0.1208	0.02	0.004	0.0031	0.0032	0.001	0.0356	0.0213	0.0257	0.0837	0.0159	0.0889	0.0011
15	rs112681775	101820702	0.88	0.538208189821859	0.87	0.283849475516541	0.138087503987144	0.0819568163429922	0.0226	0.0217	0.0212	0.0017	0.1655	0.0032	0.0029	0.0588	9e-04	0.0918	0.137	0.0423	0.0015	0.1207	0.02	0.004	0.0031	0.0033	0.001	0.0357	0.0213	0.0257	0.0837	0.0159	0.0888	0.0011
15	rs62621227	101826386	0.88	0.538208189821859	0.87	0.283849475516541	0.141279588520587	0.0748096758917711	0.0226	0.0217	0.0212	0.0017	0.1657	0.0033	0.0029	0.0587	9e-04	0.092	0.1373	0.0424	0.0016	0.1206	0.0199	0.0039	0.003	0.0033	9e-04	0.0357	0.0213	0.0255	0.0837	0.0158	0.0886	0.001
15	rs34883767	101830534	0.88	0.538208189821859	0.87	0.283849475516541	0.143357012249366	0.0739440968086657	0.0226	0.0217	0.0212	0.0017	0.1658	0.0034	0.0029	0.0588	8e-04	0.0922	0.1374	0.0424	0.0016	0.1205	0.0199	0.0039	0.0029	0.0033	9e-04	0.0357	0.0213	0.0254	0.0837	0.0158	0.0884	0.001
15	rs2073595	101844924	0.88	0.538208189821859	0.87	0.283849475516541	0.216292873136429	0.0588280991512616	0.023	0.0221	0.0212	0.0021	0.1661	0.0043	0.0035	0.0588	8e-04	0.0927	0.1361	0.0429	0.0018	0.1198	0.02	0.0041	0.0033	0.0036	0.001	0.0359	0.0218	0.0241	0.0831	0.0153	0.0869	0.001
15	rs28399285	101850736	0.88	0.538208189821859	0.88	0.251609301083599	0.211918968132547	0.0564946124290138	0.0232	0.0221	0.0213	0.0022	0.1661	0.0045	0.0036	0.0588	8e-04	0.093	0.1359	0.043	0.0019	0.1197	0.02	0.0042	0.0033	0.0036	0.0011	0.0359	0.0219	0.0239	0.0831	0.0153	0.0865	0.001
15	rs73487291	101852423	0.88	0.538208189821859	0.88	0.251609301083599	0.208152933210487	0.052446903819743	0.0232	0.0221	0.0212	0.0022	0.166	0.0045	0.0036	0.0588	8e-04	0.093	0.1358	0.0429	0.0019	0.1197	0.0199	0.0042	0.0034	0.0036	0.0011	0.0359	0.0219	0.0238	0.0831	0.0153	0.0865	0.001
15	rs2073594	101852664	0.88	0.538208189821859	0.88	0.251609301083599	0.209110855545617	0.0517643442350716	0.0232	0.0221	0.0212	0.0022	0.166	0.0045	0.0036	0.0587	8e-04	0.093	0.1358	0.0429	0.0019	0.1197	0.0199	0.0042	0.0034	0.0036	0.0011	0.0359	0.0219	0.024	0.0831	0.0151	0.0865	0.001
15	rs117441572	101853281	0.88	0.538208189821859	0.88	0.251609301083599	0.213816255842227	0.0539495621488065	0.0232	0.0221	0.0213	0.0022	0.166	0.0045	0.0037	0.0588	8e-04	0.0931	0.1358	0.043	0.0019	0.1197	0.02	0.0042	0.0034	0.0036	0.0011	0.0359	0.0219	0.024	0.0831	0.0151	0.0864	0.001
15	rs900414	101854583	0.88	0.538208189821859	0.88	0.251609301083599	0.21960624207251	0.0531959351761616	0.0232	0.0221	0.0213	0.0022	0.166	0.0045	0.0037	0.0588	8e-04	0.0931	0.1358	0.0431	0.0018	0.1197	0.02	0.0042	0.0033	0.0036	0.0011	0.0359	0.0219	0.0239	0.083	0.0151	0.0864	9e-04
15	rs34256009	101859419	0.88	0.538208189821859	0.88	0.251609301083599	0.21698593122245	0.0499226334494273	0.0233	0.0223	0.0212	0.0022	0.166	0.0045	0.0037	0.0587	9e-04	0.0934	0.1356	0.0429	0.0021	0.1194	0.0199	0.0042	0.0036	0.0037	0.0011	0.0358	0.0219	0.0239	0.0828	0.0153	0.086	0.001
15	rs117344830	101861438	0.89	0.491600132839596	0.88	0.251609301083599	0.222161465981644	0.0475721379941489	0.0233	0.0223	0.0212	0.0023	0.166	0.0045	0.0038	0.0587	9e-04	0.0934	0.1353	0.0428	0.0022	0.1191	0.0198	0.0042	0.0037	0.0038	0.0011	0.0358	0.0219	0.0239	0.0828	0.0154	0.0859	0.001
15	rs2220055	101864596	0.89	0.491600132839596	0.91	0.170469891558667	0.252021784109093	0.0467405359611238	0.0232	0.0224	0.0212	0.0023	0.1661	0.0046	0.0041	0.059	0.001	0.0935	0.1343	0.0423	0.0025	0.1184	0.0195	0.0043	0.0044	0.0041	0.0013	0.0358	0.0218	0.0237	0.0826	0.0158	0.0857	0.0012
15	rs72770737	101869604	0.89	0.491600132839596	0.9	0.195029827813683	0.265878137716825	0.0426233945758125	0.0232	0.0224	0.0212	0.0024	0.1663	0.0047	0.0043	0.0591	0.001	0.0934	0.134	0.0424	0.0026	0.1179	0.0194	0.0044	0.0048	0.0042	0.0013	0.0357	0.0218	0.0239	0.0824	0.0158	0.0854	0.0012
15	rs117271366	101872018	0.89	0.491600132839596	0.9	0.195029827813683	0.267569845822541	0.0437086340941684	0.0232	0.0224	0.0211	0.0025	0.1665	0.0047	0.0043	0.0591	0.0011	0.0933	0.134	0.0423	0.0027	0.1177	0.0194	0.0044	0.0049	0.0042	0.0014	0.0356	0.0218	0.0239	0.0823	0.0158	0.0851	0.0012
15	rs80260171	101873202	0.89	0.491600132839596	0.9	0.195029827813683	0.265741227007854	0.0441115188441802	0.0232	0.0224	0.0211	0.0025	0.1666	0.0047	0.0044	0.0591	0.0011	0.0933	0.134	0.0423	0.0027	0.1177	0.0194	0.0044	0.0049	0.0042	0.0014	0.0356	0.0218	0.0239	0.0822	0.0158	0.0849	0.0012
15	rs79089994	101873666	0.89	0.491600132839596	0.9	0.195029827813683	0.265330724269289	0.0441692079154671	0.0232	0.0224	0.0211	0.0025	0.1666	0.0047	0.0044	0.0591	0.0011	0.0933	0.1341	0.0423	0.0027	0.1177	0.0194	0.0044	0.0049	0.0042	0.0014	0.0356	0.0218	0.0239	0.0822	0.0158	0.0849	0.0013
15	rs11855415	101875123	0.89	0.491600132839596	0.9	0.195029827813683	0.267661455097285	0.0456222928347064	0.0232	0.0225	0.0211	0.0025	0.1666	0.0047	0.0044	0.0591	0.0011	0.0932	0.134	0.0424	0.0027	0.1176	0.0195	0.0045	0.0049	0.0042	0.0014	0.0356	0.0218	0.0239	0.0822	0.0158	0.0848	0.0013
15	rs2086677	101876283	0.89	0.491600132839596	0.9	0.195029827813683	0.275045168597903	0.0473933940621845	0.0232	0.0225	0.0211	0.0025	0.1666	0.0048	0.0044	0.0591	0.0011	0.0933	0.1339	0.0424	0.0028	0.1175	0.0195	0.0044	0.0049	0.0042	0.0015	0.0356	0.0218	0.0239	0.0822	0.0158	0.0848	0.0013
15	rs73493337	101876705	0.89	0.491600132839596	0.9	0.195029827813683	0.279105576958202	0.0486508057765096	0.0232	0.0225	0.0211	0.0025	0.1667	0.0048	0.0044	0.0591	0.0011	0.0933	0.1339	0.0425	0.0028	0.1175	0.0195	0.0044	0.005	0.0042	0.0015	0.0355	0.0218	0.0239	0.0821	0.0158	0.0847	0.0013
15	rs55966005	101884746	0.89	0.491600132839596	0.9	0.195029827813683	0.336024174364616	0.0695384392031729	0.0233	0.0228	0.0212	0.0026	0.1672	0.005	0.0046	0.059	0.0011	0.0938	0.1329	0.0433	0.003	0.1165	0.0195	0.0041	0.0052	0.0044	0.0017	0.0354	0.0214	0.024	0.0818	0.016	0.0839	0.0014
15	rs1030	101887794	0.89	0.491600132839596	0.9	0.195029827813683	0.347863342356859	0.0762614879656374	0.0233	0.0228	0.0212	0.0027	0.1673	0.005	0.0046	0.059	0.0011	0.0939	0.1327	0.0435	0.0031	0.1162	0.0194	0.004	0.0052	0.0044	0.0018	0.0353	0.0214	0.024	0.0818	0.0161	0.0836	0.0014
15	rs8038528	101888593	0.89	0.491600132839596	0.9	0.195029827813683	0.359807281854677	0.0838416024055683	0.0236	0.0229	0.0211	0.0027	0.1673	0.0051	0.0047	0.059	0.0011	0.0938	0.1325	0.0435	0.0032	0.116	0.0194	0.004	0.0052	0.0044	0.0018	0.0353	0.0214	0.024	0.0818	0.0161	0.0835	0.0015
15	rs11634897	101889792	0.89	0.491600132839596	0.9	0.195029827813683	0.378687910509425	0.0957466836223474	0.0239	0.0229	0.0211	0.0027	0.1673	0.0051	0.0047	0.059	0.0011	0.0938	0.1324	0.0434	0.0032	0.1159	0.0192	0.004	0.0053	0.0044	0.0018	0.0353	0.0214	0.024	0.0818	0.016	0.0835	0.0015
15	rs62021280	101893015	0.89	0.491600132839596	0.9	0.195029827813683	0.393170828902143	0.121454929311561	0.0245	0.023	0.0209	0.0028	0.1674	0.0051	0.0048	0.0589	0.0012	0.0938	0.1322	0.0432	0.0034	0.1156	0.019	0.0041	0.0053	0.0044	0.0019	0.0353	0.0214	0.024	0.0817	0.0159	0.0833	0.0016
15	rs117778875	101895711	0.89	0.491600132839596	0.9	0.195029827813683	0.417975409678905	0.132484835646443	0.0244	0.0231	0.0208	0.0028	0.1674	0.0051	0.0049	0.0589	0.0012	0.0937	0.1318	0.043	0.0035	0.1154	0.019	0.0042	0.0054	0.0044	0.002	0.0353	0.0214	0.024	0.0817	0.0161	0.083	0.0016
15	rs58213191	101900592	0.89	0.491600132839596	0.9	0.195029827813683	0.385922708734486	0.148455028124597	0.0242	0.0233	0.0207	0.0029	0.1675	0.0052	0.0052	0.0588	0.0013	0.0937	0.1309	0.0429	0.0037	0.1151	0.0192	0.0045	0.0055	0.0045	0.0021	0.0352	0.0215	0.0241	0.0815	0.0163	0.0828	0.0018
15	rs12594076	101902660	0.89	0.491600132839596	0.9	0.195029827813683	0.372939248189901	0.167325355761011	0.0241	0.0233	0.0207	0.003	0.1676	0.0052	0.0053	0.0588	0.0013	0.0937	0.1306	0.0427	0.0038	0.115	0.0192	0.0046	0.0055	0.0046	0.0022	0.0352	0.0216	0.0242	0.0813	0.0164	0.0827	0.0018
15	rs8029952	101906205	0.89	0.491600132839596	0.9	0.195029827813683	0.358790663256076	0.20366263355854	0.0241	0.0234	0.0206	0.003	0.1677	0.0053	0.0054	0.0588	0.0016	0.0937	0.1303	0.0422	0.004	0.115	0.0193	0.0046	0.0056	0.0049	0.0022	0.0352	0.0217	0.0242	0.0807	0.0166	0.0827	0.0019
15	rs20543	101910550	0.89	0.491600132839596	0.91	0.170469891558667	0.363188735049876	0.205452687075189	0.0241	0.0234	0.0206	0.003	0.1679	0.0053	0.0055	0.0587	0.0016	0.0936	0.13	0.0421	0.004	0.1148	0.0193	0.0047	0.0056	0.005	0.0023	0.0351	0.0217	0.0242	0.0807	0.0166	0.0826	0.0019
15	rs4965380	101911174	0.89	0.491600132839596	0.91	0.170469891558667	0.349285646245838	0.190868931332259	0.0241	0.0234	0.0207	0.003	0.1679	0.0053	0.0055	0.0585	0.0016	0.0936	0.1299	0.042	0.004	0.1151	0.0193	0.0047	0.0056	0.0049	0.0023	0.0352	0.0218	0.0242	0.0806	0.0166	0.0826	0.002
15	rs2955960	101913993	0.89	0.491600132839596	0.91	0.170469891558667	0.341682548252216	0.189020323484929	0.0241	0.0235	0.0208	0.003	0.1678	0.0053	0.0056	0.0581	0.0017	0.0936	0.1298	0.0419	0.0041	0.115	0.0194	0.0049	0.0056	0.0049	0.0024	0.0353	0.0219	0.0242	0.0805	0.0166	0.0825	0.002
15	rs8035763	101916889	0.89	0.491600132839596	0.92	0.14824156235026	0.323637258713304	0.218665639742481	0.024	0.0235	0.0207	0.0032	0.1672	0.0054	0.0059	0.0582	0.0019	0.0929	0.1297	0.0411	0.0044	0.1153	0.0198	0.0051	0.0057	0.0052	0.0025	0.0352	0.0224	0.0241	0.08	0.0172	0.0816	0.0021
15	rs7183455	101918067	0.89	0.491600132839596	0.92	0.14824156235026	0.336748191957411	0.286326549785513	0.0236	0.0236	0.0209	0.0036	0.1659	0.0058	0.0066	0.0586	0.0022	0.0916	0.128	0.0405	0.0053	0.115	0.0206	0.0056	0.0062	0.0056	0.0029	0.0349	0.0239	0.024	0.0789	0.0187	0.0795	0.0023
15	rs73477086	101918220	0.89	0.491600132839596	0.92	0.14824156235026	0.358256194074157	0.295041918170026	0.0236	0.0236	0.0209	0.0037	0.1655	0.0058	0.0067	0.0586	0.0022	0.0914	0.1279	0.0405	0.0054	0.115	0.0207	0.0057	0.0063	0.0057	0.003	0.0349	0.024	0.024	0.0786	0.0189	0.0794	0.0023
15	rs903554	101918830	0.89	0.491600132839596	0.92	0.14824156235026	0.424120537434261	0.32578808096915	0.0234	0.0235	0.0211	0.0038	0.1643	0.0059	0.0072	0.0576	0.0024	0.0906	0.1276	0.0406	0.0057	0.1156	0.0211	0.006	0.0066	0.0059	0.0031	0.0345	0.0243	0.024	0.0775	0.0198	0.0795	0.0025
15	rs3825915	101919297	0.88	0.538208189821859	0.92	0.14824156235026	0.536925693003207	0.351916060996341	0.0233	0.0234	0.0214	0.004	0.1632	0.0061	0.0079	0.0567	0.0026	0.09	0.1274	0.0405	0.0059	0.1159	0.0216	0.0063	0.007	0.0062	0.0033	0.0341	0.0246	0.0241	0.0766	0.0205	0.0792	0.0026
15	rs117756425	101919613	0.88	0.538208189821859	0.93	0.128223312274834	0.611691698157746	0.422407931480707	0.023	0.0235	0.0213	0.0041	0.1623	0.006	0.0081	0.0569	0.0029	0.0897	0.1273	0.0406	0.0062	0.1157	0.0219	0.0065	0.0071	0.0064	0.0034	0.0343	0.0249	0.024	0.0755	0.0208	0.0787	0.0029
15	rs3784492	101919638	0.88	0.538208189821859	0.93	0.128223312274834	0.606985671175465	0.432271666213105	0.023	0.0235	0.0213	0.0041	0.1621	0.006	0.0081	0.057	0.0029	0.0897	0.1273	0.0407	0.0063	0.1156	0.0219	0.0065	0.0071	0.0064	0.0035	0.0343	0.0249	0.0241	0.0754	0.0208	0.0786	0.0029
15	rs3784488	101920610	0.88	0.538208189821859	0.93	0.128223312274834	0.804345663487174	0.645503143873229	0.0224	0.024	0.0213	0.0043	0.1591	0.006	0.0086	0.0577	0.0035	0.0883	0.1279	0.0405	0.007	0.1149	0.0226	0.0068	0.0076	0.007	0.0037	0.0356	0.026	0.0241	0.0716	0.0226	0.0773	0.0035
15	rs12441731	101920800	0.87	0.587631181685492	0.93	0.128223312274834	0.877783678362128	0.699523044921584	0.0224	0.0241	0.0213	0.0043	0.1586	0.006	0.0086	0.0578	0.0036	0.0881	0.128	0.0405	0.0072	0.1147	0.0227	0.0069	0.0077	0.0071	0.0038	0.0359	0.0262	0.024	0.071	0.0229	0.0771	0.0036
15	rs117154758	101921128	0.87	0.587631181685492	0.93	0.128223312274834	0.914938452913071	0.716649920593801	0.0224	0.0241	0.0213	0.0043	0.1587	0.006	0.0087	0.0579	0.0037	0.0881	0.1277	0.0405	0.0072	0.1147	0.0228	0.0069	0.0077	0.0071	0.0038	0.0359	0.0262	0.0238	0.071	0.0229	0.0772	0.0037
15	rs1058260	101922323	0.87	0.587631181685492	0.94	0.110289943288055	1.05938752774504	0.787881024982511	0.0224	0.0244	0.0213	0.0042	0.1586	0.006	0.0085	0.0581	0.0037	0.0879	0.1261	0.0404	0.0072	0.1154	0.0229	0.0068	0.0077	0.0072	0.0038	0.0358	0.0268	0.0231	0.0712	0.0231	0.0774	0.0039
15	rs74032813	101922683	0.87	0.587631181685492	0.94	0.110289943288055	1.12330699491029	0.81634429590487	0.0225	0.0244	0.0213	0.0042	0.1584	0.006	0.0086	0.0582	0.0038	0.0878	0.1261	0.0403	0.0073	0.1154	0.023	0.0069	0.0077	0.0073	0.0038	0.0359	0.0268	0.023	0.0711	0.0232	0.0772	0.004
15	rs7164907	101923696	0.87	0.587631181685492	0.94	0.110289943288055	1.35793963913304	0.937445777258164	0.0227	0.0244	0.0213	0.0042	0.1579	0.006	0.0087	0.0585	0.0039	0.0873	0.1257	0.0402	0.0074	0.115	0.0232	0.0069	0.0079	0.0076	0.0038	0.036	0.0271	0.023	0.0709	0.0235	0.0767	0.0043
15	rs1135911	101924546	0.87	0.587631181685492	0.94	0.110289943288055	1.45628228797155	1.02432225429936	0.0229	0.0245	0.0213	0.0041	0.1574	0.006	0.0087	0.0587	0.0041	0.087	0.1258	0.04	0.0075	0.1148	0.0234	0.007	0.0078	0.0076	0.0039	0.0358	0.0273	0.0226	0.071	0.0237	0.0765	0.0044
15	rs8032885	101924940	0.87	0.587631181685492	0.95	0.0943132253134139	1.49861510101806	1.11834693897667	0.0231	0.0244	0.0214	0.0042	0.157	0.0061	0.0087	0.0589	0.0042	0.0866	0.1255	0.0398	0.0075	0.1144	0.0237	0.0071	0.0076	0.0077	0.004	0.0359	0.0274	0.0227	0.0712	0.0239	0.0761	0.0045
15	rs10152164	101925663	0.87	0.587631181685492	0.95	0.0943132253134139	1.82529547494316	1.42613048250888	0.0239	0.0242	0.0213	0.0044	0.1549	0.0063	0.0089	0.0591	0.0044	0.0858	0.1257	0.0391	0.0078	0.1133	0.0248	0.0074	0.0074	0.0084	0.0042	0.0361	0.0278	0.0227	0.0717	0.0248	0.0746	0.0048
15	rs72770767	101928045	0.86	0.639923359357885	0.95	0.0943132253134139	2.07387186809938	1.69717964923631	0.0254	0.0238	0.0216	0.0044	0.1543	0.0067	0.009	0.0592	0.0044	0.0846	0.1254	0.0386	0.0081	0.1129	0.0251	0.0076	0.0077	0.0086	0.0044	0.0361	0.0284	0.0228	0.0718	0.0252	0.0731	0.0049
15	rs74962480	101928661	0.86	0.639923359357885	0.95	0.0943132253134139	2.09695096696431	1.69893101602217	0.0255	0.0237	0.0217	0.0044	0.1543	0.0067	0.009	0.0592	0.0044	0.0845	0.1255	0.0386	0.0081	0.1128	0.0251	0.0076	0.0078	0.0086	0.0044	0.0362	0.0284	0.0228	0.0718	0.0252	0.073	0.0049
15	rs4965840	101928714	0.86	0.639923359357885	0.94	0.110289943288055	2.10168975458734	1.70050747584111	0.0255	0.0237	0.0217	0.0044	0.1543	0.0067	0.009	0.0591	0.0044	0.0845	0.1255	0.0386	0.0081	0.1128	0.0251	0.0076	0.0078	0.0086	0.0044	0.0362	0.0284	0.0228	0.0718	0.0252	0.073	0.0049
15	rs903556	101930607	0.86	0.639923359357885	0.94	0.110289943288055	2.16714579948635	1.76303705051226	0.0256	0.0237	0.0221	0.0045	0.1543	0.0067	0.009	0.0591	0.0044	0.0842	0.1253	0.0387	0.008	0.1127	0.0251	0.0076	0.0079	0.0087	0.0045	0.0361	0.0284	0.023	0.0715	0.0253	0.0727	0.0049
15	rs1542807	101930725	0.86	0.639923359357885	0.94	0.110289943288055	2.16714579948635	1.76532667781999	0.0256	0.0237	0.0221	0.0045	0.1542	0.0067	0.009	0.0591	0.0044	0.0842	0.1252	0.0387	0.008	0.1128	0.0251	0.0076	0.0079	0.0087	0.0045	0.0361	0.0284	0.023	0.0715	0.0253	0.0727	0.0049
15	rs3784481	101932164	0.86	0.639923359357885	0.94	0.110289943288055	2.22174971838633	1.74860481011926	0.0256	0.0237	0.0222	0.0045	0.154	0.0071	0.0093	0.0589	0.0044	0.0841	0.1254	0.0387	0.008	0.1124	0.0252	0.0078	0.008	0.0088	0.0045	0.036	0.0279	0.023	0.0713	0.0254	0.0728	0.005
15	rs59475627	101932382	0.86	0.639923359357885	0.94	0.110289943288055	2.22577361042825	1.74948432750741	0.0256	0.0237	0.0222	0.0045	0.154	0.0071	0.0093	0.0591	0.0044	0.0841	0.1254	0.0387	0.008	0.1124	0.0252	0.0078	0.0081	0.0088	0.0046	0.036	0.0279	0.023	0.0712	0.0254	0.0728	0.005
15	rs4965381	101932462	0.86	0.639923359357885	0.95	0.0943132253134139	2.24604363258966	1.75335497298382	0.0256	0.0237	0.0222	0.0045	0.1539	0.0071	0.0094	0.0592	0.0044	0.084	0.1254	0.0387	0.008	0.1123	0.0252	0.0078	0.008	0.0088	0.0046	0.036	0.0279	0.023	0.0711	0.0253	0.0728	0.005
15	rs10400863	101934128	0.87	0.587631181685492	0.95	0.0943132253134139	2.08973673828309	1.7646221309596	0.0258	0.0234	0.0224	0.0046	0.1531	0.0072	0.0094	0.0592	0.0045	0.0837	0.1259	0.0386	0.008	0.1124	0.0254	0.0078	0.0081	0.0087	0.0046	0.0359	0.0276	0.023	0.0713	0.0254	0.0725	0.005
15	rs72770786	101934499	0.87	0.587631181685492	0.95	0.0943132253134139	1.80231135436654	1.80502284794283	0.0261	0.0231	0.0228	0.005	0.1516	0.0076	0.0094	0.0594	0.0044	0.0835	0.126	0.0381	0.008	0.1124	0.0259	0.008	0.0082	0.0085	0.0048	0.0357	0.0275	0.0233	0.0715	0.0256	0.0722	0.005
15	rs77479253	101934796	0.87	0.587631181685492	0.95	0.0943132253134139	1.53926046788211	1.82996364196884	0.0265	0.0228	0.0233	0.0056	0.1496	0.0081	0.0095	0.0596	0.0043	0.0832	0.1264	0.0374	0.008	0.1122	0.0264	0.0082	0.0085	0.0084	0.0049	0.0354	0.0274	0.0235	0.0717	0.0259	0.0717	0.005
15	rs80067004	101934803	0.87	0.587631181685492	0.95	0.0943132253134139	1.52257124540539	1.8172217797412	0.0264	0.0228	0.0234	0.0056	0.1495	0.0081	0.0095	0.0596	0.0043	0.0832	0.1264	0.0375	0.0079	0.1122	0.0264	0.0082	0.0085	0.0084	0.0049	0.0354	0.0274	0.0234	0.0717	0.0259	0.0718	0.005
15	rs116857165	101934975	0.87	0.587631181685492	0.95	0.0943132253134139	1.40458571452655	1.90026795289248	0.027	0.0229	0.0234	0.0058	0.1491	0.0084	0.0095	0.0596	0.0043	0.0827	0.1263	0.0371	0.0079	0.1118	0.0266	0.0083	0.0086	0.0083	0.005	0.0353	0.0272	0.0241	0.0718	0.026	0.0716	0.005
15	rs3784480	101935247	0.87	0.587631181685492	0.95	0.0943132253134139	1.18327999327916	1.91665435729696	0.0278	0.0231	0.0234	0.0061	0.1483	0.0089	0.0096	0.0592	0.0042	0.082	0.1271	0.0364	0.0077	0.1109	0.0266	0.0086	0.0089	0.0079	0.0051	0.0352	0.0268	0.0244	0.072	0.0262	0.0719	0.005
15	rs747536	101935302	0.87	0.587631181685492	0.95	0.0943132253134139	1.13195388356656	1.95413104254234	0.0279	0.0232	0.0234	0.0062	0.1481	0.009	0.0097	0.0592	0.0042	0.0818	0.1273	0.0363	0.0077	0.1107	0.0266	0.0086	0.009	0.0078	0.0051	0.0352	0.0268	0.0244	0.072	0.0262	0.072	0.005
15	rs2412067	101935733	0.88	0.538208189821859	0.95	0.0943132253134139	0.842559354862436	1.72347820586005	0.0268	0.0233	0.0233	0.0067	0.1462	0.0096	0.0097	0.0592	0.004	0.081	0.1299	0.0353	0.0076	0.1108	0.0267	0.0089	0.0091	0.0077	0.0051	0.0353	0.0264	0.0247	0.0725	0.0257	0.073	0.0049
15	rs903564	101936388	0.88	0.538208189821859	0.95	0.0943132253134139	0.687259310170491	1.60336175025709	0.027	0.0233	0.0232	0.0072	0.1458	0.01	0.0099	0.0591	0.0038	0.0795	0.1307	0.0349	0.0073	0.1106	0.0267	0.0093	0.0093	0.0073	0.0049	0.0355	0.0262	0.0247	0.0737	0.0253	0.0733	0.0047
15	rs3784470	101936720	0.89	0.491600132839596	0.95	0.0943132253134139	0.665776736252999	1.6031881268686	0.027	0.0233	0.0232	0.0073	0.1457	0.0101	0.0099	0.059	0.0037	0.0794	0.1308	0.0349	0.0073	0.1105	0.0267	0.0094	0.0093	0.0073	0.0049	0.0355	0.0262	0.0248	0.074	0.0252	0.0732	0.0047
15	rs903566	101937762	0.89	0.491600132839596	0.95	0.0943132253134139	0.676552270539353	1.60093128540076	0.027	0.0234	0.0232	0.0075	0.1454	0.0102	0.01	0.0588	0.0037	0.0793	0.131	0.0346	0.0073	0.1104	0.0268	0.0097	0.0093	0.0073	0.0049	0.0353	0.0261	0.0248	0.0742	0.025	0.0734	0.0047
15	rs57330977	101941209	0.89	0.491600132839596	0.95	0.0943132253134139	0.773741281310362	1.61447962856191	0.0271	0.0236	0.0233	0.0083	0.1436	0.0108	0.0103	0.0575	0.0034	0.0791	0.1327	0.0333	0.007	0.1097	0.0268	0.0111	0.0093	0.0072	0.005	0.0348	0.0257	0.025	0.0754	0.0244	0.0742	0.0047
15	rs55712187	101941533	0.88	0.538208189821859	0.95	0.0943132253134139	0.791077639703481	1.63675042579493	0.0272	0.0236	0.0233	0.0084	0.1433	0.0109	0.0103	0.0573	0.0034	0.079	0.1329	0.0332	0.007	0.1095	0.0268	0.0113	0.0093	0.0072	0.005	0.0348	0.0257	0.025	0.0756	0.0244	0.0744	0.0047
15	rs61556093	101941619	0.89	0.491600132839596	0.95	0.0943132253134139	0.811329825867586	1.63378991546519	0.0272	0.0236	0.0233	0.0084	0.1433	0.0109	0.0103	0.0572	0.0034	0.0792	0.1329	0.0331	0.007	0.1095	0.0268	0.0114	0.0093	0.0072	0.005	0.0348	0.0256	0.025	0.0756	0.0243	0.0744	0.0047
15	rs3784463	101944959	NA	NA	NA	NA	1.9870590351219	1.78260083174904	0.0278	0.0233	0.0236	0.0097	0.1411	0.0116	0.0112	0.0532	0.0035	0.0774	0.135	0.0327	0.0067	0.1072	0.0272	0.0146	0.0092	0.0071	0.0053	0.0326	0.0242	0.0259	0.0779	0.0254	0.0755	0.0045
15	rs4965382	101945080	NA	NA	NA	NA	1.97687542709702	1.83084896634182	0.0277	0.0232	0.0235	0.0098	0.1411	0.0116	0.0115	0.0534	0.0035	0.0776	0.1355	0.0322	0.0067	0.1068	0.0271	0.0147	0.0092	0.0071	0.0053	0.0325	0.0243	0.0259	0.078	0.0254	0.0754	0.0045
15	rs7175571	101946324	NA	NA	NA	NA	2.26197853554406	1.4442155828309	0.0267	0.0228	0.0229	0.0097	0.1425	0.0112	0.011	0.0527	0.0032	0.0788	0.1384	0.0312	0.006	0.1078	0.0271	0.0151	0.0087	0.0066	0.0049	0.0315	0.0236	0.0262	0.0798	0.0253	0.0756	0.004
15	rs3825901	101949168	NA	NA	NA	NA	2.6445533852935	1.09290691830713	0.0256	0.0223	0.0224	0.0098	0.1433	0.0109	0.0107	0.0531	0.003	0.0796	0.1415	0.0303	0.0056	0.1087	0.0271	0.0154	0.0085	0.006	0.0047	0.0305	0.0231	0.0261	0.0812	0.0252	0.0753	0.0036
15	rs28844427	101953490	NA	NA	NA	NA	2.74073957542212	0.965654490070854	0.0248	0.0222	0.0222	0.0096	0.1436	0.0108	0.0106	0.0527	0.0029	0.0801	0.1425	0.0301	0.0055	0.1087	0.0272	0.0156	0.0085	0.0059	0.0045	0.0304	0.0229	0.0261	0.0818	0.0254	0.0754	0.0035
15	rs4965855	101957568	NA	NA	NA	NA	2.73252094273125	0.950895652653519	0.0246	0.0221	0.0222	0.0096	0.1437	0.0107	0.0106	0.0526	0.0029	0.0802	0.1426	0.0301	0.0054	0.1087	0.0272	0.0156	0.0085	0.0059	0.0045	0.0304	0.0229	0.0261	0.082	0.0255	0.0755	0.0035
15	rs75595038	101961706	NA	NA	NA	NA	2.72088042773117	0.959936094221534	0.0243	0.0221	0.0222	0.0096	0.1437	0.0107	0.0106	0.0527	0.0029	0.0802	0.1428	0.0301	0.0054	0.1087	0.0271	0.0156	0.0085	0.0059	0.0045	0.0303	0.0228	0.0261	0.0823	0.0255	0.0756	0.0035
15	rs62027163	101962795	NA	NA	NA	NA	2.70424226624555	0.9567620928461	0.0242	0.0221	0.0222	0.0097	0.1436	0.0107	0.0106	0.0527	0.0029	0.0803	0.1429	0.03	0.0054	0.1087	0.0271	0.0156	0.0085	0.0058	0.0045	0.0303	0.0227	0.0261	0.0825	0.0256	0.0756	0.0035
15	rs113927344	101964788	NA	NA	NA	NA	2.65585091956612	0.929551892086316	0.024	0.0221	0.0223	0.0097	0.1436	0.0106	0.0107	0.0527	0.0029	0.0804	0.143	0.0299	0.0053	0.1087	0.0271	0.0156	0.0085	0.0058	0.0044	0.0301	0.0226	0.0261	0.0828	0.0256	0.0757	0.0034
15	rs7169026	101965121	NA	NA	NA	NA	2.61582946642886	0.912075297523968	0.0239	0.0221	0.0222	0.0097	0.1436	0.0106	0.0107	0.0527	0.0029	0.0805	0.1432	0.0299	0.0053	0.1086	0.027	0.0156	0.0085	0.0058	0.0044	0.0301	0.0226	0.0261	0.0829	0.0256	0.0758	0.0034
15	rs3784457	101965792	NA	NA	NA	NA	2.42435176529325	0.890910440253776	0.0238	0.022	0.0222	0.0097	0.1436	0.0107	0.0107	0.053	0.0029	0.0807	0.1432	0.03	0.0052	0.1084	0.027	0.0156	0.0084	0.0058	0.0041	0.0301	0.0225	0.0261	0.0832	0.0255	0.0758	0.0034
15	rs1000513	101967420	NA	NA	NA	NA	2.46166680188896	0.862693690916648	0.0232	0.0219	0.0221	0.0098	0.1435	0.0108	0.0107	0.053	0.0029	0.081	0.1438	0.0298	0.0051	0.1085	0.027	0.0156	0.0084	0.0058	0.0041	0.0302	0.0224	0.0261	0.0836	0.0254	0.076	0.0032
15	rs55792173	101968821	NA	NA	NA	NA	2.74282608268824	0.710682260764555	0.0215	0.0214	0.0217	0.0096	0.144	0.0107	0.0107	0.0527	0.0029	0.0821	0.1455	0.0297	0.0048	0.1087	0.0272	0.0157	0.0081	0.006	0.0039	0.0295	0.0221	0.026	0.0847	0.0251	0.0764	0.0032
15	rs2643350	101969052	NA	NA	NA	NA	2.7613801295729	0.671874171145147	0.0211	0.0212	0.0216	0.0096	0.1441	0.0106	0.0106	0.0529	0.0029	0.0823	0.1462	0.0294	0.0047	0.109	0.0272	0.0157	0.0081	0.0059	0.0039	0.0293	0.0219	0.0263	0.0848	0.025	0.0766	0.0031
15	rs72772622	101969655	NA	NA	NA	NA	2.36912709211602	0.366329049900992	0.0184	0.0203	0.0202	0.0094	0.1449	0.0096	0.0098	0.0528	0.0028	0.0836	0.1506	0.0283	0.005	0.1109	0.0266	0.0144	0.0074	0.0059	0.0036	0.0263	0.0214	0.0276	0.0878	0.0246	0.079	0.0028
15	rs2643353	101969749	NA	NA	NA	NA	2.33436417751205	0.342606058162097	0.0182	0.0201	0.0201	0.0094	0.1447	0.0094	0.0097	0.0529	0.0028	0.0837	0.1512	0.0283	0.005	0.1112	0.0261	0.0142	0.0072	0.0058	0.0035	0.0263	0.0213	0.0275	0.0891	0.0245	0.079	0.0028
15	rs74798323	101969878	NA	NA	NA	NA	2.41986236667248	0.311262928174853	0.0178	0.0198	0.0198	0.0092	0.1445	0.0092	0.0094	0.0532	0.0027	0.0841	0.1522	0.0282	0.005	0.1112	0.0256	0.014	0.0071	0.0057	0.0036	0.026	0.0211	0.0278	0.0899	0.0244	0.0798	0.0027
15	rs76959991	101970284	NA	NA	NA	NA	2.11185614666996	0.16722706395609	0.0175	0.0193	0.0188	0.0086	0.1443	0.0088	0.0086	0.0537	0.0023	0.0849	0.153	0.0277	0.0047	0.1121	0.0251	0.0133	0.0066	0.0055	0.0034	0.0257	0.0214	0.0303	0.091	0.0239	0.0812	0.0024
15	rs3825895	101970336	NA	NA	NA	NA	2.06567385402177	0.158657391375239	0.0175	0.0193	0.0188	0.0086	0.1443	0.0088	0.0085	0.0538	0.0023	0.085	0.153	0.0277	0.0047	0.1121	0.025	0.0132	0.0065	0.0055	0.0034	0.0257	0.0215	0.0306	0.0911	0.0238	0.0813	0.0024
15	rs28521402	101976951	NA	NA	NA	NA	1.87525554103174	0.119622631300786	0.0176	0.0188	0.0184	0.0083	0.1449	0.0087	0.0082	0.0541	0.0021	0.0855	0.1536	0.0277	0.0045	0.1121	0.0246	0.013	0.0062	0.0052	0.0031	0.0256	0.0217	0.0312	0.0914	0.0238	0.082	0.0022
15	rs7168079	101977143	NA	NA	NA	NA	1.81819620733297	0.117714364705915	0.0177	0.0188	0.0184	0.0083	0.1448	0.0087	0.0082	0.0541	0.0023	0.0854	0.1536	0.0278	0.0045	0.1122	0.0246	0.0129	0.0062	0.0053	0.0031	0.0256	0.0217	0.0312	0.0913	0.0238	0.0819	0.0022
15	rs12101979	101985814	NA	NA	NA	NA	1.57528805137776	0.115216702404417	0.0174	0.0185	0.0177	0.0083	0.145	0.0093	0.008	0.0541	0.0021	0.0858	0.1533	0.0276	0.0044	0.1137	0.024	0.0125	0.0061	0.0051	0.003	0.0249	0.0211	0.0322	0.0922	0.0239	0.0825	0.0021
15	rs11639171	101987283	NA	NA	NA	NA	1.6115116433945	0.122857982015617	0.0174	0.0182	0.0177	0.0084	0.1451	0.0092	0.008	0.0541	0.0021	0.0858	0.1532	0.0276	0.0043	0.1137	0.024	0.0125	0.0061	0.0051	0.003	0.0252	0.021	0.0322	0.0923	0.0239	0.0825	0.0021
15	rs7164069	101987694	NA	NA	NA	NA	1.61274821971263	0.122682269843163	0.0174	0.0182	0.0178	0.0085	0.1452	0.0093	0.008	0.0541	0.0021	0.0859	0.1532	0.0276	0.0042	0.1136	0.024	0.0125	0.0061	0.0051	0.003	0.0252	0.021	0.0323	0.0923	0.0239	0.0825	0.0021
15	rs118046064	101988426	NA	NA	NA	NA	1.58459785461203	0.117455045604704	0.0174	0.0182	0.0176	0.0084	0.1452	0.0092	0.008	0.0541	0.0021	0.086	0.1532	0.0275	0.0042	0.1136	0.024	0.0125	0.0061	0.0051	0.0029	0.0252	0.021	0.0323	0.0923	0.0239	0.0826	0.0021
15	rs1552948	101993989	NA	NA	NA	NA	1.66009204364734	0.119970831647177	0.0173	0.0181	0.0176	0.0084	0.1452	0.0093	0.008	0.0539	0.002	0.0866	0.1532	0.0276	0.0041	0.1139	0.0239	0.0124	0.0061	0.0051	0.003	0.0252	0.021	0.0324	0.0923	0.0239	0.0824	0.002
15	rs2047216	101996379	NA	NA	NA	NA	1.60307078931809	0.129066862162823	0.0176	0.0179	0.0176	0.0083	0.1452	0.0093	0.0081	0.0538	0.0018	0.0868	0.1531	0.0276	0.0041	0.1135	0.0239	0.0124	0.0061	0.0051	0.0029	0.0252	0.0211	0.0324	0.0925	0.0238	0.0826	0.002
15	rs12904859	101999417	NA	NA	NA	NA	1.63340761235498	0.103038281858851	0.0184	0.0183	0.0173	0.0077	0.1455	0.0092	0.0079	0.0534	0.0015	0.089	0.1521	0.0268	0.004	0.1133	0.0221	0.0119	0.0059	0.0052	0.0031	0.0254	0.021	0.033	0.0931	0.0237	0.0843	0.002
15	rs11638263	102005154	NA	NA	NA	NA	1.38201688428575	0.107512540683026	0.0191	0.0184	0.0172	0.0074	0.1452	0.0092	0.0078	0.0538	0.0015	0.0894	0.1514	0.0267	0.004	0.113	0.0215	0.0115	0.0058	0.0053	0.003	0.0254	0.021	0.033	0.0935	0.0236	0.0852	0.002
15	rs72757664	102007856	NA	NA	NA	NA	1.33921603617979	0.115302490246665	0.0193	0.0185	0.0171	0.0074	0.1451	0.0092	0.0077	0.054	0.0015	0.0895	0.1512	0.0267	0.004	0.113	0.0214	0.0114	0.0057	0.0053	0.003	0.0254	0.021	0.033	0.0936	0.0235	0.0854	0.002
15	rs11247295	102007868	NA	NA	NA	NA	1.33931229832658	0.115559999216445	0.0193	0.0185	0.0171	0.0074	0.1451	0.0092	0.0077	0.054	0.0015	0.0895	0.1512	0.0267	0.004	0.113	0.0214	0.0114	0.0057	0.0053	0.003	0.0254	0.021	0.033	0.0936	0.0235	0.0854	0.002
15	rs9806369	102008430	NA	NA	NA	NA	1.34625002626657	0.107345519938824	0.0193	0.0185	0.0176	0.0074	0.145	0.0092	0.0077	0.054	0.0014	0.0896	0.1512	0.0267	0.004	0.113	0.0214	0.0114	0.0057	0.0053	0.003	0.0254	0.021	0.0331	0.0935	0.0234	0.0853	0.002
15	rs11637934	102009633	NA	NA	NA	NA	1.34306855700678	0.107763259196691	0.0193	0.0185	0.0177	0.0073	0.1452	0.0092	0.0076	0.0541	0.0014	0.0897	0.151	0.0265	0.004	0.113	0.0213	0.0114	0.0057	0.0053	0.003	0.0254	0.021	0.0333	0.0934	0.0234	0.0853	0.0019
15	rs56343105	102014675	NA	NA	NA	NA	1.38230911070314	0.109440447081731	0.019	0.0178	0.0182	0.007	0.146	0.0093	0.0073	0.055	0.0014	0.0905	0.1503	0.0255	0.0039	0.1133	0.0212	0.0111	0.0056	0.0052	0.0032	0.0254	0.021	0.0347	0.0932	0.0232	0.085	0.0019
15	rs12900435	102014699	NA	NA	NA	NA	1.37345519809935	0.114873793652153	0.019	0.0177	0.0181	0.007	0.1457	0.0091	0.0073	0.055	0.0014	0.0905	0.1503	0.0259	0.0038	0.1133	0.0212	0.0111	0.0056	0.0052	0.0033	0.0258	0.0209	0.035	0.0932	0.0231	0.0847	0.0019
15	rs55722037	102014791	NA	NA	NA	NA	1.20761004684871	0.0881258425092781	0.0189	0.0178	0.0182	0.0069	0.1455	0.0091	0.0072	0.0551	0.0014	0.0907	0.1504	0.0259	0.0039	0.1134	0.0211	0.0107	0.0055	0.0052	0.0033	0.0258	0.0209	0.0352	0.0931	0.0231	0.0848	0.0019
15	rs77283756	102014960	NA	NA	NA	NA	1.06088151097968	0.0790513012236814	0.0188	0.0179	0.0181	0.0068	0.1455	0.009	0.0072	0.0553	0.0014	0.0909	0.1508	0.0259	0.0038	0.1135	0.0211	0.0104	0.0054	0.0051	0.0033	0.0256	0.0209	0.0353	0.0932	0.0231	0.0849	0.0019
15	rs117922903	102017113	NA	NA	NA	NA	0.852652690058655	0.0626047830630226	0.0186	0.0182	0.0182	0.0064	0.145	0.0088	0.0069	0.0562	0.0013	0.092	0.152	0.0266	0.0037	0.1139	0.0207	0.0097	0.0052	0.0048	0.0033	0.025	0.0206	0.0354	0.0929	0.0229	0.0847	0.0019
15	rs7175064	102018871	NA	NA	NA	NA	0.791622085175067	0.0646323411909048	0.0185	0.0184	0.0182	0.0062	0.1451	0.0088	0.0068	0.0566	0.0013	0.0923	0.1527	0.0269	0.0035	0.1139	0.0206	0.0094	0.0051	0.0047	0.0033	0.0247	0.0205	0.0355	0.0928	0.0229	0.0847	0.0019
15	rs7166284	102020693	NA	NA	NA	NA	0.76989437964037	0.0553430878808383	0.0186	0.0184	0.0182	0.006	0.1446	0.0088	0.0067	0.0571	0.0013	0.0925	0.1533	0.0271	0.0035	0.1138	0.0206	0.0094	0.005	0.0045	0.0033	0.0245	0.0204	0.0352	0.0929	0.023	0.0847	0.0019
15	rs7167581	102021004	NA	NA	NA	NA	0.771124479116154	0.053760725549269	0.0187	0.0184	0.0182	0.006	0.1443	0.0088	0.0067	0.0573	0.0013	0.0925	0.1535	0.0271	0.0035	0.1138	0.0206	0.0094	0.005	0.0045	0.0032	0.0244	0.0204	0.0351	0.0929	0.023	0.0847	0.0019
15	rs874940	102021817	NA	NA	NA	NA	0.786650341353638	0.0552157708384631	0.0188	0.0184	0.0183	0.006	0.144	0.0088	0.0065	0.0576	0.0013	0.0927	0.154	0.0272	0.0035	0.1137	0.0206	0.0094	0.0049	0.0044	0.0032	0.0242	0.0204	0.0348	0.0931	0.023	0.0846	0.002
15	rs8043067	102022334	NA	NA	NA	NA	0.717593277519693	0.0399914064391814	0.0187	0.0185	0.0185	0.0058	0.1435	0.0088	0.0064	0.058	0.0012	0.0931	0.1547	0.0272	0.0034	0.1135	0.0207	0.0094	0.0048	0.0037	0.0031	0.0243	0.0204	0.0347	0.0932	0.0229	0.0848	0.002
15	rs4965392	102025546	NA	NA	NA	NA	0.720875199154812	0.0372745871565711	0.0188	0.0187	0.0189	0.0057	0.1419	0.0088	0.0062	0.0587	0.001	0.0942	0.1553	0.0276	0.0032	0.1138	0.0207	0.0094	0.0047	0.0036	0.0029	0.0241	0.0203	0.0345	0.0929	0.0226	0.085	0.0018
15	rs55854601	102027301	NA	NA	NA	NA	0.709195159893545	0.0386765537187849	0.0188	0.0188	0.019	0.0057	0.1415	0.0088	0.0061	0.0588	0.001	0.0942	0.1553	0.0277	0.0031	0.114	0.0207	0.0094	0.0047	0.0035	0.0029	0.0239	0.0203	0.0346	0.0928	0.0227	0.085	0.0017
15	rs34079882	102032961	NA	NA	NA	NA	0.560986294595518	0.0344898318453624	0.0189	0.0189	0.0195	0.0056	0.1401	0.0088	0.006	0.0592	0.001	0.0944	0.1552	0.0281	0.003	0.1144	0.0212	0.0094	0.0048	0.0034	0.0025	0.0237	0.0203	0.035	0.0925	0.0228	0.0851	0.0017
15	rs117643010	102034919	NA	NA	NA	NA	0.524533895977534	0.034644820351873	0.0189	0.0189	0.0196	0.0056	0.1396	0.0088	0.006	0.0594	0.001	0.0945	0.1553	0.0282	0.003	0.1145	0.0212	0.0094	0.0048	0.0034	0.0023	0.0236	0.0203	0.0351	0.0924	0.0228	0.0851	0.0016
15	rs56654128	102035588	NA	NA	NA	NA	0.528088133944654	0.0755341510079107	0.0189	0.019	0.0197	0.0057	0.1394	0.0088	0.006	0.0594	0.001	0.0946	0.1553	0.0283	0.003	0.1145	0.0213	0.0094	0.0049	0.0034	0.0023	0.0235	0.0203	0.0351	0.0923	0.0228	0.0851	0.0016
15	rs35365368	102035750	NA	NA	NA	NA	0.533408339177627	0.0691880425746781	0.0189	0.019	0.0197	0.0057	0.1393	0.0088	0.006	0.0594	9e-04	0.0945	0.1553	0.0283	0.003	0.1146	0.0213	0.0095	0.0048	0.0034	0.0022	0.0235	0.0203	0.035	0.0924	0.0229	0.0851	0.0016
15	rs28673024	102036329	NA	NA	NA	NA	0.588193275097671	0.0932049453446459	0.0187	0.019	0.02	0.0058	0.1387	0.0089	0.006	0.0593	9e-04	0.0946	0.1551	0.0285	0.0029	0.115	0.0213	0.0097	0.0049	0.0033	0.0021	0.0234	0.0204	0.0347	0.0925	0.023	0.0851	0.0016
15	rs4965887	102037301	NA	NA	NA	NA	0.559721589477562	0.101890344209039	0.0186	0.0191	0.0202	0.0059	0.1381	0.0089	0.0061	0.0599	9e-04	0.0945	0.1547	0.029	0.0029	0.1154	0.0215	0.0098	0.005	0.0032	0.002	0.0232	0.0203	0.0345	0.0923	0.0231	0.0852	0.0015
15	rs4965888	102037362	NA	NA	NA	NA	0.543468183377989	0.0973489153999478	0.0185	0.0191	0.0202	0.0059	0.1381	0.0089	0.0061	0.0599	8e-04	0.0945	0.1547	0.029	0.0028	0.1155	0.0215	0.0097	0.005	0.0032	0.002	0.0232	0.0203	0.0345	0.0923	0.0231	0.0852	0.0015
15	rs4965889	102037398	NA	NA	NA	NA	0.536338707162819	0.0903779228433499	0.0185	0.0191	0.0202	0.0059	0.1381	0.0089	0.0061	0.06	8e-04	0.0945	0.1547	0.029	0.0028	0.1155	0.0215	0.0097	0.005	0.0032	0.002	0.0232	0.0203	0.0345	0.0923	0.0231	0.0852	0.0015
15	rs11247301	102040401	NA	NA	NA	NA	0.404397766962355	0.0776512785487973	0.0187	0.019	0.0203	0.0058	0.1378	0.0087	0.0062	0.0599	8e-04	0.0948	0.1546	0.0294	0.0028	0.1156	0.0218	0.0095	0.005	0.003	0.0018	0.0233	0.0203	0.035	0.092	0.023	0.085	0.0015
15	rs746428	102041143	NA	NA	NA	NA	0.34923291489372	0.0766992598697295	0.0187	0.0189	0.0204	0.0058	0.1383	0.0087	0.0061	0.0599	8e-04	0.0948	0.1541	0.0295	0.0028	0.1156	0.0218	0.0094	0.005	0.0029	0.0017	0.0234	0.0202	0.0351	0.0921	0.0231	0.0849	0.0014
15	rs1992728	102042640	NA	NA	NA	NA	0.351556980334832	0.0732259513449364	0.0186	0.0189	0.0205	0.0057	0.1382	0.0087	0.0061	0.0599	8e-04	0.0951	0.154	0.0295	0.0028	0.1155	0.0218	0.0094	0.005	0.0029	0.0017	0.0234	0.0202	0.0352	0.0922	0.0231	0.0848	0.0014
15	rs6598486	102044934	NA	NA	NA	NA	0.231784789662201	0.0505333042179691	0.0185	0.0187	0.0206	0.0056	0.1387	0.008	0.006	0.0602	7e-04	0.0969	0.154	0.0299	0.0026	0.1153	0.0216	0.0092	0.0053	0.0027	0.0014	0.0231	0.0203	0.0357	0.0923	0.0233	0.0838	0.0012
15	rs12592032	102045258	NA	NA	NA	NA	0.180864601380528	0.0516406600843847	0.0186	0.0187	0.0207	0.0056	0.1395	0.0078	0.006	0.0596	8e-04	0.0971	0.154	0.0301	0.0026	0.1152	0.0213	0.0091	0.0054	0.0027	0.0013	0.023	0.0204	0.0359	0.0922	0.0233	0.0836	0.0011
15	rs7166024	102045402	NA	NA	NA	NA	0.172517085682265	0.04949709514237	0.0186	0.0187	0.0207	0.0056	0.1398	0.0078	0.006	0.0594	9e-04	0.0972	0.154	0.0303	0.0026	0.1151	0.0211	0.0091	0.0054	0.0028	0.0013	0.023	0.0205	0.0359	0.0922	0.0233	0.0834	0.0011
15	rs1039036	102045731	NA	NA	NA	NA	0.154787693563844	0.0469774772647228	0.0187	0.0186	0.0207	0.0056	0.1399	0.0077	0.006	0.0591	0.001	0.0975	0.1538	0.0305	0.0026	0.115	0.0212	0.009	0.0054	0.0029	0.0013	0.023	0.0205	0.036	0.0922	0.0233	0.0828	0.0011
15	rs71416216	102050811	NA	NA	NA	NA	0.121178813315778	0.0264182990865332	0.0184	0.0187	0.0208	0.0055	0.1406	0.0071	0.0055	0.0598	0.001	0.0986	0.1538	0.0307	0.0025	0.1153	0.0207	0.0088	0.0057	0.0027	0.0012	0.0228	0.0208	0.036	0.0921	0.0228	0.0822	0.0011
15	rs7171582	102051266	NA	NA	NA	NA	0.11973393233486	0.0296999361896832	0.0184	0.0187	0.0208	0.0055	0.1406	0.0071	0.0055	0.0599	0.001	0.0986	0.1538	0.0307	0.0025	0.1153	0.0207	0.0088	0.0057	0.0027	0.0012	0.0228	0.0208	0.036	0.0921	0.0227	0.0822	0.0011
15	rs28671769	102062961	NA	NA	NA	NA	0.0778338988623604	0.0158140810574749	0.0183	0.0187	0.0207	0.0053	0.1408	0.0067	0.0054	0.0611	0.0011	0.0997	0.1538	0.0306	0.0025	0.1157	0.02	0.0083	0.0057	0.0026	0.0011	0.0226	0.0209	0.0357	0.0923	0.0225	0.0818	0.0011
15	rs116300444	102063641	NA	NA	NA	NA	0.0764794525925257	0.0121749787339459	0.0182	0.0187	0.0206	0.0052	0.1409	0.0066	0.0054	0.0613	0.0011	0.1	0.1538	0.0306	0.0025	0.1157	0.0199	0.0083	0.0057	0.0026	0.0011	0.0226	0.0211	0.0356	0.0923	0.0225	0.0817	0.0012
15	rs7359250	102065598	NA	NA	NA	NA	0.0840964448895241	0.00864543521770959	0.0181	0.0187	0.0205	0.0051	0.1411	0.0064	0.0054	0.0618	0.0011	0.1005	0.1542	0.0306	0.0025	0.1154	0.0198	0.0082	0.0056	0.0026	0.0013	0.0225	0.0213	0.0354	0.0924	0.0224	0.081	0.0012
15	rs7183117	102069162	NA	NA	NA	NA	0.088866745170763	0.00782867581540536	0.0179	0.0187	0.0204	0.0049	0.1411	0.0061	0.0052	0.0621	0.0011	0.1014	0.1547	0.0305	0.0025	0.1152	0.0196	0.0081	0.0055	0.0026	0.0013	0.0225	0.0216	0.0351	0.0923	0.0223	0.081	0.0013
15	rs7165359	102070253	NA	NA	NA	NA	0.0901156941386536	0.00915028632356226	0.0179	0.0186	0.0203	0.0049	0.1413	0.0061	0.0052	0.0623	0.0012	0.1015	0.1548	0.0304	0.0025	0.1152	0.0197	0.0081	0.0055	0.0026	0.0013	0.0225	0.0217	0.0349	0.0921	0.0221	0.081	0.0013
15	rs116841298	102070702	NA	NA	NA	NA	0.0848605248577602	0.00787848951321083	0.0178	0.0186	0.0203	0.0048	0.1416	0.006	0.0051	0.0624	0.0012	0.1017	0.1549	0.0304	0.0025	0.1153	0.0197	0.0081	0.0054	0.0025	0.0013	0.0225	0.0219	0.0348	0.0918	0.0219	0.0809	0.0013
15	rs118013755	102071373	NA	NA	NA	NA	0.0685913892840201	0.00603616263422687	0.0175	0.0186	0.0203	0.0048	0.1423	0.0059	0.0048	0.0629	0.0013	0.1019	0.1551	0.0303	0.0025	0.1155	0.0195	0.0079	0.0053	0.0025	0.0014	0.0227	0.0225	0.0343	0.0911	0.0216	0.0809	0.0014
15	rs35106365	102071391	NA	NA	NA	NA	0.0690376244228447	0.00650078875913934	0.0175	0.0186	0.0203	0.0048	0.1423	0.0059	0.0048	0.0629	0.0013	0.1019	0.1551	0.0303	0.0025	0.1155	0.0195	0.0079	0.0053	0.0025	0.0014	0.0227	0.0225	0.0343	0.0911	0.0216	0.0809	0.0013
15	rs117103432	102071459	NA	NA	NA	NA	0.0695878598838889	0.00614513830479027	0.0175	0.0186	0.0202	0.0048	0.1424	0.0059	0.0048	0.0629	0.0013	0.102	0.1551	0.0303	0.0025	0.1155	0.0195	0.0079	0.0053	0.0025	0.0014	0.0227	0.0225	0.0343	0.0911	0.0216	0.0809	0.0013
15	rs8042956	102072799	NA	NA	NA	NA	0.0737951904296843	0.010261460376375	0.017	0.0181	0.0203	0.0047	0.1439	0.0055	0.0043	0.0639	0.0016	0.1029	0.1549	0.03	0.002	0.1153	0.0195	0.0075	0.0051	0.0024	0.0015	0.0226	0.0235	0.0339	0.0905	0.021	0.0809	0.0017
15	rs2121212	102073092	NA	NA	NA	NA	0.0745832748761003	0.0142203211230938	0.0171	0.018	0.0202	0.0051	0.1441	0.0054	0.0042	0.0644	0.0017	0.1031	0.1546	0.0298	0.002	0.1151	0.0195	0.0073	0.0051	0.0023	0.0016	0.0226	0.0236	0.034	0.0904	0.0209	0.0807	0.0018
15	rs182944467	102073147	NA	NA	NA	NA	0.0791814799327762	0.0192522432550714	0.0171	0.0181	0.0202	0.005	0.1445	0.0054	0.0042	0.0643	0.0017	0.103	0.1547	0.0299	0.0019	0.1147	0.0196	0.0073	0.0051	0.0023	0.0016	0.0226	0.0236	0.0339	0.0905	0.0209	0.0807	0.0018
15	rs11636460	102073364	NA	NA	NA	NA	0.0767404077191209	0.00755764368860492	0.0173	0.0181	0.0202	0.0049	0.1447	0.0053	0.0042	0.0643	0.0018	0.1033	0.1555	0.0299	0.0019	0.1146	0.0191	0.0071	0.0051	0.0023	0.0016	0.0226	0.0238	0.0337	0.0901	0.0209	0.0806	0.0019
15	rs113365089	102073879	NA	NA	NA	NA	0.0876288310721942	0.0167520334009652	0.0177	0.0181	0.0201	0.0049	0.1451	0.0052	0.0042	0.0643	0.0019	0.1024	0.1558	0.03	0.0019	0.1149	0.0187	0.0067	0.0058	0.0023	0.0017	0.0227	0.0238	0.0335	0.0897	0.0208	0.08	0.002
15	rs8029801	102073917	NA	NA	NA	NA	0.0839579948161533	0.0139517604891262	0.0177	0.0181	0.0201	0.0049	0.1451	0.0052	0.0042	0.0643	0.0019	0.1023	0.1558	0.03	0.0019	0.1149	0.0187	0.0067	0.0059	0.0023	0.0017	0.0227	0.0238	0.0335	0.0898	0.0208	0.08	0.002
15	rs113290541	102075744	NA	NA	NA	NA	0.0545603414981805	0.00693683509615625	0.0177	0.0179	0.0206	0.005	0.1455	0.0051	0.0043	0.0649	0.0019	0.1026	0.1553	0.0303	0.0019	0.1145	0.0187	0.0062	0.006	0.0023	0.0018	0.0228	0.0239	0.0331	0.0898	0.0207	0.0796	0.0021
15	rs2121211	102077775	NA	NA	NA	NA	0.046614628811291	0.0154956374551599	0.0178	0.0176	0.0207	0.0051	0.1454	0.005	0.0043	0.0659	0.0021	0.103	0.1543	0.0306	0.0022	0.1142	0.0187	0.0057	0.0061	0.0023	0.002	0.0228	0.0239	0.0326	0.0896	0.0206	0.0795	0.0023
15	rs56362726	102078362	NA	NA	NA	NA	0.0467556222736538	0.0131290437305973	0.0178	0.0176	0.0208	0.0051	0.1456	0.005	0.0043	0.066	0.0021	0.1031	0.1542	0.0307	0.0022	0.1142	0.0187	0.0056	0.0061	0.0023	0.002	0.0228	0.0239	0.0327	0.0895	0.0205	0.0794	0.0024
15	rs11857570	102079960	NA	NA	NA	NA	0.0540745955378966	0.0219632108936365	0.0178	0.0176	0.0208	0.0052	0.1461	0.0049	0.0044	0.0663	0.0021	0.1033	0.154	0.0309	0.0023	0.1139	0.0187	0.0053	0.0061	0.0023	0.002	0.0228	0.0239	0.0326	0.0891	0.0205	0.079	0.0024
15	rs192743385	102081002	NA	NA	NA	NA	0.0539190794404673	0.0203641594591037	0.0179	0.0176	0.0208	0.0052	0.1464	0.0049	0.0044	0.0664	0.0021	0.1034	0.1538	0.031	0.0024	0.1138	0.0187	0.0053	0.0061	0.0023	0.002	0.0228	0.0237	0.0325	0.0888	0.0206	0.0788	0.0025
15	rs28478221	102082954	NA	NA	NA	NA	0.0528899513704465	0.022466932682521	0.0181	0.0175	0.0207	0.0052	0.1467	0.0049	0.0045	0.0671	0.0022	0.1035	0.1536	0.0312	0.0026	0.1136	0.0188	0.0054	0.0061	0.0022	0.002	0.0229	0.0235	0.0322	0.0881	0.0207	0.0784	0.0026
15	rs60903537	102083405	NA	NA	NA	NA	0.0527197201665074	0.0205659017724274	0.0181	0.0175	0.0207	0.0052	0.1468	0.0049	0.0045	0.0672	0.0022	0.1036	0.1535	0.0312	0.0027	0.1136	0.0187	0.0054	0.0061	0.0022	0.0021	0.0229	0.0235	0.0321	0.088	0.0207	0.0783	0.0026
15	rs56377864	102085531	NA	NA	NA	NA	0.0519413899378459	0.0237935319566994	0.0182	0.0175	0.0207	0.0052	0.1472	0.0049	0.0046	0.0677	0.0023	0.1036	0.1531	0.0315	0.0028	0.1129	0.0187	0.0055	0.0061	0.0022	0.0021	0.0231	0.0236	0.0319	0.0873	0.0211	0.078	0.0027
15	rs4246337	102086768	NA	NA	NA	NA	0.0500786954338031	0.0210540076613062	0.0182	0.0174	0.0206	0.0053	0.1475	0.0049	0.0046	0.0678	0.0024	0.1037	0.1529	0.0316	0.0028	0.1126	0.0187	0.0056	0.0061	0.0023	0.0022	0.0231	0.0237	0.0318	0.0871	0.0212	0.0779	0.0028
15	rs2121208	102089568	NA	NA	NA	NA	0.0536433459532489	0.0160281599278146	0.0181	0.0174	0.0207	0.0054	0.1478	0.0053	0.0048	0.0682	0.0024	0.1039	0.1524	0.0316	0.0029	0.1123	0.0187	0.0058	0.0062	0.0022	0.0023	0.0232	0.0237	0.0316	0.0865	0.0214	0.0773	0.0029
15	rs72759832	102089996	NA	NA	NA	NA	0.0569969759057257	0.0194092304747214	0.018	0.0174	0.0207	0.0055	0.1478	0.0053	0.0048	0.0682	0.0024	0.1039	0.1524	0.0316	0.0029	0.1122	0.0188	0.0058	0.0062	0.0022	0.0023	0.0232	0.0237	0.0315	0.0866	0.0213	0.0773	0.0029
15	rs7183702	102093935	NA	NA	NA	NA	0.0588254962816923	0.0202435765215351	0.0183	0.0173	0.0205	0.0057	0.1481	0.0053	0.0051	0.0684	0.0024	0.104	0.1517	0.0313	0.003	0.1113	0.0189	0.006	0.0063	0.0022	0.0023	0.0232	0.0236	0.0307	0.0873	0.021	0.0777	0.0029
15	rs117006479	102094359	NA	NA	NA	NA	0.0628464447796627	0.0269220242228822	0.0183	0.0172	0.0205	0.0057	0.1482	0.0054	0.0052	0.0684	0.0024	0.104	0.1516	0.0313	0.003	0.1113	0.0189	0.006	0.0063	0.0022	0.0023	0.0232	0.0236	0.0306	0.0873	0.021	0.0777	0.0029
15	rs74879045	102095555	NA	NA	NA	NA	0.0621988542997368	0.0378110296705107	0.0184	0.0173	0.0206	0.0057	0.1484	0.0054	0.0052	0.0686	0.0024	0.1041	0.1512	0.0312	0.003	0.1112	0.019	0.0061	0.0063	0.0022	0.0023	0.0232	0.0236	0.0304	0.0874	0.0209	0.0775	0.0029
15	rs74033332	102096672	NA	NA	NA	NA	0.0589536489995451	0.0477511778391918	0.0185	0.0173	0.0206	0.0058	0.1485	0.0054	0.0053	0.0687	0.0024	0.1041	0.1509	0.0311	0.0031	0.1111	0.019	0.0062	0.0063	0.0022	0.0023	0.0233	0.0236	0.0301	0.0875	0.0209	0.0775	0.0028
15	rs4965898	102097626	NA	NA	NA	NA	0.0512208339048671	0.0284600247675554	0.0185	0.0173	0.0207	0.0058	0.1486	0.0055	0.0054	0.0688	0.0024	0.1042	0.1507	0.031	0.0031	0.1111	0.0191	0.0063	0.0063	0.0022	0.0023	0.0233	0.0237	0.0298	0.0875	0.0209	0.0775	0.0028
