## Supplementary Tab. 3 for "Sparse haplotype-based fine-scale local ancestry inference at scale reveals recent selection on immune responses": 304206_file04 (part 132 of 161)

Chromosome	rs_number	hg19_GRCh37_Position	LDAS_26pop	-log10(p_LDAS_26pop)	LDAS_5continent	-log10(p_LDAS_5continent)	-log10(p_AAS_26pop)	-log10(p_AAS_5continent)	prob_ACB	prob_ASW	prob_BEB	prob_CDX	prob_CEU	prob_CHB	prob_CHS	prob_CLM	prob_ESN	prob_FIN	prob_GBR	prob_GIH	prob_GWD	prob_IBS	prob_ITU	prob_JPT	prob_KHV	prob_LWK	prob_MSL	prob_MXL	prob_PEL	prob_PJL	prob_PUR	prob_STU	prob_TSI	prob_YRI
15	rs76776694	102098562	NA	NA	NA	NA	0.0566929712988112	0.0310135842277934	0.0186	0.0172	0.0207	0.0059	0.1485	0.0055	0.0054	0.0688	0.0024	0.1042	0.1505	0.0311	0.0031	0.111	0.0191	0.0063	0.0063	0.0021	0.0023	0.0233	0.0237	0.0298	0.0875	0.021	0.0774	0.0028
15	rs895391	102099073	NA	NA	NA	NA	0.0596341037186808	0.0252902034751081	0.0186	0.0172	0.0207	0.006	0.1484	0.0055	0.0055	0.0688	0.0024	0.1042	0.1503	0.0311	0.0031	0.111	0.0192	0.0064	0.0063	0.0021	0.0023	0.0232	0.0238	0.0298	0.0875	0.021	0.0774	0.0028
15	rs9972597	102102237	NA	NA	NA	NA	0.0669248384588304	0.0197250652650028	0.0187	0.0169	0.0209	0.0064	0.1485	0.0057	0.0057	0.0687	0.0024	0.1044	0.1501	0.031	0.0031	0.1105	0.0194	0.0065	0.0063	0.002	0.0023	0.0232	0.0239	0.0295	0.0871	0.0215	0.0774	0.0027
15	rs8042430	102102632	NA	NA	NA	NA	0.0582238373767642	0.0255139579225171	0.0187	0.0168	0.021	0.0064	0.1469	0.0057	0.0058	0.0672	0.0024	0.1047	0.1519	0.0309	0.0031	0.1111	0.0187	0.0064	0.0062	0.0021	0.0023	0.0254	0.0238	0.029	0.0865	0.0216	0.0774	0.0027
15	rs1562252	102103012	NA	NA	NA	NA	0.0765881142093241	0.0148339325755074	0.0188	0.0167	0.0213	0.0068	0.1469	0.0057	0.006	0.0673	0.0024	0.1061	0.1496	0.0306	0.0031	0.1102	0.0193	0.0063	0.0062	0.0019	0.0022	0.0253	0.0241	0.0286	0.0871	0.0223	0.0778	0.0024
15	rs4965899	102104049	NA	NA	NA	NA	0.160389429787352	0.0282714654507171	0.019	0.0162	0.0215	0.007	0.1466	0.0051	0.0061	0.0678	0.0021	0.1075	0.1479	0.0299	0.0027	0.1084	0.0208	0.0061	0.0063	0.0014	0.0016	0.0252	0.0257	0.0269	0.0881	0.024	0.0796	0.0018
15	rs1984528	102104694	NA	NA	NA	NA	0.203518608259679	0.0381886055427762	0.0189	0.016	0.0213	0.0069	0.1465	0.005	0.0061	0.0681	0.0019	0.1082	0.1474	0.0297	0.0025	0.1077	0.0212	0.006	0.0063	0.0012	0.0015	0.0253	0.0261	0.0266	0.0885	0.0244	0.0805	0.0016
15	rs11633132	102104726	NA	NA	NA	NA	0.208990979540589	0.0387853668883745	0.0189	0.016	0.0213	0.0069	0.1465	0.005	0.0061	0.0682	0.0019	0.1082	0.1474	0.0297	0.0025	0.1077	0.0213	0.0061	0.0063	0.0012	0.0015	0.0253	0.0261	0.0265	0.0885	0.0244	0.0804	0.0015
15	rs72759860	102106000	NA	NA	NA	NA	0.255760725566664	0.0505945494654554	0.0189	0.0158	0.0204	0.0069	0.1459	0.005	0.0059	0.0687	0.0018	0.1084	0.1473	0.0291	0.0023	0.1078	0.0219	0.006	0.0064	0.0011	0.0015	0.026	0.0265	0.0261	0.0889	0.0245	0.0812	0.0014
15	rs112128217	102106067	NA	NA	NA	NA	0.251180244356947	0.0509626999900096	0.0189	0.0158	0.0204	0.0069	0.1459	0.005	0.0059	0.0687	0.0017	0.1085	0.1473	0.0291	0.0023	0.1078	0.0219	0.006	0.0064	0.0011	0.0015	0.026	0.0265	0.026	0.0889	0.0246	0.0812	0.0014
15	rs10902598	102107450	NA	NA	NA	NA	0.264283225227582	0.0558536176850008	0.0189	0.0158	0.0202	0.0069	0.1459	0.005	0.0059	0.0688	0.0017	0.1085	0.1473	0.0289	0.0023	0.1077	0.022	0.006	0.0064	0.0011	0.0015	0.0261	0.0266	0.026	0.0889	0.0246	0.0813	0.0014
15	rs76172385	102111027	NA	NA	NA	NA	0.274580507818789	0.0653142331235435	0.0189	0.0158	0.02	0.0069	0.1459	0.0051	0.006	0.0689	0.0017	0.1083	0.1475	0.0287	0.0023	0.1075	0.0221	0.006	0.0065	0.0011	0.0015	0.0262	0.0266	0.026	0.089	0.0246	0.0813	0.0013
15	rs117237832	102111107	NA	NA	NA	NA	0.274255497257334	0.065041115434425	0.0189	0.0158	0.02	0.0069	0.1459	0.0051	0.006	0.0689	0.0017	0.1083	0.1475	0.0287	0.0023	0.1075	0.0221	0.006	0.0065	0.0011	0.0015	0.0262	0.0266	0.026	0.089	0.0246	0.0813	0.0013
15	rs11632863	102113529	NA	NA	NA	NA	0.284948129115607	0.0748096758917711	0.0189	0.0158	0.02	0.007	0.1459	0.0051	0.006	0.0689	0.0016	0.1082	0.1476	0.0286	0.0022	0.1073	0.0221	0.006	0.0066	0.0011	0.0015	0.0262	0.0267	0.0259	0.0891	0.0245	0.0814	0.0013
15	rs2121207	102114106	NA	NA	NA	NA	0.303354117414463	0.0792732885342492	0.0189	0.0158	0.02	0.007	0.1458	0.0051	0.006	0.0689	0.0016	0.1082	0.1477	0.0286	0.0022	0.1073	0.0221	0.006	0.0066	0.0011	0.0015	0.0262	0.0267	0.0259	0.0891	0.0245	0.0814	0.0013
15	rs10794483	102114414	NA	NA	NA	NA	0.301154017791969	0.0792732885342492	0.0189	0.0158	0.02	0.007	0.1458	0.0051	0.006	0.0689	0.0016	0.1082	0.1477	0.0286	0.0022	0.1073	0.0221	0.006	0.0066	0.0011	0.0015	0.0263	0.0267	0.0259	0.0891	0.0245	0.0814	0.0013
15	rs34421115	102118512	NA	NA	NA	NA	0.309163541728761	0.0856672111235445	0.0189	0.0158	0.0201	0.007	0.1456	0.0052	0.006	0.069	0.0016	0.1082	0.1478	0.0285	0.0022	0.107	0.0222	0.006	0.0066	0.001	0.0015	0.0263	0.0267	0.0259	0.0892	0.0245	0.0815	0.0013
15	rs114610229	102122062	NA	NA	NA	NA	0.323383892133169	0.0898322451028247	0.0188	0.0157	0.0201	0.0069	0.1455	0.0052	0.006	0.069	0.0016	0.1082	0.1479	0.0285	0.0022	0.1069	0.0222	0.006	0.0066	0.001	0.0015	0.0263	0.0267	0.0259	0.0892	0.0245	0.0816	0.0013
15	rs12438911	102130804	NA	NA	NA	NA	0.341005121195685	0.100340444929132	0.0188	0.0157	0.0201	0.0069	0.1455	0.0052	0.006	0.069	0.0016	0.1082	0.148	0.0285	0.0022	0.1068	0.0222	0.006	0.0067	0.001	0.0015	0.0263	0.0267	0.0259	0.0893	0.0245	0.0817	0.0013
15	rs117289892	102133313	NA	NA	NA	NA	0.332210687898356	0.100340444929132	0.0188	0.0157	0.0201	0.0069	0.1455	0.0052	0.006	0.069	0.0017	0.1081	0.148	0.0285	0.0022	0.1067	0.0222	0.006	0.0066	0.0011	0.0016	0.0263	0.0267	0.0259	0.0893	0.0246	0.0818	0.0013
15	rs76341994	102141526	NA	NA	NA	NA	0.338043094642521	0.115903683580575	0.0188	0.0156	0.0203	0.0069	0.1455	0.0052	0.006	0.0691	0.0017	0.108	0.1479	0.0285	0.0023	0.1064	0.0225	0.006	0.0067	0.0011	0.0016	0.0265	0.0266	0.0259	0.089	0.0247	0.0818	0.0014
15	rs117956164	102143313	NA	NA	NA	NA	0.334114599626426	0.124708639575844	0.0188	0.0156	0.0203	0.0069	0.1456	0.0052	0.006	0.0691	0.0017	0.108	0.1479	0.0284	0.0023	0.1063	0.0226	0.006	0.0066	0.0012	0.0016	0.0266	0.0266	0.0259	0.0889	0.0247	0.0818	0.0014
15	rs28631990	102145444	NA	NA	NA	NA	0.336696449554806	0.1368491957257	0.0188	0.0156	0.0205	0.0068	0.1455	0.0052	0.0059	0.0692	0.0017	0.1079	0.148	0.0284	0.0023	0.1061	0.0228	0.006	0.0066	0.0012	0.0016	0.0268	0.0264	0.026	0.0887	0.0248	0.0817	0.0014
15	rs4965904	102145855	NA	NA	NA	NA	0.327246269479488	0.131672330810134	0.0188	0.0156	0.0205	0.0068	0.1455	0.0052	0.0059	0.0692	0.0017	0.1078	0.148	0.0284	0.0023	0.106	0.0229	0.006	0.0066	0.0012	0.0016	0.0268	0.0265	0.026	0.0885	0.0249	0.0816	0.0014
15	rs28497307	102145904	NA	NA	NA	NA	0.332673280098557	0.13630081096927	0.0188	0.0156	0.0206	0.0068	0.1455	0.0052	0.0059	0.0692	0.0017	0.1078	0.148	0.0284	0.0023	0.106	0.0229	0.006	0.0066	0.0012	0.0016	0.0268	0.0265	0.026	0.0885	0.0249	0.0816	0.0014
15	rs72759899	102146438	NA	NA	NA	NA	0.335042874861518	0.151290994582661	0.0188	0.0156	0.0206	0.0068	0.1455	0.0052	0.0059	0.0693	0.0017	0.1078	0.148	0.0283	0.0023	0.1059	0.0229	0.006	0.0066	0.0013	0.0016	0.0269	0.0266	0.026	0.0883	0.0249	0.0815	0.0015
15	rs3986567	102147186	NA	NA	NA	NA	0.343980547278063	0.18493431688321	0.0189	0.0156	0.0207	0.0068	0.1456	0.0052	0.006	0.0695	0.0017	0.1078	0.1477	0.0283	0.0023	0.1058	0.023	0.006	0.0067	0.0013	0.0016	0.0269	0.0267	0.0261	0.0881	0.0249	0.0815	0.0015
15	rs8026016	102150818	NA	NA	NA	NA	0.373866946382378	0.247451118130598	0.019	0.0155	0.0209	0.0067	0.1455	0.0052	0.0061	0.0699	0.0018	0.1073	0.1474	0.0284	0.0024	0.1054	0.0234	0.006	0.0068	0.0015	0.0017	0.0271	0.0271	0.0259	0.0873	0.025	0.0812	0.0016
15	rs72761607	102152434	NA	NA	NA	NA	0.39637032556742	0.269943438854539	0.0191	0.0155	0.0209	0.0067	0.1455	0.0052	0.0061	0.07	0.0018	0.1072	0.1474	0.0284	0.0025	0.1053	0.0235	0.006	0.0068	0.0016	0.0017	0.0272	0.0272	0.0258	0.0871	0.025	0.0812	0.0017
15	rs12595154	102152588	NA	NA	NA	NA	0.403375727533423	0.28550624581189	0.0191	0.0155	0.0209	0.0067	0.1455	0.0052	0.0061	0.07	0.0018	0.1072	0.1474	0.0284	0.0025	0.1053	0.0236	0.006	0.0068	0.0016	0.0017	0.0272	0.0272	0.0258	0.0871	0.025	0.0812	0.0017
15	rs12900200	102153804	NA	NA	NA	NA	0.391548035011305	0.29931031239706	0.0191	0.0155	0.0209	0.0066	0.1455	0.0053	0.0062	0.0699	0.0018	0.1072	0.1474	0.0284	0.0025	0.1053	0.0235	0.006	0.0068	0.0016	0.0017	0.0271	0.0272	0.0257	0.087	0.025	0.0813	0.0017
15	rs28600362	102155304	NA	NA	NA	NA	0.376437868863468	0.27780746404759	0.0191	0.0155	0.0209	0.0066	0.1455	0.0053	0.0062	0.0698	0.0018	0.1072	0.1474	0.0283	0.0025	0.1053	0.0235	0.006	0.0068	0.0016	0.0017	0.0271	0.0272	0.0257	0.0871	0.025	0.0814	0.0017
15	rs116854828	102156563	NA	NA	NA	NA	0.352192195976654	0.241980939028418	0.0191	0.0155	0.0209	0.0066	0.1455	0.0053	0.0061	0.0697	0.0018	0.1072	0.1474	0.0284	0.0025	0.1053	0.0235	0.006	0.0068	0.0016	0.0017	0.0271	0.0272	0.0257	0.087	0.025	0.0814	0.0017
15	rs117342284	102173681	NA	NA	NA	NA	0.464292336913047	0.32590994164905	0.0193	0.0156	0.0208	0.0065	0.1451	0.0053	0.0061	0.0694	0.0019	0.1071	0.1472	0.0286	0.0028	0.1054	0.0237	0.0059	0.0069	0.0017	0.0019	0.0272	0.0276	0.0253	0.0868	0.0251	0.0817	0.0018
15	rs62027582	102180311	NA	NA	NA	NA	0.57115203512245	0.351916060996341	0.0194	0.0158	0.0206	0.0063	0.1443	0.0053	0.0061	0.0689	0.0021	0.1071	0.1468	0.029	0.0031	0.1051	0.024	0.0058	0.007	0.0018	0.0022	0.0272	0.028	0.0247	0.0864	0.0254	0.082	0.002
15	rs112392950	102181587	NA	NA	NA	NA	0.59344672754852	0.359666086638518	0.0194	0.0158	0.0205	0.0063	0.1442	0.0053	0.0061	0.0689	0.0021	0.1071	0.1468	0.029	0.0032	0.105	0.0241	0.0058	0.007	0.0019	0.0022	0.0272	0.0281	0.0247	0.0863	0.0254	0.0821	0.0021
15	rs479913	102183336	NA	NA	NA	NA	0.674956352901557	0.40455063014013	0.0194	0.0158	0.0205	0.0063	0.144	0.0053	0.0061	0.0688	0.0021	0.107	0.1468	0.0291	0.0033	0.1049	0.0242	0.0058	0.007	0.0019	0.0022	0.0272	0.0282	0.0246	0.0861	0.0255	0.0823	0.0021
15	rs9964	102194288	NA	NA	NA	NA	0.718785935737776	0.46396931963904	0.0194	0.0158	0.0204	0.0062	0.1439	0.0053	0.0061	0.0688	0.0021	0.1068	0.1469	0.0299	0.0033	0.1048	0.0242	0.0057	0.007	0.0019	0.0023	0.0272	0.0282	0.0246	0.086	0.0255	0.0824	0.0021
15	rs116906953	102197890	NA	NA	NA	NA	0.708602267851659	0.466929005878703	0.0194	0.0158	0.0204	0.0062	0.1439	0.0053	0.0061	0.0687	0.0021	0.1068	0.1469	0.0299	0.0033	0.1048	0.0242	0.0057	0.007	0.0019	0.0023	0.0272	0.0282	0.0245	0.086	0.0255	0.0824	0.0021
15	rs11854173	102203878	NA	NA	NA	NA	0.718487688883846	0.472187762703132	0.0194	0.0158	0.0204	0.0062	0.1438	0.0053	0.0061	0.0687	0.0021	0.1069	0.1469	0.0299	0.0032	0.1048	0.0242	0.0057	0.007	0.0019	0.0022	0.0271	0.0282	0.0245	0.086	0.0255	0.0824	0.0021
15	rs79490802	102204987	NA	NA	NA	NA	0.711272017573792	0.466525122858513	0.0194	0.0158	0.0204	0.0062	0.1439	0.0053	0.0061	0.0687	0.0021	0.1069	0.147	0.0299	0.0032	0.1048	0.0242	0.0057	0.007	0.0019	0.0022	0.0271	0.0282	0.0245	0.0859	0.0255	0.0824	0.0021
15	rs72761651	102220444	NA	NA	NA	NA	0.733166145496911	0.464641543498737	0.0194	0.0158	0.0204	0.0062	0.1439	0.0052	0.0061	0.0686	0.0021	0.1071	0.147	0.0301	0.0032	0.1047	0.0243	0.0057	0.0071	0.0018	0.0022	0.0272	0.0282	0.0246	0.0857	0.0255	0.0824	0.0021
15	rs8035297	102222195	NA	NA	NA	NA	0.737685740253438	0.467602346928343	0.0194	0.0158	0.0204	0.0062	0.1439	0.0052	0.0061	0.0686	0.0021	0.1071	0.147	0.0301	0.0032	0.1047	0.0243	0.0057	0.0071	0.0018	0.0022	0.0272	0.0282	0.0246	0.0857	0.0255	0.0824	0.0021
15	rs28640036	102226333	NA	NA	NA	NA	0.734370173489334	0.46598675417781	0.0194	0.0158	0.0204	0.0062	0.1439	0.0052	0.0061	0.0686	0.0021	0.1071	0.147	0.0301	0.0033	0.1047	0.0243	0.0057	0.0071	0.0018	0.0022	0.0271	0.0282	0.0246	0.0857	0.0255	0.0824	0.0021
15	rs7168282	102229457	NA	NA	NA	NA	0.740252274163294	0.477732666424766	0.0194	0.0157	0.0204	0.0062	0.1439	0.0052	0.0061	0.0686	0.0021	0.1073	0.1471	0.0301	0.0032	0.1047	0.0243	0.0057	0.0071	0.0018	0.0022	0.0272	0.0282	0.0246	0.0856	0.0255	0.0825	0.002
15	rs2029703	102231976	NA	NA	NA	NA	0.743352428174332	0.492008882964021	0.0194	0.0157	0.0204	0.0062	0.1439	0.0052	0.0061	0.0686	0.0021	0.1073	0.147	0.03	0.0032	0.1047	0.0244	0.0056	0.0071	0.0018	0.0022	0.0272	0.0282	0.0246	0.0855	0.0256	0.0825	0.0021
15	rs4499216	102234231	NA	NA	NA	NA	0.720725876975557	0.492418359431714	0.0194	0.0158	0.0204	0.0062	0.1438	0.0052	0.0062	0.0685	0.0021	0.1073	0.147	0.03	0.0033	0.1047	0.0244	0.0056	0.0071	0.0019	0.0022	0.0272	0.0282	0.0246	0.0854	0.0256	0.0825	0.0021
15	rs7172905	102243354	NA	NA	NA	NA	0.765442450752194	0.527814555836405	0.0195	0.0158	0.0204	0.0061	0.1437	0.0052	0.0062	0.0685	0.0021	0.1073	0.1469	0.03	0.0033	0.1047	0.0245	0.0056	0.0071	0.002	0.0023	0.0272	0.0282	0.0247	0.0853	0.0256	0.0825	0.0022
15	rs79089129	102245872	NA	NA	NA	NA	0.772971232747713	0.532264863736401	0.0195	0.0158	0.0204	0.0061	0.1437	0.0052	0.0062	0.0685	0.0022	0.1073	0.1469	0.03	0.0034	0.1046	0.0245	0.0056	0.0071	0.002	0.0023	0.0273	0.0282	0.0247	0.0852	0.0256	0.0825	0.0022
15	rs117006106	102247843	NA	NA	NA	NA	0.785564583004298	0.542451798249531	0.0195	0.0159	0.0204	0.0061	0.1437	0.0052	0.0062	0.0685	0.0022	0.1072	0.1469	0.03	0.0034	0.1046	0.0245	0.0056	0.0071	0.002	0.0023	0.0273	0.0282	0.0247	0.0852	0.0256	0.0824	0.0022
15	rs76748706	102251262	NA	NA	NA	NA	0.814871037191905	0.546371779702618	0.0195	0.0159	0.0204	0.0061	0.1437	0.0052	0.0062	0.0684	0.0022	0.1072	0.1468	0.0299	0.0035	0.1046	0.0245	0.0055	0.0071	0.002	0.0023	0.0273	0.0281	0.0247	0.085	0.0257	0.0824	0.0023
15	rs72761668	102265942	NA	NA	NA	NA	0.8503250879868	0.527120038964422	0.0196	0.016	0.0205	0.0061	0.1436	0.0052	0.0062	0.0683	0.0023	0.1071	0.1467	0.0299	0.0036	0.1045	0.0246	0.0055	0.0071	0.0021	0.0024	0.0273	0.0281	0.0247	0.0848	0.0257	0.0823	0.0024
15	rs4965405	102273781	NA	NA	NA	NA	0.870317241099695	0.546511907915759	0.0196	0.016	0.0205	0.0061	0.1436	0.0052	0.0062	0.0683	0.0024	0.1071	0.1466	0.0299	0.0036	0.1045	0.0246	0.0055	0.0071	0.0021	0.0024	0.0273	0.0281	0.0247	0.0848	0.0257	0.0823	0.0024
15	rs55681290	102305107	NA	NA	NA	NA	0.945007199003344	0.574145791190466	0.0197	0.0161	0.0205	0.0062	0.1435	0.0052	0.0062	0.0682	0.0025	0.107	0.1465	0.0298	0.0038	0.1044	0.0246	0.0055	0.0072	0.0021	0.0025	0.0273	0.0281	0.0246	0.0847	0.0257	0.0823	0.0026
15	rs74035815	102306252	NA	NA	NA	NA	0.950884383379838	0.579399424499582	0.0197	0.0161	0.0205	0.0062	0.1435	0.0052	0.0062	0.0682	0.0025	0.107	0.1465	0.0298	0.0038	0.1044	0.0246	0.0055	0.0072	0.0021	0.0025	0.0273	0.0281	0.0246	0.0847	0.0257	0.0823	0.0026
15	rs114277581	102326169	NA	NA	NA	NA	1.03055514883242	0.592941069461139	0.0198	0.0162	0.0205	0.0062	0.1434	0.0052	0.0063	0.0681	0.0026	0.1068	0.1463	0.0297	0.0039	0.1044	0.0246	0.0055	0.0072	0.0022	0.0026	0.0274	0.028	0.0247	0.0846	0.0257	0.0823	0.0027
15	rs4095639	102329557	NA	NA	NA	NA	1.14597022950786	0.645357320601927	0.02	0.0163	0.0206	0.0063	0.1432	0.0051	0.0063	0.068	0.0028	0.1066	0.146	0.0295	0.004	0.1044	0.0246	0.0056	0.0072	0.0023	0.0027	0.0274	0.028	0.0247	0.0845	0.0257	0.0822	0.0029
15	rs352733	102336733	NA	NA	NA	NA	1.263616075886	0.648421210466989	0.0201	0.0164	0.0206	0.0063	0.143	0.0051	0.0063	0.0679	0.0029	0.1065	0.1458	0.0294	0.0041	0.1044	0.0245	0.0056	0.0073	0.0023	0.0028	0.0274	0.028	0.0247	0.0844	0.0258	0.0822	0.003
15	rs72761698	102341290	NA	NA	NA	NA	1.28667014283616	0.645357320601927	0.0201	0.0164	0.0206	0.0063	0.143	0.0051	0.0063	0.0679	0.003	0.1065	0.1458	0.0294	0.0041	0.1043	0.0245	0.0056	0.0073	0.0023	0.0028	0.0274	0.028	0.0247	0.0844	0.0258	0.0822	0.003
15	rs12148110	102355107	NA	NA	NA	NA	1.35011015275015	0.669373244286963	0.0202	0.0164	0.0206	0.0063	0.1429	0.0051	0.0063	0.0678	0.003	0.1064	0.1457	0.0294	0.0042	0.1043	0.0245	0.0056	0.0073	0.0023	0.0029	0.0275	0.028	0.0248	0.0843	0.0258	0.0821	0.0031
15	rs9328589	102356497	NA	NA	NA	NA	1.35764935467323	0.67629275217107	0.0202	0.0164	0.0206	0.0063	0.1429	0.0051	0.0063	0.0678	0.003	0.1064	0.1457	0.0294	0.0042	0.1043	0.0245	0.0056	0.0073	0.0023	0.0029	0.0275	0.028	0.0248	0.0843	0.0258	0.0821	0.0031
15	rs79724132	102359203	NA	NA	NA	NA	1.37646897466869	0.685297446106755	0.0202	0.0164	0.0206	0.0063	0.1429	0.0051	0.0063	0.0678	0.003	0.1064	0.1457	0.0294	0.0042	0.1043	0.0245	0.0056	0.0073	0.0023	0.0029	0.0275	0.028	0.0248	0.0843	0.0258	0.0821	0.0031
15	rs2063695	102359592	NA	NA	NA	NA	1.38211429052483	0.699226008332341	0.0202	0.0164	0.0206	0.0063	0.1429	0.0051	0.0063	0.0678	0.003	0.1064	0.1457	0.0294	0.0042	0.1043	0.0245	0.0056	0.0073	0.0023	0.0029	0.0275	0.028	0.0248	0.0843	0.0258	0.0821	0.0031
15	rs72763611	102365378	NA	NA	NA	NA	1.41449620255585	0.683523897858043	0.0203	0.0164	0.0206	0.0063	0.1428	0.0051	0.0063	0.0678	0.0031	0.1063	0.1456	0.0294	0.0042	0.1042	0.0245	0.0056	0.0073	0.0024	0.003	0.0275	0.028	0.0248	0.0842	0.0259	0.0821	0.0031
15	rs78148194	102368094	NA	NA	NA	NA	1.4405227199562	0.69729596159852	0.0203	0.0165	0.0206	0.0063	0.1427	0.0051	0.0063	0.0677	0.0031	0.1063	0.1456	0.0294	0.0042	0.1042	0.0245	0.0056	0.0073	0.0024	0.003	0.0275	0.028	0.0249	0.0842	0.0259	0.0821	0.0031
15	rs73489048	102370972	NA	NA	NA	NA	1.4492371809276	0.704130726449171	0.0203	0.0165	0.0206	0.0063	0.1427	0.0051	0.0063	0.0677	0.0031	0.1063	0.1456	0.0294	0.0043	0.1042	0.0245	0.0056	0.0073	0.0024	0.003	0.0275	0.0281	0.0249	0.0842	0.0259	0.0821	0.0031
15	rs74535548	102371738	NA	NA	NA	NA	1.45270854731597	0.710384169938908	0.0203	0.0165	0.0206	0.0063	0.1427	0.0051	0.0063	0.0677	0.0031	0.1063	0.1456	0.0294	0.0043	0.1042	0.0245	0.0056	0.0073	0.0024	0.003	0.0275	0.0281	0.0249	0.0842	0.0259	0.0821	0.0031
15	rs72763615	102374707	NA	NA	NA	NA	1.46005807706864	0.688699650518275	0.0203	0.0165	0.0206	0.0063	0.1427	0.0051	0.0063	0.0677	0.0031	0.1063	0.1455	0.0294	0.0043	0.1042	0.0245	0.0056	0.0073	0.0024	0.0031	0.0275	0.0281	0.0249	0.0842	0.0259	0.0821	0.0031
15	rs72763618	102382856	NA	NA	NA	NA	1.47629496744017	0.674671839768706	0.0203	0.0165	0.0206	0.0063	0.1426	0.0052	0.0063	0.0677	0.0032	0.1063	0.1455	0.0294	0.0043	0.104	0.0244	0.0056	0.0073	0.0025	0.0031	0.0274	0.0281	0.0249	0.0842	0.026	0.0821	0.0031
15	rs7169868	102383093	NA	NA	NA	NA	1.49189617509618	0.698038145406525	0.0203	0.0165	0.0206	0.0063	0.1426	0.0052	0.0063	0.0677	0.0032	0.1063	0.1455	0.0294	0.0043	0.104	0.0244	0.0056	0.0073	0.0025	0.0031	0.0274	0.0281	0.0249	0.0842	0.026	0.0821	0.0031
15	rs34449200	102388991	NA	NA	NA	NA	1.49791260764625	0.680127512118843	0.0204	0.0165	0.0206	0.0063	0.1426	0.0052	0.0063	0.0677	0.0032	0.1062	0.1455	0.0294	0.0043	0.104	0.0244	0.0056	0.0073	0.0025	0.0031	0.0274	0.0281	0.0249	0.0842	0.026	0.0821	0.0031
15	rs7179057	102390506	NA	NA	NA	NA	1.50202892226252	0.690031983603367	0.0204	0.0165	0.0206	0.0063	0.1426	0.0052	0.0063	0.0677	0.0032	0.1062	0.1455	0.0294	0.0043	0.104	0.0244	0.0056	0.0073	0.0025	0.0031	0.0274	0.0281	0.0249	0.0842	0.026	0.0821	0.0031
15	rs13329121	102397317	NA	NA	NA	NA	1.4938004210353	0.67157983398684	0.0204	0.0165	0.0206	0.0063	0.1426	0.0052	0.0063	0.0677	0.0032	0.1062	0.1455	0.0294	0.0043	0.104	0.0244	0.0056	0.0073	0.0025	0.0031	0.0274	0.0281	0.0249	0.0842	0.026	0.0821	0.0031
16	rs74676015	85629	0.9	0.447749409690379	0.95	0.0943132253134139	1.43696331096614	2.50541464301278	0.0157	0.0287	0.025	0.0065	0.1601	0.0075	0.0083	0.0611	0.001	0.1033	0.1215	0.0239	0.0021	0.1072	0.0246	0.0115	0.0074	0.0025	0.0014	0.0361	0.0288	0.0305	0.0654	0.0253	0.0905	0.0011
16	rs74003624	92224	0.89	0.491600132839596	0.95	0.0943132253134139	1.53328522376523	2.79457221692385	0.0157	0.0287	0.025	0.0065	0.1601	0.0075	0.0084	0.0611	0.001	0.1033	0.1215	0.0239	0.0021	0.1072	0.0247	0.0115	0.0074	0.0025	0.0014	0.0361	0.0288	0.0305	0.0654	0.0253	0.0905	0.0011
16	rs1088641	92370	0.89	0.491600132839596	0.95	0.0943132253134139	1.53237448697606	2.8011132263087	0.0157	0.0287	0.025	0.0065	0.1601	0.0075	0.0084	0.0611	0.001	0.1033	0.1215	0.0239	0.0021	0.1072	0.0247	0.0115	0.0074	0.0025	0.0014	0.0361	0.0288	0.0305	0.0654	0.0253	0.0905	0.0011
16	rs1088642	92391	0.89	0.491600132839596	0.95	0.0943132253134139	1.53217212768807	2.80017869143527	0.0157	0.0287	0.025	0.0065	0.1601	0.0075	0.0084	0.0611	0.001	0.1033	0.1215	0.0239	0.0021	0.1072	0.0247	0.0115	0.0074	0.0025	0.0014	0.0361	0.0288	0.0305	0.0654	0.0253	0.0905	0.0011
16	rs798675	97610	0.88	0.538208189821859	0.95	0.0943132253134139	1.54666521509303	2.6217863823538	0.0157	0.0287	0.025	0.0065	0.1601	0.0075	0.0084	0.0611	0.001	0.1033	0.1215	0.0239	0.0021	0.1073	0.0246	0.0115	0.0074	0.0025	0.0014	0.036	0.0288	0.0305	0.0654	0.0253	0.0905	0.0011
16	rs74003635	101277	0.88	0.538208189821859	0.95	0.0943132253134139	1.57682127594882	2.72590323574749	0.0157	0.0287	0.025	0.0065	0.1601	0.0075	0.0084	0.0611	0.001	0.1033	0.1215	0.0239	0.0021	0.1073	0.0246	0.0115	0.0074	0.0025	0.0014	0.036	0.0288	0.0305	0.0654	0.0253	0.0905	0.0011
16	rs2858042	105325	0.87	0.587631181685492	0.95	0.0943132253134139	1.58797880635093	2.64888590696915	0.0157	0.0287	0.025	0.0065	0.1602	0.0075	0.0084	0.0611	0.001	0.1033	0.1215	0.0239	0.0021	0.1073	0.0246	0.0115	0.0074	0.0025	0.0014	0.036	0.0288	0.0305	0.0654	0.0252	0.0904	0.0011
16	rs79691782	111247	0.86	0.639923359357885	0.95	0.0943132253134139	1.65936319874905	2.85219143913731	0.0157	0.0287	0.0251	0.0065	0.1603	0.0075	0.0084	0.0611	0.001	0.1033	0.1216	0.0238	0.002	0.1074	0.0246	0.0116	0.0074	0.0025	0.0013	0.0359	0.0287	0.0305	0.0654	0.0252	0.0904	0.0011
16	rs2562147	114535	0.86	0.639923359357885	0.95	0.0943132253134139	1.70381901617385	2.90355891893826	0.0157	0.0287	0.0251	0.0065	0.1604	0.0075	0.0084	0.061	0.001	0.1034	0.1217	0.0238	0.002	0.1075	0.0245	0.0116	0.0074	0.0024	0.0013	0.0358	0.0286	0.0305	0.0654	0.0252	0.0904	0.0011
16	rs6600227	115072	0.86	0.639923359357885	0.95	0.0943132253134139	1.69499961410024	2.80821683216609	0.0157	0.0287	0.0251	0.0065	0.1604	0.0075	0.0084	0.061	9e-04	0.1034	0.1217	0.0238	0.002	0.1075	0.0245	0.0116	0.0074	0.0024	0.0013	0.0358	0.0286	0.0305	0.0654	0.0252	0.0904	0.0011
16	rs10751767	118809	0.85	0.695135765909148	0.95	0.0943132253134139	1.65478448639432	2.86792837164955	0.0157	0.0288	0.0252	0.0065	0.1608	0.0075	0.0083	0.061	9e-04	0.1034	0.1219	0.0237	0.0018	0.1078	0.0243	0.0116	0.0074	0.0024	0.0012	0.0357	0.0284	0.0304	0.0654	0.0251	0.0907	0.001
16	rs117078265	119006	0.85	0.695135765909148	0.95	0.0943132253134139	1.64906740926478	2.8566867272152	0.0157	0.0288	0.0252	0.0065	0.1608	0.0075	0.0083	0.061	9e-04	0.1034	0.1219	0.0237	0.0018	0.1078	0.0243	0.0116	0.0074	0.0023	0.0012	0.0357	0.0284	0.0304	0.0654	0.0251	0.0907	0.001
16	rs2541636	123220	0.85	0.695135765909148	0.95	0.0943132253134139	1.74381051701499	2.93980120447932	0.0156	0.0289	0.0252	0.0065	0.1609	0.0075	0.0083	0.061	8e-04	0.1034	0.1221	0.0237	0.0017	0.108	0.0242	0.0118	0.0073	0.0023	0.0011	0.0356	0.0283	0.0303	0.0654	0.025	0.0909	9e-04
16	rs2562158	125462	0.85	0.695135765909148	0.94	0.110289943288055	1.78465876288593	2.86567965227286	0.0156	0.029	0.0252	0.0065	0.1609	0.0075	0.0083	0.061	8e-04	0.1034	0.1222	0.0237	0.0016	0.1081	0.0241	0.0119	0.0073	0.0023	0.001	0.0355	0.0282	0.0303	0.0654	0.025	0.091	9e-04
16	rs62032578	126588	0.85	0.695135765909148	0.94	0.110289943288055	1.81701392293817	2.81420037636868	0.0156	0.029	0.0252	0.0066	0.1609	0.0075	0.0083	0.061	8e-04	0.1034	0.1222	0.0237	0.0016	0.1082	0.0241	0.0119	0.0073	0.0022	0.001	0.0355	0.0282	0.0303	0.0654	0.025	0.0911	9e-04
16	rs3176373	128054	0.84	0.753316385445839	0.94	0.110289943288055	1.8437332467199	2.75610869773474	0.0156	0.029	0.0252	0.0066	0.1609	0.0075	0.0083	0.061	7e-04	0.1035	0.1223	0.0237	0.0015	0.1083	0.024	0.012	0.0073	0.0022	0.001	0.0354	0.0281	0.0303	0.0654	0.0249	0.0911	9e-04
16	rs1318634	129025	0.84	0.753316385445839	0.94	0.110289943288055	1.87112885978561	2.83459247099468	0.0156	0.0291	0.0252	0.0066	0.161	0.0075	0.0083	0.061	7e-04	0.1035	0.1223	0.0237	0.0015	0.1083	0.024	0.012	0.0073	0.0022	0.001	0.0354	0.0281	0.0303	0.0654	0.0249	0.0912	8e-04
16	rs710079	129223	0.84	0.753316385445839	0.94	0.110289943288055	1.88047262440951	2.83796154886319	0.0156	0.0291	0.0252	0.0066	0.161	0.0075	0.0083	0.061	7e-04	0.1035	0.1223	0.0237	0.0015	0.1084	0.024	0.012	0.0073	0.0022	0.001	0.0354	0.0281	0.0303	0.0654	0.0249	0.0912	8e-04
16	rs2858045	131565	0.84	0.753316385445839	0.94	0.110289943288055	2.0651127395055	2.87430080049737	0.0156	0.0292	0.0252	0.0067	0.1611	0.0075	0.0083	0.061	6e-04	0.1035	0.1226	0.0236	0.0013	0.1087	0.0237	0.0122	0.0073	0.0021	8e-04	0.0352	0.0279	0.0302	0.0654	0.0248	0.0915	7e-04
16	rs2562182	133946	0.83	0.81451029553121	0.94	0.110289943288055	2.01392987091742	2.61900402489376	0.0155	0.0293	0.0251	0.0068	0.1617	0.0075	0.0083	0.061	5e-04	0.1036	0.1228	0.0235	0.0011	0.1092	0.0235	0.0123	0.0073	0.002	7e-04	0.0348	0.0277	0.0301	0.0654	0.0247	0.0919	6e-04
16	rs878380	138019	0.83	0.81451029553121	0.94	0.110289943288055	1.98340420072584	2.6706258901768	0.0155	0.0294	0.0251	0.0068	0.1622	0.0075	0.0083	0.061	5e-04	0.1036	0.123	0.0234	9e-04	0.1098	0.0233	0.0122	0.0073	0.0019	6e-04	0.0346	0.0275	0.0298	0.0654	0.0246	0.0921	5e-04
16	rs878381	138032	0.83	0.81451029553121	0.94	0.110289943288055	1.98351492013252	2.6756457189142	0.0155	0.0294	0.0251	0.0068	0.1622	0.0075	0.0083	0.0609	5e-04	0.1036	0.123	0.0234	9e-04	0.1098	0.0233	0.0123	0.0073	0.0019	6e-04	0.0346	0.0275	0.0298	0.0654	0.0246	0.0921	5e-04
16	rs1128426	142714	0.83	0.81451029553121	0.94	0.110289943288055	1.90073541228106	2.55399638337578	0.0155	0.0294	0.0252	0.0072	0.1625	0.0075	0.0083	0.061	4e-04	0.1036	0.1232	0.0233	8e-04	0.11	0.0231	0.0123	0.0074	0.0018	5e-04	0.0343	0.0274	0.0296	0.0651	0.0245	0.0922	5e-04
16	rs34769159	144428	0.83	0.81451029553121	0.94	0.110289943288055	1.88776306293263	2.55103767778494	0.0155	0.0295	0.0252	0.0073	0.1626	0.0075	0.0083	0.061	4e-04	0.1036	0.1233	0.0233	8e-04	0.1101	0.0231	0.0123	0.0074	0.0018	5e-04	0.0342	0.0273	0.0296	0.0651	0.0245	0.0922	4e-04
16	rs17525396	145884	0.83	0.81451029553121	0.94	0.110289943288055	1.88689205749071	2.51464213769238	0.0155	0.0295	0.0252	0.0074	0.1627	0.0075	0.0082	0.061	4e-04	0.1036	0.1234	0.0233	7e-04	0.1102	0.0231	0.0123	0.0074	0.0018	4e-04	0.0341	0.0273	0.0296	0.065	0.0244	0.0923	4e-04
16	rs72763660	151357	0.82	0.87875982057053	0.94	0.110289943288055	2.00214514548979	2.63755956442196	0.0155	0.0295	0.0252	0.0075	0.1628	0.0075	0.0082	0.061	4e-04	0.1036	0.1235	0.0233	7e-04	0.1103	0.023	0.0123	0.0075	0.0018	4e-04	0.034	0.0272	0.0295	0.0649	0.0244	0.0924	4e-04
16	rs117563071	155906	0.82	0.87875982057053	0.95	0.0943132253134139	1.9848437146615	2.46467813137781	0.0155	0.0295	0.0253	0.0077	0.1629	0.0074	0.0082	0.061	3e-04	0.1036	0.1235	0.0233	6e-04	0.1104	0.023	0.0124	0.0075	0.0017	4e-04	0.0338	0.0272	0.0295	0.0648	0.0244	0.0924	3e-04
16	rs216091	157141	0.82	0.87875982057053	0.95	0.0943132253134139	2.01515413631147	2.33601070698076	0.0155	0.0295	0.0253	0.0077	0.1629	0.0074	0.0082	0.061	3e-04	0.1036	0.1235	0.0233	6e-04	0.1104	0.0229	0.0124	0.0075	0.0017	3e-04	0.0338	0.0272	0.0295	0.0648	0.0243	0.0924	3e-04
16	rs183351	158437	0.82	0.87875982057053	0.95	0.0943132253134139	2.01214956458629	2.19279001778006	0.0155	0.0295	0.0253	0.0077	0.1629	0.0074	0.0082	0.061	3e-04	0.1036	0.1235	0.0233	6e-04	0.1104	0.0229	0.0124	0.0075	0.0017	3e-04	0.0338	0.0272	0.0295	0.0647	0.0243	0.0924	3e-04
16	rs141855457	159807	0.82	0.87875982057053	0.95	0.0943132253134139	2.00859052933431	2.19787199785137	0.0155	0.0295	0.0253	0.0078	0.1629	0.0074	0.0082	0.061	3e-04	0.1036	0.1236	0.0233	6e-04	0.1104	0.0229	0.0124	0.0076	0.0017	3e-04	0.0338	0.0272	0.0294	0.0647	0.0243	0.0924	3e-04
16	rs74614704	162240	0.82	0.87875982057053	0.95	0.0943132253134139	2.01470892016883	2.22894116236166	0.0155	0.0295	0.0253	0.0078	0.1629	0.0074	0.0082	0.0611	3e-04	0.1036	0.1236	0.0233	6e-04	0.1105	0.0229	0.0124	0.0076	0.0017	3e-04	0.0337	0.0271	0.0294	0.0647	0.0243	0.0924	3e-04
16	rs117362193	164705	0.82	0.87875982057053	0.95	0.0943132253134139	2.07106311965066	2.10879965897308	0.0155	0.0295	0.0253	0.0078	0.1629	0.0074	0.0082	0.0611	3e-04	0.1036	0.1237	0.0233	6e-04	0.1105	0.0229	0.0124	0.0076	0.0017	3e-04	0.0337	0.0271	0.0294	0.0647	0.0243	0.0924	3e-04
16	rs7185768	165781	0.82	0.87875982057053	0.94	0.110289943288055	2.09108878173664	2.22603173226193	0.0155	0.0296	0.0253	0.0078	0.1629	0.0074	0.0082	0.0612	3e-04	0.1036	0.1237	0.0233	6e-04	0.1105	0.0229	0.0124	0.0076	0.0017	3e-04	0.0337	0.0271	0.0294	0.0647	0.0243	0.0924	3e-04
16	rs2238368	170328	0.82	0.87875982057053	0.94	0.110289943288055	2.00536697200732	2.21730637109843	0.0155	0.0296	0.0252	0.0078	0.1627	0.0074	0.0082	0.0613	3e-04	0.1043	0.1237	0.0234	6e-04	0.1105	0.0229	0.0123	0.0076	0.0016	2e-04	0.0336	0.0271	0.0294	0.0643	0.0242	0.0927	3e-04
16	rs17146027	174743	0.82	0.87875982057053	0.94	0.110289943288055	1.96240520954058	2.18190519529069	0.0155	0.0296	0.0252	0.0078	0.163	0.0074	0.0082	0.0613	3e-04	0.1043	0.123	0.0234	6e-04	0.1105	0.0229	0.0123	0.0076	0.0016	2e-04	0.0336	0.0271	0.0293	0.0643	0.0242	0.0929	3e-04
16	rs2562164	176743	0.82	0.87875982057053	0.94	0.110289943288055	1.99859203738867	2.37648304640494	0.0155	0.0296	0.0252	0.0078	0.1631	0.0074	0.0082	0.0613	3e-04	0.1043	0.1227	0.0235	6e-04	0.1105	0.0229	0.0123	0.0076	0.0016	2e-04	0.0336	0.027	0.0293	0.0642	0.0242	0.093	3e-04
16	rs75187722	180529	0.82	0.87875982057053	0.94	0.110289943288055	1.98750219860777	2.30822507568316	0.0155	0.0297	0.0252	0.0078	0.1632	0.0074	0.0082	0.0613	3e-04	0.1042	0.1229	0.0234	6e-04	0.1104	0.0229	0.0123	0.0076	0.0016	2e-04	0.0335	0.027	0.0293	0.0641	0.0242	0.0931	3e-04
16	rs2857997	185102	0.82	0.87875982057053	0.94	0.110289943288055	1.92984130137789	2.22039609983987	0.0155	0.0298	0.0252	0.0077	0.1634	0.0074	0.0083	0.0614	4e-04	0.1042	0.1232	0.0234	6e-04	0.1103	0.0228	0.0122	0.0076	0.0016	2e-04	0.0335	0.027	0.0291	0.0639	0.0242	0.0932	3e-04
16	rs34579344	186720	0.82	0.87875982057053	0.94	0.110289943288055	1.91844370490663	2.20168447967776	0.0155	0.0297	0.0252	0.0077	0.1636	0.0074	0.0083	0.0614	4e-04	0.1041	0.1232	0.0234	6e-04	0.1103	0.0228	0.0122	0.0076	0.0016	2e-04	0.0335	0.027	0.0292	0.0639	0.0241	0.093	3e-04
16	rs2562189	187429	0.82	0.87875982057053	0.91	0.170469891558667	1.90062627508926	2.13572379583665	0.0155	0.0297	0.0252	0.0077	0.1636	0.0074	0.0084	0.0615	4e-04	0.1042	0.1232	0.0234	7e-04	0.1103	0.0227	0.0122	0.0076	0.0016	2e-04	0.0336	0.027	0.0292	0.0639	0.0241	0.0929	4e-04
16	rs117633093	188768	0.82	0.87875982057053	0.91	0.170469891558667	1.38191948061353	1.89475088988073	0.0157	0.0298	0.025	0.0076	0.1643	0.0074	0.0083	0.0616	4e-04	0.104	0.1232	0.0237	7e-04	0.1105	0.0227	0.0117	0.0076	0.0016	3e-04	0.0336	0.0269	0.0292	0.0637	0.0239	0.0928	4e-04
16	rs7202152	194845	0.83	0.81451029553121	0.91	0.170469891558667	0.500479667422117	1.22297257282549	0.0163	0.0302	0.0241	0.0074	0.1674	0.007	0.0082	0.0624	3e-04	0.1033	0.1233	0.0249	8e-04	0.1111	0.0224	0.0097	0.0073	0.0014	4e-04	0.0339	0.0267	0.0294	0.0625	0.0234	0.0921	4e-04
16	rs9652781	195391	0.82	0.87875982057053	0.91	0.170469891558667	0.454548326731863	1.05188183672075	0.0163	0.0302	0.0241	0.0074	0.1677	0.007	0.0082	0.0624	3e-04	0.1034	0.1234	0.0249	8e-04	0.1111	0.0224	0.0096	0.0072	0.0014	5e-04	0.0339	0.0267	0.0294	0.0625	0.0233	0.092	4e-04
16	rs76290641	195570	0.82	0.87875982057053	0.91	0.170469891558667	0.459135388189287	1.08981585907769	0.0163	0.0302	0.0241	0.0073	0.1678	0.007	0.0082	0.0624	3e-04	0.1034	0.1234	0.0249	8e-04	0.1111	0.0224	0.0096	0.0072	0.0014	5e-04	0.0339	0.0266	0.0294	0.0625	0.0233	0.092	3e-04
16	rs12923613	196497	0.82	0.87875982057053	0.91	0.170469891558667	0.463562591633519	1.10218979502759	0.0164	0.0303	0.024	0.0073	0.1683	0.0069	0.0081	0.0625	3e-04	0.1033	0.1235	0.025	8e-04	0.1112	0.0224	0.0095	0.0072	0.0014	5e-04	0.0339	0.0265	0.0294	0.0625	0.0232	0.0918	3e-04
16	rs72763670	199046	0.82	0.87875982057053	0.9	0.195029827813683	0.341109295381774	0.967403104365667	0.0167	0.0304	0.0239	0.0071	0.1694	0.0067	0.0079	0.0623	3e-04	0.1032	0.1235	0.025	8e-04	0.1115	0.0222	0.0092	0.007	0.0014	5e-04	0.0341	0.0264	0.0292	0.0626	0.0229	0.0918	3e-04
16	rs6600143	201389	0.81	0.946104684087093	0.9	0.195029827813683	0.310203527067266	0.849352586622381	0.0169	0.0305	0.0237	0.0068	0.1704	0.0066	0.0078	0.0621	3e-04	0.1032	0.1236	0.0251	8e-04	0.1118	0.022	0.009	0.0068	0.0015	6e-04	0.0341	0.0263	0.0291	0.0626	0.0226	0.0917	3e-04
16	rs2541639	205035	0.8	1.01658215824445	0.9	0.195029827813683	0.240121447911111	0.487646580298748	0.0171	0.0305	0.0235	0.0065	0.1714	0.0063	0.0074	0.0621	4e-04	0.1028	0.1239	0.0253	8e-04	0.1114	0.023	0.0089	0.0065	0.0015	7e-04	0.0341	0.0263	0.0293	0.0628	0.022	0.0914	3e-04
16	rs77885081	209236	0.8	1.01658215824445	0.9	0.195029827813683	0.208232665284528	0.449378671533836	0.0172	0.0305	0.0234	0.0065	0.1722	0.0062	0.0072	0.062	4e-04	0.1026	0.1238	0.0254	8e-04	0.1113	0.023	0.0088	0.0064	0.0015	7e-04	0.0341	0.0262	0.0293	0.0628	0.0219	0.0913	3e-04
16	rs68035351	211090	0.8	1.01658215824445	0.9	0.195029827813683	0.246513618983958	0.560428179321498	0.0172	0.0305	0.0234	0.0064	0.1726	0.0062	0.0072	0.062	4e-04	0.1026	0.1239	0.0254	8e-04	0.1112	0.023	0.0088	0.0064	0.0015	7e-04	0.0342	0.0262	0.0294	0.0629	0.0218	0.0913	3e-04
16	rs2541645	211105	0.8	1.01658215824445	0.9	0.195029827813683	0.243240760030258	0.550017990210212	0.0175	0.0306	0.0234	0.0064	0.1723	0.0062	0.0071	0.0617	3e-04	0.1025	0.1242	0.0258	8e-04	0.1111	0.0232	0.0088	0.0063	0.0015	7e-04	0.0341	0.0261	0.0294	0.0628	0.022	0.0912	3e-04
16	rs2541644	212328	0.8	1.01658215824445	0.9	0.195029827813683	0.23335408955678	0.537143024996728	0.0175	0.0306	0.0233	0.0063	0.1727	0.0062	0.0071	0.0618	3e-04	0.1022	0.1243	0.0259	8e-04	0.1112	0.0232	0.0087	0.0063	0.0015	7e-04	0.034	0.0261	0.0293	0.0627	0.022	0.0911	3e-04
16	rs2974771	221057	0.81	0.946104684087093	0.9	0.195029827813683	0.189894167694776	0.432931419207759	0.0176	0.0305	0.0232	0.0061	0.1741	0.0061	0.0069	0.0618	3e-04	0.1021	0.1239	0.026	8e-04	0.1109	0.0231	0.0086	0.0061	0.0015	6e-04	0.0343	0.0261	0.0299	0.0628	0.0217	0.0908	3e-04
16	rs8061637	228306	0.81	0.946104684087093	0.89	0.222038712392691	0.163529046846106	0.367337785812469	0.0177	0.0305	0.0231	0.0061	0.1739	0.0059	0.0067	0.0621	3e-04	0.1023	0.1241	0.0261	8e-04	0.1109	0.023	0.0085	0.0059	0.0015	5e-04	0.0341	0.026	0.0301	0.0627	0.0216	0.0911	3e-04
16	rs111332387	235469	0.81	0.946104684087093	0.89	0.222038712392691	0.154519073240277	0.30323917236499	0.0177	0.0305	0.0231	0.0059	0.1739	0.0058	0.0066	0.0623	3e-04	0.1024	0.1243	0.0262	8e-04	0.111	0.023	0.0084	0.0058	0.0015	4e-04	0.0341	0.0259	0.0304	0.0627	0.0216	0.0914	3e-04
16	rs190072257	238482	0.81	0.946104684087093	0.89	0.222038712392691	0.148449545051866	0.315841344010582	0.0177	0.0305	0.023	0.0058	0.1739	0.0057	0.0065	0.0624	3e-04	0.1024	0.1243	0.0263	8e-04	0.1111	0.023	0.0083	0.0057	0.0015	4e-04	0.034	0.0259	0.0304	0.0627	0.0216	0.0914	3e-04
16	rs10153124	240338	0.81	0.946104684087093	0.89	0.222038712392691	0.148711870792408	0.309941310672402	0.0177	0.0305	0.0229	0.0058	0.1739	0.0057	0.0065	0.0625	3e-04	0.1024	0.1243	0.0263	8e-04	0.1111	0.023	0.0083	0.0057	0.0014	4e-04	0.034	0.0259	0.0304	0.0627	0.0216	0.0914	3e-04
16	rs78369087	244785	0.81	0.946104684087093	0.89	0.222038712392691	0.151482895014926	0.271902898866162	0.0177	0.0305	0.0229	0.0058	0.1739	0.0056	0.0064	0.0626	3e-04	0.1025	0.1243	0.0263	8e-04	0.1112	0.023	0.0082	0.0057	0.0014	4e-04	0.034	0.0258	0.0305	0.0627	0.0215	0.0914	3e-04
16	rs3918352	247888	0.81	0.946104684087093	0.89	0.222038712392691	0.157658796335914	0.321774202084784	0.0178	0.0305	0.0228	0.0058	0.1739	0.0056	0.0064	0.0626	3e-04	0.1025	0.1243	0.0264	8e-04	0.1113	0.023	0.0082	0.0057	0.0014	4e-04	0.034	0.0259	0.0305	0.0627	0.0215	0.0914	3e-04
16	rs2858014	248357	0.81	0.946104684087093	0.88	0.251609301083599	0.159772633728271	0.311383158170298	0.0178	0.0305	0.0228	0.0058	0.1739	0.0056	0.0064	0.0626	3e-04	0.1026	0.1243	0.0264	8e-04	0.1112	0.023	0.0082	0.0057	0.0014	4e-04	0.0339	0.0259	0.0305	0.0627	0.0214	0.0915	3e-04
16	rs62032205	273027	0.81	0.946104684087093	0.88	0.251609301083599	0.185198569584049	0.353537065851035	0.018	0.0305	0.0225	0.0058	0.1736	0.0058	0.0062	0.0627	3e-04	0.1024	0.1246	0.0264	9e-04	0.1115	0.023	0.0084	0.0055	0.0014	4e-04	0.0339	0.0259	0.0308	0.0625	0.0213	0.0916	4e-04
16	rs117345827	275920	0.81	0.946104684087093	0.88	0.251609301083599	0.18962943151274	0.349053368000104	0.018	0.0305	0.0225	0.0058	0.1735	0.0058	0.0062	0.0627	3e-04	0.1023	0.1246	0.0264	9e-04	0.1115	0.023	0.0084	0.0055	0.0014	4e-04	0.0339	0.0259	0.0308	0.0625	0.0213	0.0916	4e-04
16	rs118004149	276515	0.81	0.946104684087093	0.88	0.251609301083599	0.190386381705193	0.354535666146967	0.018	0.0305	0.0225	0.0058	0.1735	0.0058	0.0062	0.0627	3e-04	0.1023	0.1247	0.0264	9e-04	0.1115	0.023	0.0084	0.0055	0.0014	4e-04	0.0339	0.026	0.0309	0.0625	0.0213	0.0917	4e-04
16	rs7197253	276549	0.81	0.946104684087093	0.88	0.251609301083599	0.190993184892752	0.353412297478689	0.018	0.0305	0.0225	0.0058	0.1735	0.0059	0.0062	0.0627	3e-04	0.1023	0.1247	0.0264	9e-04	0.1115	0.023	0.0084	0.0055	0.0014	4e-04	0.0338	0.026	0.0309	0.0624	0.0214	0.0917	4e-04
16	rs35760290	290304	0.81	0.946104684087093	0.88	0.251609301083599	0.216781961524361	0.418479686400131	0.0183	0.0305	0.0223	0.0057	0.1731	0.0061	0.0061	0.0626	3e-04	0.1021	0.125	0.0266	9e-04	0.1112	0.0231	0.0086	0.0054	0.0014	4e-04	0.0337	0.0261	0.0313	0.0623	0.0212	0.0915	4e-04
16	rs56038902	300399	0.81	0.946104684087093	0.88	0.251609301083599	0.237925359440543	0.405846948868144	0.0185	0.0306	0.0219	0.0056	0.173	0.0064	0.0059	0.0624	3e-04	0.1023	0.1252	0.0268	0.001	0.1117	0.0232	0.0088	0.0052	0.0013	4e-04	0.0335	0.026	0.0313	0.062	0.0211	0.0913	4e-04
16	rs9940149	300641	0.81	0.946104684087093	0.88	0.251609301083599	0.240899196397716	0.404161956150176	0.0185	0.0306	0.022	0.0056	0.1731	0.0064	0.0059	0.0623	3e-04	0.1024	0.1252	0.0268	0.001	0.1117	0.0232	0.0088	0.0052	0.0014	4e-04	0.0334	0.0261	0.0313	0.062	0.021	0.0912	4e-04
16	rs3213508	304514	0.81	0.946104684087093	0.88	0.251609301083599	0.220923003595672	0.379630592788121	0.0185	0.0305	0.022	0.0056	0.1732	0.0064	0.0059	0.0621	3e-04	0.1024	0.1253	0.0269	9e-04	0.1119	0.0232	0.0087	0.0051	0.0014	4e-04	0.0334	0.0261	0.0313	0.0624	0.021	0.0911	4e-04
16	rs7189020	304803	0.81	0.946104684087093	0.88	0.251609301083599	0.218867498865914	0.390751785231909	0.0185	0.0305	0.0224	0.0055	0.1733	0.0063	0.0058	0.0621	3e-04	0.1023	0.1254	0.0268	9e-04	0.1118	0.0232	0.0087	0.0051	0.0014	4e-04	0.0333	0.0259	0.0313	0.0624	0.021	0.0911	4e-04
16	rs1122794	309155	0.81	0.946104684087093	0.88	0.251609301083599	0.201712727223594	0.339272138323189	0.0185	0.0306	0.0223	0.0055	0.1734	0.0062	0.0058	0.062	3e-04	0.1024	0.1255	0.0269	9e-04	0.1121	0.023	0.0086	0.0051	0.0014	4e-04	0.0333	0.0259	0.0312	0.0625	0.0209	0.091	4e-04
16	rs78641696	309950	0.81	0.946104684087093	0.88	0.251609301083599	0.197740933360197	0.308261677107082	0.0185	0.0306	0.0223	0.0055	0.1735	0.0061	0.0058	0.062	3e-04	0.1024	0.1255	0.0269	9e-04	0.1122	0.023	0.0085	0.0051	0.0013	4e-04	0.0333	0.0259	0.0312	0.0625	0.0209	0.0909	4e-04
16	rs8816	315839	0.81	0.946104684087093	0.88	0.251609301083599	0.15654043944169	0.288674221462003	0.0186	0.0307	0.0222	0.0054	0.1739	0.006	0.0056	0.0616	3e-04	0.1024	0.1257	0.0269	0.001	0.1127	0.023	0.0083	0.005	0.0014	4e-04	0.034	0.0258	0.031	0.0627	0.0206	0.0901	5e-04
16	rs113626738	317058	0.8	1.01658215824445	0.88	0.251609301083599	0.149961673147355	0.301213292345333	0.0186	0.0308	0.0221	0.0054	0.174	0.006	0.0056	0.0615	3e-04	0.1024	0.1258	0.027	0.001	0.1129	0.023	0.0083	0.0049	0.0014	4e-04	0.0342	0.0258	0.0309	0.0628	0.0205	0.0899	5e-04
16	rs739999	319511	0.8	1.01658215824445	0.88	0.251609301083599	0.131315894220381	0.338532550552452	0.0187	0.0308	0.022	0.0053	0.1741	0.006	0.0056	0.0614	4e-04	0.1024	0.126	0.0269	0.001	0.1133	0.023	0.0081	0.0049	0.0013	4e-04	0.0346	0.0258	0.0307	0.0629	0.0203	0.0896	5e-04
16	rs9806942	320759	0.8	1.01658215824445	0.87	0.283849475516541	0.10440338490002	0.29931031239706	0.0188	0.031	0.0218	0.0052	0.1743	0.0059	0.0054	0.0618	4e-04	0.1025	0.1261	0.027	0.001	0.1138	0.023	0.0079	0.0047	0.0013	4e-04	0.0344	0.0255	0.0309	0.0631	0.0201	0.0893	5e-04
16	rs116973511	323102	0.79	1.09022720934348	0.87	0.283849475516541	0.0658155295484911	0.194791540756906	0.019	0.0313	0.0215	0.0048	0.1746	0.0056	0.0051	0.0626	4e-04	0.1025	0.127	0.027	0.001	0.1147	0.0229	0.0073	0.0044	0.0013	4e-04	0.0342	0.0252	0.0312	0.0634	0.0196	0.0884	6e-04
16	rs2685126	324052	0.79	1.09022720934348	0.87	0.283849475516541	0.0721306318381013	0.177556673590992	0.0191	0.0314	0.0214	0.0047	0.1746	0.0055	0.0049	0.0629	4e-04	0.1023	0.1273	0.0272	9e-04	0.1151	0.0229	0.0072	0.0043	0.0013	4e-04	0.0341	0.0251	0.0314	0.0635	0.0195	0.088	6e-04
16	rs11649528	328365	0.77	1.24714921571202	0.87	0.283849475516541	0.0609356399815878	0.107846881974332	0.0194	0.0315	0.0201	0.0039	0.1747	0.0051	0.004	0.0645	4e-04	0.0995	0.1292	0.0272	9e-04	0.1161	0.0227	0.0067	0.0035	0.0013	4e-04	0.0345	0.0245	0.0323	0.0649	0.0199	0.0881	7e-04
16	rs45614840	334543	0.74	1.50704574407537	0.87	0.283849475516541	0.0932618390977835	0.0941549343395938	0.0199	0.0319	0.0185	0.0031	0.1736	0.0046	0.003	0.0648	4e-04	0.0977	0.1312	0.0264	8e-04	0.1186	0.0226	0.006	0.0024	0.0013	4e-04	0.0345	0.0234	0.0346	0.067	0.0206	0.0878	9e-04
16	rs419949	334890	0.74	1.50704574407537	0.86	0.318862054747229	0.0871556435679313	0.142098864716705	0.0199	0.0319	0.0185	0.003	0.1735	0.0045	0.003	0.0648	4e-04	0.0973	0.1313	0.0264	8e-04	0.1187	0.0226	0.006	0.0024	0.0013	4e-04	0.0344	0.0233	0.0347	0.0673	0.0207	0.0878	9e-04
16	rs2685127	335373	0.74	1.50704574407537	0.86	0.318862054747229	0.0824446458680706	0.109104213789903	0.0199	0.0319	0.0184	0.003	0.1731	0.0045	0.0029	0.0649	4e-04	0.097	0.1315	0.0264	8e-04	0.1186	0.0226	0.006	0.0025	0.0013	4e-04	0.0344	0.0234	0.0351	0.0676	0.0208	0.0873	9e-04
16	rs400037	336396	0.74	1.50704574407537	0.86	0.318862054747229	0.0730968726640654	0.13113168761125	0.0199	0.0319	0.0182	0.0031	0.1727	0.0046	0.0029	0.065	5e-04	0.0962	0.1319	0.0264	8e-04	0.1186	0.0226	0.0059	0.0027	0.0013	4e-04	0.0344	0.0234	0.0353	0.0681	0.0209	0.0872	9e-04
16	rs45519635	336421	0.74	1.50704574407537	0.86	0.318862054747229	0.0725287199877239	0.129514703686575	0.0199	0.0319	0.0182	0.003	0.1727	0.0046	0.0029	0.065	5e-04	0.0961	0.1318	0.0264	8e-04	0.1186	0.0226	0.0059	0.0027	0.0013	4e-04	0.0344	0.0234	0.0353	0.068	0.0209	0.0872	9e-04
16	rs11647490	336660	0.74	1.50704574407537	0.86	0.318862054747229	0.0616877385799587	0.153955216378419	0.0199	0.0318	0.0182	0.003	0.1727	0.0045	0.0029	0.0651	5e-04	0.096	0.1319	0.0265	8e-04	0.1186	0.0226	0.0058	0.0027	0.0013	4e-04	0.0343	0.0234	0.0354	0.0682	0.0209	0.0874	9e-04
16	rs1048786	336916	0.74	1.50704574407537	0.86	0.318862054747229	0.0485505417199147	0.144703912858457	0.02	0.0319	0.0182	0.0029	0.1727	0.0045	0.0029	0.0651	5e-04	0.096	0.1321	0.0263	8e-04	0.1187	0.0226	0.0055	0.0026	0.0013	4e-04	0.0344	0.0234	0.0354	0.0679	0.021	0.0877	9e-04
16	rs45530432	337655	0.74	1.50704574407537	0.86	0.318862054747229	0.0467713060489614	0.142841410809335	0.02	0.0319	0.0182	0.0028	0.1728	0.0045	0.0029	0.065	5e-04	0.0959	0.1322	0.0263	8e-04	0.1188	0.0227	0.0054	0.0026	0.0014	4e-04	0.0343	0.0234	0.0354	0.0679	0.0211	0.0877	9e-04
16	rs34665498	337691	0.74	1.50704574407537	0.86	0.318862054747229	0.0463179239569251	0.142377154684142	0.02	0.0319	0.0182	0.0028	0.1728	0.0045	0.0029	0.065	5e-04	0.0959	0.1322	0.0263	8e-04	0.1188	0.0227	0.0054	0.0026	0.0014	4e-04	0.0343	0.0234	0.0354	0.0679	0.0211	0.0877	9e-04
16	rs34015754	338189	0.74	1.50704574407537	0.86	0.318862054747229	0.0456511747441936	0.139971900793282	0.02	0.0319	0.0182	0.0028	0.1728	0.0045	0.0029	0.0649	5e-04	0.0959	0.1323	0.0263	8e-04	0.1188	0.0227	0.0054	0.0026	0.0014	4e-04	0.0343	0.0234	0.0354	0.068	0.0211	0.0877	9e-04
16	rs12921107	342437	0.73	1.60031838062949	0.85	0.356744695657816	0.0408219611010614	0.156252030030194	0.02	0.0319	0.0182	0.0027	0.1728	0.0044	0.0029	0.0649	5e-04	0.0958	0.1324	0.0263	7e-04	0.1188	0.0226	0.0052	0.0026	0.0014	4e-04	0.0343	0.0234	0.0355	0.0682	0.0212	0.0876	9e-04
16	rs114718489	342882	0.73	1.60031838062949	0.85	0.356744695657816	0.0409221076098128	0.158850383573588	0.02	0.0319	0.0182	0.0027	0.1728	0.0044	0.0028	0.0649	5e-04	0.0958	0.1324	0.0263	7e-04	0.1188	0.0226	0.0051	0.0026	0.0014	4e-04	0.0343	0.0234	0.0356	0.0682	0.0212	0.0877	9e-04
16	rs117208012	347063	0.73	1.60031838062949	0.85	0.356744695657816	0.0345025093585799	0.18057607191165	0.02	0.032	0.0182	0.0025	0.1729	0.0044	0.0028	0.0649	5e-04	0.0956	0.1326	0.0263	7e-04	0.1189	0.0227	0.0049	0.0025	0.0014	4e-04	0.0343	0.0234	0.0357	0.0684	0.0212	0.0878	9e-04
16	rs214245	350846	0.73	1.60031838062949	0.85	0.356744695657816	0.0297962251322973	0.190149301540982	0.02	0.032	0.0182	0.0024	0.1732	0.0043	0.0028	0.0649	4e-04	0.0955	0.1327	0.0263	8e-04	0.1189	0.0227	0.0046	0.0025	0.0014	4e-04	0.0342	0.0234	0.0358	0.0686	0.0213	0.0878	9e-04
16	rs12444883	354917	0.73	1.60031838062949	0.85	0.356744695657816	0.0248379735988889	0.194377363497736	0.02	0.0319	0.0182	0.0023	0.1733	0.0043	0.0027	0.0649	4e-04	0.0954	0.1328	0.0263	8e-04	0.119	0.0227	0.0044	0.0025	0.0014	4e-04	0.0341	0.0234	0.0359	0.0688	0.0213	0.0879	9e-04
16	rs8063821	356105	0.73	1.60031838062949	0.85	0.356744695657816	0.0239711632571813	0.210216168616924	0.02	0.0319	0.0182	0.0022	0.1733	0.0042	0.0027	0.0649	4e-04	0.0954	0.133	0.0262	8e-04	0.119	0.0228	0.0043	0.0025	0.0014	4e-04	0.0341	0.0234	0.0359	0.0688	0.0213	0.0879	9e-04
16	rs6600211	358773	0.73	1.60031838062949	0.85	0.356744695657816	0.0244666364013297	0.222443922311406	0.0201	0.0319	0.0182	0.0021	0.1732	0.0042	0.0027	0.0649	5e-04	0.0954	0.133	0.0262	8e-04	0.1191	0.0229	0.0042	0.0025	0.0014	4e-04	0.034	0.0234	0.036	0.0688	0.0213	0.0879	9e-04
16	rs118125792	364025	0.73	1.60031838062949	0.85	0.356744695657816	0.023550842145796	0.220066526812829	0.0202	0.0319	0.0183	0.0021	0.1731	0.0041	0.0027	0.0649	5e-04	0.0955	0.1329	0.0262	8e-04	0.119	0.023	0.0042	0.0025	0.0014	3e-04	0.0338	0.0234	0.036	0.069	0.0213	0.0879	9e-04
16	rs115980249	372530	0.73	1.60031838062949	0.85	0.356744695657816	0.0236481157509306	0.267529005267728	0.0202	0.0317	0.0183	0.0022	0.173	0.0041	0.0027	0.065	5e-04	0.0954	0.1328	0.0262	8e-04	0.1191	0.0232	0.0044	0.0025	0.0014	3e-04	0.0337	0.0233	0.0362	0.0692	0.0211	0.0878	9e-04
16	rs11649040	373951	0.73	1.60031838062949	0.85	0.356744695657816	0.0238239339028023	0.266725692718978	0.0202	0.0317	0.0183	0.0022	0.1729	0.0041	0.0027	0.065	5e-04	0.0954	0.1327	0.0262	8e-04	0.1191	0.0232	0.0044	0.0025	0.0014	3e-04	0.0336	0.0233	0.0362	0.0692	0.0211	0.0878	9e-04
16	rs426884	375198	0.73	1.60031838062949	0.85	0.356744695657816	0.0236286380159214	0.26580854189286	0.0202	0.0317	0.0183	0.0022	0.1729	0.0041	0.0027	0.0649	5e-04	0.0954	0.1327	0.0262	8e-04	0.1191	0.0232	0.0044	0.0025	0.0014	3e-04	0.0336	0.0233	0.0362	0.0693	0.0211	0.0878	9e-04
16	rs74000529	384926	0.72	1.69694984062712	0.85	0.356744695657816	0.0200720993257543	0.236218764368775	0.0202	0.0316	0.0183	0.0023	0.173	0.0041	0.0028	0.0648	5e-04	0.0955	0.1323	0.0263	9e-04	0.1193	0.0229	0.0044	0.0026	0.0015	4e-04	0.0334	0.0232	0.0361	0.0697	0.0211	0.0878	8e-04
16	rs2361989	390780	0.72	1.69694984062712	0.84	0.397589870063919	0.0166173898660925	0.242426021465358	0.0202	0.0316	0.0183	0.0024	0.1731	0.0041	0.0028	0.0647	5e-04	0.0956	0.1322	0.0264	9e-04	0.1194	0.0229	0.0043	0.0026	0.0015	4e-04	0.0332	0.0232	0.0361	0.0699	0.0211	0.0878	8e-04
16	rs395901	393342	0.72	1.69694984062712	0.85	0.356744695657816	0.014555039324482	0.245437141713546	0.0202	0.0316	0.0183	0.0025	0.173	0.0041	0.0028	0.0645	6e-04	0.0955	0.1322	0.0264	9e-04	0.1195	0.0229	0.0043	0.0028	0.0015	4e-04	0.0333	0.0232	0.0361	0.07	0.0212	0.0877	8e-04
16	rs1805105	396264	0.72	1.69694984062712	0.85	0.356744695657816	0.0137842758720508	0.21490866035715	0.0202	0.0315	0.0183	0.0025	0.1729	0.0041	0.0028	0.0644	6e-04	0.0955	0.1322	0.0264	9e-04	0.1195	0.0229	0.0043	0.0028	0.0015	4e-04	0.0333	0.0232	0.0361	0.07	0.0212	0.0876	8e-04
16	rs17136255	400475	0.72	1.69694984062712	0.85	0.356744695657816	0.0123040664595469	0.214801633322173	0.0203	0.0315	0.0183	0.0026	0.1727	0.0041	0.0029	0.0644	6e-04	0.0955	0.1322	0.0264	0.001	0.1195	0.0229	0.0043	0.0028	0.0015	4e-04	0.0332	0.0232	0.0361	0.07	0.0213	0.0875	8e-04
16	rs74000538	405469	0.72	1.69694984062712	0.85	0.356744695657816	0.00891226664542595	0.218342775061916	0.0204	0.0314	0.0183	0.0026	0.1727	0.0039	0.0029	0.0644	6e-04	0.0953	0.1324	0.0265	0.001	0.1194	0.0228	0.004	0.0029	0.0016	4e-04	0.0333	0.0232	0.0359	0.0704	0.0212	0.0877	8e-04
16	rs7201664	413716	0.72	1.69694984062712	0.85	0.356744695657816	0.00502700806430786	0.188507908465987	0.0206	0.0312	0.0181	0.0026	0.1725	0.0034	0.003	0.0644	7e-04	0.0948	0.1333	0.0267	0.0011	0.1192	0.0228	0.0034	0.0029	0.0016	4e-04	0.0333	0.0231	0.0355	0.0713	0.021	0.0881	8e-04
16	rs111314641	414640	0.72	1.69694984062712	0.85	0.356744695657816	0.00469518840319463	0.195206015803662	0.0206	0.0312	0.0181	0.0026	0.1725	0.0033	0.003	0.0644	7e-04	0.0948	0.1333	0.0268	0.0011	0.1191	0.0228	0.0033	0.0029	0.0016	5e-04	0.0333	0.0231	0.0354	0.0714	0.021	0.0881	8e-04
16	rs13226	417757	0.72	1.69694984062712	0.85	0.356744695657816	0.0042166204858249	0.187280047839955	0.0207	0.0311	0.018	0.0026	0.1725	0.0032	0.0031	0.0644	7e-04	0.0946	0.1335	0.0268	0.0011	0.1191	0.0228	0.0032	0.003	0.0016	5e-04	0.0334	0.0231	0.0353	0.0716	0.0209	0.0883	8e-04
16	rs11557302	418597	0.72	1.69694984062712	0.85	0.356744695657816	0.00354262731536942	0.173956696920553	0.0207	0.031	0.018	0.0027	0.1725	0.0033	0.0032	0.0642	7e-04	0.0946	0.1335	0.0268	0.0012	0.119	0.0228	0.0032	0.0031	0.0016	5e-04	0.0333	0.0231	0.0353	0.0715	0.0209	0.0882	8e-04
16	rs3830160	419092	0.72	1.69694984062712	0.85	0.356744695657816	0.00343309274693595	0.178460648163086	0.0207	0.031	0.018	0.0027	0.1726	0.0033	0.0032	0.0642	7e-04	0.0946	0.1335	0.0268	0.0011	0.119	0.0228	0.0032	0.0031	0.0016	5e-04	0.0333	0.0231	0.0353	0.0715	0.0209	0.0882	8e-04
16	rs3194151	420140	0.72	1.69694984062712	0.85	0.356744695657816	0.00320283801554739	0.172265620006629	0.0207	0.031	0.018	0.0028	0.1726	0.0033	0.0032	0.0641	8e-04	0.0945	0.1335	0.0268	0.0012	0.1191	0.0228	0.0032	0.0031	0.0016	5e-04	0.0333	0.0231	0.0353	0.0715	0.0209	0.0883	8e-04
16	Affx-12732210	420179	0.72	1.69694984062712	0.85	0.356744695657816	0.00322636828361459	0.172464271924578	0.0207	0.031	0.018	0.0028	0.1726	0.0033	0.0032	0.0641	8e-04	0.0945	0.1335	0.0268	0.0012	0.1192	0.0227	0.0032	0.0031	0.0016	5e-04	0.0333	0.0231	0.0353	0.0715	0.0209	0.0882	8e-04
16	rs17136392	421912	0.72	1.69694984062712	0.86	0.318862054747229	0.00319218760265901	0.164287752496347	0.0208	0.031	0.0179	0.0028	0.1725	0.0033	0.0031	0.064	8e-04	0.0944	0.1337	0.0267	0.0013	0.1193	0.0228	0.0032	0.0031	0.0015	5e-04	0.0333	0.023	0.0353	0.0715	0.0209	0.0884	8e-04
16	rs1573735	423696	0.72	1.69694984062712	0.86	0.318862054747229	0.00299107796224417	0.161949537948731	0.0208	0.031	0.0179	0.0028	0.1725	0.0033	0.0031	0.064	8e-04	0.0944	0.1339	0.0267	0.0014	0.1193	0.0228	0.0031	0.0032	0.0015	5e-04	0.0332	0.0226	0.0353	0.0715	0.0209	0.0886	8e-04
16	rs3743887	424277	0.72	1.69694984062712	0.86	0.318862054747229	0.00214385700205366	0.147514002725203	0.0208	0.0307	0.0179	0.0029	0.1723	0.0033	0.0033	0.064	8e-04	0.0945	0.1339	0.0267	0.0013	0.1193	0.0228	0.0031	0.0033	0.0015	5e-04	0.0332	0.0226	0.0353	0.0715	0.0209	0.0886	8e-04
16	rs74000555	424288	0.72	1.69694984062712	0.86	0.318862054747229	0.0021392193790297	0.146293899622087	0.0208	0.0307	0.0179	0.0029	0.1723	0.0033	0.0033	0.064	8e-04	0.0945	0.1339	0.0267	0.0013	0.1193	0.0228	0.0031	0.0033	0.0015	5e-04	0.0332	0.0226	0.0353	0.0715	0.0209	0.0886	8e-04
16	rs60682083	426029	0.72	1.69694984062712	0.86	0.318862054747229	0.000823783216632661	0.105431987062848	0.0207	0.0298	0.0179	0.0032	0.1716	0.0033	0.0038	0.0638	9e-04	0.0947	0.1339	0.0267	0.0013	0.1194	0.0228	0.0031	0.0038	0.0015	5e-04	0.0333	0.0226	0.0351	0.0715	0.0209	0.0888	8e-04
16	rs2071915	426432	0.72	1.69694984062712	0.86	0.318862054747229	0.000683116338332167	0.0997717665171424	0.0207	0.0296	0.0179	0.0032	0.1714	0.0033	0.004	0.0638	9e-04	0.0947	0.1339	0.0267	0.0013	0.1194	0.0228	0.0031	0.004	0.0015	5e-04	0.0333	0.0226	0.0351	0.0715	0.0209	0.0888	8e-04
16	rs11248931	427479	0.72	1.69694984062712	0.86	0.318862054747229	0.000712165356883459	0.101399902916346	0.0208	0.0296	0.0179	0.0032	0.1714	0.0033	0.004	0.0638	9e-04	0.0947	0.134	0.0267	0.0013	0.1194	0.0228	0.0031	0.004	0.0015	5e-04	0.0332	0.0226	0.0351	0.0715	0.021	0.0888	8e-04
16	rs62030801	428095	0.72	1.69694984062712	0.86	0.318862054747229	0.000723557979359359	0.100503156051282	0.0208	0.0296	0.0179	0.0032	0.1714	0.0033	0.004	0.0638	9e-04	0.0947	0.134	0.0267	0.0013	0.1193	0.0228	0.0031	0.004	0.0015	5e-04	0.0332	0.0226	0.0351	0.0715	0.021	0.0889	8e-04
16	rs11648403	429129	0.72	1.69694984062712	0.86	0.318862054747229	0.000803427210189224	0.0966266183273808	0.0208	0.0296	0.0179	0.0032	0.1714	0.0033	0.004	0.0638	9e-04	0.0946	0.134	0.0267	0.0013	0.1194	0.0227	0.0031	0.0039	0.0014	5e-04	0.0332	0.0226	0.0351	0.0715	0.021	0.0888	8e-04
16	rs743962	433623	0.72	1.69694984062712	0.86	0.318862054747229	0.000714053743779763	0.094551885122987	0.0209	0.0294	0.0177	0.0033	0.1707	0.0035	0.0041	0.064	0.001	0.0944	0.1342	0.0266	0.0015	0.1197	0.0227	0.0031	0.004	0.0015	6e-04	0.0331	0.0226	0.0351	0.0717	0.021	0.0883	8e-04
16	rs367146	436257	0.72	1.69694984062712	0.86	0.318862054747229	0.000433210213353153	0.0851331088292742	0.0212	0.0289	0.0173	0.0034	0.1694	0.0034	0.004	0.0627	0.0012	0.0944	0.1364	0.0263	0.0018	0.1205	0.0223	0.0031	0.004	0.0016	7e-04	0.0327	0.0226	0.0347	0.0724	0.0211	0.0888	8e-04
16	rs11641180	439618	0.72	1.69694984062712	0.86	0.318862054747229	0.000282350284797804	0.0704529105358112	0.0215	0.028	0.0167	0.0035	0.168	0.0032	0.004	0.0624	0.0012	0.0939	0.1379	0.0258	0.002	0.1215	0.022	0.0031	0.004	0.0018	9e-04	0.0324	0.0228	0.0344	0.0732	0.0213	0.0895	9e-04
16	rs4984867	440244	0.72	1.69694984062712	0.86	0.318862054747229	0.00033013247835825	0.0740160700702378	0.0216	0.0279	0.0165	0.0034	0.1677	0.0031	0.0039	0.0624	0.0012	0.094	0.138	0.0258	0.002	0.1215	0.022	0.0031	0.0039	0.0018	9e-04	0.0323	0.0228	0.0344	0.0734	0.0213	0.0897	9e-04
16	rs74000566	441833	0.72	1.69694984062712	0.86	0.318862054747229	0.000377812146882619	0.0826333451104271	0.0217	0.0275	0.0162	0.0034	0.1668	0.003	0.0039	0.0625	0.0013	0.0943	0.1381	0.0258	0.0021	0.1211	0.022	0.003	0.0039	0.002	9e-04	0.0322	0.0231	0.0344	0.0737	0.0214	0.09	9e-04
16	rs2363759	449178	0.71	1.79696118899158	0.85	0.356744695657816	0.000596351768519072	0.103367180811533	0.0218	0.0273	0.0158	0.0034	0.1654	0.0029	0.0037	0.0622	0.0013	0.0949	0.1384	0.0257	0.0022	0.1201	0.0224	0.0029	0.0038	0.0022	0.001	0.0323	0.0236	0.0345	0.0745	0.0217	0.0906	9e-04
16	rs407983	450759	0.71	1.79696118899158	0.85	0.356744695657816	0.000731236548161597	0.100421787636218	0.022	0.0272	0.0153	0.0033	0.1648	0.0028	0.0037	0.0621	0.0013	0.0947	0.1382	0.0257	0.0022	0.1212	0.0226	0.0028	0.0038	0.0022	0.001	0.0324	0.0237	0.0343	0.0749	0.0217	0.0906	9e-04
16	rs117386203	453665	0.71	1.79696118899158	0.83	0.441484906400802	0.00166102564178844	0.109692882487051	0.0225	0.0272	0.0148	0.0029	0.1644	0.0026	0.0043	0.0618	0.0012	0.095	0.1381	0.0255	0.0021	0.1215	0.0225	0.0023	0.0037	0.0023	0.001	0.0325	0.0237	0.0344	0.0752	0.0218	0.0913	9e-04
16	rs873477	455646	0.71	1.79696118899158	0.79	0.649136622646432	0.00201113884382815	0.120581099093761	0.0228	0.0272	0.0144	0.0028	0.1643	0.0025	0.0043	0.0618	0.0012	0.0952	0.138	0.0253	0.002	0.121	0.0225	0.0022	0.0037	0.0023	0.001	0.0326	0.0236	0.0344	0.0756	0.0219	0.0918	0.001
16	rs62030830	468055	0.71	1.79696118899158	0.79	0.649136622646432	0.00249965988013858	0.151955488423524	0.0232	0.0272	0.0143	0.0028	0.1642	0.0025	0.0043	0.0617	0.0012	0.0948	0.138	0.0253	0.0021	0.1206	0.0225	0.0021	0.0036	0.0024	0.001	0.0327	0.0235	0.0344	0.0758	0.0221	0.092	0.0011
16	rs116962191	476796	0.71	1.79696118899158	0.79	0.649136622646432	0.00248568939560306	0.165167622530946	0.0233	0.0273	0.0143	0.0028	0.1638	0.0024	0.0042	0.0617	0.0012	0.0947	0.138	0.0256	0.0021	0.1204	0.0226	0.0021	0.0036	0.0024	0.001	0.0327	0.0235	0.0345	0.0759	0.0222	0.092	0.0011
16	rs117291741	477145	0.71	1.79696118899158	0.79	0.649136622646432	0.00247004744263259	0.166147191699886	0.0233	0.0273	0.0143	0.0028	0.1638	0.0024	0.0042	0.0617	0.0012	0.0948	0.138	0.0256	0.0021	0.1204	0.0226	0.0021	0.0036	0.0024	0.001	0.0327	0.0235	0.0345	0.0759	0.0222	0.092	0.0011
16	rs1204510	477619	0.71	1.79696118899158	0.79	0.649136622646432	0.0029309657296985	0.181991115950317	0.0233	0.0272	0.0143	0.0028	0.1636	0.0024	0.0042	0.0634	0.0012	0.0948	0.1362	0.0257	0.0021	0.1205	0.0226	0.0021	0.0036	0.0024	0.001	0.0328	0.0235	0.0344	0.0759	0.0222	0.092	0.0011
16	rs8054785	489131	0.71	1.79696118899158	0.79	0.649136622646432	0.00261188887121153	0.180878975749788	0.0233	0.0272	0.0143	0.0027	0.1631	0.0024	0.0042	0.0637	0.0013	0.0949	0.1369	0.0256	0.002	0.1207	0.0225	0.002	0.0035	0.0024	0.001	0.0329	0.0234	0.034	0.0759	0.0221	0.0922	0.0011
16	rs117575085	504505	0.71	1.79696118899158	0.79	0.649136622646432	0.00245103671521453	0.188303075145859	0.0237	0.0272	0.014	0.0026	0.1607	0.0022	0.0042	0.0639	0.0013	0.0955	0.1388	0.026	0.0019	0.121	0.0225	0.002	0.0034	0.0025	0.001	0.0332	0.0232	0.0323	0.0762	0.0221	0.093	0.0011
16	rs3743897	511103	0.71	1.79696118899158	0.79	0.649136622646432	0.00259200828891488	0.186258923627492	0.0238	0.0273	0.014	0.0026	0.16	0.0021	0.0041	0.0639	0.0013	0.0956	0.1394	0.0261	0.0019	0.1211	0.0224	0.002	0.0033	0.0025	0.001	0.0333	0.0232	0.0318	0.0763	0.0221	0.0931	0.0011
16	rs13336211	518828	0.71	1.79696118899158	0.79	0.649136622646432	0.00290916732576728	0.190457601211917	0.0238	0.0272	0.0139	0.0025	0.1599	0.0021	0.0041	0.064	0.0013	0.0956	0.1395	0.0262	0.0019	0.1211	0.0224	0.002	0.0033	0.0024	0.001	0.0334	0.0232	0.0318	0.0764	0.0221	0.0931	0.0011
16	rs117008276	523747	0.71	1.79696118899158	0.79	0.649136622646432	0.0029991665442686	0.199262679447104	0.0239	0.0272	0.0139	0.0025	0.1598	0.0021	0.0041	0.064	0.0012	0.0956	0.1395	0.0262	0.0019	0.1211	0.0225	0.002	0.0033	0.0024	9e-04	0.0335	0.0232	0.0317	0.0765	0.0221	0.0931	0.0011
16	rs117622026	525394	0.71	1.79696118899158	0.79	0.649136622646432	0.00313306411328619	0.198532493241404	0.0239	0.0272	0.0139	0.0025	0.1598	0.0021	0.0041	0.0641	0.0012	0.0956	0.1396	0.0262	0.0018	0.1211	0.0225	0.002	0.0033	0.0024	9e-04	0.0335	0.0232	0.0317	0.0765	0.0221	0.0931	0.0011
16	rs6600221	533264	0.71	1.79696118899158	0.78	0.709419594942363	0.00315829522315788	0.193860061239664	0.0239	0.0272	0.0139	0.0025	0.1596	0.002	0.0041	0.0641	0.0012	0.0956	0.1396	0.0263	0.0018	0.1211	0.0225	0.0019	0.0032	0.0024	9e-04	0.0336	0.0232	0.0317	0.0767	0.0221	0.0931	0.0011
16	rs12929069	534765	0.71	1.79696118899158	0.78	0.709419594942363	0.00274127695912209	0.204820306571179	0.0239	0.0272	0.0139	0.0025	0.1596	0.002	0.0041	0.0642	0.0012	0.0956	0.1396	0.0263	0.0018	0.1211	0.0225	0.0019	0.0032	0.0024	9e-04	0.0337	0.0232	0.0317	0.0767	0.0221	0.0931	0.0011
16	rs74003923	534849	0.71	1.79696118899158	0.78	0.709419594942363	0.00276206664837019	0.20366263355854	0.0239	0.0272	0.0139	0.0025	0.1596	0.002	0.0041	0.0642	0.0012	0.0956	0.1396	0.0263	0.0018	0.1211	0.0225	0.0019	0.0032	0.0024	9e-04	0.0337	0.0232	0.0317	0.0767	0.0221	0.0931	0.0011
16	rs117466974	536576	0.71	1.79696118899158	0.78	0.709419594942363	0.0029588971574337	0.194377363497736	0.0239	0.0272	0.0139	0.0025	0.1595	0.002	0.0041	0.0642	0.0012	0.0956	0.1395	0.0264	0.0018	0.1211	0.0225	0.0019	0.0032	0.0024	9e-04	0.0337	0.0232	0.0317	0.0767	0.0221	0.0931	0.0011
16	rs73496220	537562	0.71	1.79696118899158	0.78	0.709419594942363	0.00308929543736937	0.193860061239664	0.0239	0.0272	0.0139	0.0025	0.1594	0.002	0.0041	0.0642	0.0012	0.0955	0.1395	0.0264	0.0018	0.1211	0.0225	0.0019	0.0032	0.0024	9e-04	0.0337	0.0232	0.0317	0.0767	0.0221	0.0931	0.0011
16	rs6600224	540137	0.71	1.79696118899158	0.78	0.709419594942363	0.00351269234706825	0.198949632167087	0.0239	0.0272	0.0139	0.0025	0.1592	0.002	0.0041	0.0643	0.0012	0.0954	0.1393	0.0265	0.0018	0.1212	0.0225	0.0019	0.0032	0.0024	9e-04	0.0338	0.0233	0.0317	0.0768	0.0221	0.0931	0.0011
16	rs111811257	541818	0.71	1.79696118899158	0.78	0.709419594942363	0.00588853501505241	0.230830052828632	0.0241	0.0272	0.0141	0.0024	0.1584	0.002	0.0041	0.0643	0.0012	0.0955	0.1387	0.0266	0.0018	0.1213	0.0226	0.0018	0.0032	0.0025	9e-04	0.0339	0.0234	0.0318	0.077	0.0222	0.0928	0.0013
16	rs35708062	543357	0.71	1.79696118899158	0.78	0.709419594942363	0.006552262956288	0.256578203829785	0.0241	0.0271	0.0142	0.0024	0.1581	0.0019	0.0041	0.0644	0.0012	0.0955	0.1381	0.0267	0.0018	0.1214	0.0228	0.0018	0.0032	0.0026	9e-04	0.0341	0.0236	0.0318	0.0772	0.0222	0.0925	0.0014
16	rs117290280	543496	0.71	1.79696118899158	0.78	0.709419594942363	0.0096236185002581	0.263291458474518	0.0241	0.0271	0.0142	0.0024	0.1582	0.0019	0.0041	0.0644	0.0012	0.0955	0.138	0.0267	0.0018	0.1213	0.0228	0.0018	0.0032	0.0026	9e-04	0.0341	0.0236	0.0318	0.0772	0.0222	0.0926	0.0014
16	rs2301487	547297	0.71	1.79696118899158	0.78	0.709419594942363	0.0279768029477893	0.352539271943987	0.0245	0.027	0.0139	0.0022	0.1584	0.0018	0.0035	0.0648	9e-04	0.0962	0.1359	0.0268	0.0018	0.1206	0.0228	0.0016	0.003	0.0029	8e-04	0.0347	0.0238	0.0318	0.078	0.0222	0.0935	0.0016
16	rs73496259	548895	0.71	1.79696118899158	0.78	0.709419594942363	0.0273125739946581	0.353162798546631	0.0245	0.027	0.0139	0.0022	0.1584	0.0018	0.0035	0.0648	9e-04	0.0961	0.1358	0.0268	0.0018	0.1206	0.0228	0.0016	0.003	0.0029	8e-04	0.0347	0.0238	0.0318	0.078	0.0222	0.0935	0.0016
16	rs118116098	558009	0.71	1.79696118899158	0.78	0.709419594942363	0.0284518523760488	0.35803709323957	0.0245	0.027	0.0139	0.0022	0.1584	0.0018	0.0035	0.0648	9e-04	0.0961	0.1358	0.0268	0.0018	0.1207	0.0228	0.0016	0.003	0.0029	8e-04	0.0347	0.0238	0.0318	0.078	0.0222	0.0935	0.0016
16	rs11863276	570454	0.71	1.79696118899158	0.78	0.709419594942363	0.0246969971119588	0.360795083282865	0.0245	0.027	0.0139	0.0022	0.1583	0.0018	0.0034	0.0648	9e-04	0.096	0.1357	0.0269	0.0018	0.1208	0.0228	0.0016	0.003	0.003	8e-04	0.0348	0.0238	0.0318	0.078	0.0222	0.0935	0.0017
16	rs60253665	573694	0.7	1.90037222607993	0.78	0.709419594942363	0.0303276980549279	0.380267312347481	0.0245	0.027	0.014	0.0022	0.1583	0.0018	0.0034	0.0648	9e-04	0.0958	0.1355	0.0269	0.0018	0.1208	0.0228	0.0016	0.003	0.003	8e-04	0.0348	0.0238	0.0318	0.0782	0.0222	0.0936	0.0017
16	rs3760049	575312	0.7	1.90037222607993	0.78	0.709419594942363	0.0301884145172639	0.39023851175149	0.0245	0.027	0.014	0.0022	0.1581	0.0018	0.0034	0.0649	9e-04	0.0955	0.1353	0.027	0.0017	0.1208	0.0227	0.0016	0.003	0.0031	9e-04	0.0349	0.0239	0.0319	0.0784	0.0222	0.0936	0.0017
16	rs11864655	579900	0.7	1.90037222607993	0.77	0.773176121721263	0.0274531828808875	0.455253700473073	0.0246	0.027	0.0143	0.0022	0.1579	0.0018	0.0035	0.065	0.001	0.0946	0.1344	0.0271	0.002	0.1206	0.0229	0.0017	0.0031	0.0033	0.0012	0.0349	0.0241	0.0319	0.0789	0.0221	0.0933	0.0018
16	rs11646982	584038	0.7	1.90037222607993	0.77	0.773176121721263	0.0244666364013297	0.475025736722958	0.0246	0.027	0.0144	0.0022	0.1577	0.0018	0.0035	0.065	0.001	0.0943	0.1342	0.0271	0.0021	0.1206	0.0229	0.0017	0.0031	0.0033	0.0012	0.0349	0.0242	0.032	0.0791	0.0221	0.0932	0.0018
16	rs12924790	586061	0.7	1.90037222607993	0.77	0.773176121721263	0.0278561868992182	0.488191322183654	0.0247	0.027	0.0144	0.0022	0.1575	0.0018	0.0035	0.065	0.001	0.0942	0.1342	0.0271	0.0021	0.1204	0.0229	0.0017	0.0031	0.0033	0.0013	0.0349	0.0242	0.0321	0.0791	0.0221	0.0932	0.0019
16	rs117631447	587654	0.7	1.90037222607993	0.77	0.773176121721263	0.0292486804133427	0.499803800429346	0.0247	0.0271	0.0144	0.0023	0.1573	0.0019	0.0035	0.065	0.001	0.0942	0.1342	0.0271	0.0021	0.1203	0.0229	0.0017	0.0031	0.0033	0.0013	0.0349	0.0242	0.0323	0.0792	0.0221	0.0932	0.0019
16	rs2266931	588054	0.7	1.90037222607993	0.77	0.773176121721263	0.0318657023881086	0.525454132317607	0.0247	0.0271	0.0144	0.0023	0.157	0.0019	0.0035	0.065	0.0011	0.0941	0.1342	0.0272	0.0022	0.1201	0.0229	0.0017	0.0031	0.0033	0.0013	0.0348	0.0243	0.0326	0.0792	0.0221	0.0931	0.0019
16	rs112669437	588512	0.7	1.90037222607993	0.77	0.773176121721263	0.0518404409528689	0.530594905762855	0.0246	0.0271	0.0145	0.0023	0.1564	0.0019	0.0038	0.065	0.0011	0.0941	0.1345	0.0272	0.0022	0.1198	0.0228	0.0018	0.0031	0.0034	0.0014	0.0346	0.0243	0.0331	0.079	0.022	0.0931	0.002
16	rs116428372	589359	0.7	1.90037222607993	0.77	0.773176121721263	0.0550489953376599	0.510658638323259	0.0244	0.027	0.0147	0.0023	0.1547	0.002	0.0042	0.0649	0.0011	0.0941	0.1349	0.0273	0.0023	0.1189	0.0228	0.0019	0.0031	0.0035	0.0015	0.0348	0.0243	0.0339	0.0786	0.0219	0.0934	0.002
16	rs7206751	591586	0.71	1.79696118899158	0.77	0.773176121721263	0.0553822410950316	0.534772249586182	0.024	0.0268	0.0151	0.0024	0.152	0.0019	0.0042	0.0652	0.0012	0.0944	0.1355	0.0275	0.0024	0.1193	0.0226	0.0022	0.0031	0.0037	0.002	0.0342	0.0244	0.0341	0.079	0.0217	0.0937	0.0023
16	rs11860003	592342	0.71	1.79696118899158	0.77	0.773176121721263	0.0661510001407614	0.565933794645228	0.024	0.0268	0.0151	0.0024	0.1512	0.002	0.0042	0.0652	0.0012	0.0939	0.1356	0.0274	0.0025	0.1195	0.0227	0.0022	0.0031	0.0038	0.0021	0.0342	0.0246	0.0342	0.0792	0.0217	0.0937	0.0023
16	rs7197307	593853	0.71	1.79696118899158	0.77	0.773176121721263	0.057608235370751	0.604402374100323	0.0239	0.0268	0.0155	0.0025	0.1496	0.002	0.0042	0.0654	0.0012	0.093	0.1357	0.0275	0.0026	0.12	0.0228	0.0024	0.0031	0.0038	0.0021	0.0341	0.0249	0.0346	0.0794	0.0216	0.0938	0.0023
16	rs116589789	596233	0.71	1.79696118899158	0.77	0.773176121721263	0.0525159282475369	0.605264075135819	0.0234	0.0268	0.0157	0.0025	0.1482	0.002	0.0042	0.0654	0.0013	0.0932	0.1359	0.0276	0.0027	0.12	0.0228	0.0026	0.0031	0.0039	0.0022	0.034	0.025	0.0348	0.0793	0.0215	0.0943	0.0024
16	rs74988150	597764	0.71	1.79696118899158	0.77	0.773176121721263	0.0512208339048671	0.593369921204122	0.0231	0.0268	0.0159	0.0025	0.1474	0.0021	0.0042	0.0653	0.0013	0.0934	0.1359	0.0276	0.0027	0.12	0.0227	0.0027	0.0031	0.004	0.0023	0.0339	0.025	0.0349	0.0792	0.0215	0.0947	0.0024
16	rs76534191	597905	0.71	1.79696118899158	0.77	0.773176121721263	0.0503914680867271	0.593655863591561	0.0231	0.0268	0.0159	0.0025	0.1473	0.0021	0.0042	0.0653	0.0013	0.0934	0.1359	0.0277	0.0027	0.1201	0.0227	0.0027	0.0031	0.004	0.0023	0.0339	0.025	0.0349	0.0792	0.0215	0.0947	0.0024
16	rs7196821	602046	0.71	1.79696118899158	0.77	0.773176121721263	0.0461156557721512	0.573011395596512	0.0224	0.0267	0.0162	0.0026	0.1446	0.0021	0.0042	0.0655	0.0014	0.0943	0.1359	0.0277	0.003	0.12	0.0227	0.0031	0.0031	0.0043	0.0024	0.0338	0.0251	0.035	0.0792	0.0213	0.0958	0.0025
16	rs7763	604554	0.71	1.79696118899158	0.77	0.773176121721263	0.0612921268677749	0.622414226094321	0.0215	0.0268	0.0168	0.0026	0.1402	0.0022	0.0048	0.0656	0.0015	0.0955	0.1364	0.0277	0.0032	0.1193	0.0224	0.0035	0.0032	0.0046	0.0027	0.0337	0.0254	0.0355	0.0792	0.0211	0.0967	0.0027
16	rs56918124	604814	0.71	1.79696118899158	0.77	0.773176121721263	0.0840272016487738	0.609576945821305	0.0215	0.0268	0.0171	0.0026	0.14	0.0022	0.0048	0.0655	0.0015	0.0957	0.1364	0.0276	0.0032	0.1193	0.0224	0.0035	0.0031	0.0046	0.0027	0.0335	0.0253	0.0356	0.079	0.0211	0.0969	0.0028
16	rs763158	606104	0.71	1.79696118899158	0.77	0.773176121721263	0.221335394498067	0.666580615319728	0.0212	0.0269	0.0182	0.0026	0.1383	0.0022	0.0049	0.0658	0.0014	0.0959	0.1357	0.0276	0.0032	0.1191	0.0219	0.0036	0.0031	0.0048	0.0027	0.0336	0.0251	0.0359	0.0788	0.021	0.0976	0.0032
16	rs11862022	607113	0.71	1.79696118899158	0.77	0.773176121721263	0.351186710845748	0.701305858781661	0.0211	0.027	0.019	0.0025	0.1375	0.0022	0.005	0.0657	0.0014	0.0962	0.1352	0.0276	0.0033	0.1187	0.0217	0.0036	0.003	0.005	0.0027	0.0339	0.0249	0.0363	0.0786	0.0209	0.0981	0.0035
16	rs12598643	611635	0.73	1.60031838062949	0.77	0.773176121721263	0.48619537054854	0.586374669308696	0.0209	0.0283	0.0219	0.0021	0.1365	0.0022	0.0051	0.0651	0.0011	0.0983	0.1352	0.026	0.0028	0.1186	0.0196	0.0038	0.0027	0.0047	0.0023	0.0344	0.0242	0.0358	0.0789	0.0199	0.1009	0.0032
16	rs4984890	612698	0.74	1.50704574407537	0.77	0.773176121721263	0.441812951162548	0.587372771059601	0.0209	0.0286	0.0225	0.0021	0.1362	0.0022	0.0049	0.0648	0.001	0.0986	0.1352	0.0258	0.0027	0.1192	0.0191	0.0038	0.0025	0.0047	0.002	0.0352	0.0238	0.0357	0.0793	0.0196	0.1012	0.0031
16	rs74003986	615506	0.74	1.50704574407537	0.77	0.773176121721263	0.523437622604616	0.589941188931606	0.0209	0.0287	0.0226	0.0021	0.1363	0.0022	0.0048	0.0648	0.001	0.0989	0.1349	0.0257	0.0026	0.1195	0.0189	0.0038	0.0025	0.0046	0.002	0.0352	0.0238	0.0356	0.0794	0.0194	0.1013	0.0031
16	rs4984895	623238	0.74	1.50704574407537	0.77	0.773176121721263	0.36442727365728	0.534911634763518	0.0209	0.0288	0.0229	0.0021	0.1367	0.0023	0.0046	0.065	9e-04	0.0997	0.1342	0.0256	0.0025	0.1201	0.0184	0.0037	0.0024	0.0044	0.0017	0.0353	0.0238	0.0356	0.0796	0.0192	0.1016	0.0029
16	rs72767852	623613	0.74	1.50704574407537	0.77	0.773176121721263	0.357935709002887	0.531568888914289	0.0209	0.0288	0.0229	0.0021	0.1367	0.0023	0.0046	0.065	9e-04	0.0997	0.1342	0.0256	0.0025	0.1201	0.0184	0.0037	0.0024	0.0044	0.0017	0.0353	0.0238	0.0356	0.0796	0.0192	0.1016	0.0029
16	rs1045277	633125	0.74	1.50704574407537	0.77	0.773176121721263	0.347021909919999	0.516315360707553	0.0209	0.0288	0.0229	0.002	0.1369	0.0023	0.0046	0.065	9e-04	0.0998	0.1341	0.0255	0.0025	0.1201	0.0184	0.0037	0.0024	0.0044	0.0017	0.0353	0.0238	0.0355	0.0797	0.0192	0.1017	0.0028
16	rs710925	633354	0.74	1.50704574407537	0.77	0.773176121721263	0.357508624796396	0.522264840801192	0.021	0.0289	0.0231	0.002	0.1368	0.0023	0.0046	0.065	9e-04	0.0999	0.134	0.0255	0.0025	0.1201	0.0183	0.0037	0.0024	0.0045	0.0016	0.0353	0.0238	0.0355	0.0795	0.0192	0.1016	0.0028
16	rs117588436	635448	0.74	1.50704574407537	0.77	0.773176121721263	0.360396525362972	0.526286920707335	0.021	0.0289	0.0231	0.002	0.1369	0.0023	0.0046	0.065	9e-04	0.0999	0.134	0.0255	0.0025	0.1201	0.0183	0.0037	0.0024	0.0045	0.0016	0.0353	0.0238	0.0355	0.0795	0.0192	0.1016	0.0028
16	rs35642938	642249	0.75	1.41710951105961	0.76	0.840461917458717	0.344556293289629	0.496928347116607	0.0209	0.0287	0.0234	0.002	0.1369	0.0023	0.0046	0.065	9e-04	0.1	0.1339	0.0254	0.0024	0.1203	0.0183	0.0036	0.0024	0.0044	0.0016	0.0353	0.0236	0.0355	0.0795	0.0192	0.102	0.0028
16	rs77835338	643027	0.74	1.50704574407537	0.76	0.840461917458717	0.34387591972583	0.494740372756423	0.0209	0.0287	0.0234	0.002	0.137	0.0023	0.0046	0.065	9e-04	0.1	0.1339	0.0253	0.0024	0.1203	0.0183	0.0036	0.0024	0.0044	0.0016	0.0353	0.0236	0.0355	0.0795	0.0192	0.102	0.0028
16	rs4144003	645968	0.75	1.41710951105961	0.76	0.840461917458717	0.335714129086722	0.487918931697441	0.0209	0.0288	0.0233	0.002	0.137	0.0023	0.0046	0.0649	9e-04	0.1	0.1339	0.0253	0.0024	0.1204	0.0182	0.0036	0.0024	0.0044	0.0016	0.0353	0.0236	0.0355	0.0795	0.0192	0.1021	0.0027
16	rs2384973	653739	0.75	1.41710951105961	0.76	0.840461917458717	0.317133665415858	0.481121920740062	0.0209	0.0288	0.0233	0.002	0.137	0.0023	0.0045	0.065	8e-04	0.1001	0.1338	0.0253	0.0024	0.1204	0.0182	0.0036	0.0024	0.0044	0.0015	0.0353	0.0236	0.0355	0.0796	0.0192	0.1021	0.0027
16	rs72767876	655809	0.75	1.41710951105961	0.76	0.840461917458717	0.304383734558376	0.477732666424766	0.0209	0.0288	0.0234	0.002	0.137	0.0023	0.0045	0.0651	8e-04	0.1001	0.1338	0.0252	0.0024	0.1205	0.0181	0.0036	0.0024	0.0044	0.0015	0.0354	0.0236	0.0355	0.0797	0.0192	0.1022	0.0026
16	rs7198877	661439	0.75	1.41710951105961	0.76	0.840461917458717	0.30056875841534	0.47516098843506	0.0209	0.0288	0.0234	0.002	0.137	0.0023	0.0045	0.065	8e-04	0.1001	0.1339	0.0252	0.0024	0.1205	0.0181	0.0036	0.0024	0.0044	0.0015	0.0354	0.0236	0.0355	0.0797	0.0191	0.1022	0.0026
16	rs11643412	665323	0.75	1.41710951105961	0.76	0.840461917458717	0.295908438813292	0.474755263278929	0.0209	0.0288	0.0234	0.002	0.137	0.0023	0.0045	0.065	8e-04	0.1001	0.1339	0.0252	0.0024	0.1206	0.0181	0.0036	0.0024	0.0044	0.0015	0.0354	0.0237	0.0355	0.0797	0.0191	0.1022	0.0026
16	rs118028349	667177	0.75	1.41710951105961	0.76	0.840461917458717	0.299594668401472	0.47516098843506	0.0209	0.0288	0.0234	0.002	0.137	0.0023	0.0045	0.065	8e-04	0.1001	0.1339	0.0252	0.0024	0.1206	0.0181	0.0036	0.0024	0.0044	0.0015	0.0354	0.0237	0.0355	0.0797	0.0192	0.1022	0.0026
16	rs75394749	670964	0.75	1.41710951105961	0.76	0.840461917458717	0.306990503252724	0.474890495003461	0.0209	0.0288	0.0234	0.002	0.137	0.0023	0.0045	0.065	8e-04	0.1001	0.1338	0.0252	0.0023	0.1206	0.0181	0.0036	0.0024	0.0044	0.0015	0.0354	0.0237	0.0355	0.0797	0.0192	0.1022	0.0026
16	rs117996073	671919	0.75	1.41710951105961	0.76	0.840461917458717	0.311493680828601	0.4762433615825	0.0209	0.0288	0.0234	0.002	0.137	0.0023	0.0045	0.065	8e-04	0.1001	0.1338	0.0252	0.0023	0.1206	0.0181	0.0036	0.0024	0.0044	0.0015	0.0354	0.0237	0.0355	0.0797	0.0192	0.1022	0.0026
16	rs62623587	675067	0.75	1.41710951105961	0.76	0.840461917458717	0.314781361819639	0.477597225300816	0.0209	0.0289	0.0234	0.002	0.137	0.0023	0.0045	0.065	8e-04	0.1001	0.1337	0.0252	0.0023	0.1207	0.0181	0.0036	0.0024	0.0044	0.0014	0.0354	0.0237	0.0355	0.0797	0.0192	0.1022	0.0026
16	rs763014	675680	0.75	1.41710951105961	0.76	0.840461917458717	0.320956860502381	0.477732666424766	0.0209	0.0289	0.0234	0.002	0.137	0.0023	0.0045	0.065	8e-04	0.1001	0.1337	0.0252	0.0023	0.1207	0.0181	0.0036	0.0024	0.0044	0.0014	0.0354	0.0237	0.0356	0.0797	0.0192	0.1022	0.0026
16	rs17555255	679241	0.75	1.41710951105961	0.76	0.840461917458717	0.34612904173527	0.473133263052596	0.0208	0.0289	0.0234	0.002	0.137	0.0023	0.0044	0.065	8e-04	0.1001	0.1337	0.0252	0.0023	0.1208	0.0181	0.0035	0.0024	0.0043	0.0013	0.0354	0.0236	0.0356	0.0797	0.0192	0.1022	0.0026
16	rs7200434	686398	0.75	1.41710951105961	0.75	0.911329023803182	0.326634826271264	0.459002800093993	0.0208	0.0288	0.0235	0.002	0.1372	0.0023	0.0044	0.0651	7e-04	0.1001	0.1335	0.0253	0.0022	0.121	0.0182	0.0035	0.0024	0.0043	0.0012	0.0355	0.0235	0.0356	0.0798	0.0192	0.1024	0.0024
16	rs11642546	701656	0.75	1.41710951105961	0.76	0.840461917458717	0.274255497257334	0.389597183044396	0.0205	0.0287	0.0234	0.0019	0.138	0.0023	0.0041	0.0654	4e-04	0.0996	0.1343	0.025	0.002	0.1222	0.0178	0.0033	0.0025	0.0038	8e-04	0.0359	0.023	0.0356	0.0806	0.019	0.1028	0.0019
16	rs45613635	708275	0.75	1.41710951105961	0.76	0.840461917458717	0.235612231175351	0.370115845543737	0.0204	0.0287	0.0234	0.0019	0.1384	0.0022	0.0041	0.0654	4e-04	0.0996	0.1344	0.025	0.0019	0.1225	0.0176	0.0032	0.0025	0.0037	7e-04	0.0361	0.0228	0.0356	0.0808	0.0189	0.103	0.0017
16	rs4984906	709001	0.75	1.41710951105961	0.75	0.911329023803182	0.21163720718523	0.371254024932243	0.0204	0.0287	0.0234	0.0019	0.1384	0.0022	0.0039	0.0654	4e-04	0.0997	0.1344	0.0249	0.0019	0.1225	0.0177	0.0032	0.0025	0.0037	7e-04	0.0361	0.0228	0.0356	0.0808	0.019	0.103	0.0017
16	rs2301426	711905	0.76	1.33048581017907	0.75	0.911329023803182	0.20847196491404	0.355910055144764	0.0203	0.0288	0.0227	0.0019	0.1385	0.0022	0.0039	0.0655	3e-04	0.0998	0.1345	0.0248	0.0019	0.1227	0.0176	0.0032	0.0025	0.0036	6e-04	0.0361	0.0228	0.0356	0.0808	0.0194	0.103	0.0017
16	rs11866949	716273	0.76	1.33048581017907	0.75	0.911329023803182	0.202104533922358	0.353537065851035	0.0203	0.0288	0.0227	0.0019	0.1385	0.0022	0.0039	0.0656	3e-04	0.0998	0.1346	0.0249	0.0019	0.1228	0.0176	0.0032	0.0025	0.0036	6e-04	0.0361	0.0228	0.0355	0.0807	0.0194	0.1031	0.0017
16	rs9934288	716287	0.76	1.33048581017907	0.75	0.911329023803182	0.201712727223594	0.353038067993508	0.0203	0.0288	0.0227	0.0019	0.1385	0.0022	0.0039	0.0656	3e-04	0.0997	0.1346	0.0249	0.0018	0.1228	0.0176	0.0032	0.0025	0.0036	6e-04	0.0361	0.0227	0.0355	0.0807	0.0194	0.1031	0.0017
16	rs117904014	716631	0.76	1.33048581017907	0.75	0.911329023803182	0.203282541159159	0.353162798546631	0.0203	0.0288	0.0227	0.0019	0.1385	0.0022	0.0039	0.0656	3e-04	0.0997	0.1346	0.0249	0.0018	0.1228	0.0176	0.0032	0.0025	0.0035	6e-04	0.0361	0.0227	0.0355	0.0807	0.0194	0.1031	0.0017
16	rs11557858	719592	0.76	1.33048581017907	0.75	0.911329023803182	0.199098746581945	0.354161096644246	0.0203	0.0287	0.0226	0.0019	0.1385	0.0022	0.0039	0.0657	3e-04	0.0996	0.1348	0.0249	0.0019	0.1229	0.0176	0.0032	0.0025	0.0035	6e-04	0.0362	0.0227	0.0355	0.0808	0.0194	0.1033	0.0017
16	rs72773407	720833	0.76	1.33048581017907	0.75	0.911329023803182	0.204701271789533	0.356285151978289	0.0203	0.0287	0.0226	0.0019	0.1384	0.0022	0.0039	0.0657	3e-04	0.0996	0.1349	0.0249	0.0019	0.1229	0.0176	0.0032	0.0025	0.0035	6e-04	0.0362	0.0227	0.0354	0.0808	0.0193	0.1033	0.0017
16	rs1139897	720986	0.76	1.33048581017907	0.75	0.911329023803182	0.201751888488805	0.355535071148623	0.0203	0.0287	0.0226	0.0019	0.1384	0.0022	0.0039	0.0658	3e-04	0.0996	0.1349	0.0249	0.0019	0.1229	0.0176	0.0032	0.0025	0.0035	6e-04	0.0362	0.0227	0.0354	0.0808	0.0193	0.1033	0.0017
16	rs3177338	722331	0.76	1.33048581017907	0.75	0.911329023803182	0.200266792052374	0.356285151978289	0.0204	0.0287	0.0225	0.0019	0.1384	0.0022	0.0039	0.0658	3e-04	0.0996	0.1349	0.0248	0.0019	0.1229	0.0175	0.0032	0.0025	0.0036	6e-04	0.0362	0.0227	0.0354	0.0808	0.0192	0.1033	0.0017
16	rs1045763	724084	0.76	1.33048581017907	0.75	0.911329023803182	0.201086733454128	0.360795083282865	0.0204	0.0288	0.0225	0.0019	0.1384	0.0022	0.0038	0.0659	3e-04	0.0994	0.135	0.0248	0.002	0.123	0.0175	0.0032	0.0025	0.0036	6e-04	0.0362	0.0227	0.0354	0.0809	0.0192	0.1034	0.0017
16	rs117326982	724238	0.76	1.33048581017907	0.75	0.911329023803182	0.202928731532305	0.361925085211173	0.0204	0.0288	0.0224	0.0019	0.1384	0.0022	0.0038	0.0659	3e-04	0.0994	0.135	0.0248	0.002	0.1231	0.0175	0.0031	0.0025	0.0036	6e-04	0.0362	0.0227	0.0353	0.0809	0.0192	0.1034	0.0017
16	rs115640188	730074	0.76	1.33048581017907	0.75	0.911329023803182	0.211838443472894	0.370368689147405	0.0204	0.029	0.0223	0.0019	0.1383	0.0022	0.0038	0.066	3e-04	0.0988	0.1353	0.0249	0.002	0.1235	0.0174	0.003	0.0026	0.0036	6e-04	0.0363	0.0226	0.0352	0.081	0.0191	0.1033	0.0017
16	rs6597	731725	0.76	1.33048581017907	0.75	0.911329023803182	0.200969482526601	0.365447050112352	0.0204	0.0292	0.0221	0.0019	0.1383	0.0022	0.0039	0.0661	3e-04	0.0987	0.1354	0.0251	0.002	0.1236	0.0173	0.003	0.0026	0.0035	6e-04	0.0363	0.0226	0.0352	0.0811	0.0187	0.1033	0.0017
16	rs1018804	737793	0.76	1.33048581017907	0.75	0.911329023803182	0.197934583148811	0.376578502051919	0.0204	0.0294	0.0219	0.0019	0.1383	0.0022	0.0039	0.0663	3e-04	0.0987	0.1354	0.025	0.0021	0.1235	0.0172	0.003	0.0026	0.0035	7e-04	0.0363	0.0225	0.0351	0.0814	0.0185	0.1031	0.0017
16	rs4984682	740404	0.76	1.33048581017907	0.75	0.911329023803182	0.201634417629839	0.373533333279944	0.0204	0.0294	0.0219	0.0019	0.138	0.0022	0.0039	0.0663	3e-04	0.0987	0.1354	0.0249	0.0021	0.1235	0.0172	0.003	0.0027	0.0035	7e-04	0.0364	0.0224	0.035	0.0815	0.0185	0.1036	0.0017
16	rs4984683	746884	0.76	1.33048581017907	0.75	0.911329023803182	0.216374344837998	0.376324473020099	0.0206	0.0297	0.0217	0.0021	0.1375	0.0023	0.004	0.0666	3e-04	0.0986	0.1355	0.0245	0.0022	0.1234	0.017	0.003	0.0027	0.0035	8e-04	0.0365	0.0221	0.035	0.0821	0.0178	0.1039	0.0017
16	rs4984915	746914	0.76	1.33048581017907	0.75	0.911329023803182	0.216007857730879	0.377340877462839	0.0206	0.0297	0.0217	0.002	0.1375	0.0023	0.004	0.0666	3e-04	0.0985	0.1355	0.0245	0.0022	0.1234	0.017	0.003	0.0027	0.0035	8e-04	0.0365	0.0221	0.035	0.0821	0.0178	0.1039	0.0017
16	rs4984916	749057	0.76	1.33048581017907	0.75	0.911329023803182	0.21507286324924	0.377976520300488	0.0206	0.0298	0.0215	0.002	0.1375	0.0023	0.004	0.0667	3e-04	0.0985	0.1357	0.0243	0.0022	0.1235	0.017	0.003	0.0027	0.0035	8e-04	0.0366	0.022	0.0349	0.0823	0.0177	0.1038	0.0017
16	rs4984686	754288	0.76	1.33048581017907	0.75	0.911329023803182	0.220881788151538	0.345329538580049	0.0206	0.0299	0.0216	0.0021	0.1373	0.0023	0.004	0.0666	3e-04	0.0983	0.1357	0.0237	0.0023	0.1233	0.0179	0.0037	0.0028	0.0035	8e-04	0.0366	0.0218	0.0346	0.0826	0.0173	0.1037	0.0017
16	rs62032510	756907	0.76	1.33048581017907	0.75	0.911329023803182	0.237968312949126	0.369989442003854	0.0205	0.03	0.0216	0.0021	0.1373	0.0024	0.0041	0.0668	3e-04	0.0983	0.1358	0.0235	0.0023	0.1232	0.0178	0.0036	0.0028	0.0035	8e-04	0.0369	0.0213	0.0345	0.083	0.0171	0.1036	0.0017
16	rs62032511	759547	0.77	1.24714921571202	0.75	0.911329023803182	0.28927709251255	0.387546900138447	0.0206	0.0301	0.0216	0.0021	0.1374	0.0024	0.0041	0.0669	3e-04	0.0981	0.136	0.0235	0.0023	0.123	0.0177	0.0037	0.0029	0.0035	8e-04	0.0371	0.0207	0.0344	0.0833	0.017	0.1037	0.0017
16	rs112474515	761180	0.77	1.24714921571202	0.75	0.911329023803182	0.318539413133161	0.398473212365151	0.0206	0.0301	0.0216	0.0022	0.1374	0.0024	0.0042	0.067	3e-04	0.098	0.136	0.0234	0.0023	0.123	0.0176	0.0037	0.0029	0.0035	8e-04	0.0372	0.0202	0.0344	0.0835	0.0169	0.1038	0.0017
16	rs3809663	764040	0.77	1.24714921571202	0.75	0.911329023803182	0.374631814912959	0.430952969911439	0.0206	0.0301	0.0215	0.0022	0.1375	0.0024	0.0043	0.0672	4e-04	0.0978	0.1362	0.0233	0.0024	0.1228	0.0174	0.0037	0.003	0.0035	8e-04	0.0373	0.0194	0.0343	0.0838	0.0168	0.104	0.0018
16	rs66649828	766078	0.77	1.24714921571202	0.75	0.911329023803182	0.357295180945337	0.395894769485772	0.0207	0.0301	0.0215	0.0023	0.1374	0.0025	0.0044	0.0673	4e-04	0.0977	0.1363	0.0233	0.0024	0.1228	0.0173	0.0038	0.003	0.0035	8e-04	0.0374	0.0191	0.0343	0.084	0.0168	0.1041	0.0018
16	rs11553170	767096	0.77	1.24714921571202	0.75	0.911329023803182	0.359914380234486	0.404032420911187	0.0207	0.0301	0.0215	0.0023	0.1374	0.0025	0.0044	0.0673	4e-04	0.0976	0.1363	0.0232	0.0024	0.1228	0.0173	0.0038	0.0031	0.0035	9e-04	0.0374	0.0191	0.0343	0.084	0.0168	0.1041	0.0018
16	rs12597195	769026	0.77	1.24714921571202	0.75	0.911329023803182	0.351768653211146	0.39023851175149	0.0207	0.0301	0.0214	0.0023	0.1373	0.0025	0.0044	0.0673	4e-04	0.0975	0.1364	0.0232	0.0024	0.1228	0.0173	0.0038	0.0031	0.0035	9e-04	0.0374	0.019	0.0344	0.0839	0.0168	0.1041	0.0019
16	rs62032513	770487	0.77	1.24714921571202	0.75	0.911329023803182	0.329135312921402	0.380267312347481	0.0207	0.0301	0.0215	0.0023	0.1372	0.0025	0.0044	0.0673	4e-04	0.0974	0.1363	0.0233	0.0024	0.1229	0.0173	0.0038	0.0031	0.0035	0.001	0.0373	0.019	0.0344	0.0839	0.0169	0.1041	0.0019
16	rs12599130	772842	0.77	1.24714921571202	0.75	0.911329023803182	0.338250518624115	0.385755371084237	0.0207	0.0301	0.0216	0.0023	0.1371	0.0026	0.0044	0.0673	4e-04	0.097	0.1361	0.0233	0.0025	0.1229	0.0173	0.0038	0.0031	0.0035	0.001	0.0375	0.0189	0.0345	0.0838	0.0169	0.104	0.0019
16	rs2071950	774692	0.77	1.24714921571202	0.75	0.911329023803182	0.329595668261993	0.394478596258916	0.0208	0.0301	0.0215	0.0023	0.1372	0.0026	0.0044	0.0672	4e-04	0.097	0.1361	0.0232	0.0025	0.1228	0.0172	0.0038	0.0031	0.0035	0.001	0.0377	0.019	0.0344	0.0839	0.0169	0.1041	0.0019
16	rs12448432	778820	0.77	1.24714921571202	0.75	0.911329023803182	0.419825837200422	0.488599981162082	0.0208	0.0301	0.0215	0.0024	0.1371	0.0026	0.0044	0.0672	4e-04	0.097	0.1358	0.0232	0.0025	0.1225	0.0172	0.0038	0.0032	0.0036	0.001	0.0377	0.0188	0.0344	0.084	0.0171	0.104	0.0019
16	rs2071951	783004	0.78	1.16707263834179	0.75	0.911329023803182	0.441278758268728	0.497338866831502	0.0208	0.0302	0.0215	0.0024	0.1369	0.0026	0.0045	0.0674	5e-04	0.0969	0.1359	0.0223	0.0027	0.1231	0.0168	0.0039	0.0033	0.0036	0.0013	0.0378	0.0188	0.0346	0.0841	0.0167	0.1038	0.0019
16	rs12051048	783864	0.78	1.16707263834179	0.75	0.911329023803182	0.440685584374926	0.496654715416259	0.0208	0.0302	0.0215	0.0024	0.1369	0.0026	0.0045	0.0675	5e-04	0.0969	0.1359	0.0223	0.0027	0.1231	0.0168	0.0039	0.0033	0.0036	0.0013	0.0378	0.0188	0.0346	0.0842	0.0167	0.1039	0.0019
16	rs12051245	783865	0.78	1.16707263834179	0.75	0.911329023803182	0.443952907883215	0.498707890579933	0.0208	0.0302	0.0215	0.0024	0.1368	0.0026	0.0045	0.0675	5e-04	0.0969	0.1359	0.0222	0.0027	0.1231	0.0168	0.0039	0.0033	0.0036	0.0013	0.0378	0.0188	0.0346	0.0842	0.0167	0.1039	0.0019
16	rs67935101	784507	0.78	1.16707263834179	0.75	0.911329023803182	0.444369602087562	0.510520866339731	0.0208	0.0302	0.0215	0.0024	0.1368	0.0026	0.0045	0.0675	5e-04	0.0969	0.1359	0.0223	0.0027	0.1231	0.0168	0.0038	0.0033	0.0036	0.0013	0.0378	0.0188	0.0345	0.0842	0.0167	0.1039	0.002
16	rs9928077	784765	0.78	1.16707263834179	0.75	0.911329023803182	0.44759056730448	0.528509301211214	0.0209	0.0302	0.0214	0.0024	0.1369	0.0026	0.0045	0.0675	5e-04	0.0969	0.1358	0.0223	0.0027	0.1231	0.0168	0.0038	0.0033	0.0036	0.0013	0.0378	0.0188	0.0345	0.0842	0.0167	0.1038	0.002
16	rs10794640	789618	0.78	1.16707263834179	0.76	0.840461917458717	0.52698833324047	0.606269761450591	0.0209	0.0302	0.0214	0.0025	0.1369	0.0026	0.0044	0.0676	5e-04	0.0968	0.1358	0.0223	0.0027	0.1231	0.0168	0.0038	0.0033	0.0036	0.0013	0.0378	0.0187	0.0345	0.0843	0.0168	0.1038	0.002
16	rs117754170	793995	0.8	1.01658215824445	0.76	0.840461917458717	0.254689386936018	0.449511970866798	0.0203	0.0304	0.0215	0.0035	0.1366	0.0033	0.005	0.0694	9e-04	0.096	0.1341	0.0229	0.0028	0.1201	0.0168	0.0043	0.004	0.0036	0.0018	0.0378	0.0182	0.0345	0.0843	0.0178	0.1023	0.0021
16	rs12448639	798489	0.82	0.87875982057053	0.76	0.840461917458717	0.259259523409384	0.642296798353956	0.0193	0.03	0.0218	0.0053	0.1366	0.0046	0.006	0.0718	0.0016	0.0935	0.1316	0.0236	0.0033	0.1144	0.0167	0.0051	0.0052	0.0037	0.0028	0.0379	0.0173	0.0367	0.0859	0.0185	0.0983	0.0023
16	rs72773434	798536	0.82	0.87875982057053	0.76	0.840461917458717	0.247039507453722	0.635749945461327	0.0193	0.03	0.0218	0.0054	0.1365	0.0046	0.006	0.0718	0.0016	0.0935	0.1316	0.0236	0.0033	0.1143	0.0167	0.0051	0.0053	0.0037	0.0028	0.0379	0.0173	0.0367	0.0859	0.0185	0.0983	0.0023
16	rs4984923	798622	0.82	0.87875982057053	0.75	0.911329023803182	0.217475897354202	0.608569959893126	0.0193	0.03	0.0218	0.0054	0.1365	0.0046	0.006	0.0718	0.0016	0.0935	0.1316	0.0237	0.0033	0.1143	0.0167	0.0052	0.0053	0.0037	0.0028	0.0379	0.0173	0.0368	0.0859	0.0185	0.0982	0.0023
16	rs12102635	800821	0.82	0.87875982057053	0.76	0.840461917458717	0.22836979676206	0.628638986952277	0.0189	0.0299	0.0217	0.0057	0.1355	0.0049	0.0064	0.0727	0.0019	0.093	0.1316	0.0237	0.0033	0.1133	0.0168	0.0054	0.0055	0.0037	0.003	0.0379	0.0173	0.0374	0.086	0.0185	0.0977	0.0023
16	rs28696220	801922	0.82	0.87875982057053	0.76	0.840461917458717	0.235227924488245	0.65792586442807	0.0187	0.03	0.0216	0.0059	0.1349	0.0051	0.0065	0.0733	0.0019	0.0936	0.1313	0.0234	0.0033	0.1133	0.0169	0.0055	0.0056	0.0037	0.003	0.0381	0.0171	0.0375	0.0861	0.0182	0.0973	0.0023
16	rs7404049	802234	0.82	0.87875982057053	0.76	0.840461917458717	0.263283373280713	0.679684788468788	0.0187	0.03	0.0216	0.0059	0.1347	0.0051	0.0065	0.0734	0.0019	0.0938	0.1312	0.0234	0.0033	0.1132	0.017	0.0056	0.0056	0.0037	0.003	0.0381	0.0171	0.0375	0.0861	0.0182	0.0971	0.0023
16	rs117057122	802347	0.82	0.87875982057053	0.77	0.773176121721263	0.280325245859429	0.687219963099833	0.0187	0.0299	0.0216	0.0059	0.1346	0.0052	0.0065	0.0734	0.0019	0.0938	0.1312	0.0234	0.0033	0.1132	0.017	0.0056	0.0056	0.0037	0.003	0.0381	0.0172	0.0375	0.086	0.0182	0.0971	0.0023
16	rs57137040	802726	0.82	0.87875982057053	0.78	0.709419594942363	0.287846104403303	0.678209516103464	0.0186	0.0298	0.0216	0.006	0.1343	0.0053	0.0066	0.0736	0.0019	0.094	0.131	0.0233	0.0033	0.1132	0.0171	0.0057	0.0057	0.0037	0.003	0.0382	0.0171	0.0375	0.086	0.0182	0.0969	0.0022
16	rs4430742	803767	0.82	0.87875982057053	0.78	0.709419594942363	0.261923254887556	0.677029823050431	0.0185	0.0296	0.0215	0.0062	0.1335	0.0056	0.0069	0.074	0.002	0.0944	0.1304	0.0233	0.0033	0.1129	0.0174	0.0059	0.0059	0.0037	0.0029	0.0383	0.017	0.0377	0.0862	0.0182	0.0963	0.0022
16	rs74002890	807672	0.82	0.87875982057053	0.79	0.649136622646432	0.340068295968253	0.701454472546347	0.0181	0.0294	0.0211	0.0068	0.1336	0.0066	0.0075	0.0745	0.002	0.0964	0.1311	0.0224	0.0032	0.1113	0.0168	0.0065	0.0065	0.0034	0.0028	0.0387	0.0172	0.0377	0.0862	0.0177	0.0945	0.0018
16	rs9923197	807749	0.82	0.87875982057053	0.79	0.649136622646432	0.319193191547623	0.700117203049296	0.0181	0.0294	0.0211	0.0068	0.1336	0.0066	0.0075	0.0745	0.002	0.0964	0.1311	0.0223	0.0032	0.1113	0.0168	0.0065	0.0065	0.0034	0.0028	0.0387	0.0173	0.0377	0.0862	0.0177	0.0946	0.0018
16	rs7204039	807953	0.82	0.87875982057053	0.79	0.649136622646432	0.307977244342616	0.696108836861133	0.0181	0.0294	0.0211	0.0068	0.1334	0.0066	0.0075	0.0746	0.0019	0.0965	0.1311	0.0224	0.0031	0.1114	0.0168	0.0066	0.0066	0.0034	0.0028	0.0385	0.0173	0.0377	0.0863	0.0178	0.0945	0.0017
16	rs3764247	810039	0.82	0.87875982057053	0.79	0.649136622646432	0.306744079437923	0.694032464425304	0.0179	0.0292	0.0207	0.0071	0.134	0.007	0.0078	0.0752	0.0018	0.0972	0.1312	0.0221	0.0027	0.1109	0.0164	0.0068	0.0072	0.0032	0.0026	0.0378	0.0175	0.0376	0.0863	0.0176	0.0946	0.0016
16	rs3764246	810143	0.81	0.946104684087093	0.8	0.592267592767429	0.292919226168549	0.688551649417222	0.0179	0.0292	0.0207	0.0071	0.134	0.007	0.0078	0.0753	0.0018	0.0972	0.1312	0.0221	0.0027	0.1109	0.0164	0.0068	0.0072	0.0032	0.0026	0.0378	0.0175	0.0377	0.0863	0.0175	0.0947	0.0016
16	rs118138240	810921	0.82	0.87875982057053	0.8	0.592267592767429	0.298768011510664	0.691957490108125	0.0179	0.0291	0.0207	0.0071	0.134	0.0071	0.0078	0.0754	0.0018	0.0972	0.1312	0.0221	0.0027	0.1109	0.0164	0.0068	0.0072	0.0032	0.0026	0.0377	0.0174	0.0375	0.0863	0.0175	0.0947	0.0016
16	rs9927389	814058	0.82	0.87875982057053	0.84	0.397589870063919	0.298330860694466	0.722030281366403	0.0178	0.0292	0.0206	0.0071	0.1338	0.0072	0.0079	0.0757	0.0017	0.0972	0.1312	0.0221	0.0027	0.111	0.0163	0.0069	0.0074	0.0031	0.0025	0.0377	0.0174	0.0371	0.0862	0.0175	0.095	0.0016
16	rs34695957	814942	0.82	0.87875982057053	0.84	0.397589870063919	0.294508246906809	0.736421259430624	0.0178	0.0292	0.0206	0.0072	0.1337	0.0072	0.008	0.0758	0.0017	0.0972	0.1312	0.0221	0.0027	0.111	0.0163	0.0069	0.0074	0.0031	0.0025	0.0377	0.0175	0.0371	0.0862	0.0174	0.0949	0.0016
16	rs77260498	815565	0.82	0.87875982057053	0.85	0.356744695657816	0.293785397007373	0.74514598301782	0.0178	0.0293	0.0206	0.0072	0.1337	0.0072	0.008	0.0759	0.0017	0.0972	0.1311	0.0221	0.0027	0.111	0.0163	0.0069	0.0074	0.0031	0.0025	0.0377	0.0175	0.037	0.0862	0.0174	0.0949	0.0016
16	rs3765322	816294	0.82	0.87875982057053	0.85	0.356744695657816	0.279105576958202	0.75268529589166	0.0178	0.0293	0.0205	0.0072	0.1337	0.0073	0.008	0.0759	0.0017	0.0972	0.1311	0.0222	0.0027	0.111	0.0163	0.0069	0.0075	0.0031	0.0025	0.0377	0.0176	0.037	0.0862	0.0176	0.0948	0.0015
16	rs35935235	816977	0.82	0.87875982057053	0.85	0.356744695657816	0.274301914631375	0.754497191514811	0.0178	0.0292	0.0205	0.0072	0.1337	0.0073	0.008	0.0759	0.0017	0.0971	0.1311	0.0222	0.0027	0.111	0.0162	0.0069	0.0075	0.0031	0.0025	0.0377	0.0176	0.037	0.0862	0.0176	0.0948	0.0015
16	rs150425699	818452	0.81	0.946104684087093	0.85	0.356744695657816	0.26853259003117	0.744392965187879	0.0178	0.0292	0.0206	0.0072	0.1338	0.0073	0.008	0.0759	0.0017	0.0969	0.1311	0.0222	0.0027	0.1109	0.0162	0.0069	0.0075	0.0031	0.0025	0.0376	0.0176	0.0369	0.0861	0.0178	0.0949	0.0015
16	rs1135210	818559	0.81	0.946104684087093	0.85	0.356744695657816	0.266380470702752	0.747556758632198	0.0178	0.0292	0.0206	0.0072	0.1339	0.0073	0.008	0.0759	0.0017	0.0969	0.1311	0.0222	0.0027	0.1109	0.0162	0.007	0.0075	0.0031	0.0025	0.0376	0.0176	0.0369	0.0861	0.0178	0.0948	0.0015
16	rs117105357	820938	0.81	0.946104684087093	0.85	0.356744695657816	0.269865170610601	0.74379067096567	0.0176	0.0292	0.0206	0.0072	0.1341	0.0073	0.0081	0.0759	0.0017	0.097	0.1311	0.0222	0.0027	0.1109	0.0161	0.007	0.0076	0.0031	0.0024	0.0376	0.0176	0.0369	0.086	0.0179	0.0948	0.0015
16	rs142136229	825003	0.81	0.946104684087093	0.85	0.356744695657816	0.254332819646069	0.753742119683945	0.0172	0.0291	0.0205	0.0073	0.1344	0.0074	0.0081	0.076	0.0017	0.0971	0.131	0.0221	0.0027	0.1109	0.016	0.0071	0.0076	0.0032	0.0024	0.0376	0.0177	0.0367	0.0859	0.0178	0.0948	0.0015
16	rs61177194	828319	0.82	0.87875982057053	0.85	0.356744695657816	0.242589074386798	0.762056934347811	0.017	0.0291	0.0204	0.0073	0.1347	0.0074	0.0082	0.0761	0.0017	0.0973	0.131	0.022	0.0027	0.111	0.0159	0.0071	0.0077	0.0033	0.0024	0.0376	0.0177	0.0367	0.0858	0.0178	0.0948	0.0015
16	rs1737341	828466	0.81	0.946104684087093	0.85	0.356744695657816	0.24102895595713	0.756310035017935	0.017	0.0291	0.0204	0.0073	0.1347	0.0074	0.0082	0.076	0.0016	0.0972	0.131	0.022	0.0027	0.111	0.0159	0.0071	0.0077	0.0033	0.0024	0.0376	0.0177	0.0366	0.0859	0.0178	0.0949	0.0015
16	rs2277902	839027	0.82	0.87875982057053	0.85	0.356744695657816	0.23762480480178	0.747104608524589	0.017	0.029	0.0202	0.0073	0.1355	0.0075	0.0083	0.076	0.0016	0.0975	0.131	0.022	0.0027	0.1107	0.0157	0.0072	0.0078	0.0034	0.0023	0.0374	0.0178	0.0363	0.0856	0.0176	0.0952	0.0014
16	rs77682584	839269	0.82	0.87875982057053	0.85	0.356744695657816	0.235868628474484	0.74770748862046	0.017	0.029	0.0202	0.0073	0.1355	0.0075	0.0083	0.076	0.0016	0.0975	0.131	0.022	0.0027	0.1107	0.0157	0.0072	0.0078	0.0034	0.0023	0.0374	0.0178	0.0363	0.0856	0.0176	0.0952	0.0014
16	rs61745756	839600	0.82	0.87875982057053	0.85	0.356744695657816	0.234801324202961	0.747104608524589	0.017	0.029	0.0202	0.0073	0.1356	0.0075	0.0083	0.076	0.0016	0.0975	0.131	0.022	0.0027	0.1107	0.0157	0.0072	0.0078	0.0034	0.0023	0.0374	0.0178	0.0362	0.0856	0.0176	0.0952	0.0014
16	rs3765262	840307	0.82	0.87875982057053	0.85	0.356744695657816	0.230263539382598	0.74770748862046	0.017	0.029	0.0202	0.0073	0.1356	0.0075	0.0083	0.076	0.0016	0.0975	0.131	0.022	0.0027	0.1106	0.0157	0.0072	0.0078	0.0034	0.0023	0.0374	0.0178	0.0362	0.0855	0.0176	0.0953	0.0014
16	rs3765263	840378	0.82	0.87875982057053	0.85	0.356744695657816	0.228537777495648	0.754346163978504	0.017	0.029	0.0202	0.0073	0.1356	0.0075	0.0083	0.076	0.0016	0.0975	0.131	0.022	0.0027	0.1106	0.0157	0.0072	0.0078	0.0034	0.0023	0.0374	0.0178	0.0362	0.0856	0.0176	0.0953	0.0014
16	rs3765266	840769	0.82	0.87875982057053	0.85	0.356744695657816	0.225858329102914	0.767358460413696	0.017	0.029	0.0202	0.0073	0.1355	0.0076	0.0083	0.076	0.0016	0.0975	0.131	0.022	0.0027	0.1106	0.0157	0.0072	0.0081	0.0034	0.0023	0.0373	0.0178	0.0362	0.0854	0.0176	0.0953	0.0013
16	Affx-13265109	845248	0.82	0.87875982057053	0.85	0.356744695657816	0.224317297604693	0.783158158065654	0.017	0.0289	0.0202	0.0074	0.1355	0.0077	0.0084	0.0761	0.0016	0.0976	0.1307	0.0222	0.0028	0.1104	0.0156	0.0073	0.0081	0.0034	0.0023	0.0373	0.0179	0.0359	0.0853	0.0175	0.0957	0.0013
16	rs2294451	847743	0.82	0.87875982057053	0.85	0.356744695657816	0.221211632085761	0.792304679904055	0.017	0.0288	0.0202	0.0074	0.1355	0.0077	0.0085	0.0762	0.0016	0.0977	0.1306	0.0222	0.0028	0.1103	0.0156	0.0074	0.0082	0.0034	0.0023	0.0373	0.018	0.0358	0.0852	0.0175	0.0958	0.0013
16	rs36073541	848755	0.82	0.87875982057053	0.85	0.356744695657816	0.222120121570882	0.794289412071181	0.017	0.0288	0.0201	0.0074	0.1355	0.0077	0.0085	0.0762	0.0016	0.0977	0.1305	0.0222	0.0028	0.1102	0.0156	0.0074	0.0082	0.0034	0.0023	0.0372	0.018	0.0358	0.0852	0.0175	0.0959	0.0013
16	rs61033253	850205	0.82	0.87875982057053	0.85	0.356744695657816	0.220758167615865	0.796275201853279	0.017	0.0288	0.0201	0.0074	0.1355	0.0078	0.0085	0.0762	0.0016	0.0977	0.1304	0.0222	0.0028	0.1102	0.0156	0.0074	0.0082	0.0034	0.0023	0.0372	0.0181	0.0357	0.0851	0.0175	0.0959	0.0013
16	rs72759414	853066	0.82	0.87875982057053	0.85	0.356744695657816	0.233524095228918	0.805300853121625	0.0168	0.0288	0.0201	0.0075	0.1358	0.0078	0.0085	0.0764	0.0016	0.0976	0.1305	0.0222	0.0028	0.1099	0.0157	0.0074	0.0082	0.0033	0.0023	0.0371	0.0181	0.0355	0.0851	0.0174	0.0962	0.0013
16	rs1078903	854689	0.82	0.87875982057053	0.85	0.356744695657816	0.225274544498814	0.820647517334514	0.0167	0.0288	0.02	0.0075	0.1359	0.0078	0.0085	0.0766	0.0016	0.0976	0.1305	0.0222	0.0028	0.1097	0.0157	0.0075	0.0082	0.0033	0.0023	0.037	0.0182	0.0353	0.0852	0.0174	0.0964	0.0013
16	rs663667	858408	0.82	0.87875982057053	0.85	0.356744695657816	0.175214014622895	0.82157025495164	0.0165	0.0281	0.0197	0.0075	0.1381	0.0081	0.0083	0.0763	0.0016	0.0982	0.1289	0.022	0.003	0.1108	0.0158	0.008	0.008	0.0032	0.0023	0.0366	0.0187	0.0349	0.0848	0.0171	0.0958	0.0014
16	rs9328928	858723	0.82	0.87875982057053	0.85	0.356744695657816	0.182931606206895	0.815269235552808	0.0165	0.028	0.0197	0.0075	0.1384	0.0081	0.0083	0.0763	0.0016	0.0983	0.1288	0.022	0.003	0.1109	0.0158	0.008	0.008	0.0032	0.0023	0.0365	0.0188	0.0349	0.0848	0.017	0.0958	0.0014
16	rs8047170	860258	0.82	0.87875982057053	0.86	0.318862054747229	0.204503891766944	0.85648318620293	0.0157	0.0282	0.0196	0.0075	0.1391	0.0082	0.0084	0.0764	0.0017	0.0989	0.1276	0.0216	0.003	0.1105	0.0159	0.0084	0.0078	0.0032	0.0023	0.0362	0.0194	0.0347	0.0846	0.0171	0.0961	0.0014
16	rs115964028	860560	0.82	0.87875982057053	0.86	0.318862054747229	0.191107083496076	0.85648318620293	0.0155	0.0283	0.0196	0.0076	0.1392	0.0083	0.0084	0.0764	0.0017	0.0991	0.1273	0.0216	0.003	0.1105	0.016	0.0085	0.0078	0.0032	0.0023	0.0361	0.0195	0.0346	0.0845	0.0171	0.0962	0.0015
16	rs142195552	863422	0.82	0.87875982057053	0.86	0.318862054747229	0.211516517090161	0.871870987005779	0.0155	0.0276	0.0197	0.0078	0.1407	0.0087	0.0086	0.0764	0.0017	0.0999	0.1258	0.0216	0.0029	0.1109	0.0165	0.0091	0.0076	0.003	0.002	0.0359	0.0197	0.0346	0.0836	0.0168	0.0955	0.0015
16	rs13333991	863498	0.82	0.87875982057053	0.86	0.318862054747229	0.211918968132547	0.871559566238168	0.0155	0.0276	0.0197	0.0078	0.1408	0.0087	0.0087	0.0765	0.0017	0.0999	0.1258	0.0216	0.0029	0.1109	0.0165	0.0091	0.0076	0.003	0.002	0.0359	0.0197	0.0346	0.0835	0.0168	0.0954	0.0015
16	rs114542929	863987	0.82	0.87875982057053	0.86	0.318862054747229	0.221252881924091	0.879195918189037	0.0154	0.0275	0.0197	0.0079	0.141	0.0088	0.0087	0.0765	0.0018	0.1	0.1256	0.0216	0.0029	0.1108	0.0165	0.0092	0.0076	0.0029	0.002	0.0359	0.0197	0.0346	0.0834	0.0168	0.0953	0.0015
16	rs11864684	865040	0.82	0.87875982057053	0.86	0.318862054747229	0.243414705393849	0.895605050596397	0.0154	0.0274	0.0199	0.0079	0.1416	0.0089	0.0088	0.0765	0.0018	0.1001	0.1251	0.0216	0.0028	0.1106	0.0167	0.0095	0.0076	0.0029	0.0019	0.0358	0.0199	0.0346	0.0832	0.0167	0.0951	0.0015
16	rs111808087	865197	0.82	0.87875982057053	0.86	0.318862054747229	0.246163368498883	0.897484293088093	0.0154	0.0274	0.0199	0.0079	0.1417	0.0089	0.0087	0.0765	0.0018	0.1001	0.1251	0.0216	0.0028	0.1106	0.0167	0.0095	0.0076	0.0029	0.0019	0.0358	0.0199	0.0346	0.0832	0.0167	0.0951	0.0015
16	rs12445974	866053	0.82	0.87875982057053	0.86	0.318862054747229	0.237324460036812	0.907363343540411	0.0154	0.0273	0.0199	0.008	0.1418	0.009	0.0088	0.0765	0.0018	0.1001	0.1249	0.0217	0.0028	0.1106	0.0168	0.0096	0.0076	0.0029	0.0019	0.0358	0.0199	0.0346	0.083	0.0167	0.0949	0.0015
16	rs115747077	868294	0.82	0.87875982057053	0.86	0.318862054747229	0.331491766596722	0.969311389427563	0.0154	0.0273	0.02	0.0081	0.1428	0.0091	0.0088	0.0769	0.0018	0.0999	0.1231	0.0217	0.0028	0.1107	0.0169	0.0099	0.0076	0.0028	0.002	0.0358	0.0194	0.0344	0.0838	0.0166	0.0945	0.0014
16	rs74001046	868556	0.82	0.87875982057053	0.86	0.318862054747229	0.33303330582955	0.97233434341329	0.0154	0.0273	0.02	0.0081	0.1429	0.0091	0.0088	0.0769	0.0018	0.0998	0.123	0.0217	0.0028	0.1107	0.0169	0.0099	0.0076	0.0028	0.002	0.0358	0.0194	0.0344	0.0838	0.0166	0.0944	0.0014
16	rs117735885	870960	0.82	0.87875982057053	0.88	0.251609301083599	0.367614263714558	0.990829888317765	0.0154	0.0271	0.02	0.0081	0.1437	0.0091	0.0088	0.0769	0.0018	0.0996	0.1227	0.0217	0.0028	0.1108	0.017	0.0101	0.0077	0.0028	0.0021	0.0357	0.0192	0.0344	0.0837	0.0165	0.0941	0.0014
16	rs55996604	873990	0.82	0.87875982057053	0.88	0.251609301083599	0.397214470371667	1.02191140345453	0.0154	0.0269	0.0199	0.0082	0.1444	0.0092	0.0087	0.077	0.0018	0.0992	0.1226	0.0217	0.0028	0.1109	0.0172	0.0103	0.0078	0.0028	0.0021	0.0357	0.0191	0.0343	0.0836	0.0164	0.0937	0.0014
16	rs4984934	876296	0.82	0.87875982057053	0.88	0.251609301083599	0.370000237504966	1.03945480274687	0.0154	0.0267	0.0199	0.0083	0.1451	0.0093	0.0088	0.0771	0.0018	0.0989	0.1223	0.0217	0.0028	0.111	0.0175	0.0106	0.0079	0.0027	0.0021	0.0357	0.019	0.0343	0.0835	0.0164	0.0934	0.0013
16	rs2968439	878161	0.81	0.946104684087093	0.88	0.251609301083599	0.342465060668092	1.05640765303995	0.0154	0.0266	0.0199	0.0083	0.1451	0.0094	0.0088	0.0771	0.0018	0.0988	0.1222	0.0217	0.0028	0.1111	0.0176	0.0107	0.0079	0.0028	0.0022	0.0357	0.019	0.0343	0.0834	0.0164	0.0933	0.0014
16	rs3901384	879033	0.81	0.946104684087093	0.88	0.251609301083599	0.328675293363928	1.05834840702504	0.0155	0.0266	0.0199	0.0083	0.1451	0.0094	0.0088	0.077	0.0018	0.0988	0.1222	0.0217	0.0028	0.1112	0.0177	0.0107	0.008	0.0028	0.0022	0.0357	0.019	0.0342	0.0834	0.0165	0.0931	0.0014
16	rs7194435	880431	0.81	0.946104684087093	0.88	0.251609301083599	0.311543358514328	1.05026636161603	0.0155	0.0266	0.0199	0.0083	0.145	0.0094	0.0088	0.077	0.0018	0.0987	0.1221	0.0217	0.0028	0.1113	0.0179	0.0107	0.008	0.0028	0.0022	0.0357	0.019	0.0342	0.0833	0.0165	0.0929	0.0015
16	rs62031077	886232	0.81	0.946104684087093	0.88	0.251609301083599	0.337991248970774	1.05107404064942	0.0155	0.0265	0.02	0.0082	0.1448	0.0095	0.0087	0.0773	0.0018	0.0987	0.1216	0.0218	0.0026	0.1115	0.0184	0.0109	0.008	0.0026	0.0021	0.0356	0.0189	0.0341	0.0835	0.0167	0.0927	0.0015
16	rs117797243	889400	0.81	0.946104684087093	0.89	0.222038712392691	0.343562135928112	1.05770141461687	0.0154	0.0265	0.02	0.0082	0.1447	0.0096	0.0087	0.0775	0.0018	0.0986	0.1214	0.0219	0.0026	0.1116	0.0186	0.011	0.0081	0.0025	0.0021	0.0355	0.0188	0.0341	0.0835	0.0168	0.0926	0.0015
16	rs117605811	891590	0.81	0.946104684087093	0.92	0.14824156235026	0.352033336658516	1.0619081929127	0.0154	0.0264	0.02	0.0082	0.1447	0.0097	0.0087	0.0776	0.0018	0.0986	0.1212	0.0219	0.0025	0.1116	0.0187	0.011	0.0081	0.0024	0.0021	0.0354	0.0187	0.0341	0.0836	0.0169	0.0925	0.0015
16	rs114230883	894978	0.81	0.946104684087093	0.93	0.128223312274834	0.376383074999986	1.07292529906492	0.0154	0.0264	0.02	0.0082	0.1448	0.0098	0.0087	0.0779	0.0018	0.0983	0.1208	0.0221	0.0024	0.1116	0.0191	0.0112	0.0082	0.0023	0.0021	0.0352	0.0186	0.0341	0.0836	0.017	0.0923	0.0015
16	rs117708346	895359	0.81	0.946104684087093	0.93	0.128223312274834	0.402751787008229	1.07892880939917	0.0154	0.0263	0.0201	0.0082	0.1447	0.01	0.0087	0.0783	0.0018	0.0981	0.1206	0.0221	0.0024	0.1118	0.0194	0.0113	0.0082	0.0021	0.0021	0.035	0.0185	0.0341	0.0836	0.0171	0.0922	0.0016
16	rs672388	895372	0.81	0.946104684087093	0.94	0.110289943288055	0.399865311583477	1.07957821136147	0.0154	0.0263	0.0201	0.0082	0.1447	0.01	0.0087	0.0783	0.0018	0.0981	0.1206	0.0221	0.0024	0.1118	0.0194	0.0113	0.0082	0.0021	0.0021	0.035	0.0185	0.0341	0.0836	0.0171	0.0922	0.0016
16	rs72759435	896526	0.82	0.87875982057053	0.94	0.110289943288055	0.447471068232228	1.0691965438164	0.015	0.0257	0.0198	0.0081	0.1445	0.0102	0.0087	0.078	0.0017	0.0966	0.1204	0.0225	0.0028	0.114	0.0198	0.0117	0.0084	0.002	0.0018	0.0345	0.0185	0.0343	0.0833	0.0176	0.0917	0.0015
16	rs60136292	897652	0.82	0.87875982057053	0.94	0.110289943288055	0.497959244831762	1.07633193011341	0.0147	0.025	0.0195	0.0081	0.1436	0.0105	0.0087	0.0777	0.0017	0.0949	0.1205	0.0229	0.0033	0.1167	0.0202	0.0122	0.0086	0.0019	0.0015	0.0341	0.0189	0.0346	0.0829	0.0182	0.091	0.0014
16	rs685973	898201	0.81	0.946104684087093	0.94	0.110289943288055	0.506997873373708	1.07519616252576	0.0146	0.0246	0.0195	0.0081	0.143	0.0106	0.0088	0.0775	0.0016	0.0941	0.1203	0.0232	0.0035	0.1181	0.0206	0.0123	0.0087	0.0019	0.0014	0.034	0.019	0.0347	0.0828	0.0184	0.0907	0.0014
16	rs116930348	898288	0.81	0.946104684087093	0.94	0.110289943288055	0.496952789125136	1.07195234644219	0.0146	0.0246	0.0195	0.0081	0.143	0.0106	0.0087	0.0775	0.0016	0.094	0.1203	0.0233	0.0035	0.1184	0.0206	0.0124	0.0087	0.0019	0.0013	0.034	0.019	0.0347	0.0828	0.0185	0.0906	0.0014
16	rs4984943	898328	0.81	0.946104684087093	0.94	0.110289943288055	0.478510603099346	1.07665647621209	0.0146	0.0245	0.0195	0.0081	0.1429	0.0106	0.0087	0.0776	0.0016	0.094	0.1204	0.0233	0.0036	0.1185	0.0207	0.0124	0.0087	0.0019	0.0013	0.034	0.019	0.0347	0.0827	0.0185	0.0906	0.0014
16	rs117585728	898399	0.81	0.946104684087093	0.94	0.110289943288055	0.491559888434654	1.06887241898745	0.0146	0.0245	0.0194	0.008	0.1429	0.0106	0.0087	0.0775	0.0016	0.0938	0.1214	0.0232	0.0036	0.1184	0.0206	0.0124	0.0087	0.0018	0.0013	0.0339	0.019	0.0346	0.0826	0.0185	0.0903	0.0014
16	rs117647286	901119	0.81	0.946104684087093	0.94	0.110289943288055	0.572563221108491	1.02786012711274	0.0146	0.0238	0.019	0.0078	0.1426	0.0107	0.0088	0.0771	0.0016	0.0934	0.1207	0.0236	0.0038	0.12	0.0211	0.0126	0.0088	0.0018	0.0012	0.0336	0.0189	0.035	0.0828	0.0189	0.0899	0.0013
16	rs12447265	902172	0.81	0.946104684087093	0.94	0.110289943288055	0.58846564835885	1.01661135723818	0.0147	0.0236	0.0188	0.0077	0.1425	0.0107	0.0088	0.0768	0.0016	0.0932	0.1205	0.0238	0.0039	0.1204	0.0212	0.0127	0.0088	0.0018	0.0012	0.0335	0.0188	0.0352	0.0829	0.0191	0.0898	0.0013
16	rs4984948	904551	0.81	0.946104684087093	0.94	0.110289943288055	0.628013417625097	0.984284932895038	0.0147	0.0234	0.0187	0.0076	0.1428	0.0107	0.0089	0.0763	0.0016	0.0935	0.1205	0.024	0.0042	0.1208	0.0213	0.0127	0.0088	0.0018	0.0012	0.0332	0.0186	0.0353	0.0826	0.0192	0.0895	0.0013
16	rs62012415	915323	0.81	0.946104684087093	0.94	0.110289943288055	0.625559612054897	0.955968915652733	0.0148	0.0233	0.0187	0.0075	0.1432	0.0107	0.009	0.0759	0.0016	0.0937	0.1204	0.0242	0.0045	0.121	0.0214	0.0127	0.0089	0.0019	0.0011	0.033	0.0184	0.0354	0.0824	0.0194	0.0892	0.0013
16	rs74503677	916885	0.81	0.946104684087093	0.95	0.0943132253134139	0.61836394052832	0.963271015595443	0.0148	0.0232	0.0187	0.0075	0.1432	0.0107	0.009	0.0758	0.0016	0.0937	0.1204	0.0242	0.0045	0.1211	0.0214	0.0127	0.0089	0.0019	0.0011	0.033	0.0184	0.0355	0.0824	0.0195	0.0892	0.0013
16	rs35168378	920870	0.81	0.946104684087093	0.95	0.0943132253134139	0.600782867764307	0.963271015595443	0.0148	0.0232	0.0187	0.0075	0.1432	0.0107	0.009	0.0756	0.0016	0.0938	0.1204	0.0243	0.0046	0.1213	0.0214	0.0127	0.0089	0.0019	0.0011	0.033	0.0183	0.0355	0.0822	0.0195	0.0892	0.0013
16	rs143076454	921179	0.81	0.946104684087093	0.95	0.0943132253134139	0.609544228563893	0.956603447053999	0.0148	0.0233	0.0187	0.0075	0.1432	0.0107	0.009	0.0756	0.0016	0.0937	0.1204	0.0243	0.0046	0.1213	0.0214	0.0127	0.0089	0.0019	0.0011	0.033	0.0183	0.0355	0.0822	0.0195	0.0892	0.0013
16	rs118054859	921768	0.81	0.946104684087093	0.95	0.0943132253134139	0.588806197194578	0.958031445403975	0.0148	0.0232	0.0187	0.0075	0.1432	0.0107	0.009	0.0756	0.0016	0.0937	0.1204	0.0243	0.0046	0.1213	0.0214	0.0127	0.0089	0.0019	0.0011	0.033	0.0183	0.0356	0.0822	0.0196	0.0892	0.0013
16	rs34014491	922872	0.81	0.946104684087093	0.96	0.0801626552665664	0.584589855605467	0.969311389427563	0.0148	0.0232	0.0187	0.0075	0.1432	0.0107	0.009	0.0755	0.0016	0.0937	0.1204	0.0243	0.0047	0.1213	0.0214	0.0127	0.0089	0.0019	0.0012	0.033	0.0183	0.0356	0.0822	0.0196	0.0892	0.0013
16	rs62012417	923159	0.81	0.946104684087093	0.96	0.0801626552665664	0.583164930810919	0.970583987914599	0.0148	0.0232	0.0187	0.0075	0.1432	0.0107	0.009	0.0755	0.0016	0.0937	0.1204	0.0243	0.0047	0.1213	0.0214	0.0127	0.0089	0.0019	0.0012	0.033	0.0183	0.0356	0.0822	0.0196	0.0892	0.0013
16	rs72759441	923426	0.81	0.946104684087093	0.96	0.0801626552665664	0.581064425288638	0.97472218368308	0.0148	0.0232	0.0187	0.0075	0.1432	0.0107	0.009	0.0755	0.0016	0.0937	0.1203	0.0243	0.0047	0.1213	0.0214	0.0127	0.0089	0.0019	0.0012	0.0329	0.0183	0.0356	0.0821	0.0196	0.0892	0.0013
16	rs8045528	924133	0.81	0.946104684087093	0.96	0.0801626552665664	0.564788435028749	0.959618601140822	0.0149	0.0232	0.0187	0.0074	0.1431	0.0106	0.0091	0.0755	0.0016	0.0937	0.1202	0.0242	0.0048	0.1213	0.0214	0.0127	0.009	0.002	0.0012	0.0329	0.0184	0.0356	0.0821	0.0196	0.0891	0.0014
16	rs4984701	926273	0.81	0.946104684087093	0.97	0.0677063307338505	0.554609922626449	0.993546112355259	0.015	0.0232	0.0188	0.0075	0.1426	0.0106	0.0094	0.0752	0.0018	0.0934	0.1201	0.0245	0.0053	0.1211	0.0214	0.0128	0.0092	0.0024	0.0013	0.0321	0.0187	0.0357	0.0819	0.0196	0.0884	0.0017
16	rs72759444	926431	0.81	0.946104684087093	0.98	0.0568119256469769	0.578967446204437	0.979341909787752	0.015	0.0229	0.0188	0.0075	0.1426	0.0106	0.0094	0.0754	0.0018	0.0935	0.12	0.0245	0.0053	0.1211	0.0214	0.0128	0.0092	0.0024	0.0013	0.032	0.0187	0.0358	0.0818	0.0196	0.0883	0.0017
16	rs8058502	928867	0.81	0.946104684087093	0.99	0.0473477484867341	0.623879543267832	0.97918253807728	0.0153	0.0228	0.0191	0.0075	0.1423	0.0108	0.0096	0.0752	0.0019	0.0936	0.1204	0.0249	0.0055	0.1217	0.0217	0.0131	0.0091	0.0025	0.0014	0.0313	0.019	0.036	0.0808	0.0193	0.0871	0.0018
16	rs62013770	931605	0.81	0.946104684087093	0.99	0.0473477484867341	0.713500215712724	0.959301128694977	0.0154	0.0228	0.0191	0.0074	0.1422	0.0109	0.0097	0.0751	0.0019	0.0936	0.1203	0.025	0.0056	0.1218	0.0217	0.0131	0.009	0.0025	0.0014	0.0312	0.0189	0.0361	0.0808	0.0193	0.0869	0.0018
16	rs4984955	933778	0.81	0.946104684087093	0.99	0.0473477484867341	0.729634355514783	0.927028659300429	0.0154	0.0228	0.0191	0.0073	0.1423	0.0109	0.0097	0.0751	0.002	0.0936	0.1203	0.0251	0.0055	0.1215	0.0216	0.0131	0.0089	0.0026	0.0014	0.031	0.0189	0.0361	0.0809	0.0204	0.0856	0.0019
16	rs56272161	935918	0.82	0.87875982057053	0.99	0.0473477484867341	0.786883088482146	0.973289342320858	0.0158	0.0227	0.019	0.0073	0.1423	0.011	0.0098	0.075	0.002	0.0933	0.1199	0.0253	0.0056	0.1217	0.0216	0.0132	0.0089	0.0027	0.0015	0.0307	0.019	0.0362	0.0807	0.0204	0.0852	0.0021
16	rs79374201	938324	0.82	0.87875982057053	1	0.0391838568150044	0.817156664942219	1.12963337898781	0.0166	0.0221	0.0187	0.0074	0.1424	0.0115	0.0103	0.0744	0.0025	0.092	0.118	0.0269	0.006	0.1221	0.022	0.0133	0.009	0.003	0.0017	0.0296	0.0199	0.0364	0.08	0.0205	0.0837	0.0027
16	rs113666096	939003	0.82	0.87875982057053	1	0.0391838568150044	0.810622380180817	1.15933716093456	0.0169	0.022	0.0186	0.0074	0.1424	0.0117	0.0104	0.0743	0.0026	0.0917	0.1177	0.0273	0.0061	0.1221	0.022	0.0134	0.0091	0.003	0.0018	0.0294	0.0202	0.0364	0.0799	0.0205	0.0832	0.0029
16	rs9924580	941351	0.82	0.87875982057053	1.01	0.0321931958856115	0.733993821148863	1.15358246997736	0.0172	0.0217	0.0187	0.0074	0.1428	0.0116	0.0102	0.0742	0.0027	0.0918	0.118	0.0275	0.0061	0.1206	0.0216	0.0133	0.009	0.0032	0.0019	0.0292	0.0208	0.0363	0.0795	0.0203	0.0841	0.0031
16	rs35723247	941580	0.82	0.87875982057053	1.01	0.0321931958856115	0.732790065461214	1.15358246997736	0.0172	0.0217	0.0187	0.0074	0.1428	0.0116	0.0102	0.0742	0.0027	0.0919	0.118	0.0275	0.0061	0.1205	0.0216	0.0133	0.009	0.0032	0.0019	0.0292	0.0208	0.0363	0.0795	0.0203	0.0841	0.0031
16	rs4984707	943361	0.82	0.87875982057053	1.02	0.0262527243843747	0.754438188435651	1.15670580427505	0.0172	0.0217	0.0187	0.0073	0.1429	0.0116	0.0102	0.0742	0.0027	0.0919	0.1181	0.0276	0.0062	0.1205	0.0215	0.0133	0.009	0.0032	0.0019	0.0292	0.0209	0.0363	0.0794	0.0202	0.0841	0.0032
16	rs117259158	944472	0.82	0.87875982057053	1.02	0.0262527243843747	0.779140962680112	1.15210352825293	0.0173	0.0216	0.0187	0.0073	0.1429	0.0117	0.0101	0.0741	0.0027	0.0919	0.1181	0.0277	0.0062	0.1205	0.0215	0.0133	0.009	0.0032	0.0019	0.0292	0.0208	0.0363	0.0793	0.0202	0.084	0.0032
16	rs11859335	945728	0.82	0.87875982057053	1.02	0.0262527243843747	0.773202212253013	1.15358246997736	0.0173	0.0215	0.0187	0.0073	0.1428	0.0118	0.0101	0.0741	0.0028	0.0919	0.1182	0.0278	0.0062	0.1205	0.0214	0.0133	0.009	0.0032	0.0019	0.0292	0.0209	0.0363	0.0793	0.0202	0.0839	0.0032
16	rs12919913	948777	0.82	0.87875982057053	1.02	0.0262527243843747	0.89165108900893	1.37853926247362	0.0186	0.0205	0.019	0.0078	0.1415	0.0125	0.0102	0.0736	0.0031	0.09	0.118	0.0291	0.0065	0.1201	0.022	0.0137	0.0091	0.0035	0.0022	0.0288	0.0221	0.0365	0.0786	0.0202	0.082	0.0036
16	rs760560	948966	0.82	0.87875982057053	1.03	0.0212444876357053	0.870317241099695	1.37870875598599	0.0186	0.0203	0.0191	0.0079	0.142	0.0125	0.0101	0.0734	0.0031	0.0896	0.1179	0.0294	0.0067	0.1194	0.022	0.0136	0.0092	0.0035	0.0022	0.0287	0.0223	0.0366	0.0784	0.02	0.0827	0.0037
16	rs8046999	950446	0.85	0.695135765909148	1.03	0.0212444876357053	0.689746495222758	0.935076218644692	0.0178	0.0196	0.0183	0.0073	0.1466	0.0114	0.0089	0.0732	0.0029	0.0887	0.1184	0.0301	0.007	0.1205	0.0207	0.0126	0.0084	0.0033	0.002	0.0297	0.0235	0.0347	0.0785	0.0196	0.085	0.004
16	rs117647255	951424	0.85	0.695135765909148	1.03	0.0212444876357053	0.572227076994987	0.797039248213478	0.0175	0.0197	0.0178	0.0073	0.1482	0.011	0.0085	0.0731	0.0028	0.0883	0.1189	0.0303	0.0066	0.121	0.0208	0.0123	0.0082	0.0031	0.0019	0.0298	0.0237	0.0345	0.0788	0.02	0.085	0.004
16	rs4984969	957885	0.85	0.695135765909148	1.03	0.0212444876357053	0.546358732325295	0.789253317016816	0.0175	0.0197	0.0178	0.0073	0.1483	0.011	0.0084	0.0732	0.0028	0.0882	0.119	0.0303	0.0066	0.121	0.0208	0.0123	0.0081	0.0031	0.0019	0.0299	0.0237	0.0345	0.0788	0.0199	0.0849	0.004
16	rs12927254	959446	0.85	0.695135765909148	1.03	0.0212444876357053	0.540715775943651	0.790015921953436	0.0175	0.0197	0.0178	0.0073	0.1483	0.011	0.0084	0.0732	0.0028	0.0882	0.119	0.0303	0.0066	0.121	0.0208	0.0123	0.0081	0.0031	0.0019	0.0299	0.0237	0.0345	0.0788	0.0199	0.0849	0.004
16	rs742036	960725	0.85	0.695135765909148	1.03	0.0212444876357053	0.536534335340466	0.788033476657395	0.0175	0.0197	0.0178	0.0073	0.1483	0.011	0.0084	0.0732	0.0028	0.0882	0.119	0.0303	0.0066	0.121	0.0208	0.0123	0.0082	0.0031	0.0019	0.0299	0.0237	0.0345	0.0788	0.0199	0.0849	0.004
16	rs73497289	964060	0.85	0.695135765909148	1.03	0.0212444876357053	0.529448214713355	0.768268091323106	0.0174	0.0197	0.018	0.0072	0.1481	0.011	0.0083	0.0731	0.0027	0.0883	0.119	0.0304	0.0065	0.121	0.0209	0.0123	0.0082	0.0031	0.0019	0.0299	0.0238	0.0345	0.0788	0.0201	0.085	0.004
16	rs56358677	964885	0.85	0.695135765909148	1.04	0.0170565984053636	0.52492107648799	0.76266241989979	0.0174	0.0197	0.018	0.0072	0.148	0.011	0.0083	0.0731	0.0027	0.0883	0.119	0.0304	0.0065	0.121	0.0209	0.0123	0.0082	0.0031	0.0019	0.0299	0.0238	0.0346	0.0788	0.0201	0.085	0.004
16	rs60949950	970803	0.85	0.695135765909148	1.05	0.0135840880299916	0.521698726283187	0.732817645779627	0.0173	0.0197	0.0183	0.0072	0.148	0.011	0.008	0.0729	0.0027	0.0885	0.1189	0.0305	0.0065	0.1209	0.0209	0.0123	0.0082	0.0031	0.0019	0.0299	0.0237	0.0346	0.0788	0.0201	0.0852	0.004
16	rs73499222	972001	0.85	0.695135765909148	1.06	0.0107295960273598	0.520669569447671	0.725472398657675	0.0173	0.0196	0.0184	0.0072	0.148	0.011	0.008	0.0729	0.0027	0.0885	0.119	0.0305	0.0065	0.1209	0.0209	0.0123	0.0082	0.0031	0.0019	0.0299	0.0237	0.0346	0.0788	0.0201	0.0852	0.004
16	rs62013819	976799	0.85	0.695135765909148	1.06	0.0107295960273598	0.518614160983679	0.719637907087248	0.0173	0.0196	0.0183	0.0072	0.1481	0.011	0.008	0.0729	0.0026	0.0885	0.119	0.0305	0.0065	0.1209	0.0209	0.0122	0.0082	0.0031	0.0019	0.0299	0.0236	0.0346	0.079	0.0201	0.0851	0.0039
16	rs12925888	977944	0.85	0.695135765909148	1.06	0.0107295960273598	0.522664439728271	0.718143568611712	0.0172	0.0196	0.0183	0.0072	0.1482	0.011	0.008	0.0729	0.0026	0.0886	0.119	0.0305	0.0065	0.1209	0.0209	0.0123	0.0082	0.0031	0.0019	0.0299	0.0236	0.0346	0.0791	0.0201	0.0851	0.0039
16	rs117993785	982877	0.85	0.695135765909148	1.06	0.0107295960273598	0.525760433664235	0.708447260310056	0.0172	0.0196	0.0183	0.0072	0.1481	0.0109	0.008	0.0729	0.0026	0.0887	0.1191	0.0306	0.0065	0.1209	0.0209	0.0123	0.0082	0.0031	0.0019	0.0298	0.0236	0.0347	0.079	0.0201	0.085	0.0039
16	rs1544799	985717	0.85	0.695135765909148	1.06	0.0107295960273598	0.487440396039824	0.670696999153414	0.0172	0.0195	0.0183	0.0072	0.148	0.0109	0.0079	0.0729	0.0026	0.0893	0.1191	0.0306	0.0064	0.1208	0.0209	0.0122	0.0082	0.0032	0.0019	0.0297	0.0236	0.0348	0.0784	0.0201	0.0852	0.0039
16	rs72759488	988639	0.85	0.695135765909148	1.06	0.0107295960273598	0.467461036748457	0.673493551075702	0.0172	0.0195	0.0183	0.0071	0.1479	0.011	0.0079	0.0728	0.0026	0.0896	0.119	0.0307	0.0064	0.1209	0.0209	0.0122	0.0082	0.0032	0.0019	0.0297	0.0236	0.0348	0.0784	0.0201	0.0851	0.0039
16	rs112029446	990631	0.85	0.695135765909148	1.06	0.0107295960273598	0.451902975369823	0.677472153218583	0.0172	0.0195	0.0183	0.0071	0.1479	0.011	0.0078	0.0728	0.0026	0.0898	0.119	0.0307	0.0064	0.1209	0.021	0.0121	0.0082	0.0032	0.0019	0.0297	0.0237	0.0348	0.0784	0.0201	0.085	0.0039
16	rs402605	994364	0.85	0.695135765909148	1.06	0.0107295960273598	0.445263166371306	0.676882394263811	0.0172	0.0195	0.0183	0.0071	0.1479	0.011	0.0078	0.0728	0.0026	0.0898	0.119	0.0307	0.0064	0.1209	0.021	0.0121	0.0082	0.0032	0.0019	0.0297	0.0237	0.0349	0.0783	0.0201	0.085	0.0039
16	rs111383796	994785	0.85	0.695135765909148	1.06	0.0107295960273598	0.448068720470736	0.675997974977906	0.0172	0.0195	0.0183	0.0071	0.1479	0.011	0.0078	0.0728	0.0026	0.0898	0.119	0.0307	0.0064	0.121	0.021	0.0121	0.0082	0.0032	0.0019	0.0297	0.0237	0.0349	0.0784	0.0201	0.085	0.0039
16	rs117716954	995690	0.85	0.695135765909148	1.06	0.0107295960273598	0.452683768258529	0.675261159996358	0.0172	0.0196	0.0183	0.0071	0.1479	0.011	0.0078	0.0728	0.0026	0.0899	0.119	0.0307	0.0064	0.121	0.021	0.0121	0.0082	0.0032	0.0019	0.0297	0.0237	0.0349	0.0783	0.0201	0.085	0.0039
16	rs72769407	996855	0.85	0.695135765909148	1.07	0.00840387427400822	0.465997253925749	0.657193606618244	0.0172	0.0196	0.0183	0.0071	0.1479	0.011	0.0078	0.0728	0.0026	0.0899	0.119	0.0307	0.0064	0.121	0.021	0.0121	0.0082	0.0032	0.0019	0.0297	0.0237	0.0349	0.0783	0.0201	0.085	0.0039
16	rs2729577	1009035	0.85	0.695135765909148	1.07	0.00840387427400822	0.484392817748614	0.654705335324156	0.0172	0.0195	0.0182	0.0071	0.1479	0.0111	0.0078	0.0728	0.0026	0.0899	0.119	0.0307	0.0064	0.121	0.021	0.0121	0.0081	0.0031	0.0019	0.0298	0.0237	0.0349	0.0783	0.0201	0.085	0.0038
16	rs77440498	1013255	0.85	0.695135765909148	1.07	0.00840387427400822	0.488998840874225	0.656461536521281	0.0172	0.0196	0.0182	0.0071	0.1478	0.0111	0.0077	0.0729	0.0026	0.0899	0.119	0.0307	0.0064	0.121	0.021	0.0121	0.0081	0.0031	0.0019	0.0298	0.0238	0.0349	0.0783	0.02	0.085	0.0038
16	rs6600238	1016057	0.85	0.695135765909148	1.07	0.00840387427400822	0.485200458294961	0.656607935514291	0.0172	0.0196	0.0182	0.0071	0.1478	0.0111	0.0077	0.0729	0.0026	0.0899	0.119	0.0308	0.0064	0.1209	0.021	0.0121	0.0081	0.0031	0.0019	0.0299	0.0238	0.0349	0.0782	0.02	0.0851	0.0038
16	rs117870804	1023691	0.85	0.695135765909148	1.08	0.00652609165390683	0.473338522794507	0.665258724059235	0.0172	0.0195	0.0182	0.0071	0.1477	0.0111	0.0077	0.0729	0.0026	0.0899	0.1189	0.0308	0.0064	0.1209	0.0209	0.0121	0.0082	0.0032	0.0019	0.03	0.0238	0.0348	0.0783	0.0199	0.0851	0.0038
16	rs34319385	1024083	0.85	0.695135765909148	1.09	0.00502393591369278	0.468193767174561	0.679684788468788	0.0172	0.0195	0.0182	0.0072	0.1474	0.0111	0.0077	0.0729	0.0026	0.0899	0.1189	0.0308	0.0064	0.1209	0.021	0.0121	0.0082	0.0032	0.0019	0.03	0.0238	0.0348	0.0783	0.0199	0.0851	0.0038
16	rs4984741	1025464	0.85	0.695135765909148	1.11	0.00289911247787039	0.467583119653047	0.686776197211722	0.0172	0.0195	0.0182	0.0072	0.1474	0.0111	0.0077	0.0729	0.0026	0.0899	0.1189	0.0308	0.0064	0.1208	0.021	0.0121	0.0083	0.0032	0.0019	0.0301	0.0238	0.0348	0.0783	0.0199	0.0851	0.0038
16	rs1978480	1026398	0.85	0.695135765909148	1.12	0.00217271107737434	0.4630156503968	0.686036731509902	0.0172	0.0195	0.0182	0.0072	0.1474	0.0111	0.0077	0.0728	0.0026	0.0899	0.1189	0.0308	0.0064	0.1208	0.021	0.0121	0.0083	0.0032	0.0019	0.0302	0.0238	0.0348	0.0783	0.02	0.085	0.0038
16	rs3803700	1027099	0.85	0.695135765909148	1.12	0.00217271107737434	0.4708852270326	0.672904582803007	0.0172	0.0195	0.0182	0.0071	0.1474	0.011	0.0077	0.0728	0.0026	0.0899	0.1189	0.0308	0.0064	0.1208	0.021	0.0121	0.0082	0.0032	0.0019	0.0301	0.0238	0.0348	0.0783	0.0201	0.0851	0.0038
16	rs12932842	1033116	0.85	0.695135765909148	1.12	0.00217271107737434	0.540257683290379	0.690328136556554	0.0172	0.0194	0.0182	0.0072	0.1474	0.0111	0.0077	0.0729	0.0026	0.0898	0.1189	0.0308	0.0064	0.1206	0.021	0.0121	0.0082	0.0032	0.0019	0.0301	0.0238	0.0348	0.0783	0.02	0.0851	0.0038
16	rs117976932	1038890	0.88	0.538208189821859	1.13	0.00161350121478345	0.616484012390349	0.660710152618529	0.0179	0.0176	0.0172	0.0074	0.1497	0.0106	0.0076	0.0711	0.0026	0.0906	0.1173	0.0317	0.0064	0.1203	0.0205	0.0117	0.0082	0.0033	0.0022	0.031	0.0245	0.0324	0.0795	0.0203	0.0869	0.0041
16	rs72769456	1039432	0.89	0.491600132839596	1.13	0.00161350121478345	0.636954062962447	0.656754342022053	0.018	0.0172	0.0169	0.0075	0.1501	0.0104	0.0075	0.0706	0.0026	0.0906	0.117	0.0318	0.0064	0.1203	0.0204	0.0115	0.0082	0.0033	0.0022	0.0312	0.0247	0.032	0.0799	0.0205	0.0874	0.0041
16	rs3752600	1040065	0.89	0.491600132839596	1.13	0.00161350121478345	0.702168818316158	0.703238388112736	0.0182	0.0168	0.0166	0.0076	0.1505	0.0103	0.0074	0.0702	0.0025	0.0906	0.1167	0.032	0.0064	0.1203	0.0203	0.0114	0.0082	0.0033	0.0023	0.0313	0.0248	0.0313	0.0804	0.0205	0.088	0.0042
16	rs237676	1040353	0.89	0.491600132839596	1.12	0.00217271107737434	0.592831570600208	0.726670505542486	0.0183	0.0167	0.0165	0.0076	0.1509	0.0103	0.0074	0.07	0.0026	0.0906	0.1164	0.032	0.0064	0.1202	0.0201	0.0114	0.0081	0.0033	0.0023	0.0313	0.0249	0.0309	0.0808	0.0207	0.0883	0.0043
16	rs237679	1041460	0.9	0.447749409690379	1.12	0.00217271107737434	0.639781946317555	0.68825566877768	0.0182	0.0167	0.0161	0.0076	0.1517	0.0101	0.0072	0.0693	0.0025	0.0905	0.1168	0.0319	0.0063	0.1203	0.0199	0.011	0.0081	0.0036	0.0027	0.0316	0.0248	0.0303	0.0808	0.0211	0.0889	0.0043
16	rs171115	1041791	0.9	0.447749409690379	1.11	0.00289911247787039	0.546292957713947	0.604976809046105	0.0182	0.0168	0.0159	0.0077	0.1522	0.01	0.0072	0.0675	0.0025	0.0916	0.117	0.0319	0.0063	0.121	0.0198	0.0109	0.0081	0.0036	0.0027	0.0317	0.0249	0.0302	0.08	0.0213	0.0892	0.0043
16	rs237949	1041856	0.9	0.447749409690379	1.11	0.00289911247787039	0.527570444981942	0.582244032971073	0.0182	0.0168	0.0159	0.0076	0.1513	0.0099	0.0072	0.0674	0.0024	0.0915	0.1178	0.0318	0.0063	0.1213	0.0197	0.0108	0.0081	0.0037	0.0026	0.0317	0.0251	0.0302	0.08	0.0215	0.0893	0.0043
16	rs559293	1043311	0.91	0.406594937265203	1.1	0.00383352030686692	0.477955146767955	0.585376975860151	0.0182	0.0168	0.0153	0.0078	0.1512	0.0097	0.007	0.0666	0.0024	0.0921	0.1177	0.0315	0.0062	0.1222	0.0185	0.0104	0.0082	0.004	0.0027	0.0322	0.0252	0.0298	0.0798	0.0222	0.0905	0.0043
16	rs534319	1045721	0.91	0.406594937265203	1.1	0.00383352030686692	0.475921151737784	0.488055122055751	0.0182	0.0163	0.0147	0.0077	0.1505	0.0094	0.0068	0.0659	0.0023	0.0928	0.1177	0.0313	0.006	0.1229	0.0186	0.0099	0.0083	0.0036	0.0027	0.0328	0.0255	0.0305	0.0795	0.0231	0.0916	0.0043
16	rs580412	1046264	0.91	0.406594937265203	1.1	0.00383352030686692	0.471927120163491	0.447380437998086	0.0182	0.0162	0.0147	0.0077	0.1505	0.0093	0.0068	0.0657	0.0023	0.0927	0.1176	0.0315	0.0059	0.123	0.0186	0.0098	0.0084	0.0035	0.0028	0.0328	0.0255	0.0306	0.0794	0.0233	0.0917	0.0043
16	rs11640890	1046630	0.91	0.406594937265203	1.1	0.00383352030686692	0.454427919246326	0.43583752910305	0.0182	0.0161	0.0146	0.0077	0.152	0.0092	0.0068	0.0656	0.0022	0.0928	0.1173	0.0315	0.0059	0.1228	0.0186	0.0097	0.0084	0.0034	0.0028	0.0329	0.0253	0.0307	0.079	0.0234	0.0917	0.0042
16	rs12933152	1048864	0.91	0.406594937265203	1.09	0.00502393591369278	0.306103867090835	0.200307363625647	0.0179	0.0157	0.0142	0.0071	0.1531	0.0085	0.0061	0.0651	0.0021	0.093	0.1189	0.0327	0.0052	0.1249	0.019	0.0087	0.0078	0.0032	0.0024	0.0336	0.0252	0.0301	0.0772	0.0235	0.0937	0.0042
16	rs4984745	1049075	0.91	0.406594937265203	1.09	0.00502393591369278	0.292823069092734	0.176554119740517	0.0179	0.0157	0.0142	0.0071	0.1533	0.0084	0.006	0.0652	0.0021	0.0932	0.1184	0.0328	0.0051	0.1253	0.0189	0.0085	0.0077	0.0032	0.0024	0.0337	0.0249	0.0301	0.0772	0.0235	0.0942	0.0041
16	rs17135101	1050199	0.91	0.406594937265203	1.09	0.00502393591369278	0.248796911680553	0.163019752748501	0.0178	0.016	0.0141	0.0069	0.1534	0.0083	0.0059	0.0648	0.002	0.0931	0.1189	0.0331	0.005	0.1263	0.0189	0.0083	0.0077	0.0031	0.0023	0.0338	0.0242	0.0302	0.0768	0.0235	0.0947	0.0041
16	rs682248	1050507	0.91	0.406594937265203	1.09	0.00502393591369278	0.231954160650615	0.144610580140629	0.0178	0.016	0.0141	0.0069	0.1534	0.0083	0.0059	0.0647	0.002	0.093	0.119	0.0332	0.005	0.1266	0.0189	0.0083	0.0076	0.0031	0.0022	0.0338	0.0241	0.0302	0.0767	0.0236	0.0949	0.004
16	rs565277	1050760	0.91	0.406594937265203	1.09	0.00502393591369278	0.213978166284253	0.131221737686608	0.0178	0.016	0.0142	0.0069	0.1535	0.0083	0.0059	0.0646	0.0019	0.093	0.1191	0.0333	0.0049	0.1267	0.0189	0.0082	0.0076	0.0031	0.0022	0.0338	0.0239	0.0303	0.0767	0.0236	0.0952	0.0039
16	rs3888821	1055526	0.91	0.406594937265203	1.09	0.00502393591369278	0.18676876677997	0.120668375289539	0.0177	0.0162	0.0141	0.0068	0.1533	0.008	0.0058	0.0644	0.0018	0.0932	0.1193	0.0334	0.0047	0.128	0.0189	0.008	0.0075	0.003	0.002	0.0338	0.0238	0.0303	0.0766	0.0236	0.0952	0.0038
16	rs28605090	1059649	0.92	0.368072033098782	1.09	0.00502393591369278	0.168393635993264	0.104686835934905	0.0176	0.0163	0.0141	0.0068	0.1531	0.0079	0.0058	0.0642	0.0017	0.0933	0.1195	0.0336	0.0045	0.129	0.0189	0.0079	0.0075	0.003	0.0019	0.0338	0.0237	0.0304	0.0765	0.0236	0.0952	0.0037
16	rs440798	1061752	0.92	0.368072033098782	1.08	0.00652609165390683	0.146100982108957	0.0888998619969285	0.0175	0.0164	0.0141	0.0068	0.1529	0.0079	0.0058	0.0641	0.0017	0.0934	0.1196	0.0336	0.0044	0.1296	0.0189	0.0079	0.0074	0.0029	0.0018	0.0338	0.0237	0.0304	0.0764	0.0236	0.0953	0.0036
16	rs113663706	1065254	0.92	0.368072033098782	1.07	0.00840387427400822	0.117985503870621	0.0671011813753681	0.0175	0.0166	0.0141	0.0068	0.1527	0.0078	0.0059	0.0639	0.0017	0.0936	0.1195	0.0336	0.0044	0.1298	0.0188	0.0078	0.0074	0.0029	0.0018	0.0339	0.0236	0.0306	0.0764	0.0235	0.0953	0.0036
16	rs9936536	1066396	0.91	0.406594937265203	1.07	0.00840387427400822	0.106882133226998	0.05720333017767	0.0175	0.0166	0.0141	0.0068	0.1527	0.0078	0.0059	0.0639	0.0016	0.0936	0.1195	0.0337	0.0043	0.1299	0.0189	0.0078	0.0074	0.0029	0.0018	0.034	0.0236	0.0307	0.0765	0.0236	0.0954	0.0036
16	rs12928550	1066415	0.91	0.406594937265203	1.07	0.00840387427400822	0.104827264046854	0.05739727393325	0.0176	0.0166	0.0141	0.0068	0.1527	0.0078	0.0059	0.0639	0.0016	0.0937	0.1195	0.0337	0.0043	0.1299	0.0188	0.0078	0.0073	0.0029	0.0018	0.034	0.0236	0.0307	0.0765	0.0235	0.0954	0.0035
16	rs12925779	1071366	0.92	0.368072033098782	1.07	0.00840387427400822	0.102038945641638	0.065041115434425	0.0175	0.0165	0.0137	0.0068	0.1521	0.0078	0.0059	0.0638	0.0016	0.094	0.1198	0.0336	0.0043	0.1303	0.019	0.0077	0.0073	0.0028	0.0017	0.034	0.0237	0.031	0.0765	0.0236	0.0954	0.0035
16	rs2573149	1073149	0.91	0.406594937265203	1.07	0.00840387427400822	0.0866370170604611	0.0616012571642129	0.0175	0.0165	0.0139	0.0068	0.1518	0.0078	0.0059	0.0636	0.0015	0.0939	0.12	0.0335	0.0043	0.1304	0.0191	0.0077	0.0073	0.0028	0.0016	0.0341	0.0237	0.0311	0.0764	0.0236	0.0956	0.0034
16	rs2744148	1073552	0.91	0.406594937265203	1.06	0.0107295960273598	0.0843275187018678	0.0575914987783686	0.0175	0.0165	0.0139	0.0068	0.1517	0.0078	0.0059	0.0636	0.0015	0.0939	0.12	0.0335	0.0043	0.1305	0.0191	0.0077	0.0073	0.0027	0.0016	0.0342	0.0237	0.0311	0.0764	0.0236	0.0956	0.0034
16	rs372196	1073782	0.91	0.406594937265203	1.06	0.0107295960273598	0.0818306147175233	0.05559810062116	0.0175	0.0165	0.0139	0.0068	0.1517	0.0078	0.0059	0.0636	0.0015	0.0939	0.12	0.0335	0.0043	0.1306	0.0191	0.0077	0.0073	0.0027	0.0016	0.0342	0.0237	0.0311	0.0764	0.0236	0.0957	0.0034
16	rs3916460	1079531	0.92	0.368072033098782	1.05	0.0135840880299916	0.0730546886323796	0.0790513012236814	0.0175	0.0165	0.0137	0.0068	0.1519	0.0078	0.0061	0.0635	0.0015	0.094	0.1204	0.0322	0.0042	0.1307	0.0184	0.0076	0.0073	0.0027	0.0015	0.0347	0.0235	0.0317	0.0762	0.023	0.0968	0.0034
16	rs17499802	1084970	0.92	0.368072033098782	1.01	0.0321931958856115	0.0682276918202575	0.067793837675817	0.0175	0.0166	0.0138	0.0067	0.1519	0.0078	0.0061	0.0635	0.0015	0.094	0.1204	0.0323	0.0042	0.1307	0.0184	0.0076	0.0073	0.0027	0.0015	0.0348	0.0234	0.0317	0.076	0.0231	0.0969	0.0034
16	rs375275	1086769	0.92	0.368072033098782	1	0.0391838568150044	0.06542228904149	0.0615345997089099	0.0175	0.0166	0.0138	0.0067	0.152	0.0078	0.0061	0.0635	0.0015	0.094	0.1206	0.0323	0.0042	0.1307	0.0184	0.0075	0.0073	0.0027	0.0014	0.0348	0.0233	0.0317	0.076	0.023	0.0969	0.0034
16	rs79209253	1088921	0.92	0.368072033098782	1	0.0391838568150044	0.067104254206207	0.0832365891098821	0.0175	0.0166	0.0138	0.0067	0.152	0.0078	0.0061	0.0634	0.0015	0.0939	0.1207	0.0322	0.0042	0.1307	0.0185	0.0075	0.0073	0.0027	0.0014	0.0348	0.0233	0.0316	0.076	0.0231	0.0968	0.0034
16	rs513000	1092871	0.92	0.368072033098782	1	0.0391838568150044	0.0705318668185032	0.0854381458425069	0.0176	0.0168	0.014	0.0067	0.1522	0.0078	0.0061	0.0633	0.0016	0.0938	0.121	0.0322	0.0041	0.1306	0.0185	0.0075	0.0073	0.0027	0.0014	0.0348	0.0232	0.0314	0.0758	0.0231	0.0967	0.0034
16	rs4984632	1100243	0.92	0.368072033098782	0.99	0.0473477484867341	0.0742844433251328	0.123297674736775	0.0175	0.017	0.014	0.0068	0.1523	0.0079	0.0061	0.0632	0.0016	0.0936	0.1214	0.0322	0.0041	0.1306	0.0185	0.0075	0.0074	0.0028	0.0014	0.0349	0.023	0.0312	0.0756	0.023	0.0966	0.0034
16	rs11864154	1100776	0.92	0.368072033098782	0.99	0.0473477484867341	0.0742631279201296	0.122770114142008	0.0175	0.017	0.014	0.0068	0.1523	0.0079	0.0061	0.0632	0.0016	0.0936	0.1214	0.0322	0.0041	0.1306	0.0185	0.0075	0.0074	0.0028	0.0014	0.0349	0.023	0.0312	0.0756	0.0231	0.0965	0.0034
16	Affx-12348842	1102701	0.92	0.368072033098782	0.99	0.0473477484867341	0.0811292367351447	0.142934327898062	0.0175	0.017	0.014	0.0068	0.1523	0.0079	0.0061	0.0631	0.0016	0.0936	0.1214	0.0323	0.0041	0.1306	0.0185	0.0075	0.0074	0.0028	0.0014	0.0349	0.023	0.0312	0.0756	0.023	0.0965	0.0034
16	rs112502724	1108669	0.96	0.238871757466757	0.98	0.0568119256469769	0.109969958410794	0.0664115023068583	0.0181	0.0179	0.0155	0.007	0.1511	0.0074	0.0065	0.0621	0.0014	0.0912	0.1274	0.0322	0.0035	0.1334	0.0182	0.0064	0.0078	0.0029	0.0013	0.0366	0.0214	0.0299	0.0744	0.0216	0.0945	0.0034
16	rs79238091	1111940	0.97	0.212405230483542	0.91	0.170469891558667	0.268303195442508	0.258052722464064	0.0184	0.0185	0.0169	0.0072	0.1498	0.0073	0.0071	0.0611	0.0013	0.0893	0.1314	0.0324	0.003	0.1348	0.018	0.0058	0.0082	0.003	0.0011	0.0377	0.0201	0.0295	0.0738	0.0213	0.0925	0.0034
16	rs213658	1114258	0.97	0.212405230483542	0.91	0.170469891558667	0.179579597803949	0.155006416924415	0.0184	0.0185	0.0169	0.0072	0.1498	0.0073	0.0071	0.0611	0.0013	0.0892	0.1316	0.0324	0.0031	0.1349	0.0181	0.0058	0.0083	0.003	0.0011	0.0377	0.0201	0.0295	0.0737	0.0213	0.0925	0.0034
16	rs35464052	1114913	0.97	0.212405230483542	0.92	0.14824156235026	0.17205208636646	0.125504942557122	0.0184	0.0185	0.0169	0.0072	0.1498	0.0073	0.0072	0.061	0.0013	0.0892	0.1317	0.0324	0.0031	0.135	0.0181	0.0058	0.0083	0.003	0.0011	0.0378	0.0201	0.0295	0.0737	0.0213	0.0924	0.0034
16	rs1561024	1115044	0.97	0.212405230483542	0.92	0.14824156235026	0.169915384933975	0.116333833258781	0.0184	0.0185	0.0169	0.0072	0.1498	0.0073	0.0072	0.061	0.0013	0.0892	0.1317	0.0324	0.0031	0.135	0.0181	0.0058	0.0083	0.003	0.0011	0.0378	0.0201	0.0296	0.0737	0.0213	0.0924	0.0034
16	rs11649498	1115377	0.97	0.212405230483542	0.95	0.0943132253134139	0.166528965107629	0.102054029174501	0.0184	0.0185	0.0169	0.0072	0.1498	0.0073	0.0072	0.061	0.0013	0.0892	0.1317	0.0324	0.0031	0.1351	0.0181	0.0058	0.0083	0.003	0.0011	0.0378	0.0201	0.0296	0.0736	0.0213	0.0924	0.0034
16	rs118125269	1116703	0.97	0.212405230483542	0.95	0.0943132253134139	0.189856335291616	0.128709003578474	0.0184	0.0185	0.017	0.0072	0.1498	0.0073	0.0072	0.0609	0.0013	0.0892	0.1319	0.0325	0.0031	0.135	0.0181	0.0058	0.0083	0.0031	0.0011	0.0377	0.02	0.0295	0.0736	0.0213	0.0924	0.0034
16	rs56672694	1125170	0.98	0.188103243221556	0.95	0.0943132253134139	0.27588262502448	0.118927376045535	0.0184	0.0186	0.0172	0.0073	0.1496	0.0072	0.0072	0.0607	0.0013	0.0892	0.1322	0.033	0.003	0.1347	0.0182	0.0057	0.0083	0.0032	0.0011	0.0375	0.0196	0.0296	0.0731	0.0217	0.0922	0.0035
16	rs4988483	1129010	0.98	0.188103243221556	0.95	0.0943132253134139	0.29205441834448	0.135570888800064	0.0183	0.0187	0.0173	0.0073	0.1494	0.0074	0.0073	0.0605	0.0013	0.0891	0.1323	0.0333	0.0029	0.1344	0.0183	0.0058	0.0084	0.0033	0.0012	0.0375	0.0194	0.0295	0.0726	0.0219	0.0926	0.0035
16	rs4988487	1129193	0.98	0.188103243221556	0.94	0.110289943288055	0.289181575329189	0.142377154684142	0.0183	0.0187	0.0173	0.0074	0.1494	0.0074	0.0073	0.0605	0.0013	0.0891	0.1323	0.0333	0.0029	0.1344	0.0183	0.0058	0.0084	0.0033	0.0012	0.0375	0.0193	0.0294	0.0726	0.0219	0.0926	0.0035
16	rs2076419	1129225	0.98	0.188103243221556	0.94	0.110289943288055	0.279386785357178	0.144423980149105	0.0183	0.0187	0.0173	0.0074	0.1494	0.0074	0.0073	0.0605	0.0013	0.0891	0.1323	0.0333	0.0029	0.1344	0.0183	0.0058	0.0084	0.0033	0.0012	0.0375	0.0193	0.0294	0.0726	0.0219	0.0926	0.0035
16	rs35162372	1129384	0.98	0.188103243221556	0.94	0.110289943288055	0.279433668221796	0.144051042137703	0.0183	0.0187	0.0174	0.0074	0.1494	0.0074	0.0073	0.0605	0.0013	0.0891	0.1323	0.0333	0.0029	0.1343	0.0183	0.0058	0.0084	0.0034	0.0012	0.0375	0.0193	0.0294	0.0726	0.0219	0.0926	0.0035
16	rs34037914	1129501	0.98	0.188103243221556	0.94	0.110289943288055	0.276954704119286	0.140064134304325	0.0183	0.0187	0.0174	0.0074	0.1493	0.0074	0.0073	0.0605	0.0013	0.089	0.1323	0.0334	0.0029	0.1343	0.0183	0.0058	0.0084	0.0034	0.0012	0.0375	0.0193	0.0294	0.0726	0.0219	0.0926	0.0035
16	rs169068	1129872	0.98	0.188103243221556	0.93	0.128223312274834	0.257731220729909	0.135844440998802	0.0183	0.0187	0.0174	0.0074	0.1493	0.0075	0.0073	0.0605	0.0013	0.0891	0.1323	0.0334	0.0029	0.1342	0.0184	0.0058	0.0084	0.0034	0.0012	0.0375	0.0193	0.0294	0.0726	0.0219	0.0927	0.0035
16	rs642249	1129912	0.98	0.188103243221556	0.92	0.14824156235026	0.260837916090801	0.1368491957257	0.0183	0.0187	0.0174	0.0074	0.1493	0.0075	0.0073	0.0605	0.0013	0.0891	0.1323	0.0334	0.0029	0.1342	0.0184	0.0058	0.0084	0.0034	0.0012	0.0375	0.0193	0.0294	0.0726	0.0219	0.0927	0.0035
16	rs117743597	1131618	0.98	0.188103243221556	0.92	0.14824156235026	0.315481085012268	0.165853107349619	0.0183	0.0187	0.0176	0.0075	0.1491	0.0075	0.0074	0.0603	0.0013	0.089	0.1322	0.0338	0.0029	0.1343	0.0184	0.0058	0.0084	0.0034	0.0012	0.0376	0.0191	0.0294	0.0725	0.022	0.0923	0.0035
16	rs197056	1131695	0.98	0.188103243221556	0.92	0.14824156235026	0.286941773833271	0.154623866827518	0.0183	0.0187	0.0176	0.0075	0.1491	0.0075	0.0074	0.0606	0.0013	0.089	0.1322	0.0338	0.0029	0.1343	0.0184	0.0058	0.0084	0.0031	0.0011	0.0376	0.0191	0.0294	0.0725	0.022	0.0923	0.0035
16	rs117868061	1132619	0.98	0.188103243221556	0.92	0.14824156235026	0.410958067252533	0.202402220991844	0.0183	0.0187	0.0177	0.0075	0.1488	0.0076	0.0074	0.0605	0.0013	0.0889	0.1321	0.0339	0.0028	0.1344	0.0185	0.0058	0.0084	0.0032	0.0011	0.0375	0.0188	0.0294	0.0726	0.022	0.0923	0.0035
16	rs28379464	1135797	0.98	0.188103243221556	0.92	0.14824156235026	0.422551032485531	0.132394466207228	0.0181	0.0185	0.018	0.0076	0.1481	0.0078	0.0076	0.0602	0.0013	0.0889	0.132	0.0345	0.0027	0.1348	0.0186	0.0059	0.0084	0.0032	0.0011	0.0375	0.0184	0.0294	0.0726	0.0222	0.0923	0.0035
16	rs117261059	1137936	0.98	0.188103243221556	0.92	0.14824156235026	0.397608714106661	0.123209689104335	0.018	0.0184	0.0182	0.0077	0.1477	0.0079	0.0076	0.06	0.0014	0.0888	0.132	0.0347	0.0028	0.135	0.0188	0.006	0.0084	0.0033	0.0011	0.0375	0.0182	0.0293	0.0724	0.0223	0.0922	0.0035
16	rs113157415	1143500	0.98	0.188103243221556	0.92	0.14824156235026	0.431072420332397	0.154241654170004	0.0177	0.0182	0.0186	0.0079	0.1467	0.0081	0.0078	0.0594	0.0015	0.0884	0.1321	0.0351	0.0029	0.1356	0.019	0.0061	0.0086	0.0035	0.0012	0.0374	0.0177	0.0293	0.072	0.0226	0.092	0.0034
16	rs12719787	1146126	0.98	0.188103243221556	0.92	0.14824156235026	0.41728254968957	0.195102369144182	0.0175	0.0181	0.0188	0.0081	0.146	0.0082	0.0078	0.0591	0.0016	0.0882	0.1321	0.0355	0.003	0.1357	0.0191	0.0062	0.0087	0.0036	0.0013	0.0373	0.0176	0.0294	0.0718	0.0228	0.0919	0.0035
16	rs117406712	1146130	0.98	0.188103243221556	0.92	0.14824156235026	0.412678140960142	0.195620788276232	0.0175	0.0181	0.0188	0.0081	0.146	0.0082	0.0078	0.0591	0.0016	0.0883	0.1322	0.0354	0.003	0.1357	0.0192	0.0062	0.0087	0.0036	0.0013	0.0373	0.0176	0.0295	0.0718	0.0228	0.0918	0.0035
16	rs77376122	1149678	0.99	0.165875049708709	0.92	0.14824156235026	0.468315943271994	0.249245701260408	0.0176	0.018	0.0191	0.008	0.1465	0.0083	0.0078	0.0585	0.0017	0.0881	0.1329	0.0359	0.003	0.1362	0.0191	0.0062	0.0087	0.0037	0.0013	0.0372	0.0175	0.0293	0.0707	0.0227	0.0912	0.0034
16	rs197074	1151255	0.99	0.165875049708709	0.92	0.14824156235026	0.361952356571723	0.183409950093433	0.0175	0.0179	0.0192	0.0081	0.1466	0.0083	0.0079	0.0584	0.0018	0.088	0.1331	0.0362	0.003	0.1364	0.0192	0.0062	0.0088	0.0037	0.0014	0.0372	0.0174	0.0293	0.0703	0.0227	0.0909	0.0033
16	rs651061	1153879	0.99	0.165875049708709	0.92	0.14824156235026	0.338198656434713	0.182092335747481	0.0175	0.0178	0.0194	0.0081	0.1472	0.0084	0.0078	0.0579	0.0018	0.0883	0.1333	0.0365	0.0032	0.1359	0.0192	0.0062	0.0088	0.0037	0.0015	0.0366	0.0173	0.0293	0.0702	0.0227	0.0908	0.0034
16	rs115910078	1154629	0.99	0.165875049708709	0.93	0.128223312274834	0.355377134988411	0.17127355698756	0.0175	0.0177	0.0195	0.0081	0.1472	0.0084	0.0078	0.0579	0.0018	0.0883	0.1332	0.0365	0.0032	0.1358	0.0193	0.0062	0.0088	0.0036	0.0015	0.0365	0.0172	0.0293	0.0705	0.0227	0.0909	0.0034
16	rs2745129	1159731	0.99	0.165875049708709	0.94	0.110289943288055	0.310997133672287	0.171868555336024	0.0176	0.0173	0.0197	0.0081	0.1471	0.0084	0.0078	0.058	0.0019	0.088	0.1327	0.0367	0.0032	0.1357	0.0193	0.0063	0.0088	0.0037	0.0016	0.0364	0.0169	0.0293	0.0713	0.0228	0.0911	0.0034
16	rs118073883	1164498	0.99	0.165875049708709	0.95	0.0943132253134139	0.356282217380061	0.167817118247323	0.0175	0.0173	0.0196	0.0081	0.147	0.0083	0.0077	0.058	0.0019	0.0881	0.1326	0.0367	0.0032	0.1359	0.0193	0.0063	0.0088	0.0036	0.0016	0.0364	0.0169	0.0293	0.0714	0.0227	0.0913	0.0033
16	rs117082472	1167915	1	0.145626599290586	0.95	0.0943132253134139	0.321714278784667	0.141357726716542	0.0175	0.0173	0.0197	0.0081	0.1469	0.0083	0.0077	0.0579	0.0019	0.0881	0.1328	0.0367	0.0033	0.136	0.0193	0.0063	0.0088	0.0036	0.0016	0.0363	0.0168	0.0293	0.0715	0.0227	0.0913	0.0032
16	rs117751868	1171424	1	0.145626599290586	0.95	0.0943132253134139	0.310005292535268	0.129783684666307	0.0175	0.0173	0.0198	0.008	0.1467	0.0081	0.0076	0.0579	0.0019	0.0882	0.1331	0.0367	0.0033	0.1365	0.019	0.0062	0.0088	0.0036	0.0016	0.0365	0.0166	0.0293	0.0717	0.0225	0.0912	0.0031
16	rs114866461	1178619	1.01	0.127260826833158	0.95	0.0943132253134139	0.25025191370425	0.104521524556956	0.0171	0.0175	0.0206	0.0078	0.1448	0.0073	0.0069	0.0576	0.002	0.0888	0.1346	0.0363	0.0038	0.1379	0.0189	0.0059	0.0085	0.0035	0.0018	0.0377	0.0153	0.0296	0.0729	0.0219	0.091	0.0028
16	rs12929745	1178675	1.01	0.127260826833158	0.95	0.0943132253134139	0.222906400356468	0.0973489153999478	0.0171	0.0175	0.0206	0.0078	0.1447	0.0073	0.0069	0.0576	0.002	0.0888	0.1347	0.0363	0.0038	0.1379	0.0189	0.0059	0.0085	0.0036	0.0018	0.0377	0.0153	0.0296	0.0729	0.0218	0.091	0.0028
16	rs12928460	1179031	1	0.145626599290586	0.95	0.0943132253134139	0.184007339894949	0.0951087221176865	0.0171	0.0175	0.0206	0.0078	0.1446	0.0073	0.0069	0.0577	0.002	0.0889	0.1347	0.0361	0.0038	0.1382	0.0188	0.0059	0.0085	0.0035	0.0018	0.0378	0.0153	0.0296	0.073	0.0218	0.0911	0.0027
16	rs11865468	1184911	1	0.145626599290586	0.94	0.110289943288055	0.210793190485231	0.0738002367806995	0.0171	0.0178	0.0208	0.0076	0.1435	0.0069	0.0066	0.0583	0.0021	0.0884	0.135	0.0356	0.0037	0.1396	0.0187	0.0057	0.0083	0.0034	0.0017	0.038	0.0145	0.0296	0.0732	0.0219	0.0923	0.0026
16	rs117791874	1185058	1	0.145626599290586	0.94	0.110289943288055	0.225816602283665	0.0750991219077738	0.0171	0.0178	0.0208	0.0076	0.1435	0.0069	0.0066	0.0583	0.0021	0.0884	0.1351	0.0355	0.0037	0.1396	0.0187	0.0057	0.0082	0.0034	0.0017	0.038	0.0145	0.0296	0.0732	0.0219	0.0924	0.0026
16	rs2050116	1190143	1	0.145626599290586	0.94	0.110289943288055	0.186843728008908	0.0804614915184349	0.017	0.0178	0.0208	0.0074	0.1437	0.0067	0.0063	0.0587	0.0021	0.0892	0.1358	0.0351	0.0035	0.14	0.0186	0.0055	0.008	0.0032	0.0017	0.038	0.0139	0.0293	0.0736	0.0218	0.0927	0.0024
16	rs8044890	1190655	1	0.145626599290586	0.94	0.110289943288055	0.168852858450763	0.0706646464046577	0.017	0.0178	0.0208	0.0074	0.1438	0.0067	0.0063	0.0587	0.0021	0.0893	0.1359	0.0351	0.0035	0.1401	0.0186	0.0055	0.008	0.0032	0.0017	0.038	0.0139	0.0293	0.0736	0.0218	0.0928	0.0024
16	rs35641935	1192949	1	0.145626599290586	0.94	0.110289943288055	0.168358341383208	0.0523846925449201	0.0171	0.0176	0.0208	0.0073	0.1435	0.0065	0.0062	0.0588	0.0022	0.0896	0.1365	0.0349	0.0035	0.1403	0.0185	0.0054	0.0079	0.0032	0.0017	0.0382	0.0137	0.0292	0.0738	0.0217	0.0928	0.0024
16	rs117090898	1192961	1	0.145626599290586	0.94	0.110289943288055	0.166353678108706	0.0514553751947247	0.0171	0.0176	0.0208	0.0073	0.1435	0.0065	0.0062	0.0588	0.0022	0.0896	0.1365	0.0349	0.0035	0.1403	0.0185	0.0054	0.0079	0.0032	0.0017	0.0382	0.0137	0.0292	0.0738	0.0217	0.0928	0.0024
16	rs12929165	1193226	1	0.145626599290586	0.94	0.110289943288055	0.156912704117	0.0466222634313	0.0171	0.0175	0.0208	0.0073	0.1435	0.0066	0.0062	0.0589	0.0022	0.0896	0.1366	0.0349	0.0035	0.1402	0.0185	0.0054	0.0078	0.0032	0.0017	0.0383	0.0137	0.0293	0.0739	0.0217	0.0927	0.0024
16	rs11644764	1197612	1	0.145626599290586	0.92	0.14824156235026	0.173449272093073	0.0498617447741532	0.0171	0.0174	0.0208	0.0071	0.144	0.0062	0.006	0.0591	0.0022	0.0897	0.1369	0.0346	0.0034	0.1404	0.0183	0.0053	0.0076	0.0032	0.0016	0.0385	0.0136	0.0291	0.0743	0.0216	0.0929	0.0023
16	rs72775422	1197663	1	0.145626599290586	0.92	0.14824156235026	0.176553441803443	0.04805023439048	0.0171	0.0174	0.0208	0.0071	0.144	0.0062	0.006	0.0591	0.0022	0.0897	0.1369	0.0346	0.0034	0.1405	0.0183	0.0053	0.0076	0.0032	0.0016	0.0385	0.0136	0.0291	0.0743	0.0216	0.0929	0.0023
16	rs58563355	1199938	1	0.145626599290586	0.92	0.14824156235026	0.2007350971112	0.0520120982983859	0.0171	0.0174	0.0208	0.0069	0.1441	0.0061	0.0058	0.0592	0.0022	0.0898	0.137	0.0345	0.0034	0.1406	0.0182	0.0052	0.0074	0.0032	0.0016	0.0387	0.0136	0.0291	0.0746	0.0215	0.0928	0.0023
16	rs3809635	1201615	1.01	0.127260826833158	0.91	0.170469891558667	0.181085418664927	0.0393315022812754	0.0171	0.0174	0.0208	0.0068	0.1442	0.006	0.0058	0.0592	0.0022	0.0899	0.1372	0.0344	0.0034	0.1406	0.0182	0.0051	0.0073	0.0032	0.0016	0.0388	0.0136	0.0291	0.0749	0.0214	0.0927	0.0023
16	rs116902596	1215024	1.01	0.127260826833158	0.91	0.170469891558667	0.2259835353307	0.206191285363233	0.017	0.017	0.0184	0.0049	0.1472	0.0044	0.0043	0.0608	0.0022	0.092	0.1395	0.0342	0.0036	0.1378	0.0165	0.0037	0.0051	0.003	0.0014	0.0401	0.0154	0.0289	0.0782	0.0197	0.0961	0.0019
16	rs117598596	1216375	1	0.145626599290586	0.91	0.170469891558667	0.178008118103187	0.153955216378419	0.017	0.017	0.0183	0.0048	0.1473	0.0043	0.0042	0.0609	0.0022	0.0921	0.1396	0.0342	0.0036	0.1377	0.0165	0.0037	0.0051	0.003	0.0014	0.0401	0.0154	0.0289	0.0783	0.0196	0.0962	0.0019
16	rs117898243	1216492	1	0.145626599290586	0.91	0.170469891558667	0.178081033205242	0.153764363523109	0.017	0.017	0.0183	0.0048	0.1473	0.0043	0.0042	0.0609	0.0022	0.0921	0.1395	0.0342	0.0036	0.1377	0.0165	0.0037	0.0051	0.003	0.0014	0.0401	0.0154	0.0289	0.0783	0.0196	0.0962	0.0019
16	rs7200924	1220512	1	0.145626599290586	0.9	0.195029827813683	0.125073784274935	0.103614121799262	0.0171	0.017	0.0183	0.0048	0.1474	0.0043	0.0042	0.0609	0.0022	0.0922	0.1395	0.0342	0.0036	0.1376	0.0165	0.0037	0.005	0.003	0.0014	0.0401	0.0154	0.0289	0.0784	0.0196	0.0963	0.0019
16	rs72775429	1223183	1	0.145626599290586	0.89	0.222038712392691	0.126259893753752	0.138682962107109	0.0171	0.017	0.0184	0.0048	0.1474	0.0043	0.0042	0.061	0.0022	0.0923	0.1393	0.0342	0.0036	0.1376	0.0164	0.0037	0.005	0.003	0.0014	0.0401	0.0155	0.0289	0.0785	0.0196	0.0964	0.0019
16	rs72775430	1223350	1	0.145626599290586	0.89	0.222038712392691	0.12658726618281	0.138958796567564	0.0171	0.017	0.0184	0.0048	0.1474	0.0043	0.0042	0.061	0.0022	0.0923	0.1393	0.0342	0.0036	0.1376	0.0164	0.0037	0.005	0.003	0.0014	0.0401	0.0155	0.0289	0.0785	0.0195	0.0964	0.0019
16	rs11640796	1225628	1	0.145626599290586	0.89	0.222038712392691	0.107446853615376	0.110789343161344	0.0171	0.017	0.0184	0.0048	0.1474	0.0043	0.0042	0.061	0.0022	0.0923	0.1392	0.0342	0.0037	0.1376	0.0164	0.0037	0.005	0.003	0.0014	0.04	0.0155	0.0289	0.0786	0.0195	0.0964	0.0019
16	rs76113316	1226712	1	0.145626599290586	0.88	0.251609301083599	0.117188213724341	0.114959484431824	0.0171	0.017	0.0184	0.0048	0.1474	0.0043	0.0042	0.061	0.0022	0.0924	0.1391	0.0342	0.0037	0.1376	0.0164	0.0037	0.005	0.003	0.0014	0.04	0.0155	0.0289	0.0786	0.0195	0.0965	0.0019
16	rs117912140	1228567	1	0.145626599290586	0.88	0.251609301083599	0.12721367880066	0.111381473151021	0.0171	0.017	0.0184	0.0048	0.1474	0.0043	0.0042	0.0611	0.0022	0.0924	0.139	0.0342	0.0037	0.1376	0.0164	0.0036	0.0049	0.003	0.0014	0.04	0.0156	0.0289	0.0786	0.0195	0.0964	0.0019
16	rs7201343	1235162	1	0.145626599290586	0.88	0.251609301083599	0.12539928656843	0.0718694516388229	0.0171	0.0169	0.0184	0.0047	0.1475	0.0042	0.0041	0.0613	0.0022	0.0923	0.1392	0.0342	0.0037	0.1375	0.0163	0.0036	0.0048	0.0031	0.0015	0.0399	0.0156	0.0288	0.0788	0.0195	0.0965	0.0019
16	rs56323808	1235206	1	0.145626599290586	0.88	0.251609301083599	0.128983641883601	0.0705940384961114	0.0171	0.0169	0.0184	0.0047	0.1476	0.0042	0.0041	0.0613	0.0022	0.0923	0.1392	0.0342	0.0037	0.1375	0.0163	0.0036	0.0048	0.0031	0.0015	0.0399	0.0156	0.0287	0.0788	0.0195	0.0965	0.0019
16	rs117767543	1236565	1	0.145626599290586	0.88	0.251609301083599	0.104086176307743	0.0610024421931674	0.0171	0.0169	0.0183	0.0046	0.1479	0.0042	0.004	0.0618	0.0022	0.0921	0.1395	0.0341	0.0036	0.1374	0.0164	0.0036	0.0047	0.0031	0.0014	0.0399	0.0157	0.0287	0.0789	0.0194	0.0965	0.0017
16	rs7192858	1240358	1	0.145626599290586	0.87	0.283849475516541	0.0662498808289503	0.0781658893693271	0.0172	0.0168	0.0181	0.0044	0.1485	0.0039	0.0038	0.0631	0.0022	0.0921	0.1396	0.0339	0.0037	0.1377	0.016	0.0034	0.0042	0.003	0.0014	0.0395	0.0162	0.0283	0.0793	0.0191	0.097	0.0017
16	rs11248859	1241997	1	0.145626599290586	0.87	0.283849475516541	0.0616499888365914	0.0610024421931674	0.0173	0.0168	0.018	0.0042	0.1487	0.0038	0.0036	0.0635	0.0022	0.0923	0.1394	0.0337	0.0037	0.1382	0.0158	0.0033	0.004	0.0031	0.0014	0.0396	0.0164	0.0282	0.0795	0.019	0.0969	0.0016
16	rs117363178	1242522	1	0.145626599290586	0.87	0.283849475516541	0.0741779058945424	0.0805359924956951	0.0173	0.0168	0.0178	0.0042	0.1488	0.0037	0.0036	0.0636	0.0022	0.0923	0.1394	0.0337	0.0037	0.1385	0.0157	0.0033	0.0039	0.0031	0.0014	0.0396	0.0164	0.0282	0.0795	0.0189	0.0968	0.0016
16	rs9926274	1243194	1	0.145626599290586	0.87	0.283849475516541	0.0796042602671055	0.0950290950788296	0.0173	0.0168	0.0177	0.0041	0.1489	0.0037	0.0035	0.0637	0.0022	0.0924	0.1395	0.0337	0.0037	0.1388	0.0156	0.0032	0.0038	0.0031	0.0014	0.0397	0.0164	0.0281	0.0796	0.0189	0.0968	0.0016
16	rs3738077	1246211	0.99	0.165875049708709	0.86	0.318862054747229	0.109478786159723	0.0942342717704379	0.0175	0.0168	0.0166	0.0038	0.1497	0.0034	0.0031	0.0644	0.0022	0.0922	0.1396	0.0341	0.0039	0.1406	0.015	0.0029	0.0032	0.0031	0.0016	0.0398	0.0167	0.0279	0.0796	0.0183	0.0964	0.0018
16	rs3794620	1247571	0.99	0.165875049708709	0.86	0.318862054747229	0.081966812205468	0.0862792547225027	0.0176	0.0168	0.0162	0.0036	0.1499	0.0033	0.003	0.0648	0.0022	0.0922	0.1396	0.0342	0.004	0.1413	0.0148	0.0028	0.0031	0.0031	0.0017	0.0398	0.0168	0.0278	0.0796	0.0181	0.0962	0.0019
16	rs118146757	1247572	0.99	0.165875049708709	0.85	0.356744695657816	0.0820122435972977	0.0866626688665699	0.0176	0.0168	0.0162	0.0036	0.1499	0.0033	0.003	0.0648	0.0022	0.0922	0.1396	0.0342	0.004	0.1413	0.0148	0.0028	0.0031	0.0031	0.0017	0.0398	0.0168	0.0278	0.0796	0.0181	0.0962	0.0019
16	rs59091981	1250708	0.99	0.165875049708709	0.85	0.356744695657816	0.105891636888681	0.130142647632455	0.0176	0.0167	0.0162	0.0035	0.1501	0.0032	0.0029	0.0651	0.0023	0.0921	0.1399	0.0345	0.004	0.1418	0.0144	0.0026	0.0029	0.0031	0.0018	0.0399	0.0169	0.0276	0.0795	0.0179	0.096	0.002
16	rs35987858	1251298	0.99	0.165875049708709	0.84	0.397589870063919	0.103585157213547	0.135115418735565	0.0176	0.0167	0.0162	0.0035	0.1502	0.0032	0.0029	0.0651	0.0023	0.0921	0.1399	0.0345	0.004	0.1418	0.0144	0.0026	0.0029	0.0032	0.0018	0.0399	0.0169	0.0275	0.0795	0.0179	0.0959	0.002
16	rs9924241	1252114	0.99	0.165875049708709	0.84	0.397589870063919	0.107070168355298	0.112654380909882	0.0178	0.0167	0.0162	0.0034	0.1502	0.0032	0.0028	0.0652	0.0023	0.0921	0.14	0.0346	0.004	0.142	0.0143	0.0025	0.0028	0.0032	0.0018	0.0399	0.0169	0.0274	0.0795	0.0178	0.0958	0.002
16	rs4984636	1252441	0.99	0.165875049708709	0.84	0.397589870063919	0.0973097241427134	0.0960662935999257	0.0178	0.0167	0.0162	0.0035	0.1502	0.0031	0.0028	0.0652	0.0023	0.092	0.1402	0.0346	0.004	0.142	0.0143	0.0025	0.0028	0.0032	0.0018	0.0399	0.0169	0.0274	0.0794	0.0178	0.0958	0.002
16	rs2050114	1253529	0.99	0.165875049708709	0.84	0.397589870063919	0.094549374953445	0.0964663948641865	0.0179	0.0167	0.0162	0.0034	0.1501	0.0031	0.0028	0.0653	0.0023	0.0919	0.1406	0.0345	0.004	0.1422	0.0143	0.0025	0.0028	0.0032	0.0018	0.0398	0.0168	0.0273	0.0794	0.0177	0.0957	0.0021
16	rs3751664	1254369	0.99	0.165875049708709	0.84	0.397589870063919	0.108229740004121	0.0857436209346151	0.018	0.0167	0.0162	0.0034	0.1499	0.0031	0.0028	0.0654	0.0023	0.0921	0.1408	0.0345	0.0041	0.1422	0.0143	0.0024	0.0028	0.0032	0.0019	0.0398	0.0168	0.0271	0.0791	0.0176	0.0958	0.0021
16	rs117673391	1256016	0.99	0.165875049708709	0.84	0.397589870063919	0.128442082436539	0.118840576675322	0.0181	0.0167	0.0162	0.0034	0.1493	0.003	0.0026	0.0655	0.0024	0.0924	0.1414	0.0348	0.0042	0.1426	0.0142	0.0022	0.0027	0.0031	0.002	0.0397	0.017	0.027	0.0786	0.0175	0.0956	0.0023
16	rs12930875	1257731	0.99	0.165875049708709	0.84	0.397589870063919	0.128923400481594	0.129963120222746	0.0184	0.0168	0.0162	0.0034	0.1486	0.0029	0.0024	0.0657	0.0024	0.0931	0.1424	0.0349	0.0043	0.143	0.014	0.002	0.0026	0.0032	0.0021	0.0396	0.0173	0.0268	0.0776	0.0172	0.0951	0.0025
16	rs8063574	1260481	0.99	0.165875049708709	0.84	0.397589870063919	0.210031192997709	0.181788734373627	0.0183	0.017	0.0167	0.0036	0.1484	0.0028	0.0023	0.0668	0.0024	0.093	0.1416	0.0353	0.0044	0.1428	0.014	0.002	0.0025	0.0032	0.002	0.0387	0.0173	0.0266	0.0784	0.018	0.0938	0.0026
16	rs2738898	1261024	0.99	0.165875049708709	0.84	0.397589870063919	0.189969845449615	0.1696904163356	0.0184	0.017	0.0167	0.0036	0.1483	0.0028	0.0022	0.0669	0.0024	0.0929	0.1417	0.0352	0.0043	0.1429	0.014	0.002	0.0025	0.0032	0.0019	0.0386	0.0173	0.0266	0.0787	0.0181	0.0937	0.0026
16	rs4984637	1261282	0.99	0.165875049708709	0.84	0.397589870063919	0.196542711908025	0.17695490567372	0.0184	0.017	0.0167	0.0036	0.1483	0.0028	0.0022	0.0669	0.0024	0.0929	0.1417	0.0352	0.0043	0.143	0.014	0.002	0.0025	0.0032	0.0019	0.0385	0.0173	0.0266	0.0787	0.0181	0.0937	0.0025
16	rs72552054	1268979	0.99	0.165875049708709	0.84	0.397589870063919	0.192210105884153	0.191692494967594	0.0184	0.0171	0.0168	0.0036	0.1478	0.0028	0.0022	0.067	0.0023	0.0927	0.1411	0.0356	0.0043	0.1431	0.0139	0.002	0.0025	0.0031	0.0018	0.0384	0.0174	0.0268	0.0788	0.0182	0.0944	0.0026
16	rs3751886	1269003	0.99	0.165875049708709	0.84	0.397589870063919	0.191981596566977	0.190766070545243	0.0184	0.0171	0.0168	0.0036	0.1478	0.0028	0.0022	0.067	0.0023	0.0927	0.1411	0.0356	0.0043	0.1431	0.0139	0.002	0.0025	0.0031	0.0018	0.0384	0.0174	0.0268	0.0788	0.0182	0.0944	0.0026
16	rs72552058	1269183	0.99	0.165875049708709	0.84	0.397589870063919	0.189591629323006	0.189943862760681	0.0184	0.0171	0.0167	0.0036	0.1478	0.0028	0.0022	0.067	0.0023	0.0927	0.1411	0.0356	0.0043	0.1431	0.014	0.002	0.0025	0.0031	0.0018	0.0384	0.0174	0.0268	0.0788	0.0182	0.0944	0.0025
16	rs1054645	1270162	0.99	0.165875049708709	0.84	0.397589870063919	0.182044089343437	0.196243503868553	0.0184	0.0171	0.0167	0.0036	0.1477	0.0028	0.0021	0.067	0.0023	0.0927	0.1411	0.0356	0.0043	0.1431	0.0139	0.002	0.0025	0.0032	0.0019	0.0384	0.0174	0.0268	0.0787	0.0182	0.0945	0.0026
16	rs1004041	1271890	0.99	0.165875049708709	0.84	0.397589870063919	0.183598875613424	0.210428719324643	0.0184	0.0172	0.0167	0.0035	0.1478	0.0027	0.0021	0.067	0.0024	0.0925	0.1413	0.0357	0.0043	0.1432	0.0137	0.002	0.0025	0.0032	0.0018	0.0383	0.0175	0.0267	0.0787	0.0182	0.0945	0.0026
16	rs117170124	1272426	0.99	0.165875049708709	0.84	0.397589870063919	0.185235866738733	0.2105350213719	0.0184	0.0172	0.0166	0.0035	0.1478	0.0027	0.0021	0.0669	0.0024	0.0925	0.1413	0.0356	0.0043	0.1431	0.0137	0.002	0.0025	0.0032	0.0018	0.0383	0.0176	0.0267	0.0787	0.0182	0.0947	0.0026
16	rs4984638	1272684	0.99	0.165875049708709	0.84	0.397589870063919	0.181711911566321	0.197803209103784	0.0185	0.0172	0.0166	0.0035	0.1477	0.0027	0.0021	0.0669	0.0024	0.0925	0.1413	0.0357	0.0043	0.143	0.0137	0.002	0.0025	0.0032	0.0018	0.0384	0.0176	0.0267	0.0787	0.0182	0.0947	0.0027
16	rs909921	1273803	0.99	0.165875049708709	0.84	0.397589870063919	0.181048604992295	0.200098280091816	0.0185	0.0173	0.0166	0.0035	0.1474	0.0027	0.0021	0.0669	0.0024	0.0925	0.1414	0.0357	0.0042	0.1427	0.0136	0.0021	0.0025	0.0032	0.0019	0.0384	0.0178	0.0266	0.0787	0.0183	0.0947	0.0027
16	rs113317584	1275775	0.99	0.165875049708709	0.84	0.397589870063919	0.198787923404913	0.206402475603754	0.0185	0.0173	0.0166	0.0035	0.1473	0.0027	0.0021	0.0669	0.0024	0.0925	0.1415	0.0357	0.0042	0.1427	0.0137	0.0021	0.0025	0.0032	0.0019	0.0384	0.0178	0.0267	0.0787	0.0186	0.0943	0.0027
16	rs7203762	1288132	0.99	0.165875049708709	0.83	0.441484906400802	0.25553732757947	0.182497408189411	0.0187	0.0174	0.0166	0.0035	0.1471	0.0027	0.0021	0.0669	0.0025	0.0923	0.1417	0.0361	0.0045	0.143	0.0137	0.0021	0.0026	0.0032	0.0019	0.0385	0.018	0.0269	0.0785	0.0203	0.0911	0.0028
16	rs3760122	1288881	0.99	0.165875049708709	0.83	0.441484906400802	0.264875013713301	0.181687572606014	0.0187	0.0174	0.0166	0.0035	0.147	0.0027	0.0021	0.0669	0.0025	0.0923	0.1417	0.0362	0.0045	0.1429	0.0137	0.0021	0.0026	0.0032	0.0019	0.0385	0.018	0.0269	0.0784	0.0204	0.0909	0.0028
16	rs138390396	1291586	0.99	0.165875049708709	0.83	0.441484906400802	0.274023473922067	0.169492884817012	0.0188	0.0174	0.0166	0.0035	0.1469	0.0027	0.0021	0.067	0.0025	0.0923	0.1417	0.0363	0.0046	0.1429	0.0137	0.0021	0.0026	0.0032	0.0019	0.0385	0.018	0.0269	0.0783	0.0204	0.0908	0.0028
16	rs57747044	1297060	0.99	0.165875049708709	0.83	0.441484906400802	0.286276398928375	0.181788734373627	0.0188	0.0173	0.0165	0.0036	0.1465	0.0027	0.0022	0.0673	0.0025	0.0924	0.1417	0.0364	0.0048	0.1429	0.0137	0.0021	0.0027	0.0033	0.0019	0.0384	0.0181	0.027	0.0782	0.0203	0.0907	0.0028
16	rs76428399	1297289	0.99	0.165875049708709	0.82	0.488512084344485	0.279246162131108	0.180475142799252	0.0188	0.0173	0.0166	0.0036	0.1465	0.0027	0.0022	0.0673	0.0025	0.0924	0.1416	0.0364	0.0048	0.1429	0.0137	0.0021	0.0027	0.0033	0.0019	0.0384	0.0181	0.027	0.0782	0.0203	0.0907	0.0028
16	rs4984778	1297516	0.99	0.165875049708709	0.82	0.488512084344485	0.271062931070976	0.180273342860858	0.0189	0.0173	0.0166	0.0035	0.1465	0.0027	0.0022	0.0673	0.0025	0.0924	0.1417	0.0364	0.0048	0.1429	0.0137	0.0021	0.0027	0.0033	0.0019	0.0384	0.0181	0.027	0.0782	0.0203	0.0907	0.0028
16	rs1800984	1306355	0.99	0.165875049708709	0.82	0.488512084344485	0.300520014062393	0.185851008116084	0.0189	0.0173	0.0166	0.0035	0.1454	0.0027	0.0022	0.0679	0.0025	0.0924	0.1414	0.0365	0.005	0.1435	0.0136	0.0021	0.0027	0.0033	0.0019	0.0381	0.0182	0.0269	0.0779	0.0205	0.0906	0.0029
16	rs12917724	1307296	0.99	0.165875049708709	0.82	0.488512084344485	0.300081503647695	0.191898573815898	0.0189	0.0172	0.0165	0.0035	0.1454	0.0031	0.0022	0.0679	0.0025	0.0923	0.1414	0.0364	0.0051	0.1436	0.0135	0.0021	0.0027	0.0033	0.0019	0.0382	0.0181	0.0269	0.0778	0.0204	0.0906	0.0029
16	rs113342481	1309047	0.99	0.165875049708709	0.81	0.53874877155386	0.261425503792067	0.198324034213536	0.0189	0.0172	0.0165	0.0035	0.1449	0.0031	0.0022	0.0679	0.0025	0.092	0.1416	0.036	0.0046	0.1438	0.0134	0.0021	0.0027	0.0034	0.002	0.0382	0.0182	0.0274	0.0782	0.0205	0.091	0.003
16	rs3765436	1311333	0.99	0.165875049708709	0.81	0.53874877155386	0.268073906958551	0.24532540769413	0.0189	0.0172	0.0164	0.0034	0.144	0.0031	0.0022	0.0679	0.0025	0.0916	0.1425	0.0353	0.0046	0.1446	0.0133	0.0021	0.0027	0.0034	0.002	0.0384	0.0185	0.0272	0.0785	0.0205	0.0911	0.003
16	rs35483552	1315884	0.99	0.165875049708709	0.81	0.53874877155386	0.239172749817992	0.278853494106014	0.019	0.0171	0.0163	0.0032	0.1439	0.0031	0.0021	0.0679	0.0024	0.091	0.1426	0.0348	0.0045	0.1453	0.0134	0.0021	0.0027	0.0035	0.002	0.0383	0.0187	0.0271	0.0788	0.0204	0.0911	0.0031
16	rs9937841	1320593	0.99	0.165875049708709	0.81	0.53874877155386	0.217108364672605	0.27780746404759	0.0191	0.0171	0.0162	0.0031	0.1439	0.0031	0.0021	0.068	0.0024	0.0908	0.1427	0.0347	0.0045	0.1454	0.0134	0.0021	0.0027	0.0036	0.002	0.0383	0.0189	0.0271	0.0789	0.0204	0.0911	0.0031
16	rs8055458	1323389	0.99	0.165875049708709	0.81	0.53874877155386	0.224442027011895	0.344957788719271	0.0191	0.0171	0.0162	0.003	0.1439	0.0031	0.0021	0.068	0.0023	0.0907	0.1428	0.0346	0.0045	0.1453	0.0133	0.0021	0.0027	0.0036	0.002	0.0384	0.019	0.0271	0.0789	0.0204	0.0911	0.0031
16	rs62012934	1330798	0.96	0.238871757466757	0.81	0.53874877155386	0.27495220256463	0.192207832856813	0.0197	0.0162	0.0159	0.0026	0.1387	0.003	0.0031	0.0668	0.0018	0.0868	0.1487	0.036	0.0053	0.1463	0.0123	0.0032	0.0032	0.0034	0.0021	0.0379	0.0223	0.026	0.081	0.0206	0.0896	0.0022
16	rs17807841	1332721	0.96	0.238871757466757	0.8	0.592267592767429	0.206720703229646	0.13730679929143	0.0197	0.0162	0.016	0.0026	0.1387	0.003	0.0031	0.0668	0.0018	0.0869	0.1488	0.0361	0.0053	0.1463	0.0123	0.0033	0.0032	0.0034	0.0021	0.0379	0.0224	0.0259	0.081	0.0206	0.0896	0.0022
16	rs117303694	1332756	0.96	0.238871757466757	0.81	0.53874877155386	0.206165233194614	0.137032169980304	0.0197	0.0162	0.016	0.0026	0.1387	0.003	0.0031	0.0668	0.0018	0.0869	0.1488	0.0361	0.0053	0.1463	0.0123	0.0033	0.0032	0.0034	0.0021	0.0379	0.0224	0.0259	0.081	0.0206	0.0896	0.0022
16	rs9940055	1333387	0.96	0.238871757466757	0.81	0.53874877155386	0.200696047969536	0.126036861781843	0.0198	0.0162	0.016	0.0026	0.1385	0.003	0.0031	0.0668	0.0018	0.0869	0.1488	0.0361	0.0053	0.1465	0.0123	0.0033	0.0032	0.0034	0.0021	0.038	0.0224	0.0259	0.0808	0.0206	0.0896	0.0022
16	rs4984799	1337717	0.96	0.238871757466757	0.81	0.53874877155386	0.197895844563339	0.129245929711277	0.0197	0.0162	0.016	0.0026	0.1383	0.003	0.0031	0.0668	0.0018	0.087	0.1492	0.036	0.0052	0.1463	0.0124	0.0033	0.0032	0.0034	0.002	0.038	0.0224	0.0258	0.081	0.0205	0.0897	0.0022
16	rs73500280	1350008	0.96	0.238871757466757	0.81	0.53874877155386	0.184825835459474	0.149965144010172	0.0196	0.0161	0.0159	0.0026	0.1378	0.0029	0.0032	0.0666	0.0017	0.0873	0.1495	0.0357	0.005	0.1452	0.0123	0.0034	0.0032	0.0034	0.0019	0.0393	0.0224	0.0257	0.0821	0.0204	0.09	0.002
16	rs114413799	1351612	0.96	0.238871757466757	0.81	0.53874877155386	0.180717476192639	0.151575649842152	0.0196	0.0161	0.0159	0.0026	0.1378	0.0029	0.0032	0.0667	0.0017	0.0873	0.1496	0.0356	0.005	0.1451	0.0123	0.0034	0.0032	0.0034	0.0019	0.0395	0.0223	0.0256	0.0823	0.0204	0.0901	0.002
16	rs4984806	1364281	0.95	0.267590046340022	0.81	0.53874877155386	0.178664975593619	0.175553532120701	0.0194	0.0161	0.0159	0.0026	0.1375	0.0029	0.0032	0.0669	0.0016	0.0872	0.1498	0.0353	0.0049	0.1445	0.0122	0.0034	0.0033	0.0034	0.0018	0.0403	0.0224	0.0253	0.083	0.0203	0.0903	0.0018
16	rs75998799	1366079	0.95	0.267590046340022	0.81	0.53874877155386	0.176698598661431	0.175853501590035	0.0194	0.016	0.0159	0.0026	0.1375	0.0029	0.0033	0.067	0.0016	0.0871	0.1499	0.0353	0.0048	0.1446	0.0123	0.0034	0.0033	0.0033	0.0018	0.0403	0.0224	0.0252	0.0831	0.0203	0.0902	0.0018
16	rs4017714	1366317	0.95	0.267590046340022	0.81	0.53874877155386	0.174528496738755	0.175153848982638	0.0194	0.016	0.016	0.0026	0.1375	0.0029	0.0033	0.067	0.0016	0.0871	0.15	0.0353	0.0048	0.1446	0.0123	0.0034	0.0033	0.0033	0.0018	0.0403	0.0224	0.0252	0.0831	0.0203	0.0902	0.0018
16	rs78931180	1367680	0.95	0.267590046340022	0.81	0.53874877155386	0.17198061273491	0.174954125875564	0.0194	0.016	0.016	0.0026	0.1375	0.0029	0.0033	0.0669	0.0016	0.0871	0.15	0.0353	0.0048	0.1446	0.0123	0.0034	0.0033	0.0034	0.0018	0.0404	0.0224	0.0252	0.0831	0.0203	0.0902	0.0018
16	rs116145925	1368455	0.95	0.267590046340022	0.81	0.53874877155386	0.170092850154068	0.17385706294121	0.0194	0.016	0.016	0.0026	0.1375	0.0029	0.0033	0.0669	0.0016	0.0872	0.15	0.0352	0.0048	0.1446	0.0123	0.0034	0.0033	0.0034	0.0018	0.0404	0.0224	0.0252	0.0831	0.0203	0.0903	0.0018
16	rs115466201	1372135	0.95	0.267590046340022	0.81	0.53874877155386	0.165583696048911	0.171174460519214	0.0193	0.016	0.016	0.0026	0.1374	0.0029	0.0033	0.0668	0.0015	0.0872	0.1501	0.0353	0.0048	0.1445	0.0123	0.0034	0.0033	0.0035	0.0018	0.0405	0.0224	0.0252	0.0831	0.0203	0.0904	0.0017
16	rs8052688	1372183	0.95	0.267590046340022	0.8	0.592267592767429	0.165653608176499	0.171075384045467	0.0193	0.016	0.016	0.0026	0.1374	0.0029	0.0033	0.0668	0.0015	0.0872	0.1501	0.0353	0.0048	0.1445	0.0123	0.0034	0.0033	0.0035	0.0018	0.0405	0.0224	0.0252	0.0831	0.0203	0.0904	0.0017
16	rs761059	1374524	0.95	0.267590046340022	0.8	0.592267592767429	0.163320940118538	0.160978777219812	0.0193	0.016	0.0161	0.0027	0.1373	0.0029	0.0033	0.0665	0.0015	0.0874	0.1501	0.0353	0.0047	0.1445	0.0122	0.0034	0.0033	0.0034	0.0018	0.0405	0.0224	0.0252	0.0833	0.0203	0.0906	0.0017
16	rs9597	1374951	0.95	0.267590046340022	0.8	0.592267592767429	0.161696139051417	0.157693680167223	0.0193	0.016	0.016	0.0027	0.1374	0.0029	0.0033	0.0664	0.0015	0.0874	0.1501	0.0353	0.0047	0.1445	0.0122	0.0034	0.0033	0.0033	0.0017	0.0405	0.0224	0.0252	0.0832	0.0202	0.0907	0.0016
16	rs12925270	1375937	0.95	0.267590046340022	0.78	0.709419594942363	0.165408991188039	0.148926348600194	0.0193	0.0159	0.016	0.0028	0.1378	0.0028	0.0033	0.0663	0.0014	0.0875	0.1503	0.0355	0.0047	0.1445	0.0121	0.0034	0.0033	0.0031	0.0017	0.0405	0.0224	0.0252	0.0831	0.0201	0.0908	0.0016
16	rs77551033	1380362	0.94	0.298643641979994	0.78	0.709419594942363	0.202536019329577	0.133661706529128	0.0192	0.0157	0.0159	0.0032	0.1389	0.0028	0.0034	0.0656	0.0013	0.088	0.15	0.0354	0.0046	0.1445	0.0121	0.0034	0.0033	0.0023	0.0016	0.0405	0.0224	0.0254	0.0833	0.0204	0.0912	0.0012
16	rs3759936	1381680	0.94	0.298643641979994	0.78	0.709419594942363	0.229168316906783	0.128798433641839	0.0192	0.0156	0.0159	0.0034	0.1392	0.0028	0.0034	0.0654	0.0013	0.0881	0.15	0.0354	0.0046	0.1445	0.0122	0.0034	0.0033	0.002	0.0016	0.0405	0.0224	0.0255	0.0833	0.0205	0.0912	0.0011
16	rs72779206	1382352	0.94	0.298643641979994	0.78	0.709419594942363	0.225733161530416	0.124797024159233	0.0191	0.0158	0.0159	0.0035	0.1394	0.0028	0.0034	0.0653	0.0013	0.0881	0.1496	0.0355	0.0046	0.1448	0.0122	0.0034	0.0033	0.002	0.0016	0.0406	0.0223	0.0255	0.0832	0.0205	0.0911	0.0011
16	rs112696038	1385756	0.94	0.298643641979994	0.78	0.709419594942363	0.239776227058556	0.103778876033603	0.0188	0.0156	0.0161	0.0039	0.1401	0.0027	0.0034	0.0645	0.0012	0.0883	0.1487	0.0354	0.0046	0.1463	0.0124	0.0032	0.0033	0.0018	0.0016	0.0404	0.0219	0.0257	0.0828	0.021	0.0909	0.0011
16	rs77633104	1388909	0.93	0.332112317682009	0.78	0.709419594942363	0.240596573876853	0.0975901499978567	0.0188	0.0156	0.0161	0.004	0.1402	0.0027	0.0034	0.0644	0.0012	0.0885	0.1485	0.0353	0.0046	0.1465	0.0124	0.0032	0.0033	0.0017	0.0016	0.0404	0.0218	0.0257	0.0827	0.0211	0.091	0.0011
16	rs61749061	1389196	0.93	0.332112317682009	0.78	0.709419594942363	0.24102895595713	0.0968671493317768	0.0188	0.0156	0.0161	0.004	0.1402	0.0027	0.0034	0.0644	0.0012	0.0885	0.1485	0.0353	0.0046	0.1465	0.0124	0.0032	0.0033	0.0017	0.0016	0.0404	0.0218	0.0257	0.0827	0.0211	0.091	0.0011
16	rs1132356	1394507	0.93	0.332112317682009	0.78	0.709419594942363	0.24102895595713	0.0851331088292742	0.0187	0.0156	0.0161	0.0041	0.1403	0.0027	0.0034	0.0641	0.0011	0.0886	0.1483	0.0353	0.0046	0.1468	0.0125	0.0033	0.0033	0.0017	0.0016	0.0404	0.0216	0.0258	0.0825	0.0212	0.0912	0.0011
16	rs11248873	1400478	0.93	0.332112317682009	0.78	0.709419594942363	0.237710656140723	0.0846003499373668	0.0187	0.0155	0.016	0.0043	0.1404	0.0027	0.0034	0.0638	0.0011	0.0886	0.1483	0.035	0.0046	0.1469	0.0125	0.0033	0.0033	0.0017	0.0016	0.0404	0.0216	0.0258	0.0825	0.0212	0.0914	0.0012
16	rs60937866	1401187	0.93	0.332112317682009	0.78	0.709419594942363	0.235441385348218	0.0816568593424426	0.0187	0.0155	0.016	0.0043	0.1404	0.0027	0.0034	0.0637	0.0011	0.0886	0.1483	0.0349	0.0046	0.1469	0.0125	0.0033	0.0033	0.0017	0.0016	0.0404	0.0216	0.0258	0.0825	0.0212	0.0914	0.0012
16	rs116468525	1405044	0.93	0.332112317682009	0.78	0.709419594942363	0.231403955865923	0.0758247429028631	0.0188	0.0155	0.0159	0.0043	0.1404	0.0027	0.0034	0.0632	0.0011	0.0888	0.1482	0.0348	0.0047	0.1469	0.0125	0.0034	0.0033	0.0018	0.0016	0.0405	0.0216	0.0258	0.0826	0.0213	0.0914	0.0012
16	rs115266906	1405970	0.93	0.332112317682009	0.78	0.709419594942363	0.23335408955678	0.0775778760165104	0.0188	0.0156	0.0159	0.0044	0.1405	0.0027	0.0034	0.0631	0.0011	0.0888	0.1482	0.0348	0.0047	0.1468	0.0125	0.0034	0.0033	0.0018	0.0016	0.0405	0.0216	0.0258	0.0826	0.0213	0.0914	0.0012
16	rs2887538	1410133	0.93	0.332112317682009	0.78	0.709419594942363	0.235526799690979	0.0696086068536865	0.0189	0.0156	0.0158	0.0044	0.1407	0.0027	0.0034	0.0628	0.0012	0.0889	0.1482	0.0347	0.0048	0.1467	0.0125	0.0035	0.0033	0.0018	0.0017	0.0405	0.0216	0.0258	0.0825	0.0213	0.0914	0.0013
16	rs116345826	1413427	0.93	0.332112317682009	0.78	0.709419594942363	0.235911376355572	0.0624705832802539	0.0189	0.0156	0.0158	0.0044	0.1409	0.0027	0.0034	0.0626	0.0012	0.0889	0.1482	0.0348	0.0048	0.1465	0.0125	0.0035	0.0033	0.0018	0.0017	0.0405	0.0216	0.0257	0.0825	0.0213	0.0914	0.0013
16	rs117658255	1414618	0.93	0.332112317682009	0.78	0.709419594942363	0.217925577205196	0.0622025491949414	0.0189	0.0156	0.0158	0.0043	0.1408	0.0027	0.0034	0.0626	0.0012	0.0889	0.1482	0.0348	0.0048	0.1465	0.0125	0.0036	0.0033	0.0018	0.0017	0.0407	0.0216	0.0257	0.0825	0.0213	0.0915	0.0013
16	rs11865640	1415299	0.93	0.332112317682009	0.79	0.649136622646432	0.212886607546611	0.0630754403159176	0.0189	0.0156	0.0158	0.0043	0.1408	0.0027	0.0034	0.0625	0.0012	0.0888	0.1482	0.0348	0.0048	0.1465	0.0125	0.0036	0.0033	0.0018	0.0017	0.0408	0.0216	0.0257	0.0824	0.0213	0.0914	0.0013
16	rs138288642	1420341	0.93	0.332112317682009	0.79	0.649136622646432	0.186693822817562	0.0750991219077738	0.019	0.0156	0.0158	0.0038	0.1405	0.0027	0.0034	0.0625	0.0012	0.0888	0.1482	0.0349	0.0049	0.1464	0.0125	0.0036	0.0033	0.0017	0.0017	0.0416	0.0216	0.0257	0.0824	0.0213	0.0915	0.0013
16	rs116678909	1420638	0.93	0.332112317682009	0.79	0.649136622646432	0.185870578830573	0.0745206892954474	0.019	0.0156	0.0158	0.0038	0.1405	0.0027	0.0034	0.0625	0.0012	0.0888	0.1482	0.0349	0.0049	0.1464	0.0125	0.0036	0.0033	0.0017	0.0017	0.0416	0.0216	0.0257	0.0824	0.0213	0.0915	0.0013
16	rs117421297	1421164	0.93	0.332112317682009	0.79	0.649136622646432	0.183858746993495	0.0744485145023362	0.019	0.0156	0.0158	0.0037	0.1405	0.0027	0.0035	0.0625	0.0012	0.0888	0.1482	0.0349	0.0049	0.1464	0.0125	0.0036	0.0033	0.0017	0.0017	0.0417	0.0216	0.0257	0.0824	0.0213	0.0915	0.0013
16	rs117599564	1436947	0.93	0.332112317682009	0.79	0.649136622646432	0.235526799690979	0.118667049711848	0.0196	0.0156	0.0157	0.0024	0.1388	0.0026	0.0034	0.0623	0.0012	0.0886	0.1484	0.0349	0.005	0.1465	0.0125	0.0038	0.0033	0.0018	0.0017	0.0442	0.0215	0.0258	0.0817	0.0213	0.0917	0.0014
16	rs117223448	1437504	0.93	0.332112317682009	0.79	0.649136622646432	0.235954128521652	0.119014199330991	0.0196	0.0156	0.0157	0.0024	0.1388	0.0026	0.0034	0.0623	0.0012	0.0886	0.1484	0.0349	0.005	0.1465	0.0125	0.0038	0.0033	0.0018	0.0017	0.0442	0.0215	0.0258	0.0817	0.0213	0.0917	0.0014
16	rs115329601	1437629	0.93	0.332112317682009	0.79	0.649136622646432	0.235783145567469	0.118840576675322	0.0196	0.0156	0.0157	0.0024	0.1388	0.0026	0.0034	0.0623	0.0012	0.0886	0.1484	0.0349	0.005	0.1465	0.0125	0.0038	0.0033	0.0018	0.0017	0.0442	0.0215	0.0258	0.0817	0.0213	0.0917	0.0014
16	rs6600139	1444729	0.92	0.368072033098782	0.79	0.649136622646432	0.243066883095423	0.105929888658967	0.0199	0.0156	0.0157	0.0023	0.1387	0.0026	0.0034	0.0624	0.0012	0.0885	0.1484	0.0349	0.005	0.1465	0.0126	0.0039	0.0033	0.0018	0.0017	0.0443	0.0215	0.0258	0.0813	0.0214	0.0918	0.0014
16	rs2009868	1450994	0.92	0.368072033098782	0.79	0.649136622646432	0.251003274370851	0.0986382017012408	0.0202	0.0156	0.0157	0.0023	0.1385	0.0026	0.0034	0.0624	0.0012	0.0885	0.1484	0.0348	0.0051	0.1464	0.0126	0.0039	0.0033	0.0017	0.0018	0.0443	0.0215	0.0259	0.0807	0.0214	0.0919	0.0015
16	rs8061842	1477473	0.92	0.368072033098782	0.79	0.649136622646432	0.322776236233299	0.0797922432827434	0.0217	0.0157	0.0156	0.0023	0.1383	0.0025	0.0034	0.0627	0.0014	0.0884	0.1482	0.0347	0.0052	0.146	0.0126	0.0043	0.0033	0.0017	0.0018	0.045	0.0212	0.026	0.0783	0.0217	0.0921	0.0016
16	rs4984836	1481797	0.91	0.406594937265203	0.79	0.649136622646432	0.337006965946819	0.0751715551245121	0.0218	0.0158	0.0156	0.0023	0.1382	0.0025	0.0034	0.0629	0.0014	0.0882	0.1482	0.0348	0.0052	0.1459	0.0127	0.0044	0.0033	0.0017	0.0019	0.0451	0.0212	0.0262	0.0774	0.0218	0.0921	0.0017
16	rs7201572	1482473	0.91	0.406594937265203	0.79	0.649136622646432	0.341474034934657	0.0754615745563616	0.0218	0.0158	0.0157	0.0023	0.1383	0.0025	0.0034	0.0631	0.0014	0.0883	0.1478	0.0348	0.0052	0.1459	0.0127	0.0044	0.0034	0.0017	0.0019	0.0451	0.0212	0.0263	0.0772	0.0219	0.0921	0.0017
16	rs61743495	1484455	0.91	0.406594937265203	0.79	0.649136622646432	0.351662808563471	0.0745206892954474	0.0217	0.0159	0.0157	0.0023	0.1383	0.0025	0.0034	0.0631	0.0014	0.0884	0.1475	0.0348	0.0053	0.1458	0.0129	0.0045	0.0034	0.0017	0.0019	0.0451	0.0212	0.0262	0.0772	0.022	0.092	0.0017
16	rs7192331	1484473	0.91	0.406594937265203	0.79	0.649136622646432	0.351662808563471	0.074160103040642	0.0217	0.0159	0.0157	0.0023	0.1383	0.0025	0.0034	0.0631	0.0014	0.0884	0.1475	0.0348	0.0053	0.1458	0.0129	0.0045	0.0034	0.0017	0.0019	0.0451	0.0212	0.0262	0.0772	0.022	0.092	0.0017
16	rs61744665	1484528	0.91	0.406594937265203	0.8	0.592267592767429	0.353040069384617	0.0738002367806995	0.0217	0.0159	0.0157	0.0023	0.1383	0.0025	0.0034	0.0631	0.0014	0.0884	0.1473	0.0348	0.0053	0.1458	0.0129	0.0045	0.0034	0.0017	0.0019	0.0451	0.0212	0.0262	0.0773	0.022	0.092	0.0017
16	rs7192233	1484791	0.91	0.406594937265203	0.8	0.592267592767429	0.872667882076864	0.0502275636380715	0.0216	0.0159	0.0158	0.0023	0.1379	0.0025	0.0034	0.063	0.0014	0.0882	0.1467	0.0348	0.0052	0.1457	0.0129	0.0064	0.0034	0.0017	0.0019	0.0451	0.0212	0.0261	0.077	0.022	0.0919	0.0017
16	rs35583599	1486462	0.91	0.406594937265203	0.8	0.592267592767429	0.809443894598397	0.0504109108230299	0.0214	0.0159	0.0161	0.0024	0.1379	0.0025	0.0033	0.063	0.0014	0.0883	0.1465	0.0349	0.0051	0.1458	0.0132	0.0065	0.0034	0.0016	0.0018	0.0451	0.0211	0.0259	0.0771	0.0221	0.0919	0.0017
16	rs4984840	1488015	0.91	0.406594937265203	0.8	0.592267592767429	0.767820528713024	0.052883279250726	0.0213	0.0159	0.0164	0.0024	0.138	0.0025	0.0033	0.0631	0.0013	0.0884	0.1464	0.0349	0.0051	0.1458	0.0134	0.0064	0.0034	0.0015	0.0017	0.045	0.0211	0.0257	0.0771	0.0221	0.0918	0.0017
16	rs12925639	1488141	0.91	0.406594937265203	0.8	0.592267592767429	0.775128209988812	0.0535093889511163	0.0213	0.0159	0.0164	0.0024	0.138	0.0025	0.0033	0.0632	0.0013	0.0884	0.1464	0.0349	0.0051	0.1458	0.0134	0.0064	0.0035	0.0015	0.0017	0.045	0.021	0.0257	0.0771	0.0221	0.0918	0.0017
16	rs8054054	1488646	0.91	0.406594937265203	0.8	0.592267592767429	0.766132528799848	0.0521982510585336	0.0212	0.0159	0.0164	0.0024	0.138	0.0025	0.0033	0.0632	0.0013	0.0885	0.1463	0.0349	0.005	0.1458	0.0135	0.0064	0.0035	0.0015	0.0017	0.045	0.021	0.0257	0.077	0.0221	0.0919	0.0017
16	rs4786392	1491606	0.91	0.406594937265203	0.8	0.592267592767429	0.636389171255517	0.0425098670040853	0.021	0.0159	0.0165	0.0026	0.1384	0.0026	0.0035	0.0637	0.0012	0.0886	0.1463	0.0348	0.0048	0.1451	0.0138	0.0064	0.0037	0.0016	0.0018	0.0448	0.0213	0.0257	0.0763	0.0223	0.0916	0.0017
16	rs71380262	1492413	0.91	0.406594937265203	0.81	0.53874877155386	0.617110363194335	0.0412700067924072	0.021	0.0158	0.0165	0.0027	0.1383	0.0026	0.0035	0.0636	0.0013	0.0886	0.1461	0.0348	0.0047	0.145	0.0139	0.0063	0.0037	0.0016	0.002	0.0448	0.0213	0.0258	0.0762	0.0224	0.0915	0.0017
16	rs710900	1495243	0.9	0.447749409690379	0.81	0.53874877155386	0.626330334584954	0.0464451025274072	0.0209	0.0158	0.0167	0.0028	0.1383	0.0027	0.0036	0.0636	0.0015	0.0886	0.1453	0.0349	0.0045	0.1443	0.0143	0.006	0.0037	0.0018	0.0027	0.045	0.0212	0.0258	0.0759	0.0227	0.0915	0.0019
16	rs941439	1495300	0.9	0.447749409690379	0.81	0.53874877155386	0.623949504837011	0.0488316151113973	0.0209	0.0158	0.0167	0.0028	0.1383	0.0027	0.0036	0.0637	0.0015	0.0886	0.1454	0.0349	0.0045	0.1439	0.0144	0.006	0.0037	0.0018	0.0027	0.045	0.0212	0.0257	0.0761	0.0227	0.0916	0.0019
16	rs35313796	1503310	0.9	0.447749409690379	0.81	0.53874877155386	0.678222541010709	0.0549615158225344	0.0204	0.0156	0.0168	0.0029	0.1388	0.0029	0.0036	0.064	0.0014	0.089	0.1457	0.0352	0.0036	0.143	0.0146	0.0061	0.0039	0.0015	0.0026	0.0459	0.0214	0.0259	0.0758	0.0229	0.0911	0.0013
16	rs11645645	1504149	0.9	0.447749409690379	0.81	0.53874877155386	0.709565829365086	0.0583712035217397	0.0203	0.0156	0.0168	0.0029	0.1388	0.0029	0.0036	0.064	0.0014	0.0891	0.1458	0.0352	0.0036	0.1429	0.0146	0.0061	0.0039	0.0015	0.0025	0.046	0.0216	0.0259	0.0757	0.023	0.0909	0.0012
16	rs35286517	1506034	0.9	0.447749409690379	0.81	0.53874877155386	0.647872670374507	0.0514553751947247	0.0202	0.0155	0.0169	0.0029	0.1388	0.0029	0.0036	0.0637	0.0013	0.0892	0.146	0.0347	0.0035	0.1432	0.015	0.0062	0.0039	0.0015	0.0025	0.0462	0.0218	0.0257	0.0755	0.023	0.0909	0.0012
16	rs59270867	1506407	0.9	0.447749409690379	0.81	0.53874877155386	0.660454133141825	0.0515788662658605	0.0202	0.0155	0.0169	0.0029	0.1388	0.0029	0.0036	0.0636	0.0013	0.0893	0.1461	0.0347	0.0035	0.1432	0.0151	0.0062	0.0039	0.0015	0.0025	0.0462	0.0218	0.0257	0.0754	0.0231	0.091	0.0012
16	rs35561673	1506490	0.9	0.447749409690379	0.81	0.53874877155386	0.665488534947012	0.0539495621488065	0.0202	0.0155	0.0169	0.0029	0.1388	0.0029	0.0036	0.0636	0.0013	0.0893	0.1461	0.0346	0.0035	0.1432	0.0151	0.0062	0.0039	0.0015	0.0025	0.0462	0.0218	0.0257	0.0754	0.0231	0.091	0.0012
16	rs8055287	1506543	0.9	0.447749409690379	0.81	0.53874877155386	0.667795721188048	0.053258562144801	0.0202	0.0156	0.0169	0.003	0.1387	0.0029	0.0037	0.0636	0.0013	0.0893	0.1461	0.0346	0.0035	0.1432	0.0151	0.0062	0.0039	0.0015	0.0025	0.0463	0.0218	0.0257	0.0754	0.0231	0.0909	0.0012
16	rs9922189	1507778	0.9	0.447749409690379	0.81	0.53874877155386	0.652435061728823	0.0590243768754411	0.0202	0.0154	0.017	0.003	0.1387	0.0029	0.0036	0.0636	0.0013	0.0895	0.1461	0.0348	0.0034	0.1432	0.0151	0.0061	0.0036	0.0015	0.0025	0.0464	0.0219	0.0258	0.0754	0.0231	0.0907	0.0012
16	rs7187090	1508521	0.9	0.447749409690379	0.81	0.53874877155386	0.641481413884763	0.0549615158225344	0.0202	0.0154	0.017	0.003	0.1387	0.0029	0.0036	0.0636	0.0013	0.0895	0.1461	0.0348	0.0034	0.1433	0.0151	0.0062	0.0037	0.0015	0.0025	0.0464	0.022	0.0257	0.0753	0.0231	0.0905	0.0012
16	rs35523252	1512731	0.9	0.447749409690379	0.81	0.53874877155386	0.629347322805649	0.0529457465454202	0.0201	0.0154	0.0169	0.003	0.1388	0.003	0.0036	0.0637	0.0013	0.0898	0.146	0.0348	0.0035	0.1433	0.0151	0.0062	0.0037	0.0015	0.0025	0.0465	0.022	0.0255	0.0751	0.023	0.0905	0.0011
16	rs34914392	1517467	0.9	0.447749409690379	0.81	0.53874877155386	0.623110203111552	0.0508398538774905	0.0201	0.0154	0.0169	0.0031	0.1388	0.0031	0.0035	0.0636	0.0013	0.09	0.1461	0.0348	0.0035	0.1433	0.0151	0.0062	0.0037	0.0015	0.0025	0.0465	0.022	0.0252	0.075	0.0229	0.0905	0.0011
16	rs2745001	1517728	0.9	0.447749409690379	0.81	0.53874877155386	0.625979952336565	0.0504720913336642	0.0201	0.0154	0.0169	0.0031	0.1389	0.0031	0.0035	0.0636	0.0013	0.09	0.1461	0.0348	0.0035	0.1433	0.0151	0.0062	0.0037	0.0015	0.0025	0.0465	0.022	0.0252	0.075	0.0229	0.0905	0.0011
16	rs55714824	1521452	0.9	0.447749409690379	0.81	0.53874877155386	0.64573905239189	0.051085675261764	0.0201	0.0153	0.0168	0.0031	0.1392	0.003	0.0034	0.0637	0.0013	0.0903	0.146	0.035	0.0034	0.1438	0.0152	0.0062	0.0036	0.0015	0.0025	0.0466	0.0221	0.0246	0.0742	0.0228	0.0906	0.0011
16	rs2745007	1521556	0.9	0.447749409690379	0.81	0.53874877155386	0.648584586458781	0.0505945494654554	0.0201	0.0153	0.0168	0.0031	0.1392	0.003	0.0034	0.0636	0.0013	0.0903	0.146	0.035	0.0034	0.1439	0.0152	0.0062	0.0036	0.0015	0.0025	0.0467	0.022	0.0246	0.0742	0.0228	0.0907	0.0011
16	rs71384102	1523300	0.9	0.447749409690379	0.81	0.53874877155386	0.574784082140195	0.0482900699995543	0.0201	0.0153	0.0168	0.0031	0.1395	0.003	0.0033	0.0638	0.0013	0.0905	0.1465	0.0349	0.0031	0.1439	0.0152	0.0063	0.0036	0.0015	0.0023	0.0465	0.0221	0.0243	0.0737	0.0229	0.091	0.0011
16	rs970831	1525438	0.9	0.447749409690379	0.81	0.53874877155386	0.429197494523798	0.0657933448479825	0.02	0.0153	0.0166	0.0032	0.1406	0.003	0.0033	0.0637	0.0013	0.0906	0.1469	0.0347	0.0025	0.1416	0.0153	0.0064	0.0035	0.0015	0.002	0.0463	0.0223	0.0242	0.0756	0.0229	0.0911	0.0011
16	rs67412457	1525710	0.9	0.447749409690379	0.81	0.53874877155386	0.409984953736584	0.0648365928645739	0.0201	0.0153	0.0166	0.0033	0.1407	0.003	0.0033	0.0637	0.0013	0.0907	0.147	0.0346	0.0024	0.1415	0.0153	0.0064	0.0035	0.0015	0.002	0.0463	0.0224	0.0241	0.0756	0.0228	0.0911	0.0011
16	rs3946124	1525779	0.9	0.447749409690379	0.81	0.53874877155386	0.409355907189385	0.0672394747727265	0.0201	0.0153	0.0166	0.0033	0.1408	0.003	0.0033	0.0636	0.0013	0.0907	0.147	0.0346	0.0024	0.1414	0.0153	0.0064	0.0035	0.0015	0.002	0.0463	0.0224	0.0241	0.0756	0.0228	0.0911	0.0011
16	rs9935475	1527273	0.9	0.447749409690379	0.81	0.53874877155386	0.373375665730106	0.0757520520348393	0.0201	0.0152	0.0165	0.0033	0.1413	0.003	0.0033	0.0637	0.0013	0.0908	0.1469	0.0346	0.0022	0.1414	0.0154	0.0064	0.0035	0.0015	0.0019	0.0463	0.0225	0.024	0.0755	0.0228	0.0912	0.0011
16	rs12933998	1530650	0.9	0.447749409690379	0.81	0.53874877155386	0.375178637031381	0.0800894066322641	0.0184	0.0152	0.0164	0.0032	0.1413	0.0031	0.0033	0.0642	0.0012	0.0908	0.1475	0.0349	0.0022	0.1417	0.0155	0.0064	0.0035	0.0014	0.0019	0.0464	0.0228	0.024	0.0745	0.023	0.0915	0.0012
16	rs13336428	1532463	0.9	0.447749409690379	0.81	0.53874877155386	0.351345373137778	0.0872005922721465	0.0176	0.0152	0.0164	0.0033	0.1413	0.0032	0.0034	0.0645	0.0012	0.091	0.1478	0.0349	0.0022	0.1417	0.0156	0.0064	0.0034	0.0014	0.0019	0.0465	0.023	0.0239	0.0741	0.023	0.0916	0.0012
16	rs55948824	1534215	0.9	0.447749409690379	0.8	0.592267592767429	0.398679796670377	0.0858200580892257	0.0176	0.0151	0.0164	0.0032	0.1412	0.0031	0.0034	0.0654	0.0012	0.0916	0.1483	0.0351	0.0022	0.1412	0.0157	0.0064	0.0035	0.0014	0.0019	0.0462	0.0229	0.0234	0.0731	0.0231	0.0917	0.0012
16	rs2667672	1536380	0.89	0.491600132839596	0.8	0.592267592767429	0.41130179461021	0.101399902916346	0.0177	0.015	0.0164	0.0032	0.1416	0.0031	0.0033	0.0666	0.0011	0.092	0.1484	0.0351	0.0021	0.1405	0.016	0.0064	0.0033	0.0014	0.0019	0.0461	0.023	0.0229	0.0719	0.0231	0.092	0.0012
16	rs2745097	1536499	0.89	0.491600132839596	0.8	0.592267592767429	0.404966127435227	0.104934992509579	0.0177	0.015	0.0164	0.0032	0.1417	0.0031	0.0033	0.0667	0.0011	0.092	0.1487	0.035	0.0021	0.1404	0.0159	0.0064	0.0033	0.0013	0.0019	0.0461	0.023	0.0229	0.072	0.023	0.0921	0.0012
16	rs2745098	1536535	0.89	0.491600132839596	0.8	0.592267592767429	0.404397766962355	0.102545696729776	0.0177	0.015	0.0164	0.0032	0.1417	0.0031	0.0033	0.0667	0.0011	0.092	0.1487	0.035	0.0021	0.1404	0.0159	0.0064	0.0033	0.0013	0.0019	0.0461	0.023	0.0229	0.072	0.023	0.0921	0.0012
16	rs7202502	1537874	0.89	0.491600132839596	0.8	0.592267592767429	0.405364218026426	0.0899101185383723	0.0177	0.0149	0.0165	0.0032	0.1419	0.0031	0.0034	0.0668	0.0011	0.0916	0.1484	0.0349	0.0021	0.1405	0.0161	0.0065	0.0033	0.0014	0.0019	0.0461	0.0231	0.0227	0.0719	0.0228	0.0923	0.0012
16	rs1040499	1538363	0.89	0.491600132839596	0.8	0.592267592767429	0.410671737587793	0.0868162252304122	0.0177	0.0149	0.0165	0.0032	0.1419	0.0032	0.0034	0.0669	0.0011	0.0915	0.1483	0.0348	0.0021	0.1405	0.0162	0.0065	0.0033	0.0014	0.0019	0.046	0.0232	0.0227	0.0719	0.0228	0.0924	0.0012
16	rs2745103	1538464	0.89	0.491600132839596	0.8	0.592267592767429	0.410385507755897	0.0863558830275961	0.0177	0.0149	0.0165	0.0032	0.142	0.0032	0.0034	0.0669	0.0011	0.0915	0.1483	0.0348	0.0021	0.1405	0.0162	0.0065	0.0033	0.0014	0.0019	0.046	0.0232	0.0227	0.0719	0.0228	0.0924	0.0012
16	rs34993742	1538560	0.89	0.491600132839596	0.8	0.592267592767429	0.411359096476159	0.086969890460622	0.0177	0.0149	0.0165	0.0032	0.142	0.0032	0.0034	0.0669	0.0011	0.0914	0.1483	0.0348	0.0021	0.1405	0.0162	0.0065	0.0033	0.0014	0.0019	0.046	0.0232	0.0227	0.0719	0.0228	0.0924	0.0012
16	rs2667675	1538692	0.89	0.491600132839596	0.8	0.592267592767429	0.407642783566371	0.0889774124480261	0.0178	0.0149	0.0165	0.0032	0.1421	0.0032	0.0034	0.0669	0.0011	0.0914	0.1483	0.0348	0.0021	0.1405	0.0162	0.0065	0.0034	0.0014	0.0019	0.046	0.0232	0.0227	0.0719	0.0228	0.0924	0.0011
16	rs2667676	1539192	0.89	0.491600132839596	0.8	0.592267592767429	0.39687670391386	0.0876627292794626	0.0178	0.0149	0.0165	0.0032	0.1422	0.0032	0.0034	0.067	0.0011	0.0913	0.1482	0.0347	0.0021	0.1406	0.0163	0.0065	0.0034	0.0014	0.0019	0.0459	0.0232	0.0227	0.0717	0.0228	0.0924	0.0012
16	rs72779262	1540076	0.89	0.491600132839596	0.8	0.592267592767429	0.365883964942444	0.0830856120545748	0.0178	0.0148	0.0166	0.0032	0.1422	0.0032	0.0034	0.0671	0.0011	0.0913	0.1482	0.0346	0.0021	0.1406	0.0164	0.0065	0.0034	0.0014	0.0018	0.0456	0.0232	0.0226	0.0717	0.0228	0.0928	0.0012
16	rs2667678	1541303	0.89	0.491600132839596	0.8	0.592267592767429	0.328930818326115	0.0903779228433499	0.0179	0.0147	0.0166	0.0031	0.1422	0.0032	0.0033	0.0673	0.001	0.0914	0.1479	0.0345	0.002	0.1405	0.0167	0.0064	0.0034	0.0015	0.0018	0.0452	0.0233	0.0224	0.0716	0.0228	0.0934	0.0012
16	rs3829556	1542725	0.89	0.491600132839596	0.8	0.592267592767429	0.296730884077926	0.0846763759828098	0.0179	0.0146	0.0166	0.0031	0.1421	0.0031	0.0032	0.0676	0.001	0.0916	0.1474	0.0344	0.002	0.1404	0.0172	0.0064	0.0033	0.0015	0.0017	0.0446	0.0236	0.0222	0.0715	0.0228	0.0943	0.0011
16	rs2667661	1544302	0.88	0.538208189821859	0.8	0.592267592767429	0.234375152534806	0.0951883754322282	0.0182	0.0143	0.0167	0.0031	0.143	0.0031	0.0032	0.0679	9e-04	0.0914	0.1467	0.0341	0.0018	0.1401	0.0181	0.0064	0.0033	0.0016	0.0015	0.0434	0.0242	0.022	0.0713	0.0228	0.0953	0.0011
16	rs2235629	1546861	0.86	0.639923359357885	0.8	0.592267592767429	0.035543967970648	0.0681412792066994	0.0192	0.0141	0.0176	0.0032	0.148	0.0029	0.0029	0.0683	8e-04	0.0933	0.1445	0.033	0.0016	0.138	0.0206	0.0048	0.0031	0.0017	0.001	0.0374	0.0251	0.0211	0.0708	0.0234	0.0978	0.0011
16	rs2248128	1555589	0.83	0.81451029553121	0.8	0.592267592767429	0.0299803347597878	0.0833876767461409	0.02	0.0139	0.0183	0.0033	0.1525	0.0027	0.0027	0.0673	8e-04	0.0944	0.1425	0.0323	0.0015	0.1355	0.0224	0.004	0.0029	0.0017	6e-04	0.035	0.0259	0.0208	0.0701	0.0236	0.0996	0.001
16	rs117381449	1557080	0.83	0.81451029553121	0.8	0.592267592767429	0.0305024378416506	0.0990424648448036	0.0199	0.0138	0.0185	0.0033	0.1528	0.0027	0.0027	0.0673	8e-04	0.0945	0.1427	0.0324	0.0015	0.1351	0.0226	0.0039	0.003	0.0017	5e-04	0.0349	0.0259	0.0208	0.0697	0.0237	0.0995	0.001
16	rs4787203	1559488	0.83	0.81451029553121	0.8	0.592267592767429	0.0289775890114616	0.0955072512731851	0.0199	0.0138	0.0185	0.0033	0.153	0.0027	0.0027	0.0673	8e-04	0.0946	0.1429	0.0323	0.0015	0.135	0.0227	0.0039	0.003	0.0017	5e-04	0.0348	0.026	0.0208	0.0696	0.0238	0.0995	0.001
16	rs3180228	1559838	0.83	0.81451029553121	0.8	0.592267592767429	0.0287866431666321	0.0902218807645841	0.0199	0.0138	0.0185	0.0033	0.153	0.0027	0.0027	0.0673	8e-04	0.0946	0.1429	0.0323	0.0015	0.135	0.0227	0.0039	0.003	0.0017	5e-04	0.0348	0.026	0.0208	0.0696	0.0237	0.0995	0.001
16	rs117559520	1560303	0.83	0.81451029553121	0.81	0.53874877155386	0.0289100944884815	0.0898322451028247	0.0199	0.0138	0.0185	0.0033	0.153	0.0027	0.0027	0.0673	8e-04	0.0946	0.1429	0.0323	0.0015	0.135	0.0227	0.0039	0.003	0.0017	5e-04	0.0348	0.026	0.0208	0.0696	0.0238	0.0995	0.001
16	rs8048980	1562460	0.83	0.81451029553121	0.81	0.53874877155386	0.029419018866464	0.0906121869682593	0.0198	0.0138	0.0185	0.0033	0.153	0.0027	0.0027	0.0673	8e-04	0.0946	0.1429	0.0323	0.0014	0.1349	0.0227	0.0039	0.003	0.0017	5e-04	0.0348	0.026	0.0208	0.0697	0.0238	0.0996	0.001
16	rs3784819	1569202	0.83	0.81451029553121	0.82	0.488512084344485	0.0320707912532806	0.0917871177191262	0.0198	0.0137	0.0185	0.0032	0.1534	0.0026	0.0026	0.0672	8e-04	0.0949	0.1427	0.0321	0.0015	0.1347	0.0228	0.004	0.003	0.0017	4e-04	0.0346	0.0262	0.0208	0.0697	0.0238	0.0997	0.001
16	rs2667666	1569405	0.83	0.81451029553121	0.82	0.488512084344485	0.0320587016632849	0.0926525454167804	0.0198	0.0137	0.0185	0.0032	0.1534	0.0026	0.0026	0.0672	8e-04	0.0949	0.1427	0.0321	0.0015	0.1347	0.0228	0.004	0.003	0.0017	4e-04	0.0345	0.0262	0.0208	0.0697	0.0238	0.0998	0.001
16	rs113734226	1570078	0.83	0.81451029553121	0.82	0.488512084344485	0.032094980017786	0.0913948065546987	0.0198	0.0137	0.0185	0.0032	0.1535	0.0026	0.0026	0.0672	8e-04	0.095	0.1427	0.0321	0.0015	0.1347	0.0228	0.004	0.003	0.0017	4e-04	0.0345	0.0262	0.0209	0.0697	0.0238	0.0998	0.001
16	rs2745176	1573810	0.83	0.81451029553121	0.82	0.488512084344485	0.0334077919329415	0.0937586430663705	0.0197	0.0136	0.0185	0.0032	0.154	0.0026	0.0025	0.0671	7e-04	0.0952	0.1426	0.0319	0.0016	0.1345	0.0229	0.0041	0.003	0.0017	4e-04	0.0343	0.0262	0.0209	0.0698	0.0238	0.0999	0.001
16	rs2235638	1573890	0.83	0.81451029553121	0.84	0.397589870063919	0.0328388920269688	0.0938378485077095	0.0197	0.0136	0.0185	0.0032	0.154	0.0026	0.0025	0.0671	7e-04	0.0952	0.1426	0.0319	0.0016	0.1345	0.0229	0.004	0.003	0.0017	4e-04	0.0343	0.0262	0.0209	0.0698	0.0238	0.0999	0.001
16	rs2076437	1574030	0.83	0.81451029553121	0.84	0.397589870063919	0.0333332000105587	0.0944724422579487	0.0197	0.0136	0.0185	0.0032	0.154	0.0026	0.0025	0.0671	7e-04	0.0952	0.1426	0.0318	0.0016	0.1345	0.0229	0.004	0.003	0.0017	4e-04	0.0343	0.0263	0.0209	0.0698	0.0238	0.1	0.001
16	rs2745178	1575704	0.83	0.81451029553121	0.84	0.397589870063919	0.0353753670849783	0.0973489153999478	0.0197	0.0136	0.0185	0.0032	0.1543	0.0025	0.0025	0.067	7e-04	0.0953	0.1424	0.0318	0.0016	0.1341	0.0229	0.004	0.003	0.0017	4e-04	0.0343	0.0261	0.0209	0.0698	0.024	0.1002	0.001
16	rs2745181	1577056	0.83	0.81451029553121	0.84	0.397589870063919	0.0357131264559131	0.101073454066967	0.0197	0.0136	0.0185	0.0032	0.1545	0.0026	0.0025	0.067	7e-04	0.0955	0.1423	0.0317	0.0016	0.1341	0.0229	0.004	0.003	0.0016	4e-04	0.0343	0.0262	0.0209	0.0698	0.024	0.1002	0.001
16	rs3784828	1579151	0.82	0.87875982057053	0.84	0.397589870063919	0.0411229063819266	0.113847400842463	0.0197	0.0135	0.0186	0.0032	0.1548	0.0024	0.0025	0.0668	7e-04	0.0955	0.1423	0.0324	0.0016	0.134	0.0228	0.004	0.0028	0.0016	4e-04	0.0342	0.026	0.0209	0.0698	0.0239	0.1003	0.001
16	rs117903220	1585892	0.82	0.87875982057053	0.84	0.397589870063919	0.0420786382394146	0.119014199330991	0.0197	0.0135	0.0186	0.0032	0.1551	0.0024	0.0024	0.0669	7e-04	0.0956	0.1423	0.0324	0.0015	0.1342	0.0228	0.004	0.0028	0.0016	4e-04	0.0342	0.026	0.0209	0.0697	0.0238	0.1004	0.001
16	rs2294624	1586255	0.82	0.87875982057053	0.84	0.397589870063919	0.0422393924933665	0.119883745808456	0.0197	0.0135	0.0186	0.0032	0.1551	0.0024	0.0024	0.0669	7e-04	0.0956	0.1423	0.0324	0.0015	0.1342	0.0228	0.004	0.0028	0.0016	4e-04	0.0342	0.026	0.0209	0.0697	0.0238	0.1004	0.001
16	rs2076441	1590576	0.82	0.87875982057053	0.84	0.397589870063919	0.0427831958469441	0.121980365065198	0.0197	0.0134	0.0186	0.0032	0.1554	0.0024	0.0024	0.0669	7e-04	0.0956	0.1423	0.0324	0.0015	0.1339	0.0228	0.004	0.0028	0.0016	4e-04	0.0342	0.0261	0.0209	0.0696	0.0238	0.1005	9e-04
16	rs2076444	1592087	0.82	0.87875982057053	0.84	0.397589870063919	0.0420202861781895	0.124797024159233	0.0197	0.0134	0.0186	0.0031	0.1554	0.0024	0.0024	0.0669	7e-04	0.0956	0.1424	0.0324	0.0015	0.134	0.0228	0.004	0.0028	0.0016	4e-04	0.0342	0.0261	0.0209	0.0696	0.0238	0.1005	8e-04
16	rs2076435	1607574	0.82	0.87875982057053	0.83	0.441484906400802	0.046100121573833	0.142841410809335	0.0195	0.0133	0.0187	0.0031	0.1557	0.0025	0.0024	0.0669	6e-04	0.0956	0.1421	0.0324	0.0014	0.1339	0.0229	0.0041	0.0029	0.0016	3e-04	0.0341	0.0262	0.021	0.0694	0.024	0.1005	8e-04
16	rs3784837	1610215	0.82	0.87875982057053	0.84	0.397589870063919	0.0470857312898025	0.141450291838221	0.0195	0.0132	0.0188	0.0031	0.1557	0.0025	0.0023	0.0669	6e-04	0.0956	0.1421	0.0324	0.0014	0.1339	0.0229	0.0041	0.0028	0.0016	3e-04	0.0341	0.0262	0.021	0.0694	0.024	0.1005	8e-04
16	rs17135407	1615189	0.82	0.87875982057053	0.83	0.441484906400802	0.0540054402736803	0.148549249188577	0.0195	0.0132	0.0187	0.0031	0.1564	0.0023	0.0023	0.0667	6e-04	0.0956	0.1422	0.0324	0.0014	0.1338	0.0229	0.0041	0.0027	0.0017	3e-04	0.0341	0.026	0.021	0.0694	0.024	0.1006	8e-04
16	rs11648609	1616201	0.82	0.87875982057053	0.83	0.441484906400802	0.0540400105047219	0.149303791932718	0.0195	0.0132	0.0187	0.0031	0.1564	0.0023	0.0023	0.0667	6e-04	0.0956	0.1421	0.0324	0.0014	0.1338	0.0229	0.0041	0.0027	0.0017	3e-04	0.0341	0.026	0.021	0.0694	0.024	0.1006	8e-04
16	rs72761114	1618995	0.82	0.87875982057053	0.83	0.441484906400802	0.054961522178725	0.154241654170004	0.0195	0.0132	0.0187	0.0031	0.1564	0.0023	0.0023	0.0666	6e-04	0.0956	0.1422	0.0325	0.0014	0.1338	0.0229	0.0041	0.0026	0.0017	3e-04	0.034	0.026	0.0211	0.0694	0.024	0.1006	8e-04
16	rs8052868	1627508	0.82	0.87875982057053	0.83	0.441484906400802	0.0576804335396312	0.155485078419996	0.0195	0.0131	0.0188	0.0031	0.1565	0.0024	0.0023	0.0666	5e-04	0.0956	0.142	0.0324	0.0014	0.1338	0.0229	0.0041	0.0026	0.0017	3e-04	0.034	0.026	0.0211	0.0694	0.0241	0.1006	8e-04
16	rs72761124	1632448	0.82	0.87875982057053	0.83	0.441484906400802	0.0514881576188338	0.154719472733472	0.0195	0.013	0.0189	0.0033	0.1566	0.0029	0.0025	0.0667	5e-04	0.0956	0.1415	0.0323	0.0012	0.1329	0.023	0.0042	0.0026	0.0017	3e-04	0.0343	0.0261	0.0213	0.0693	0.0243	0.1007	8e-04
16	Affx-12432563	1634385	0.82	0.87875982057053	0.83	0.441484906400802	0.0514212389680897	0.153764363523109	0.0195	0.013	0.0189	0.0034	0.1566	0.003	0.0025	0.0666	5e-04	0.0956	0.1414	0.0323	0.0012	0.1327	0.023	0.0042	0.0027	0.0017	3e-04	0.0344	0.0261	0.0213	0.0693	0.0244	0.1007	8e-04
16	rs76705317	1635137	0.82	0.87875982057053	0.84	0.397589870063919	0.0540918936059951	0.157501188250261	0.0195	0.013	0.0189	0.0034	0.1566	0.003	0.0025	0.0667	4e-04	0.0956	0.1414	0.0323	0.0012	0.1327	0.023	0.0042	0.0027	0.0017	3e-04	0.0344	0.0261	0.0213	0.0693	0.0244	0.1007	8e-04
16	rs4786350	1638000	0.82	0.87875982057053	0.84	0.397589870063919	0.0543171054207908	0.160010082057872	0.0195	0.013	0.0189	0.0034	0.1566	0.003	0.0025	0.0667	4e-04	0.0956	0.1414	0.0323	0.0012	0.1327	0.023	0.0042	0.0027	0.0017	3e-04	0.0344	0.026	0.0213	0.0693	0.0244	0.1007	8e-04
16	rs117196381	1647121	0.82	0.87875982057053	0.84	0.397589870063919	0.0541784394729617	0.170580301813617	0.0195	0.0129	0.0189	0.0034	0.1567	0.0032	0.0025	0.0666	4e-04	0.0955	0.1412	0.0323	0.0012	0.1324	0.023	0.0043	0.0027	0.0017	3e-04	0.0345	0.0261	0.0214	0.0692	0.0245	0.1007	8e-04
16	rs6600156	1648126	0.82	0.87875982057053	0.84	0.397589870063919	0.0542997592125254	0.173160180601383	0.0195	0.0129	0.0189	0.0034	0.1568	0.0032	0.0025	0.0666	4e-04	0.0955	0.1412	0.0323	0.0012	0.1324	0.023	0.0043	0.0027	0.0017	3e-04	0.0345	0.0261	0.0214	0.0692	0.0245	0.1007	8e-04
16	Affx-12435412	1650946	0.82	0.87875982057053	0.84	0.397589870063919	0.0538845609989589	0.171372673444285	0.0195	0.0129	0.0189	0.0035	0.1568	0.0032	0.0025	0.0666	4e-04	0.0954	0.1411	0.0323	0.0012	0.1322	0.023	0.0043	0.0027	0.0017	3e-04	0.0345	0.0261	0.0214	0.0694	0.0245	0.1009	8e-04
16	rs74702118	1670791	0.82	0.87875982057053	0.84	0.397589870063919	0.0556815472943913	0.179265510456408	0.0194	0.0129	0.019	0.0034	0.1572	0.0032	0.0025	0.0667	5e-04	0.0953	0.1408	0.0323	0.0011	0.132	0.0231	0.0043	0.0025	0.0016	2e-04	0.0344	0.0261	0.0215	0.0693	0.0245	0.101	9e-04
16	rs7199891	1677752	0.82	0.87875982057053	0.84	0.397589870063919	0.057843099266048	0.182801415270337	0.0194	0.0129	0.0191	0.0034	0.1574	0.0032	0.0025	0.0667	5e-04	0.0953	0.1407	0.0323	0.0011	0.1319	0.0232	0.0043	0.0024	0.0016	2e-04	0.0345	0.0261	0.0216	0.0692	0.0244	0.1011	9e-04
16	rs8050447	1681769	0.82	0.87875982057053	0.84	0.397589870063919	0.061725503581121	0.192104727748342	0.0194	0.0128	0.0191	0.0034	0.1576	0.0032	0.0025	0.0667	5e-04	0.0954	0.1405	0.0323	0.0011	0.1319	0.0232	0.0043	0.0024	0.0016	2e-04	0.0345	0.0261	0.0214	0.0692	0.0244	0.1012	9e-04
16	rs12932744	1683744	0.82	0.87875982057053	0.84	0.397589870063919	0.0625792542624278	0.195724527824818	0.0194	0.0128	0.0191	0.0034	0.1577	0.0032	0.0025	0.0667	5e-04	0.0954	0.1405	0.0323	0.0011	0.1318	0.0232	0.0043	0.0024	0.0016	2e-04	0.0345	0.0262	0.0214	0.0692	0.0244	0.1012	0.001
16	rs2072986	1691106	0.82	0.87875982057053	0.83	0.441484906400802	0.062293810913501	0.193136622072349	0.0194	0.0128	0.0191	0.0034	0.1578	0.0032	0.0024	0.0667	5e-04	0.0955	0.1405	0.0323	0.0011	0.1318	0.0233	0.0043	0.0024	0.0016	2e-04	0.0346	0.0262	0.0214	0.0691	0.0242	0.1012	0.001
16	rs55735479	1694429	0.82	0.87875982057053	0.83	0.441484906400802	0.0623128137028832	0.198949632167087	0.0193	0.0127	0.0191	0.0034	0.1579	0.0033	0.0025	0.0668	5e-04	0.0955	0.1404	0.0323	0.0011	0.1317	0.0233	0.0043	0.0024	0.0016	3e-04	0.0346	0.0262	0.0214	0.069	0.0241	0.1012	0.0011
16	rs13336131	1697025	0.82	0.87875982057053	0.83	0.441484906400802	0.0627318426823181	0.196243503868553	0.0194	0.0127	0.0191	0.0034	0.1579	0.0033	0.0025	0.0668	5e-04	0.0955	0.1403	0.0322	0.0011	0.1316	0.0233	0.0044	0.0024	0.0017	3e-04	0.0346	0.0263	0.0214	0.069	0.024	0.1012	0.0011
16	rs34032619	1698025	0.82	0.87875982057053	0.83	0.441484906400802	0.0624269107267314	0.198115648868462	0.0194	0.0127	0.0191	0.0034	0.1579	0.0033	0.0025	0.0668	5e-04	0.0955	0.1403	0.0322	0.0011	0.1316	0.0233	0.0044	0.0024	0.0016	3e-04	0.0346	0.0263	0.0214	0.069	0.024	0.1012	0.0011
16	rs17135479	1712386	0.81	0.946104684087093	0.83	0.441484906400802	0.0588072038505243	0.180777988392903	0.0194	0.0126	0.0192	0.0034	0.158	0.0033	0.0025	0.0667	5e-04	0.0955	0.1402	0.0322	0.0011	0.1316	0.0234	0.0044	0.0023	0.0016	6e-04	0.0347	0.0263	0.0214	0.0689	0.0238	0.1012	0.0012
16	rs117631661	1717795	0.81	0.946104684087093	0.83	0.441484906400802	0.0554349816304036	0.176453972397721	0.0194	0.0126	0.0192	0.0033	0.1581	0.0033	0.0025	0.0666	5e-04	0.0955	0.1401	0.0322	0.0011	0.1316	0.023	0.0044	0.0023	0.0016	6e-04	0.0347	0.0263	0.0214	0.069	0.0238	0.1013	0.0012
16	rs61746451	1718110	0.81	0.946104684087093	0.83	0.441484906400802	0.0552593101106133	0.176253736723342	0.0194	0.0126	0.0192	0.0033	0.1581	0.0033	0.0025	0.0666	5e-04	0.0955	0.1401	0.0322	0.0011	0.1316	0.023	0.0044	0.0023	0.0016	6e-04	0.0347	0.0263	0.0214	0.069	0.0238	0.1013	0.0012
16	rs34148924	1735671	0.81	0.946104684087093	0.83	0.441484906400802	0.0507552665097089	0.169591640529067	0.0194	0.0126	0.0192	0.0033	0.1584	0.0032	0.0026	0.0665	5e-04	0.0956	0.14	0.0322	0.0011	0.1316	0.0224	0.0044	0.0023	0.0016	7e-04	0.0348	0.0264	0.0214	0.0691	0.0238	0.1014	0.0012
16	rs111998212	1739064	0.81	0.946104684087093	0.83	0.441484906400802	0.0510209547773284	0.169591640529067	0.0194	0.0126	0.0192	0.0033	0.1585	0.0032	0.0026	0.0665	5e-04	0.0956	0.14	0.0323	0.0011	0.1316	0.0224	0.0045	0.0023	0.0016	7e-04	0.0348	0.0264	0.0214	0.0691	0.0238	0.1014	0.0012
16	rs62040020	1747585	0.81	0.946104684087093	0.83	0.441484906400802	0.0527197201665074	0.172663003498232	0.0194	0.0126	0.0192	0.0033	0.1586	0.0032	0.0026	0.0665	5e-04	0.0955	0.1399	0.0324	0.0011	0.1316	0.0224	0.0045	0.0023	0.0016	7e-04	0.0348	0.0264	0.0214	0.0691	0.0238	0.1014	0.0012
16	rs117987683	1750786	0.81	0.946104684087093	0.83	0.441484906400802	0.0520424708630525	0.175953530831188	0.0194	0.0126	0.0192	0.0033	0.1586	0.0032	0.0026	0.0665	5e-04	0.0955	0.1398	0.0324	0.0011	0.1316	0.0223	0.0045	0.0023	0.0016	7e-04	0.0348	0.0264	0.0214	0.0691	0.0238	0.1015	0.0012
16	rs117456300	1758040	0.81	0.946104684087093	0.83	0.441484906400802	0.0512708858442064	0.170679278220969	0.0193	0.0125	0.0192	0.0033	0.1589	0.0032	0.0026	0.0664	5e-04	0.0955	0.1397	0.0325	0.0011	0.1316	0.022	0.0045	0.0023	0.0016	7e-04	0.0349	0.0264	0.0214	0.0691	0.0238	0.1015	0.0012
16	rs8059926	1761319	0.81	0.946104684087093	0.84	0.397589870063919	0.050374973649307	0.178360128274988	0.0193	0.0125	0.0192	0.0033	0.159	0.0032	0.0027	0.0665	6e-04	0.0954	0.1397	0.0325	0.0011	0.1317	0.0218	0.0045	0.0024	0.0016	8e-04	0.0349	0.0264	0.0214	0.0691	0.0238	0.1016	0.0012
16	rs115569302	1767426	0.81	0.946104684087093	0.84	0.397589870063919	0.0417874322077849	0.147984245880633	0.0191	0.0124	0.0192	0.0033	0.1591	0.0034	0.0027	0.0664	6e-04	0.0954	0.1396	0.0325	0.0011	0.1316	0.0216	0.0045	0.0024	0.0016	8e-04	0.0348	0.0265	0.0215	0.0692	0.0238	0.1017	0.0012
16	rs60095937	1782964	0.81	0.946104684087093	0.84	0.397589870063919	0.0375973934888204	0.147984245880633	0.0189	0.0124	0.0191	0.0033	0.1593	0.0035	0.0027	0.0663	6e-04	0.0955	0.1396	0.0325	0.0011	0.1316	0.0212	0.0046	0.0024	0.0016	8e-04	0.0347	0.0265	0.0216	0.0692	0.0238	0.1019	0.0012
16	rs111502314	1784902	0.81	0.946104684087093	0.84	0.397589870063919	0.0373279334519841	0.152335667449292	0.0189	0.0124	0.0191	0.0033	0.1593	0.0035	0.0027	0.0663	6e-04	0.0955	0.1395	0.0325	0.0011	0.1316	0.0212	0.0046	0.0024	0.0016	8e-04	0.0347	0.0265	0.0216	0.0693	0.0238	0.1019	0.0012
16	rs117024768	1797975	0.81	0.946104684087093	0.84	0.397589870063919	0.0344389267204083	0.150248902051646	0.0187	0.0123	0.0191	0.0033	0.1594	0.0036	0.0027	0.0663	6e-04	0.0955	0.1394	0.0325	0.0011	0.1315	0.0209	0.0046	0.0024	0.0016	8e-04	0.0346	0.0266	0.0217	0.0693	0.0239	0.1019	0.0012
16	rs4786518	1799407	0.81	0.946104684087093	0.84	0.397589870063919	0.0347065232728946	0.150911752819125	0.0187	0.0123	0.0191	0.0033	0.1594	0.0036	0.0027	0.0663	6e-04	0.0956	0.1394	0.0326	0.0011	0.1315	0.0208	0.0046	0.0024	0.0016	8e-04	0.0346	0.0266	0.0217	0.0693	0.0239	0.1019	0.0012
16	rs117959643	1803893	0.81	0.946104684087093	0.84	0.397589870063919	0.0318657023881086	0.135388633198017	0.0186	0.0123	0.0191	0.0033	0.1595	0.0036	0.0027	0.0664	6e-04	0.0956	0.1394	0.0325	0.0011	0.1315	0.0208	0.0047	0.0025	0.0016	9e-04	0.0345	0.0266	0.0217	0.0693	0.0239	0.102	0.0012
16	rs2294619	1814440	0.81	0.946104684087093	0.83	0.441484906400802	0.0257890923674382	0.120755675245062	0.0179	0.0125	0.0189	0.0035	0.1602	0.004	0.0027	0.067	7e-04	0.0957	0.1396	0.0318	0.0011	0.1311	0.0205	0.0048	0.0026	0.0018	0.001	0.0338	0.0266	0.0217	0.0691	0.0238	0.1022	0.0011
16	rs2294620	1814786	0.81	0.946104684087093	0.83	0.441484906400802	0.0262060532087372	0.123649852477956	0.0179	0.0125	0.0189	0.0035	0.1603	0.004	0.0027	0.0671	7e-04	0.0957	0.1396	0.0318	0.0011	0.1311	0.0205	0.0048	0.0026	0.0017	0.001	0.0338	0.0266	0.0217	0.0691	0.0238	0.1022	0.0011
16	rs11552434	1822642	0.81	0.946104684087093	0.83	0.441484906400802	0.025809827368767	0.122857982015617	0.0176	0.0124	0.0189	0.0035	0.1608	0.0041	0.0027	0.0673	7e-04	0.0957	0.1399	0.0317	0.0011	0.1309	0.0204	0.0049	0.0027	0.0017	0.001	0.0337	0.0265	0.0217	0.0689	0.0238	0.1022	0.0011
16	rs761065	1823444	0.81	0.946104684087093	0.83	0.441484906400802	0.0259344869517669	0.121017717592685	0.0175	0.0124	0.0189	0.0035	0.1609	0.0041	0.0027	0.0673	7e-04	0.0957	0.1399	0.0317	0.0011	0.1308	0.0204	0.0049	0.0027	0.0017	0.0011	0.0337	0.0265	0.0217	0.0689	0.0238	0.1022	0.0011
16	rs1178434	1830551	0.81	0.946104684087093	0.83	0.441484906400802	0.0235799940290132	0.117023328175156	0.0174	0.0125	0.0188	0.0036	0.161	0.0043	0.0028	0.0674	7e-04	0.0957	0.1396	0.0317	0.0011	0.1307	0.0203	0.0047	0.0027	0.0017	0.0011	0.0335	0.0266	0.0216	0.0691	0.0238	0.1021	0.0011
16	rs72761177	1833508	0.81	0.946104684087093	0.83	0.441484906400802	0.0255617904037889	0.112654380909882	0.0174	0.0125	0.0188	0.0037	0.1609	0.0043	0.0028	0.0675	7e-04	0.0956	0.1393	0.0316	0.0012	0.1307	0.0203	0.0049	0.0027	0.0018	0.0012	0.0335	0.0266	0.0216	0.0692	0.0237	0.1022	0.0011
16	rs12149777	1834724	0.81	0.946104684087093	0.83	0.441484906400802	0.0265854015181668	0.104438906794529	0.0174	0.0126	0.0189	0.0037	0.1609	0.0043	0.0029	0.0676	7e-04	0.0956	0.1391	0.0318	0.0012	0.1306	0.0202	0.005	0.0027	0.0018	0.0012	0.0335	0.0267	0.0214	0.0692	0.0235	0.1022	0.0011
16	rs2745170	1835231	0.81	0.946104684087093	0.83	0.441484906400802	0.0231934255218912	0.0983152572571123	0.0174	0.0126	0.0185	0.0036	0.1608	0.0043	0.0031	0.068	7e-04	0.0956	0.1391	0.0314	0.0012	0.1306	0.0203	0.005	0.0027	0.002	0.0012	0.0335	0.0266	0.0214	0.0692	0.0235	0.1022	0.0011
16	rs2272977	1838037	0.81	0.946104684087093	0.83	0.441484906400802	0.0257269586035806	0.0852093269808198	0.0172	0.0126	0.0184	0.0037	0.161	0.0045	0.0031	0.0682	8e-04	0.0955	0.139	0.0313	0.0013	0.1304	0.02	0.0053	0.0027	0.002	0.0013	0.0335	0.0267	0.0214	0.0692	0.0234	0.1022	0.0012
16	rs11540961	1838703	0.81	0.946104684087093	0.83	0.441484906400802	0.0260804645885857	0.0791252688413024	0.0172	0.0126	0.0184	0.0037	0.161	0.0046	0.0031	0.0682	8e-04	0.0955	0.1392	0.0312	0.0013	0.1303	0.02	0.0053	0.0028	0.002	0.0013	0.0335	0.0266	0.0214	0.0691	0.0235	0.1021	0.0012
16	rs34680334	1842454	0.81	0.946104684087093	0.83	0.441484906400802	0.0256752620463922	0.0657933448479825	0.0171	0.0127	0.0185	0.0038	0.161	0.0047	0.0031	0.0681	8e-04	0.0955	0.14	0.0311	0.0013	0.13	0.0198	0.0054	0.0028	0.002	0.0013	0.0334	0.0264	0.0214	0.0689	0.0235	0.1019	0.0012
16	rs186939	1843066	0.81	0.946104684087093	0.83	0.441484906400802	0.0250302175136117	0.0627391045652538	0.0171	0.0127	0.0185	0.0038	0.161	0.0051	0.0031	0.0681	8e-04	0.0954	0.1399	0.031	0.0014	0.13	0.0198	0.0054	0.0028	0.002	0.0013	0.0334	0.0264	0.0214	0.0689	0.0235	0.1018	0.0012
16	rs3764348	1845486	0.81	0.946104684087093	0.83	0.441484906400802	0.0216834510369803	0.0539495621488065	0.0171	0.0127	0.0185	0.0038	0.161	0.0051	0.0032	0.0681	8e-04	0.0954	0.14	0.0309	0.0014	0.1299	0.0197	0.0054	0.0028	0.002	0.0013	0.0333	0.0263	0.0214	0.0688	0.0235	0.1018	0.0012
16	rs4100646	1850446	0.81	0.946104684087093	0.83	0.441484906400802	0.0196342049053858	0.0508398538774905	0.017	0.0127	0.0184	0.0038	0.1616	0.005	0.0033	0.0682	9e-04	0.0952	0.1408	0.0305	0.0014	0.1296	0.0198	0.0055	0.0029	0.0021	0.0014	0.0331	0.026	0.0214	0.0684	0.0236	0.1017	0.0012
16	rs7189070	1850813	0.81	0.946104684087093	0.83	0.441484906400802	0.0209155237926756	0.0472743959780184	0.017	0.0128	0.0184	0.0038	0.1616	0.005	0.0033	0.0682	9e-04	0.0953	0.1407	0.0305	0.0014	0.1296	0.0198	0.0056	0.0029	0.0021	0.0014	0.0331	0.026	0.0214	0.0684	0.0236	0.1016	0.0013
16	rs2745193	1853959	0.81	0.946104684087093	0.83	0.441484906400802	0.0158612868250497	0.0449222099932158	0.0169	0.0127	0.0184	0.0038	0.1619	0.0052	0.0034	0.0684	0.001	0.0953	0.1403	0.0301	0.0014	0.1294	0.0199	0.0057	0.0032	0.0021	0.0014	0.0331	0.0261	0.0215	0.0682	0.0235	0.1015	0.0013
16	rs1742409	1855431	0.81	0.946104684087093	0.83	0.441484906400802	0.0154714140562546	0.0444002990420635	0.0168	0.0127	0.0184	0.0038	0.162	0.0053	0.0034	0.0684	0.001	0.0952	0.1402	0.03	0.0014	0.1293	0.0199	0.0058	0.0033	0.0021	0.0014	0.0331	0.0261	0.0215	0.0681	0.0234	0.1015	0.0013
16	rs2575357	1863520	0.81	0.946104684087093	0.83	0.441484906400802	0.0128748940009518	0.0420571097345026	0.0168	0.0127	0.0184	0.004	0.1621	0.0055	0.0036	0.0684	0.001	0.095	0.1399	0.0298	0.0014	0.129	0.0199	0.0059	0.0035	0.0022	0.0015	0.0331	0.0262	0.0215	0.0679	0.0233	0.1015	0.0013
16	rs117538845	1865751	0.81	0.946104684087093	0.83	0.441484906400802	0.0132854289549573	0.0437660884036271	0.0168	0.0127	0.0184	0.004	0.1621	0.0055	0.0037	0.0684	0.001	0.0949	0.1399	0.0298	0.0014	0.1289	0.0199	0.0059	0.0035	0.0022	0.0015	0.0331	0.0262	0.0215	0.068	0.0233	0.1015	0.0013
16	rs55786131	1870133	0.81	0.946104684087093	0.83	0.441484906400802	0.0140355264194356	0.0422266398329332	0.0168	0.0127	0.0184	0.0041	0.1621	0.0057	0.0037	0.0684	0.001	0.0948	0.1397	0.0298	0.0014	0.1287	0.0199	0.006	0.0036	0.0022	0.0015	0.0331	0.0263	0.0213	0.0681	0.0233	0.1015	0.0013
16	rs104843	1873087	0.81	0.946104684087093	0.83	0.441484906400802	0.0148304696833312	0.0427939392770941	0.0169	0.0127	0.0185	0.0041	0.1615	0.0058	0.0037	0.0685	0.0011	0.0947	0.1397	0.0297	0.0014	0.1286	0.0199	0.006	0.0037	0.0022	0.0015	0.0331	0.0264	0.0211	0.0683	0.0232	0.102	0.0013
16	rs3743854	1877494	0.81	0.946104684087093	0.83	0.441484906400802	0.0137711453801311	0.0437660884036271	0.0169	0.0127	0.0186	0.0043	0.1617	0.0062	0.0039	0.0684	0.0011	0.0945	0.1389	0.0296	0.0015	0.1279	0.02	0.0061	0.0041	0.0022	0.0016	0.0331	0.0266	0.0212	0.0681	0.0231	0.102	0.0014
16	rs3743853	1877558	0.81	0.946104684087093	0.83	0.441484906400802	0.0137580241838419	0.0453300090911884	0.0169	0.0127	0.0186	0.0043	0.1617	0.0062	0.0039	0.0684	0.0011	0.0945	0.1389	0.0296	0.0015	0.1279	0.02	0.0061	0.0041	0.0022	0.0016	0.0331	0.0266	0.0212	0.0681	0.0231	0.102	0.0014
16	rs3743852	1877698	0.81	0.946104684087093	0.83	0.441484906400802	0.0138039890475164	0.0450967811091947	0.0169	0.0127	0.0186	0.0043	0.1617	0.0062	0.0039	0.0684	0.0011	0.0946	0.1389	0.0296	0.0015	0.1279	0.02	0.0061	0.0041	0.0022	0.0016	0.0331	0.0266	0.0212	0.0681	0.0231	0.102	0.0014
16	rs34277837	1878862	0.81	0.946104684087093	0.83	0.441484906400802	0.0132280119330488	0.0460916741760272	0.0169	0.0127	0.0186	0.0043	0.1617	0.0062	0.0039	0.0684	0.0011	0.0945	0.1389	0.0296	0.0015	0.1279	0.02	0.0061	0.0041	0.0022	0.0015	0.0331	0.0266	0.0212	0.0681	0.0231	0.102	0.0014
16	rs78965917	1882974	0.81	0.946104684087093	0.83	0.441484906400802	0.0118342216847381	0.0502275636380715	0.0169	0.0127	0.0186	0.0043	0.1617	0.0062	0.0039	0.0684	0.0011	0.0945	0.1389	0.0296	0.0015	0.1279	0.02	0.0061	0.0041	0.0022	0.0014	0.0331	0.0266	0.0212	0.0681	0.0231	0.102	0.0014
16	rs4405553	1883508	0.81	0.946104684087093	0.83	0.441484906400802	0.0117058059289632	0.0508398538774905	0.0169	0.0127	0.0186	0.0043	0.1617	0.0062	0.0039	0.0684	0.0011	0.0945	0.1389	0.0296	0.0015	0.1279	0.02	0.0061	0.0041	0.0022	0.0014	0.0331	0.0266	0.0212	0.0681	0.0231	0.102	0.0014
16	rs62038400	1887252	0.81	0.946104684087093	0.83	0.441484906400802	0.00753507452243238	0.0414942138465787	0.0169	0.0127	0.0186	0.0043	0.1617	0.0062	0.0039	0.0685	0.0011	0.0946	0.1388	0.0296	0.0016	0.1279	0.02	0.0058	0.004	0.0021	0.0014	0.0331	0.0266	0.0212	0.0686	0.0228	0.1021	0.0014
16	rs62038423	1890373	0.81	0.946104684087093	0.83	0.441484906400802	0.0073536615779484	0.0389488455233696	0.0169	0.0127	0.0186	0.0044	0.1616	0.0063	0.004	0.0686	0.0011	0.0945	0.1386	0.0296	0.0017	0.1277	0.02	0.0058	0.004	0.0021	0.0014	0.033	0.0267	0.0212	0.0686	0.0228	0.1021	0.0014
16	rs2815299	1900147	0.81	0.946104684087093	0.83	0.441484906400802	0.00721176649970915	0.0393863052735187	0.0169	0.0127	0.0186	0.0044	0.1616	0.0063	0.004	0.0686	0.0011	0.0945	0.1386	0.0295	0.0017	0.1276	0.02	0.0058	0.004	0.0021	0.0014	0.033	0.0267	0.0213	0.0686	0.0228	0.1021	0.0014
16	rs7200137	1901211	0.81	0.946104684087093	0.83	0.441484906400802	0.00721981764834853	0.0393863052735187	0.0169	0.0127	0.0186	0.0044	0.1616	0.0063	0.004	0.0686	0.0011	0.0945	0.1386	0.0295	0.0017	0.1276	0.02	0.0058	0.0041	0.0021	0.0014	0.033	0.0267	0.0212	0.0686	0.0228	0.1021	0.0014
16	rs2754186	1905763	0.81	0.946104684087093	0.83	0.441484906400802	0.00758514149169708	0.0384593419743083	0.0169	0.0126	0.0186	0.0044	0.1616	0.0063	0.004	0.0686	0.0011	0.0945	0.1385	0.0295	0.0017	0.1275	0.0201	0.0059	0.0041	0.0021	0.0014	0.033	0.0267	0.0213	0.0686	0.0228	0.1021	0.0014
16	rs10500323	1907558	0.81	0.946104684087093	0.82	0.488512084344485	0.00723997574506412	0.0372745871565711	0.0169	0.0126	0.0186	0.0044	0.1616	0.0062	0.004	0.0686	0.0011	0.0945	0.1385	0.0295	0.0018	0.1275	0.0201	0.0059	0.0041	0.0021	0.0014	0.033	0.0267	0.0213	0.0686	0.0228	0.1021	0.0014
16	rs11863172	1909083	0.81	0.946104684087093	0.82	0.488512084344485	0.00619383856633131	0.0377572290299167	0.0169	0.0126	0.0186	0.0044	0.1617	0.0063	0.004	0.0686	0.0011	0.0944	0.1384	0.0295	0.0018	0.1274	0.0202	0.0059	0.0041	0.0021	0.0013	0.033	0.0267	0.0214	0.0685	0.0229	0.1021	0.0014
16	rs380249	1911201	0.81	0.946104684087093	0.82	0.488512084344485	0.00641510600847654	0.0364235263634658	0.0169	0.0126	0.0186	0.0045	0.1617	0.0063	0.0041	0.0686	0.0011	0.0944	0.1384	0.0295	0.0018	0.1272	0.0202	0.006	0.0042	0.0021	0.0013	0.033	0.0268	0.0215	0.0685	0.0228	0.1021	0.0015
16	rs1657125	1912021	0.81	0.946104684087093	0.82	0.488512084344485	0.00637842023000351	0.036264948426198	0.0169	0.0126	0.0186	0.0045	0.1617	0.0063	0.0041	0.0686	0.0011	0.0944	0.1383	0.0295	0.0018	0.1271	0.0202	0.006	0.0042	0.0021	0.0013	0.033	0.0268	0.0215	0.0685	0.0228	0.102	0.0015
16	rs1742446	1918125	0.81	0.946104684087093	0.82	0.488512084344485	0.00646673977686542	0.036054001570451	0.0169	0.0126	0.0186	0.0045	0.1617	0.0063	0.0041	0.0686	0.0011	0.0944	0.1383	0.0294	0.0018	0.1271	0.0202	0.006	0.0042	0.0021	0.0013	0.033	0.0268	0.0215	0.0685	0.0229	0.102	0.0015
16	rs2815296	1923842	0.81	0.946104684087093	0.83	0.441484906400802	0.00637110257416306	0.0344382397724384	0.017	0.0125	0.0188	0.0044	0.1619	0.0063	0.0041	0.0685	0.0011	0.0942	0.1376	0.0293	0.0019	0.1264	0.0202	0.0059	0.0042	0.0021	0.0013	0.033	0.0269	0.0216	0.0691	0.023	0.1023	0.0015
16	rs11863652	1927265	0.81	0.946104684087093	0.83	0.441484906400802	0.00698519602362622	0.0346965539143187	0.017	0.0125	0.0188	0.0044	0.1619	0.0064	0.0041	0.0686	0.001	0.0943	0.1375	0.0291	0.002	0.1262	0.0202	0.006	0.0043	0.0022	0.0013	0.0329	0.027	0.0215	0.0692	0.0229	0.1023	0.0015
16	rs112057442	1927649	0.81	0.946104684087093	0.83	0.441484906400802	0.00680637831396587	0.0342836759910563	0.0171	0.0125	0.0188	0.0044	0.1619	0.0064	0.0041	0.0685	0.001	0.0943	0.1375	0.0291	0.002	0.1262	0.0202	0.006	0.0043	0.0022	0.0013	0.0329	0.027	0.0215	0.0692	0.0229	0.1022	0.0015
16	rs28379116	1932980	0.81	0.946104684087093	0.83	0.441484906400802	0.00683722082783362	0.0301833888372973	0.0171	0.0125	0.0189	0.0045	0.1619	0.0065	0.0042	0.0682	0.0011	0.0943	0.1372	0.029	0.0021	0.126	0.0204	0.0061	0.0044	0.0022	0.0014	0.0329	0.0271	0.0216	0.0692	0.023	0.1022	0.0016
16	rs9931360	1939295	0.81	0.946104684087093	0.83	0.441484906400802	0.00714760549847518	0.030134880034563	0.0171	0.0124	0.0189	0.0045	0.1619	0.0066	0.0042	0.068	0.0011	0.0942	0.1371	0.0289	0.0021	0.1259	0.0206	0.0062	0.0045	0.0022	0.0014	0.033	0.0271	0.0216	0.0692	0.0231	0.1021	0.0016
16	rs17135666	1942405	0.81	0.946104684087093	0.84	0.397589870063919	0.00696166909439883	0.0297963357880914	0.0171	0.0124	0.0189	0.0045	0.1619	0.0066	0.0042	0.068	0.0011	0.0942	0.137	0.0289	0.0021	0.1259	0.0206	0.0062	0.0045	0.0022	0.0014	0.033	0.0271	0.0216	0.0692	0.0231	0.1021	0.0016
16	rs1742463	1946110	0.81	0.946104684087093	0.84	0.397589870063919	0.00686429626859262	0.0272449100544205	0.0171	0.0125	0.0189	0.0046	0.1618	0.0067	0.0043	0.0678	0.0011	0.0942	0.1369	0.0288	0.0022	0.1256	0.0208	0.0063	0.0046	0.0022	0.0014	0.0329	0.0271	0.0216	0.069	0.0231	0.1021	0.0017
16	rs1742397	1959320	0.81	0.946104684087093	0.84	0.397589870063919	0.00671449384595795	0.0280834937104366	0.0171	0.0124	0.019	0.0048	0.1617	0.0069	0.0045	0.0676	0.0012	0.0939	0.1363	0.0287	0.0023	0.1251	0.0209	0.0064	0.005	0.0023	0.0015	0.0328	0.0273	0.0217	0.0686	0.0231	0.1021	0.0018
16	rs337285	1961674	0.81	0.946104684087093	0.85	0.356744695657816	0.00714361006044814	0.0284128298896512	0.0171	0.0124	0.0191	0.0048	0.1617	0.0069	0.0046	0.0675	0.0012	0.0939	0.1362	0.0286	0.0024	0.125	0.0209	0.0065	0.0051	0.0024	0.0015	0.0328	0.0273	0.0218	0.0685	0.0232	0.1022	0.0018
16	rs61740582	1961731	0.81	0.946104684087093	0.85	0.356744695657816	0.00707991633841387	0.0280834937104366	0.0171	0.0124	0.0191	0.0048	0.1617	0.0069	0.0046	0.0675	0.0012	0.0939	0.1362	0.0286	0.0024	0.125	0.0209	0.0065	0.0051	0.0024	0.0015	0.0328	0.0273	0.0218	0.0685	0.0232	0.1021	0.0018
16	rs112983972	1961842	0.81	0.946104684087093	0.85	0.356744695657816	0.00679484005762855	0.0274766515836574	0.0171	0.0124	0.0191	0.0048	0.1616	0.007	0.0046	0.0674	0.0013	0.0939	0.1362	0.0286	0.0024	0.125	0.0209	0.0065	0.0051	0.0024	0.0015	0.0328	0.0273	0.0218	0.0685	0.0232	0.1021	0.0018
16	rs61742747	1961866	0.81	0.946104684087093	0.85	0.356744695657816	0.00655974081580829	0.0270140923458692	0.0171	0.0124	0.0191	0.0048	0.1616	0.007	0.0046	0.0674	0.0013	0.0939	0.1362	0.0286	0.0024	0.125	0.0209	0.0065	0.0051	0.0024	0.0015	0.0328	0.0273	0.0218	0.0685	0.0231	0.1021	0.0018
16	rs1742399	1962046	0.81	0.946104684087093	0.85	0.356744695657816	0.00624769253512621	0.0263271951048357	0.0171	0.0125	0.0191	0.0048	0.1616	0.007	0.0046	0.0674	0.0013	0.0939	0.1362	0.0286	0.0024	0.125	0.0209	0.0065	0.0051	0.0024	0.0015	0.0328	0.0273	0.0218	0.0685	0.0231	0.1021	0.0018
16	rs71385724	1965189	0.81	0.946104684087093	0.85	0.356744695657816	0.00557192491935232	0.0247570096144036	0.0171	0.0125	0.0191	0.0049	0.1617	0.007	0.0047	0.0672	0.0013	0.0938	0.136	0.0286	0.0024	0.1248	0.021	0.0065	0.0052	0.0025	0.0015	0.0327	0.0273	0.0219	0.0685	0.0231	0.1021	0.0018
16	rs1657149	1972628	0.81	0.946104684087093	0.85	0.356744695657816	0.00463207412560999	0.0242292183668624	0.017	0.0125	0.0194	0.005	0.1617	0.0072	0.0049	0.067	0.0014	0.0936	0.1355	0.0284	0.0024	0.124	0.0216	0.0067	0.0054	0.0026	0.0016	0.0326	0.0272	0.0221	0.0682	0.0232	0.1019	0.0019
16	rs1742403	1972895	0.81	0.946104684087093	0.85	0.356744695657816	0.00407537949880616	0.0240981167671086	0.017	0.0125	0.0194	0.005	0.1616	0.0072	0.0049	0.067	0.0014	0.0936	0.1354	0.0284	0.0024	0.1238	0.0216	0.0067	0.0055	0.0026	0.0016	0.0326	0.0272	0.0223	0.0682	0.0232	0.1019	0.0019
16	rs118002512	1974431	0.81	0.946104684087093	0.85	0.356744695657816	0.00323926071446144	0.0250229323162157	0.017	0.0125	0.0196	0.0051	0.162	0.0073	0.005	0.0671	0.0014	0.0937	0.135	0.0285	0.0025	0.1231	0.0217	0.0067	0.0056	0.0027	0.0016	0.0325	0.0272	0.0226	0.0676	0.0232	0.1017	0.0019
16	rs344368	1976867	0.81	0.946104684087093	0.85	0.356744695657816	0.00226730402750998	0.0260547753255892	0.0171	0.0125	0.0201	0.0053	0.1632	0.0075	0.0051	0.0674	0.0015	0.0939	0.1338	0.0285	0.0025	0.1214	0.0221	0.0069	0.0062	0.0028	0.0016	0.0325	0.0271	0.0238	0.0656	0.0234	0.1011	0.002
16	rs170894	1977287	0.81	0.946104684087093	0.85	0.356744695657816	0.00197177461021517	0.02738384419659	0.0172	0.0125	0.0201	0.0054	0.1631	0.0076	0.0052	0.0674	0.0015	0.0937	0.1333	0.0285	0.0025	0.1212	0.0221	0.0069	0.0063	0.0028	0.0017	0.0327	0.0271	0.0239	0.0656	0.0234	0.1009	0.002
16	rs2983906	1979598	0.82	0.87875982057053	0.85	0.356744695657816	0.00246658218747298	0.0521982510585336	0.0174	0.0124	0.0205	0.006	0.1625	0.0082	0.0057	0.0674	0.0016	0.0926	0.1306	0.0289	0.0025	0.1203	0.0223	0.0073	0.0071	0.0029	0.0019	0.0331	0.0274	0.0246	0.0658	0.0236	0.0999	0.002
16	rs3178732	1985997	0.83	0.81451029553121	0.85	0.356744695657816	0.000683724012304437	0.104191205313512	0.0175	0.0139	0.0207	0.0067	0.1622	0.0089	0.0063	0.0657	0.0018	0.0927	0.131	0.0286	0.0026	0.1179	0.0218	0.0078	0.0082	0.003	0.0017	0.0328	0.0276	0.0259	0.0652	0.023	0.099	0.002
16	rs13331553	1990994	0.83	0.81451029553121	0.85	0.356744695657816	0.000866512522620261	0.164287752496347	0.0173	0.0139	0.021	0.0069	0.1622	0.0095	0.0067	0.0654	0.0018	0.0929	0.1308	0.0285	0.0027	0.1175	0.0216	0.0081	0.0085	0.003	0.0017	0.0327	0.0276	0.0262	0.0641	0.0229	0.099	0.002
16	rs111623828	1992863	0.84	0.753316385445839	0.86	0.318862054747229	0.000994978152219697	0.190560405479322	0.0174	0.014	0.0214	0.007	0.1605	0.0098	0.0068	0.0655	0.0018	0.0934	0.1306	0.0284	0.0028	0.1177	0.0214	0.0083	0.0086	0.003	0.0016	0.0328	0.0278	0.0261	0.0639	0.0228	0.0991	0.002
16	Affx-12490090	1994749	0.84	0.753316385445839	0.86	0.318862054747229	0.00146584206853277	0.22559048049696	0.0174	0.014	0.0217	0.0071	0.1588	0.01	0.007	0.0656	0.0018	0.0939	0.1305	0.0283	0.0028	0.1179	0.0211	0.0084	0.0087	0.003	0.0016	0.033	0.028	0.026	0.0636	0.0227	0.0992	0.0019
16	rs113956264	1997004	0.85	0.695135765909148	0.86	0.318862054747229	0.00186844948300471	0.272711009062895	0.0175	0.0142	0.0219	0.0073	0.1581	0.0103	0.0072	0.0661	0.0018	0.0945	0.1298	0.0284	0.0028	0.1169	0.0209	0.0088	0.009	0.003	0.0015	0.0329	0.028	0.0266	0.0628	0.0229	0.0988	0.0019
16	rs35067006	1997077	0.85	0.695135765909148	0.87	0.283849475516541	0.00193161149738642	0.280716080362443	0.0175	0.0143	0.0219	0.0073	0.1581	0.0103	0.0072	0.0662	0.0018	0.0945	0.1297	0.0284	0.0028	0.1169	0.0208	0.0088	0.0091	0.003	0.0015	0.0329	0.028	0.0266	0.0628	0.023	0.0987	0.0019
16	rs79075024	1997385	0.85	0.695135765909148	0.87	0.283849475516541	0.00210088571504965	0.294332320499874	0.0175	0.0144	0.022	0.0074	0.1577	0.0104	0.0073	0.0664	0.0018	0.0948	0.1294	0.0284	0.0028	0.1167	0.0208	0.0089	0.0092	0.003	0.0015	0.0329	0.028	0.0267	0.0627	0.023	0.0985	0.0019
16	rs2252523	1997614	0.85	0.695135765909148	0.88	0.251609301083599	0.00217341686549136	0.293623239777972	0.0175	0.0144	0.022	0.0074	0.1576	0.0104	0.0073	0.0665	0.0018	0.0951	0.1291	0.0284	0.0029	0.1166	0.0207	0.0088	0.0092	0.003	0.0015	0.0329	0.028	0.0269	0.0627	0.023	0.0985	0.0019
16	rs140185678	2003016	0.9	0.447749409690379	0.88	0.251609301083599	0.00537686228922672	0.319348690478575	0.0166	0.0151	0.0225	0.0076	0.1562	0.0107	0.0073	0.0676	0.0018	0.0957	0.1268	0.028	0.0027	0.1143	0.0199	0.0089	0.0094	0.0027	0.0012	0.0313	0.0288	0.0296	0.0627	0.023	0.1021	0.0017
16	rs117481839	2003193	0.9	0.447749409690379	0.88	0.251609301083599	0.00556533544364551	0.318137967515248	0.0165	0.0151	0.0225	0.0076	0.1562	0.0107	0.0073	0.0676	0.0018	0.0956	0.1267	0.0281	0.0027	0.1143	0.0199	0.0089	0.0094	0.0027	0.0012	0.0312	0.0288	0.0297	0.0627	0.023	0.1022	0.0017
16	rs67369490	2006895	0.92	0.368072033098782	0.87	0.283849475516541	0.0129499633037009	0.351791456721756	0.016	0.0151	0.0229	0.0076	0.1557	0.0108	0.0073	0.0682	0.0017	0.0956	0.1253	0.0276	0.0027	0.1133	0.0197	0.009	0.0095	0.0025	0.001	0.0305	0.0294	0.0308	0.0634	0.023	0.1037	0.0016
16	rs115655756	2007513	0.92	0.368072033098782	0.87	0.283849475516541	0.0142834155423041	0.359164633651009	0.016	0.0151	0.0229	0.0077	0.1557	0.0108	0.0073	0.0682	0.0017	0.0957	0.1251	0.0276	0.0026	0.1131	0.0196	0.009	0.0095	0.0025	0.001	0.0304	0.0294	0.0309	0.0636	0.023	0.1039	0.0016
16	rs397435	2010138	0.93	0.332112317682009	0.87	0.283849475516541	0.0207909549849326	0.406884820740752	0.0158	0.015	0.0229	0.0077	0.1555	0.0109	0.0074	0.0681	0.0017	0.0967	0.1245	0.0273	0.0024	0.1123	0.0196	0.0091	0.0096	0.0024	9e-04	0.0301	0.0296	0.0313	0.0642	0.023	0.1042	0.0015
16	rs758336	2013314	0.93	0.332112317682009	0.87	0.283849475516541	0.0226788070210428	0.406365794144653	0.0158	0.015	0.023	0.0077	0.1556	0.0109	0.0074	0.0681	0.0017	0.0968	0.1244	0.0273	0.0024	0.1122	0.0196	0.0091	0.0096	0.0024	9e-04	0.03	0.0297	0.0314	0.0643	0.0231	0.1042	0.0015
16	rs72764893	2013756	0.93	0.332112317682009	0.87	0.283849475516541	0.0236189034650439	0.399764161304898	0.0158	0.015	0.023	0.0077	0.1557	0.0109	0.0074	0.0681	0.0017	0.0968	0.1244	0.0273	0.0024	0.1122	0.0196	0.0091	0.0097	0.0024	9e-04	0.03	0.0297	0.0313	0.0643	0.0231	0.1042	0.0015
16	rs79381233	2013852	0.93	0.332112317682009	0.87	0.283849475516541	0.0238435269312032	0.401185530752276	0.0157	0.015	0.023	0.0077	0.1557	0.0109	0.0074	0.0682	0.0017	0.0968	0.1244	0.0273	0.0024	0.1122	0.0196	0.0091	0.0096	0.0024	9e-04	0.03	0.0297	0.0313	0.0643	0.0231	0.1042	0.0015
16	rs72764895	2014125	0.93	0.332112317682009	0.87	0.283849475516541	0.0240696776494621	0.4020907599526	0.0156	0.015	0.023	0.0077	0.1558	0.0109	0.0074	0.0683	0.0017	0.0968	0.1244	0.0273	0.0025	0.1122	0.0196	0.0091	0.0096	0.0024	9e-04	0.03	0.0297	0.0314	0.0643	0.0231	0.1042	0.0015
16	rs403609	2014424	0.93	0.332112317682009	0.87	0.283849475516541	0.0235897170737596	0.396667817675569	0.0156	0.0151	0.023	0.0077	0.1558	0.0109	0.0074	0.0683	0.0017	0.0968	0.1243	0.0273	0.0025	0.1121	0.0196	0.0091	0.0096	0.0024	9e-04	0.03	0.0297	0.0314	0.0643	0.0231	0.1041	0.0015
16	rs7193011	2015393	0.93	0.332112317682009	0.87	0.283849475516541	0.021076475990492	0.400022488922671	0.0156	0.0152	0.023	0.0077	0.1558	0.0109	0.0074	0.0682	0.0017	0.0968	0.1241	0.0273	0.0025	0.1121	0.0196	0.0091	0.0097	0.0024	9e-04	0.03	0.0297	0.0314	0.0643	0.023	0.104	0.0015
16	rs62617081	2017772	0.93	0.332112317682009	0.87	0.283849475516541	0.0195746481019607	0.402478886777698	0.0156	0.0157	0.023	0.0078	0.1558	0.0109	0.0074	0.0681	0.0017	0.0968	0.1239	0.0273	0.0025	0.112	0.0197	0.0091	0.0097	0.0024	9e-04	0.03	0.0297	0.0314	0.0642	0.023	0.1038	0.0015
16	rs45484597	2018650	0.93	0.332112317682009	0.87	0.283849475516541	0.0192368396101144	0.396410088724221	0.0156	0.0159	0.023	0.0078	0.1558	0.011	0.0074	0.0681	0.0017	0.0968	0.1238	0.0273	0.0025	0.112	0.0197	0.0091	0.0097	0.0024	9e-04	0.03	0.0297	0.0314	0.0642	0.023	0.1038	0.0015
16	rs79378611	2020951	0.93	0.332112317682009	0.87	0.283849475516541	0.0182731071010714	0.395637179245253	0.0154	0.0162	0.0229	0.0078	0.1558	0.011	0.0074	0.068	0.0017	0.097	0.1235	0.0274	0.0025	0.1119	0.02	0.0092	0.0097	0.0024	9e-04	0.0301	0.0296	0.0314	0.0641	0.0231	0.1036	0.0015
16	rs114835742	2023876	0.93	0.332112317682009	0.87	0.283849475516541	0.0155287221470027	0.370621581428709	0.0154	0.0172	0.023	0.0078	0.1556	0.0109	0.0074	0.068	0.0017	0.0971	0.123	0.0273	0.0025	0.1117	0.0201	0.0092	0.0097	0.0024	9e-04	0.0301	0.0296	0.0315	0.0642	0.023	0.103	0.0015
16	rs17605	2026891	0.93	0.332112317682009	0.87	0.283849475516541	0.016723198329144	0.384221615014929	0.0152	0.0177	0.023	0.0079	0.1555	0.011	0.0074	0.0679	0.0017	0.0972	0.1228	0.0273	0.0026	0.1115	0.0203	0.0093	0.0097	0.0024	9e-04	0.0302	0.0296	0.0316	0.0641	0.0229	0.1027	0.0015
16	rs67220861	2026986	0.93	0.332112317682009	0.87	0.283849475516541	0.0172519220374727	0.38601116241541	0.0152	0.0178	0.023	0.0079	0.1556	0.011	0.0075	0.0679	0.0017	0.0972	0.1229	0.0273	0.0026	0.1115	0.0202	0.0093	0.0097	0.0024	9e-04	0.0302	0.0296	0.0317	0.064	0.0229	0.1027	0.0015
16	rs34968293	2028677	0.93	0.332112317682009	0.87	0.283849475516541	0.0179997816328139	0.388956147064586	0.0151	0.0181	0.023	0.0079	0.1556	0.0111	0.0075	0.0679	0.0017	0.0972	0.1228	0.0272	0.0026	0.1113	0.0203	0.0093	0.0098	0.0024	9e-04	0.0302	0.0296	0.0317	0.0639	0.0229	0.1026	0.0014
16	rs61729118	2030127	0.93	0.332112317682009	0.87	0.283849475516541	0.0193124739171012	0.399247643829929	0.0151	0.0182	0.0231	0.008	0.1555	0.0111	0.0075	0.0678	0.0017	0.0972	0.1227	0.0273	0.0026	0.1113	0.0203	0.0094	0.0098	0.0024	9e-04	0.0302	0.0296	0.0317	0.0638	0.0228	0.1025	0.0014
16	rs67069145	2031802	0.93	0.332112317682009	0.87	0.283849475516541	0.0207465965399249	0.40792341716804	0.0151	0.0183	0.0231	0.008	0.1554	0.0111	0.0075	0.0678	0.0017	0.0971	0.1225	0.0273	0.0026	0.1111	0.0204	0.0094	0.0098	0.0024	9e-04	0.0303	0.0297	0.0317	0.0638	0.0228	0.1025	0.0014
16	rs1122949	2033799	0.93	0.332112317682009	0.87	0.283849475516541	0.0248884614445998	0.401961407193244	0.015	0.0185	0.0231	0.008	0.1552	0.0112	0.0076	0.0677	0.0018	0.097	0.1224	0.0274	0.0027	0.111	0.0205	0.0094	0.0099	0.0023	9e-04	0.0303	0.0297	0.0319	0.0639	0.0228	0.1025	0.0014
16	rs1046502	2035868	0.93	0.332112317682009	0.87	0.283849475516541	0.0265113353916455	0.401702735965235	0.015	0.0186	0.0231	0.008	0.1551	0.0112	0.0076	0.0677	0.0018	0.0971	0.1224	0.0274	0.0027	0.111	0.0205	0.0095	0.0099	0.0023	9e-04	0.0303	0.0297	0.0319	0.0639	0.0228	0.1024	0.0014
16	rs17135745	2036780	0.93	0.332112317682009	0.87	0.283849475516541	0.0267127141664968	0.402220124138369	0.015	0.0186	0.0231	0.008	0.1551	0.0112	0.0076	0.0677	0.0018	0.0971	0.1223	0.0274	0.0027	0.111	0.0205	0.0095	0.0099	0.0023	9e-04	0.0302	0.0297	0.0319	0.064	0.0228	0.1024	0.0014
16	rs72766623	2039005	0.93	0.332112317682009	0.87	0.283849475516541	0.0274098640378259	0.404809802999131	0.015	0.0187	0.0231	0.008	0.1552	0.0112	0.0076	0.0678	0.0018	0.097	0.1222	0.0274	0.0027	0.1109	0.0206	0.0095	0.0099	0.0023	9e-04	0.0302	0.0297	0.0319	0.064	0.0228	0.1023	0.0014
16	rs7190048	2041492	0.93	0.332112317682009	0.87	0.283849475516541	0.0284963312107705	0.403514393819479	0.015	0.0189	0.0232	0.008	0.1553	0.0113	0.0076	0.0677	0.0018	0.097	0.1221	0.0274	0.0027	0.1108	0.0207	0.0095	0.0099	0.0023	9e-04	0.0302	0.0297	0.0319	0.064	0.0227	0.1022	0.0014
16	rs13331781	2045661	0.94	0.298643641979994	0.87	0.283849475516541	0.0346044116025052	0.466929005878703	0.015	0.019	0.0231	0.0083	0.1553	0.0114	0.0078	0.0675	0.0018	0.0971	0.1219	0.0275	0.0027	0.1105	0.0207	0.0096	0.0101	0.0023	9e-04	0.03	0.0297	0.0319	0.0641	0.0226	0.102	0.0014
16	rs2240691	2048826	0.94	0.298643641979994	0.87	0.283849475516541	0.0353106688919788	0.474079254663469	0.0149	0.0192	0.0231	0.0083	0.1554	0.0113	0.0079	0.0672	0.0018	0.0971	0.1217	0.0276	0.0027	0.1105	0.0208	0.0097	0.0101	0.0023	9e-04	0.03	0.0297	0.0319	0.0642	0.0226	0.102	0.0013
16	rs2286469	2049640	0.94	0.298643641979994	0.87	0.283849475516541	0.0358566966807008	0.483430145616376	0.015	0.0192	0.023	0.0083	0.1555	0.0113	0.0079	0.0673	0.0018	0.0971	0.1217	0.0276	0.0027	0.1105	0.0208	0.0097	0.0101	0.0023	9e-04	0.0299	0.0297	0.0319	0.0642	0.0225	0.1021	0.0013
16	rs12149722	2049849	0.94	0.298643641979994	0.87	0.283849475516541	0.0360137752989958	0.484517354557188	0.015	0.0193	0.0229	0.0083	0.1555	0.0114	0.0079	0.0673	0.0018	0.0971	0.1217	0.0276	0.0027	0.1105	0.0208	0.0097	0.0101	0.0023	9e-04	0.0299	0.0297	0.0319	0.0642	0.0225	0.1021	0.0013
16	rs8046474	2050952	0.94	0.298643641979994	0.87	0.283849475516541	0.0365408194054651	0.489281274638219	0.0149	0.0193	0.023	0.0083	0.1553	0.0114	0.0079	0.0674	0.0018	0.0971	0.1216	0.0275	0.0027	0.1105	0.0208	0.0097	0.0102	0.0023	9e-04	0.0299	0.0297	0.0319	0.0643	0.0225	0.1021	0.0013
16	Affx-36016426	2052340	0.94	0.298643641979994	0.87	0.283849475516541	0.0350141167542164	0.49460370636102	0.015	0.0193	0.0229	0.0083	0.1551	0.0114	0.0079	0.0674	0.0018	0.0968	0.1218	0.0275	0.0027	0.1105	0.0208	0.0097	0.0102	0.0024	9e-04	0.0298	0.0297	0.0319	0.0644	0.0225	0.1019	0.0013
16	rs8045887	2054155	0.94	0.298643641979994	0.87	0.283849475516541	0.0334077919329415	0.505842229040034	0.0152	0.0193	0.0229	0.0083	0.1549	0.0115	0.008	0.0674	0.0018	0.0968	0.1216	0.0274	0.0027	0.1104	0.0208	0.0097	0.0102	0.0025	9e-04	0.0298	0.0296	0.032	0.0647	0.0225	0.1019	0.0013
16	rs72766639	2055820	0.94	0.298643641979994	0.88	0.251609301083599	0.0305491545022428	0.499666778159283	0.0152	0.0193	0.0228	0.0083	0.1549	0.0115	0.008	0.0674	0.0018	0.0968	0.1216	0.0274	0.0027	0.1103	0.0209	0.0097	0.0102	0.0025	9e-04	0.0298	0.0296	0.032	0.0648	0.0224	0.1019	0.0013
16	rs7200747	2063619	0.94	0.298643641979994	0.89	0.222038712392691	0.0247372175820579	0.481800514305484	0.0153	0.0193	0.0227	0.0082	0.1551	0.0114	0.008	0.0675	0.0018	0.0968	0.1215	0.0273	0.0027	0.1101	0.0209	0.0098	0.0101	0.0025	9e-04	0.0299	0.0295	0.0319	0.0653	0.0223	0.1018	0.0013
16	rs72766648	2064151	0.95	0.267590046340022	0.89	0.222038712392691	0.024596650540569	0.486149347113537	0.0154	0.0193	0.0227	0.0082	0.1553	0.0114	0.008	0.0676	0.0018	0.0968	0.1212	0.0273	0.0027	0.11	0.0208	0.0098	0.0102	0.0025	0.001	0.03	0.0295	0.0323	0.065	0.0222	0.1017	0.0013
16	rs4344746	2069357	0.97	0.212405230483542	0.89	0.222038712392691	0.0222189937881111	0.513691997043079	0.0155	0.0193	0.0223	0.0084	0.1564	0.0114	0.008	0.067	0.0018	0.0966	0.1198	0.0273	0.0028	0.1097	0.0214	0.01	0.0103	0.0026	0.001	0.0299	0.0288	0.033	0.0662	0.0217	0.1015	0.0014
16	rs2286472	2070568	0.97	0.212405230483542	0.89	0.222038712392691	0.0226315763381021	0.51521037583854	0.0155	0.0193	0.0222	0.0084	0.1564	0.0114	0.008	0.067	0.0018	0.0966	0.1197	0.0273	0.0028	0.1097	0.0214	0.01	0.0103	0.0026	0.001	0.0299	0.0288	0.033	0.0662	0.0217	0.1015	0.0014
16	rs74422368	2074163	0.97	0.212405230483542	0.89	0.222038712392691	0.0217751144851585	0.521710678767445	0.0156	0.0193	0.0222	0.0083	0.1565	0.0114	0.008	0.0671	0.0019	0.0965	0.1197	0.0273	0.0028	0.1095	0.0215	0.01	0.0103	0.0027	0.001	0.0297	0.0286	0.033	0.0663	0.0216	0.1018	0.0015
16	rs8051338	2074219	0.97	0.212405230483542	0.89	0.222038712392691	0.0218854792578804	0.523373607470373	0.0156	0.0193	0.0221	0.0083	0.1565	0.0114	0.008	0.0671	0.0019	0.0965	0.1197	0.0273	0.0028	0.1095	0.0215	0.01	0.0103	0.0027	0.001	0.0297	0.0286	0.033	0.0663	0.0216	0.1018	0.0015
16	rs76147116	2074466	0.97	0.212405230483542	0.89	0.222038712392691	0.0216194525354482	0.521572161333961	0.0156	0.0192	0.0221	0.0083	0.1565	0.0114	0.008	0.0671	0.0019	0.0965	0.1197	0.0273	0.0028	0.1095	0.0215	0.01	0.0103	0.0027	0.001	0.0297	0.0286	0.033	0.0663	0.0216	0.1018	0.0015
16	rs28472736	2077898	0.97	0.212405230483542	0.89	0.222038712392691	0.0209155237926756	0.521572161333961	0.0156	0.019	0.0221	0.0083	0.1568	0.0115	0.008	0.0671	0.0019	0.0965	0.1198	0.0273	0.0028	0.1095	0.0217	0.0101	0.0103	0.0027	0.001	0.0297	0.0285	0.033	0.0662	0.0216	0.1017	0.0015
16	rs28698483	2080571	0.97	0.212405230483542	0.89	0.222038712392691	0.0197109712657793	0.514520063510194	0.0156	0.0189	0.0221	0.0082	0.1569	0.0115	0.008	0.067	0.0019	0.0966	0.1198	0.0274	0.0027	0.1096	0.0218	0.0101	0.0103	0.0027	0.001	0.0296	0.0284	0.0331	0.0661	0.0215	0.1017	0.0015
16	rs116980836	2081703	0.98	0.188103243221556	0.9	0.195029827813683	0.0204643234005467	0.501448813953978	0.0156	0.0188	0.022	0.0082	0.1569	0.0114	0.0079	0.067	0.0019	0.0966	0.1197	0.0275	0.0027	0.1095	0.0219	0.0101	0.0102	0.0026	0.001	0.0296	0.0283	0.0332	0.0661	0.0215	0.1017	0.0015
16	rs9930956	2085295	1.01	0.127260826833158	0.89	0.222038712392691	0.0297962251322973	0.512174750250598	0.0159	0.0188	0.0212	0.0083	0.1577	0.0112	0.0076	0.0662	0.0019	0.0981	0.1185	0.0285	0.0029	0.1085	0.0233	0.0103	0.0098	0.0025	9e-04	0.03	0.0273	0.0345	0.0659	0.021	0.1014	0.0017
16	rs1132368	2087562	1.02	0.110678017971113	0.89	0.222038712392691	0.0414398116923715	0.536863975010518	0.0157	0.0187	0.0207	0.0083	0.1577	0.011	0.0074	0.0658	0.0018	0.0992	0.1187	0.0292	0.0029	0.1082	0.0241	0.0104	0.0096	0.0024	8e-04	0.0301	0.0266	0.0351	0.0659	0.0205	0.1014	0.0016
16	rs3211994	2089028	1.02	0.110678017971113	0.89	0.222038712392691	0.0573740063288951	0.565085922672098	0.0158	0.0187	0.0205	0.0084	0.1578	0.011	0.0074	0.0655	0.0018	0.0997	0.1188	0.0295	0.0029	0.1079	0.0245	0.0105	0.0095	0.0024	8e-04	0.0301	0.0264	0.0353	0.0658	0.0203	0.1013	0.0016
16	rs2516739	2097158	1.03	0.0957762513390589	0.89	0.222038712392691	0.0821258925922967	0.57684215688272	0.0169	0.0186	0.0198	0.0086	0.158	0.0109	0.0072	0.065	0.0016	0.0999	0.1198	0.0303	0.003	0.1065	0.0245	0.0108	0.0091	0.0023	7e-04	0.0304	0.0254	0.0362	0.0653	0.0195	0.1019	0.0018
16	rs8059880	2101591	1.03	0.0957762513390589	0.89	0.222038712392691	0.099476971857491	0.53323960954021	0.0172	0.0186	0.0196	0.0086	0.1583	0.0109	0.0071	0.0648	0.0015	0.0997	0.1201	0.0305	0.003	0.1064	0.0245	0.0108	0.009	0.0022	7e-04	0.0304	0.0253	0.0364	0.0652	0.0194	0.1023	0.0017
16	rs28502796	2102611	1.03	0.0957762513390589	0.89	0.222038712392691	0.120310614468174	0.566923369885768	0.0172	0.0186	0.0195	0.0086	0.1584	0.0109	0.0071	0.0648	0.0015	0.0997	0.1202	0.0305	0.003	0.1064	0.0245	0.0109	0.009	0.002	6e-04	0.0304	0.0253	0.0366	0.065	0.0194	0.1024	0.0017
16	rs2516735	2103005	1.03	0.0957762513390589	0.89	0.222038712392691	0.118328213815052	0.552405276298221	0.0173	0.0186	0.0195	0.0086	0.1584	0.0109	0.0071	0.0648	0.0015	0.0997	0.1203	0.0305	0.0029	0.1065	0.0245	0.0109	0.009	0.002	6e-04	0.0305	0.0253	0.0366	0.065	0.0194	0.1024	0.0017
16	rs117675371	2104976	1.03	0.0957762513390589	0.88	0.251609301083599	0.120628511472579	0.506667077131375	0.0174	0.0186	0.0194	0.0086	0.1585	0.0109	0.0071	0.0648	0.0015	0.0995	0.1207	0.0306	0.0029	0.1065	0.0244	0.0108	0.0089	0.002	6e-04	0.0304	0.0252	0.0366	0.0649	0.0193	0.1023	0.0017
16	rs113328694	2105036	1.03	0.0957762513390589	0.88	0.251609301083599	0.120917953411099	0.515624675234527	0.0174	0.0186	0.0194	0.0086	0.1585	0.0109	0.0071	0.0648	0.0015	0.0995	0.1207	0.0306	0.0029	0.1065	0.0244	0.0108	0.0089	0.002	6e-04	0.0304	0.0252	0.0366	0.0649	0.0193	0.1023	0.0017
16	rs1800725	2110795	1.03	0.0957762513390589	0.88	0.251609301083599	0.120108583117399	0.54301136817951	0.0174	0.0187	0.0194	0.0087	0.1586	0.0109	0.0071	0.0648	0.0014	0.0993	0.121	0.0306	0.0029	0.1065	0.0244	0.0108	0.0089	0.0019	6e-04	0.0304	0.0252	0.0367	0.0649	0.0194	0.1022	0.0016
16	rs2074969	2111230	1.03	0.0957762513390589	0.88	0.251609301083599	0.121556216812483	0.547072509429064	0.0174	0.0187	0.0194	0.0087	0.1586	0.0109	0.0071	0.0648	0.0014	0.0993	0.121	0.0306	0.0029	0.1065	0.0244	0.0109	0.0089	0.0019	6e-04	0.0304	0.0252	0.0367	0.0649	0.0194	0.1022	0.0016
16	rs7190284	2116083	1.03	0.0957762513390589	0.88	0.251609301083599	0.117586444761911	0.520464354474043	0.0174	0.0189	0.0192	0.0086	0.1587	0.0108	0.0071	0.0652	0.0014	0.0991	0.1212	0.0306	0.0029	0.1065	0.0244	0.0108	0.0088	0.0019	6e-04	0.0304	0.0251	0.0365	0.0647	0.0192	0.1029	0.0016
16	rs7187438	2120402	1.03	0.0957762513390589	0.88	0.251609301083599	0.122897396615761	0.658804821306815	0.0173	0.0193	0.0188	0.0085	0.159	0.0109	0.0071	0.0655	0.0013	0.0989	0.1217	0.0307	0.0029	0.1067	0.0243	0.0108	0.0088	0.0018	6e-04	0.0302	0.0249	0.0363	0.0645	0.0189	0.1031	0.0016
16	rs112387143	2121154	1.03	0.0957762513390589	0.88	0.251609301083599	0.106105313391046	0.649151202791446	0.0172	0.0193	0.0187	0.0085	0.1594	0.0108	0.007	0.0662	0.0013	0.0989	0.1219	0.0304	0.0029	0.1065	0.0242	0.0107	0.0088	0.0018	6e-04	0.0303	0.025	0.0362	0.0642	0.0188	0.1029	0.0016
16	rs13337626	2125834	1.04	0.0824519171540817	0.88	0.251609301083599	0.0721933933093404	0.454451375686498	0.0174	0.0193	0.0184	0.0082	0.1601	0.0106	0.0069	0.0665	0.0012	0.0994	0.123	0.0323	0.0028	0.1065	0.0242	0.0103	0.0087	0.0017	6e-04	0.0304	0.0243	0.0358	0.064	0.0185	0.1017	0.0014
16	rs79518513	2128670	1.04	0.0824519171540817	0.87	0.283849475516541	0.0724028542647206	0.436631006227912	0.0175	0.0193	0.0184	0.0082	0.1602	0.0105	0.0068	0.0666	0.0011	0.0996	0.1231	0.0325	0.0028	0.1064	0.0241	0.0103	0.0087	0.0017	6e-04	0.0304	0.0243	0.0358	0.064	0.0184	0.1013	0.0014
16	rs17596071	2128728	1.04	0.0824519171540817	0.87	0.283849475516541	0.0727808772382761	0.440206414203479	0.0175	0.0194	0.0184	0.0082	0.1602	0.0105	0.0068	0.0666	0.0011	0.0996	0.1231	0.0325	0.0028	0.1064	0.0241	0.0103	0.0087	0.0017	6e-04	0.0304	0.0243	0.0358	0.064	0.0184	0.1013	0.0014
16	rs56110432	2130809	1.04	0.0824519171540817	0.87	0.283849475516541	0.0737951904296843	0.456859467158725	0.0175	0.0194	0.0184	0.0082	0.1604	0.0105	0.0068	0.0666	0.0011	0.0998	0.1231	0.0325	0.0029	0.1065	0.0242	0.0103	0.0087	0.0017	6e-04	0.0304	0.0242	0.0357	0.0639	0.0185	0.1012	0.0014
16	Affx-12511461	2138269	1.05	0.0706003084525404	0.87	0.283849475516541	0.0680060536926843	0.5164535257549	0.0172	0.0194	0.0183	0.0081	0.1608	0.0104	0.0068	0.0662	0.0011	0.1007	0.1234	0.0325	0.0029	0.1069	0.0244	0.0102	0.0087	0.0017	6e-04	0.0303	0.0237	0.0351	0.0637	0.0188	0.1012	0.0013
16	rs10960	2140680	1.05	0.0706003084525404	0.87	0.283849475516541	0.0519245559462112	0.445384566207761	0.0172	0.0195	0.0183	0.0076	0.1615	0.0105	0.0068	0.0659	0.0011	0.1009	0.1228	0.0325	0.0028	0.1075	0.0245	0.0102	0.0087	0.0017	6e-04	0.0303	0.0236	0.0349	0.0639	0.0189	0.1012	0.0012
16	rs117865497	2140843	1.05	0.0706003084525404	0.87	0.283849475516541	0.0514379631462136	0.43068936038078	0.0172	0.0195	0.0182	0.0075	0.1615	0.0105	0.0068	0.0659	0.0011	0.1009	0.1228	0.0325	0.0028	0.1075	0.0245	0.0102	0.0087	0.0017	6e-04	0.0303	0.0237	0.0349	0.0639	0.0189	0.1012	0.0012
16	rs12929950	2144894	1.05	0.0706003084525404	0.86	0.318862054747229	0.0510209547773284	0.41247575970419	0.0171	0.0195	0.0182	0.0075	0.1618	0.0104	0.0068	0.0657	0.001	0.1011	0.1229	0.0324	0.0028	0.1077	0.0246	0.0102	0.0087	0.0016	6e-04	0.0302	0.0236	0.0349	0.0638	0.0188	0.1013	0.0012
16	rs9928278	2152651	1.06	0.0601162778244188	0.84	0.397589870063919	0.0528899513704465	0.369483949663843	0.0171	0.02	0.0181	0.0073	0.1623	0.0104	0.0068	0.0651	0.001	0.1013	0.1229	0.0323	0.0029	0.1079	0.0247	0.0101	0.0086	0.0016	6e-04	0.0301	0.0233	0.0348	0.0637	0.0188	0.1016	0.0011
16	rs72766653	2175876	1.08	0.0428324673547855	0.84	0.397589870063919	0.102875770276341	0.383583052658114	0.0171	0.0193	0.0176	0.0071	0.1618	0.0102	0.0067	0.0638	8e-04	0.1027	0.1251	0.0317	0.003	0.1093	0.0269	0.0099	0.0085	0.0013	6e-04	0.0287	0.023	0.0346	0.0643	0.0175	0.1021	9e-04
16	rs258281	2191734	1.09	0.0358267755764475	0.84	0.397589870063919	0.123542002842402	0.359039301528281	0.0171	0.0196	0.0172	0.0071	0.1627	0.0101	0.0068	0.0627	8e-04	0.1035	0.1256	0.0313	0.0032	0.1099	0.0272	0.0098	0.0084	0.0012	6e-04	0.0283	0.0226	0.0345	0.0637	0.017	0.1026	9e-04
16	rs80175943	2193422	1.09	0.0358267755764475	0.84	0.397589870063919	0.122780416089261	0.361799479870693	0.0171	0.0196	0.0172	0.0071	0.1627	0.0101	0.0068	0.0626	8e-04	0.1035	0.1257	0.0313	0.0033	0.11	0.0272	0.0098	0.0084	0.0012	6e-04	0.0283	0.0226	0.0344	0.0637	0.0169	0.1026	9e-04
16	rs36227	2195556	1.09	0.0358267755764475	0.84	0.397589870063919	0.123160850959645	0.350546110054238	0.0172	0.0197	0.0171	0.0071	0.1627	0.0101	0.0068	0.0626	8e-04	0.1035	0.1257	0.0313	0.0033	0.11	0.0272	0.0097	0.0084	0.0012	6e-04	0.0283	0.0226	0.0344	0.0637	0.0169	0.1026	0.001
16	rs78391622	2200184	1.09	0.0358267755764475	0.84	0.397589870063919	0.12766226493731	0.33042815514877	0.0172	0.0197	0.017	0.0071	0.1627	0.0101	0.0068	0.0623	7e-04	0.1037	0.1258	0.0313	0.0034	0.1103	0.0271	0.0097	0.0084	0.0012	6e-04	0.0282	0.0225	0.0343	0.0636	0.0168	0.1027	0.001
16	rs13242	2204835	1.09	0.0358267755764475	0.84	0.397589870063919	0.127812006398474	0.374040378907791	0.0172	0.0198	0.0169	0.0072	0.1627	0.0101	0.0068	0.062	8e-04	0.1039	0.1259	0.0311	0.0035	0.1106	0.0271	0.0097	0.0085	0.0012	7e-04	0.028	0.0224	0.0343	0.0635	0.0166	0.1026	0.0011
16	rs258282	2206591	1.1	0.0297783867163545	0.84	0.397589870063919	0.129768330475344	0.391907333697886	0.0172	0.0198	0.0168	0.0072	0.1627	0.0102	0.0069	0.0619	8e-04	0.1039	0.1259	0.031	0.0036	0.1108	0.0272	0.0097	0.0085	0.0012	7e-04	0.0279	0.0223	0.0343	0.0634	0.0165	0.1026	0.0012
16	rs13333044	2223000	1.11	0.0245911388883176	0.84	0.397589870063919	0.156270028674784	0.512726345200996	0.017	0.0201	0.017	0.0076	0.1626	0.0103	0.0072	0.0609	9e-04	0.1043	0.1263	0.0305	0.0035	0.1115	0.027	0.0097	0.0089	0.0012	8e-04	0.0269	0.0219	0.0346	0.0625	0.0164	0.1033	0.0012
16	rs117921232	2223142	1.11	0.0245911388883176	0.84	0.397589870063919	0.152446601654971	0.510796419709572	0.0171	0.0201	0.017	0.0076	0.1626	0.0103	0.0072	0.0609	9e-04	0.1043	0.1264	0.0305	0.0035	0.1116	0.027	0.0097	0.0089	0.0012	8e-04	0.0269	0.0219	0.0346	0.0625	0.0165	0.103	0.0012
16	rs73498165	2232121	1.12	0.0201729039058691	0.84	0.397589870063919	0.153146715966789	0.524621674245552	0.0172	0.0202	0.017	0.0078	0.163	0.0103	0.0073	0.0606	9e-04	0.1042	0.1262	0.0304	0.0036	0.1118	0.0269	0.0096	0.0089	0.0011	8e-04	0.0266	0.0221	0.0346	0.0624	0.0163	0.1031	0.0012
16	rs26869	2248786	1.13	0.0164362283145484	0.84	0.397589870063919	0.138495917590172	0.57457132968877	0.0173	0.0202	0.0171	0.0079	0.1643	0.0102	0.0074	0.0602	9e-04	0.1039	0.1259	0.0303	0.0036	0.1124	0.0267	0.0096	0.0088	0.0011	8e-04	0.0263	0.022	0.0346	0.0621	0.0161	0.1032	0.0012
16	rs9928327	2250233	1.13	0.0164362283145484	0.84	0.397589870063919	0.136149631175141	0.575706472233127	0.0173	0.0202	0.0171	0.0079	0.1643	0.0102	0.0074	0.0601	9e-04	0.1039	0.126	0.0303	0.0036	0.1124	0.0268	0.0096	0.0088	0.0011	8e-04	0.0263	0.022	0.0347	0.062	0.0161	0.1032	0.0012
16	rs26865	2253773	1.13	0.0164362283145484	0.84	0.397589870063919	0.140834513328143	0.584237255537325	0.0173	0.0203	0.0172	0.0079	0.1641	0.0102	0.0074	0.06	9e-04	0.1041	0.126	0.0303	0.0036	0.1125	0.0268	0.0096	0.0088	0.0011	8e-04	0.0262	0.022	0.0347	0.062	0.0161	0.1031	0.0012
16	rs26862	2257105	1.13	0.0164362283145484	0.84	0.397589870063919	0.155056589292098	0.614329465855539	0.0174	0.0204	0.0171	0.008	0.1639	0.0102	0.0075	0.06	9e-04	0.1044	0.1261	0.0303	0.0036	0.1126	0.0268	0.0096	0.0088	0.0011	8e-04	0.0261	0.0218	0.0348	0.0617	0.016	0.1031	0.0012
16	rs26849	2263146	1.13	0.0164362283145484	0.84	0.397589870063919	0.176989119555722	0.662910180572044	0.0175	0.0207	0.0171	0.0081	0.1649	0.0104	0.0075	0.0597	8e-04	0.104	0.1263	0.03	0.0036	0.1123	0.027	0.0097	0.0089	0.0011	8e-04	0.0259	0.0213	0.0351	0.0615	0.0162	0.1029	0.0012
16	rs26848	2263516	1.13	0.0164362283145484	0.84	0.397589870063919	0.172087829654633	0.68825566877768	0.0175	0.0207	0.0171	0.0081	0.1656	0.0104	0.0076	0.0595	8e-04	0.1039	0.1262	0.03	0.0036	0.1122	0.027	0.0097	0.0089	0.0011	8e-04	0.0258	0.0213	0.0351	0.0613	0.0162	0.1028	0.0012
16	rs116977380	2263836	1.13	0.0164362283145484	0.85	0.356744695657816	0.174456427592351	0.70666039291283	0.0175	0.0207	0.0171	0.0081	0.1663	0.0104	0.0076	0.0593	8e-04	0.1038	0.1261	0.0299	0.0036	0.1122	0.027	0.0097	0.0089	0.0011	8e-04	0.0258	0.0213	0.0351	0.0612	0.0162	0.1028	0.0012
16	rs27345	2267877	1.13	0.0164362283145484	0.86	0.318862054747229	0.170839381871014	0.743037953377709	0.0175	0.0207	0.017	0.0081	0.1673	0.0103	0.0076	0.059	9e-04	0.1037	0.1262	0.03	0.0037	0.1122	0.0269	0.0097	0.0089	0.0011	8e-04	0.0254	0.0213	0.0349	0.061	0.0162	0.1025	0.0012
16	rs1640778	2270113	1.14	0.0132988856882812	0.85	0.356744695657816	0.169844429044778	0.760997585650777	0.0176	0.0207	0.017	0.008	0.1674	0.0103	0.0076	0.0587	9e-04	0.1038	0.1263	0.0301	0.0037	0.112	0.027	0.0097	0.0089	0.0011	8e-04	0.0255	0.0213	0.0349	0.061	0.0162	0.1024	0.0012
16	rs27709	2281829	1.14	0.0132988856882812	0.85	0.356744695657816	0.181195885583419	0.754497191514811	0.0177	0.0207	0.0169	0.008	0.1675	0.0103	0.0076	0.0586	9e-04	0.1037	0.1267	0.0301	0.0038	0.1118	0.027	0.0096	0.0089	0.001	9e-04	0.0254	0.0214	0.0349	0.0608	0.0161	0.1025	0.0012
16	rs7187035	2295265	1.15	0.0106843226579577	0.85	0.356744695657816	0.194082080481401	0.759484785321722	0.0178	0.0206	0.0171	0.0078	0.1684	0.01	0.0074	0.0579	0.0011	0.1052	0.1263	0.0302	0.0041	0.1121	0.0263	0.0095	0.0086	0.001	8e-04	0.0248	0.0214	0.0352	0.0602	0.0164	0.1022	0.0014
16	rs3803695	2296851	1.17	0.00674752145384042	0.84	0.397589870063919	0.179762845991945	0.812966541427064	0.0179	0.0204	0.0171	0.0074	0.1702	0.0096	0.0072	0.0572	0.0012	0.1072	0.1259	0.0302	0.0044	0.1132	0.0256	0.0092	0.0082	0.0011	9e-04	0.0241	0.0213	0.035	0.0591	0.0165	0.1022	0.0015
16	rs35779268	2300703	1.18	0.00530284828807677	0.84	0.397589870063919	0.200266792052374	0.939974617464133	0.0181	0.0204	0.017	0.0072	0.1714	0.0093	0.0071	0.0566	0.0012	0.1084	0.1267	0.0299	0.0045	0.1135	0.0251	0.009	0.0078	0.0011	0.001	0.0238	0.0209	0.035	0.0586	0.0165	0.1022	0.0016
16	rs10721	2303496	1.18	0.00530284828807677	0.84	0.397589870063919	0.160526685139057	1.00010291003626	0.0184	0.0203	0.0173	0.007	0.1723	0.0091	0.007	0.0559	0.0013	0.1087	0.1265	0.03	0.0046	0.1132	0.0245	0.0089	0.0076	0.0012	0.001	0.0247	0.0205	0.035	0.0584	0.0166	0.1022	0.0017
16	rs155243	2305539	1.19	0.00413610465934531	0.84	0.397589870063919	0.142619853437528	1.06579415109432	0.0186	0.0203	0.0174	0.0069	0.1724	0.0091	0.007	0.0558	0.0013	0.1093	0.1263	0.0301	0.0047	0.1133	0.0244	0.0089	0.0076	0.0012	0.001	0.0245	0.0203	0.0349	0.0584	0.0167	0.1021	0.0018
16	rs117651825	2306613	1.19	0.00413610465934531	0.84	0.397589870063919	0.145226008667644	1.07357402572179	0.0186	0.0203	0.0174	0.0069	0.1724	0.0091	0.007	0.0558	0.0013	0.1093	0.1263	0.03	0.0047	0.1133	0.0244	0.0089	0.0076	0.0012	0.001	0.0245	0.0203	0.0348	0.0584	0.0167	0.1021	0.0018
16	rs40342	2313343	1.19	0.00413610465934531	0.84	0.397589870063919	0.145679308054391	1.08835223994236	0.0186	0.0203	0.0174	0.0068	0.1725	0.0091	0.007	0.0557	0.0013	0.1094	0.1263	0.03	0.0047	0.1133	0.0244	0.0089	0.0076	0.0012	0.001	0.0245	0.0202	0.0347	0.0583	0.0167	0.1021	0.0018
16	rs71386662	2316374	1.19	0.00413610465934531	0.84	0.397589870063919	0.149467588900071	1.10528730369399	0.0186	0.0204	0.0174	0.0068	0.1725	0.0091	0.0069	0.0558	0.0013	0.1095	0.1263	0.03	0.0048	0.1131	0.0244	0.0089	0.0076	0.0013	0.001	0.0246	0.0202	0.0347	0.0584	0.0167	0.1021	0.0018
16	rs12599229	2323394	1.19	0.00413610465934531	0.84	0.397589870063919	0.134753403408175	1.03204424126293	0.0186	0.0204	0.0174	0.0068	0.1725	0.009	0.0069	0.0558	0.0013	0.1096	0.1263	0.0299	0.0048	0.1129	0.0244	0.0088	0.0076	0.0013	0.001	0.0249	0.02	0.0345	0.0584	0.0168	0.1021	0.0018
16	rs118002758	2323934	1.19	0.00413610465934531	0.84	0.397589870063919	0.135496981281323	1.02625171485949	0.0186	0.0204	0.0174	0.0068	0.1725	0.009	0.0069	0.0558	0.0013	0.1096	0.1263	0.0299	0.0048	0.1129	0.0244	0.0088	0.0076	0.0013	0.0011	0.0248	0.02	0.0345	0.0584	0.0168	0.1021	0.0018
16	rs150928	2328790	1.19	0.00413610465934531	0.84	0.397589870063919	0.132170252797856	1.01292050883484	0.0186	0.0204	0.0174	0.0068	0.1725	0.009	0.0069	0.0558	0.0013	0.1097	0.1263	0.0299	0.0048	0.113	0.0244	0.0088	0.0075	0.0013	0.0011	0.0247	0.02	0.0345	0.0585	0.0168	0.1024	0.0018
16	rs150926	2330169	1.19	0.00413610465934531	0.84	0.397589870063919	0.133365826533913	1.01115623079017	0.0186	0.0204	0.0174	0.0068	0.1726	0.0089	0.0069	0.0557	0.0013	0.1097	0.1263	0.0298	0.0048	0.113	0.0243	0.0088	0.0075	0.0013	0.0011	0.0247	0.02	0.0345	0.0585	0.0168	0.1025	0.0018
16	rs45538638	2345758	1.19	0.00413610465934531	0.84	0.397589870063919	0.14792571831383	1.13684130074217	0.0186	0.0204	0.0174	0.0068	0.1725	0.0089	0.0069	0.0556	0.0013	0.1096	0.1264	0.0298	0.0048	0.1131	0.0243	0.0088	0.0075	0.0014	0.0011	0.0247	0.02	0.0345	0.0584	0.0167	0.1027	0.0018
16	rs323043	2348528	1.19	0.00413610465934531	0.84	0.397589870063919	0.145517318859278	1.11687632541753	0.0184	0.0204	0.0174	0.0068	0.1725	0.0089	0.0069	0.0556	0.0013	0.1096	0.1264	0.0298	0.0048	0.1131	0.0243	0.0088	0.0075	0.0014	0.0011	0.0247	0.02	0.0345	0.0584	0.0167	0.1028	0.0018
16	rs12597115	2353151	1.19	0.00413610465934531	0.84	0.397589870063919	0.162041044091798	1.0565693569493	0.0182	0.0204	0.0172	0.0067	0.1725	0.0089	0.0069	0.0556	0.0014	0.1096	0.1266	0.0302	0.005	0.1132	0.024	0.0088	0.0075	0.0014	0.0012	0.0246	0.02	0.0344	0.0584	0.0166	0.1026	0.002
16	rs17198615	2353206	1.19	0.00413610465934531	0.83	0.441484906400802	0.160904492807492	1.05543752738596	0.0182	0.0204	0.0172	0.0067	0.1725	0.0089	0.0069	0.0556	0.0014	0.1096	0.1266	0.0301	0.005	0.1132	0.024	0.0087	0.0075	0.0014	0.0012	0.0246	0.02	0.0344	0.0584	0.0166	0.1026	0.002
16	rs323072	2360099	1.2	0.00320148280547221	0.83	0.441484906400802	0.174420399492678	1.08266386351007	0.0179	0.0204	0.0168	0.0067	0.1724	0.0089	0.0069	0.0556	0.0014	0.1096	0.1268	0.0301	0.0052	0.1134	0.0236	0.0088	0.0075	0.0015	0.0012	0.0246	0.02	0.0346	0.0583	0.0167	0.1025	0.0021
16	rs4787277	2368169	1.21	0.00245896276483189	0.83	0.441484906400802	0.221046675724313	1.16048871809117	0.0179	0.0203	0.0167	0.0065	0.1723	0.0087	0.0067	0.0552	0.0015	0.1096	0.1275	0.0303	0.0054	0.1135	0.0235	0.0085	0.0074	0.0015	0.0013	0.0246	0.0199	0.0345	0.058	0.0169	0.1029	0.0023
16	rs45480502	2369774	1.22	0.0018739640844912	0.83	0.441484906400802	0.196234166492383	1.21318168438937	0.0181	0.0202	0.0166	0.0063	0.1717	0.0087	0.0065	0.055	0.0016	0.1096	0.1287	0.0303	0.0057	0.1134	0.0236	0.0082	0.0073	0.0016	0.0014	0.0248	0.0199	0.0345	0.0575	0.0171	0.1028	0.0025
16	rs117031141	2374394	1.23	0.00141693484240752	0.83	0.441484906400802	0.165968426194661	1.20555775476218	0.0182	0.0201	0.0164	0.0061	0.1715	0.0087	0.0064	0.0548	0.0017	0.1096	0.1295	0.0304	0.006	0.1132	0.0238	0.008	0.0071	0.0017	0.0015	0.0249	0.0199	0.0345	0.0569	0.0173	0.1026	0.0027
16	rs45592133	2374549	1.23	0.00141693484240752	0.83	0.441484906400802	0.161592751572436	1.20605470862891	0.0182	0.0201	0.0164	0.0061	0.1715	0.0087	0.0064	0.0548	0.0017	0.1096	0.1295	0.0304	0.006	0.1132	0.0238	0.008	0.0071	0.0017	0.0015	0.0249	0.02	0.0345	0.0569	0.0173	0.1025	0.0027
16	rs17793970	2378052	1.24	0.00106289819186779	0.83	0.441484906400802	0.166108457428483	1.31220065703232	0.0183	0.02	0.0162	0.006	0.1715	0.0087	0.0063	0.0547	0.0017	0.1096	0.13	0.0305	0.0062	0.1131	0.0239	0.0078	0.0071	0.0018	0.0015	0.025	0.0201	0.0345	0.0566	0.0174	0.1024	0.0029
16	rs118055416	2386424	1.25	0.000790975992185721	0.83	0.441484906400802	0.290999282664983	1.67111633725139	0.0186	0.0195	0.0161	0.0057	0.1714	0.0087	0.006	0.0538	0.002	0.1097	0.1303	0.0305	0.0073	0.1131	0.0237	0.0074	0.0069	0.0022	0.0018	0.025	0.0202	0.0345	0.056	0.0175	0.1021	0.0036
16	rs17135889	2387260	1.25	0.000790975992185721	0.83	0.441484906400802	0.277421523723584	1.63849228222269	0.0186	0.0195	0.0161	0.0056	0.1713	0.0087	0.006	0.0537	0.002	0.1097	0.1303	0.0305	0.0075	0.1131	0.0237	0.0074	0.0069	0.0022	0.0018	0.025	0.0202	0.0345	0.056	0.0175	0.1021	0.0036
16	rs76820730	2412438	1.25	0.000790975992185721	0.83	0.441484906400802	1.20058619054848	2.01986330116511	0.0195	0.0184	0.0155	0.0052	0.1694	0.0088	0.0054	0.0514	0.0029	0.1104	0.1306	0.0298	0.0123	0.1135	0.0225	0.0064	0.0063	0.0035	0.0026	0.0254	0.0206	0.0338	0.0562	0.0172	0.1004	0.0058
16	rs61204087	2418179	1.25	0.000790975992185721	0.84	0.397589870063919	1.57528805137776	2.20113978719475	0.0197	0.0182	0.0154	0.0051	0.1689	0.0088	0.0053	0.0509	0.0031	0.1108	0.1306	0.0297	0.0133	0.1136	0.0223	0.0062	0.0062	0.0037	0.0028	0.0254	0.0207	0.0338	0.0561	0.0171	0.1001	0.0062
16	rs72766686	2422033	1.25	0.000790975992185721	0.84	0.397589870063919	1.98761299465445	2.53865252184412	0.0198	0.0181	0.0152	0.0049	0.1687	0.0088	0.0052	0.0507	0.0032	0.1112	0.1307	0.0296	0.0139	0.1135	0.0222	0.006	0.006	0.0039	0.0029	0.0253	0.0207	0.0336	0.056	0.017	0.1003	0.0065
16	rs4787285	2426855	1.24	0.00106289819186779	0.85	0.356744695657816	2.64783180227076	2.54512148707605	0.0199	0.0181	0.015	0.0047	0.1681	0.0089	0.0051	0.0505	0.0033	0.1119	0.1309	0.0293	0.0149	0.1133	0.022	0.0058	0.0058	0.0041	0.003	0.025	0.0208	0.0334	0.0559	0.0169	0.1004	0.007
16	rs4238908	2429057	1.24	0.00106289819186779	0.85	0.356744695657816	2.95347054588933	2.5754591005716	0.0199	0.0181	0.0148	0.0047	0.1683	0.0089	0.0051	0.0503	0.0034	0.112	0.1312	0.0293	0.0153	0.1129	0.022	0.0057	0.0058	0.0042	0.0031	0.0248	0.0208	0.0333	0.0559	0.0169	0.1003	0.0071
16	rs4558419	2438567	1.24	0.00106289819186779	0.85	0.356744695657816	4.55992515330166	3.0109238114074	0.0201	0.0184	0.0144	0.0044	0.1679	0.0088	0.0049	0.0504	0.0037	0.1123	0.1314	0.0286	0.0169	0.1124	0.0219	0.0054	0.0056	0.0046	0.0034	0.0247	0.021	0.0326	0.0559	0.0166	0.0998	0.008
16	rs75999965	2444962	1.23	0.00141693484240752	0.85	0.356744695657816	5.34081536442387	2.80971258466326	0.0202	0.0185	0.0143	0.0044	0.1677	0.0088	0.0049	0.0504	0.0038	0.1125	0.1318	0.0284	0.0175	0.1119	0.0219	0.0052	0.0055	0.0048	0.0035	0.0247	0.021	0.0324	0.0559	0.0165	0.0995	0.0084
16	rs62040695	2445339	1.23	0.00141693484240752	0.85	0.356744695657816	5.35196314245263	2.80354318047805	0.0202	0.0185	0.0143	0.0044	0.1677	0.0088	0.0049	0.0504	0.0038	0.1125	0.1318	0.0284	0.0175	0.1119	0.0219	0.0052	0.0055	0.0048	0.0035	0.0246	0.021	0.0324	0.0559	0.0165	0.0995	0.0084
16	rs4332747	2460423	1.23	0.00141693484240752	0.85	0.356744695657816	5.49176408222344	2.8825497869025	0.0203	0.0186	0.0142	0.0044	0.1675	0.0088	0.0049	0.0503	0.0039	0.1125	0.1318	0.0283	0.0176	0.1118	0.0219	0.0052	0.0055	0.0048	0.0035	0.0247	0.021	0.0323	0.0562	0.0165	0.0994	0.0084
16	rs112689646	2472393	1.23	0.00141693484240752	0.85	0.356744695657816	6.76649551297472	3.07863883283733	0.0205	0.019	0.0142	0.0043	0.167	0.0087	0.0048	0.0501	0.004	0.1125	0.1316	0.0282	0.0182	0.1114	0.0219	0.005	0.0053	0.0049	0.0036	0.025	0.0211	0.0322	0.0564	0.0163	0.0992	0.0089
16	rs62040704	2480080	1.23	0.00141693484240752	0.85	0.356744695657816	6.90884242734015	3.0559864683598	0.0206	0.019	0.0142	0.0043	0.1669	0.0087	0.0048	0.0501	0.004	0.1125	0.1316	0.0282	0.0182	0.1114	0.022	0.005	0.0053	0.005	0.0036	0.025	0.0211	0.0321	0.0564	0.0163	0.0991	0.009
16	rs58471778	2480429	1.23	0.00141693484240752	0.86	0.318862054747229	6.9152074765932	3.05447694261811	0.0206	0.0191	0.0142	0.0043	0.167	0.0087	0.0048	0.05	0.004	0.1125	0.1316	0.0282	0.0182	0.1114	0.022	0.005	0.0053	0.005	0.0036	0.025	0.0211	0.0321	0.0564	0.0163	0.0991	0.009
16	rs12926008	2488211	1.23	0.00141693484240752	0.86	0.318862054747229	7.08081247491907	4.77596613064456	0.0206	0.0191	0.0142	0.0043	0.1669	0.0087	0.0048	0.05	0.004	0.1124	0.1315	0.0283	0.0184	0.1113	0.022	0.005	0.0053	0.005	0.0036	0.025	0.0211	0.0321	0.0564	0.0163	0.0991	0.0091
16	rs28625380	2496760	1.23	0.00141693484240752	0.86	0.318862054747229	7.18895042093482	4.81255393303614	0.0206	0.0191	0.0142	0.0043	0.1668	0.0087	0.0048	0.05	0.004	0.1123	0.1313	0.0282	0.0185	0.1113	0.022	0.005	0.0053	0.005	0.0036	0.025	0.0211	0.0321	0.0564	0.0163	0.0991	0.0091
16	rs113819011	2503986	1.23	0.00141693484240752	0.86	0.318862054747229	7.87410290409512	3.46112844695644	0.0204	0.0192	0.0142	0.0042	0.1661	0.0086	0.0048	0.0499	0.0041	0.1122	0.1311	0.0282	0.02	0.1111	0.022	0.0049	0.0052	0.005	0.0037	0.0251	0.0212	0.0319	0.0566	0.0162	0.0989	0.0093
16	rs72768723	2514631	1.22	0.0018739640844912	0.86	0.318862054747229	11.8097680248306	4.62748643691913	0.0212	0.0197	0.0141	0.0041	0.1645	0.0086	0.0048	0.0495	0.0044	0.1113	0.1303	0.0277	0.0257	0.1097	0.0218	0.0046	0.0052	0.0054	0.0039	0.025	0.0216	0.031	0.0562	0.0159	0.0979	0.01
16	rs72768725	2529732	1.22	0.0018739640844912	0.86	0.318862054747229	19.4839081502521	6.60242939365284	0.0217	0.0204	0.014	0.0039	0.1625	0.0087	0.0047	0.049	0.0048	0.1101	0.1294	0.0272	0.0327	0.1079	0.0215	0.0043	0.0053	0.0058	0.0041	0.0249	0.0222	0.0299	0.0557	0.0158	0.0966	0.011
16	rs13339237	2546356	1.21	0.00245896276483189	0.86	0.318862054747229	25.9123690078636	8.06970751487334	0.022	0.0208	0.0139	0.0039	0.161	0.0086	0.0047	0.0486	0.005	0.1094	0.1288	0.0271	0.0371	0.1067	0.0213	0.0041	0.0052	0.0061	0.0043	0.0248	0.0225	0.0296	0.0554	0.0157	0.0958	0.0116
16	rs12373107	2550406	1.21	0.00245896276483189	0.86	0.318862054747229	27.132265276213	8.29610603065932	0.0221	0.0209	0.0139	0.0039	0.1607	0.0086	0.0047	0.0485	0.005	0.1093	0.1287	0.0271	0.0379	0.1065	0.0213	0.0041	0.0052	0.0061	0.0043	0.0248	0.0226	0.0296	0.0554	0.0157	0.0957	0.0117
16	rs76267944	2551015	1.21	0.00245896276483189	0.86	0.318862054747229	27.3490418204586	8.33220585599309	0.0221	0.0209	0.0139	0.0039	0.1607	0.0086	0.0047	0.0485	0.005	0.1093	0.1287	0.0271	0.038	0.1064	0.0213	0.0041	0.0052	0.0061	0.0043	0.0248	0.0226	0.0296	0.0554	0.0157	0.0957	0.0117
16	rs4786286	2552534	1.21	0.00245896276483189	0.87	0.283849475516541	27.8827348006755	8.55265439903325	0.0221	0.0209	0.0139	0.0039	0.1605	0.0086	0.0047	0.0484	0.0051	0.1093	0.1287	0.0271	0.0382	0.1063	0.0213	0.004	0.0052	0.0061	0.0043	0.0248	0.0226	0.0295	0.0553	0.0157	0.0956	0.0118
16	rs1135527	2555438	1.21	0.00245896276483189	0.87	0.283849475516541	28.8250874561477	8.67648153077879	0.0222	0.021	0.0139	0.0039	0.1603	0.0086	0.0047	0.0484	0.0051	0.1092	0.1286	0.0271	0.0388	0.1061	0.0213	0.004	0.0052	0.0062	0.0043	0.0248	0.0227	0.0295	0.0553	0.0157	0.0955	0.0119
16	rs72768732	2568503	1.2	0.00320148280547221	0.88	0.251609301083599	40.3057559186596	11.1883846913	0.0228	0.0216	0.0139	0.0038	0.1583	0.0086	0.0047	0.0476	0.0053	0.1084	0.1275	0.027	0.0445	0.1044	0.0212	0.0039	0.0052	0.0065	0.0045	0.0246	0.023	0.0291	0.0547	0.0157	0.0946	0.0128
16	rs78272777	2571234	1.2	0.00320148280547221	0.88	0.251609301083599	43.2014703262274	11.7659424782924	0.0229	0.0218	0.0139	0.0038	0.1578	0.0086	0.0047	0.0475	0.0054	0.1082	0.1273	0.0269	0.0458	0.1041	0.0212	0.0039	0.0051	0.0065	0.0045	0.0246	0.0231	0.029	0.0546	0.0157	0.0944	0.013
16	rs116892143	2590417	1.19	0.00413610465934531	0.88	0.251609301083599	64.9647036119123	16.2361425793527	0.0237	0.0227	0.0138	0.0038	0.1546	0.0086	0.0047	0.0464	0.0058	0.1073	0.1257	0.0264	0.0541	0.1023	0.0211	0.0038	0.005	0.007	0.0048	0.0244	0.0234	0.0285	0.0536	0.0157	0.093	0.0143
16	rs117715420	2634879	1.15	0.0106843226579577	0.88	0.251609301083599	133.212640189204	29.7129199137156	0.0256	0.0248	0.0137	0.0038	0.1473	0.0085	0.0048	0.0439	0.0068	0.1043	0.1216	0.0254	0.0734	0.0976	0.0209	0.0036	0.0049	0.0081	0.0054	0.0238	0.0242	0.0272	0.0514	0.0158	0.0895	0.0176
16	rs7201584	2637283	1.15	0.0106843226579577	0.88	0.251609301083599	137.265309051234	30.2817296708629	0.0257	0.0249	0.0137	0.0038	0.147	0.0085	0.0048	0.0438	0.0069	0.1041	0.1214	0.0254	0.0744	0.0974	0.0209	0.0036	0.0049	0.0082	0.0055	0.0238	0.0243	0.0272	0.0513	0.0158	0.0893	0.0178
16	rs72768734	2642822	1.14	0.0132988856882812	0.88	0.251609301083599	147.817610252609	32.0084919061526	0.0258	0.025	0.0137	0.0038	0.1461	0.0086	0.0048	0.0436	0.0069	0.1038	0.1211	0.0253	0.0768	0.0969	0.0209	0.0036	0.0049	0.0083	0.0055	0.0238	0.0244	0.027	0.051	0.0158	0.0889	0.018
16	rs113069306	2644710	1.14	0.0132988856882812	0.87	0.283849475516541	151.604915163198	32.5622781074142	0.0259	0.0251	0.0137	0.0038	0.1458	0.0086	0.0048	0.0435	0.007	0.1037	0.121	0.0253	0.0777	0.0968	0.0209	0.0036	0.0049	0.0083	0.0055	0.0238	0.0244	0.0269	0.0509	0.0158	0.0888	0.0181
16	rs1005273	2645965	1.14	0.0132988856882812	0.88	0.251609301083599	154.119578354633	32.8778257895548	0.0259	0.0251	0.0137	0.0038	0.1456	0.0086	0.0048	0.0435	0.007	0.1036	0.1209	0.0253	0.0783	0.0966	0.0209	0.0036	0.0049	0.0084	0.0055	0.0238	0.0245	0.0268	0.0509	0.0158	0.0887	0.0181
16	rs71386677	2648651	1.14	0.0132988856882812	0.88	0.251609301083599	159.40113387092	33.691876787919	0.026	0.0251	0.0137	0.0039	0.1452	0.0086	0.0049	0.0434	0.007	0.1035	0.1206	0.0252	0.0794	0.0963	0.0209	0.0036	0.0049	0.0084	0.0055	0.0238	0.0245	0.0267	0.0507	0.0158	0.0886	0.0182
16	rs9934056	2653657	1.13	0.0164362283145484	0.88	0.251609301083599	170.307908763552	35.5203485608677	0.0262	0.0253	0.0137	0.0039	0.1443	0.0086	0.0049	0.0432	0.0071	0.1031	0.12	0.0252	0.0818	0.0955	0.0209	0.0036	0.0049	0.0085	0.0056	0.0237	0.0247	0.0266	0.0505	0.0159	0.0882	0.0185
16	rs79631077	2661159	1.12	0.0201729039058691	0.88	0.251609301083599	192.507280209076	38.9434836987133	0.0264	0.0254	0.0136	0.004	0.1428	0.0087	0.005	0.0428	0.0073	0.1025	0.1187	0.0252	0.0864	0.0941	0.0209	0.0036	0.005	0.0087	0.0057	0.0237	0.025	0.0265	0.0501	0.0159	0.0876	0.0189
16	rs4786305	2707517	1.06	0.0601162778244188	0.87	0.283849475516541	340	63.0711498441351	0.0278	0.0267	0.0133	0.0046	0.1336	0.0092	0.0056	0.0403	0.0083	0.0991	0.1113	0.0249	0.1142	0.0859	0.0211	0.0036	0.0053	0.0097	0.0062	0.0233	0.0268	0.0256	0.0474	0.0163	0.0837	0.0214
16	rs114868982	2709219	1.06	0.0601162778244188	0.87	0.283849475516541	340	62.6664846674811	0.0278	0.0267	0.0133	0.0046	0.1336	0.0092	0.0056	0.0403	0.0083	0.0991	0.1113	0.0248	0.1143	0.0859	0.0211	0.0036	0.0053	0.0097	0.0062	0.0233	0.0269	0.0256	0.0474	0.0163	0.0837	0.0214
16	rs11646579	2713275	1.07	0.0508949488002241	0.87	0.283849475516541	103.183478021694	19.9263800633726	0.0257	0.0246	0.0153	0.0048	0.153	0.0095	0.0064	0.0453	0.0044	0.1045	0.1212	0.0264	0.0647	0.1002	0.0221	0.0048	0.006	0.0063	0.0034	0.0252	0.0273	0.0285	0.0455	0.018	0.0888	0.013
16	rs6501089	2714986	1.07	0.0508949488002241	0.87	0.283849475516541	100.456038570825	19.3178317771413	0.0256	0.0243	0.0156	0.0048	0.1534	0.0095	0.0064	0.0455	0.0044	0.1045	0.1214	0.0264	0.064	0.1005	0.0221	0.0048	0.0059	0.0062	0.0033	0.0252	0.0273	0.0284	0.0456	0.0179	0.089	0.0126
16	rs56036921	2717079	1.08	0.0428324673547855	0.87	0.283849475516541	27.4227389236271	8.18398527406169	0.0243	0.0234	0.0159	0.0051	0.1555	0.0098	0.0066	0.0494	0.0041	0.1042	0.1272	0.0265	0.0375	0.1113	0.0227	0.005	0.0066	0.0061	0.0031	0.0255	0.0286	0.0286	0.0476	0.0188	0.0904	0.0109
16	rs59275504	2721633	1.08	0.0428324673547855	0.87	0.283849475516541	26.0800746058292	7.95307644143031	0.0242	0.0234	0.016	0.0051	0.1555	0.0098	0.0066	0.0496	0.0041	0.1042	0.1272	0.0265	0.0367	0.1114	0.0227	0.0051	0.0067	0.0061	0.0031	0.0256	0.0286	0.0286	0.0477	0.0188	0.0905	0.0109
16	rs112436312	2729934	1.08	0.0428324673547855	0.87	0.283849475516541	24.9531359644044	7.83613308107018	0.0241	0.0233	0.0161	0.0051	0.1555	0.0098	0.0066	0.0496	0.0043	0.1042	0.1273	0.0265	0.0363	0.1115	0.0227	0.005	0.0067	0.0062	0.0031	0.0256	0.0287	0.0286	0.0476	0.0189	0.0906	0.0107
16	rs11644881	2740841	1.08	0.0428324673547855	0.88	0.251609301083599	7.63572620194001	2.97684483578124	0.0205	0.02	0.017	0.0056	0.1556	0.0104	0.0068	0.0536	0.0041	0.1044	0.1282	0.0266	0.0252	0.1159	0.0235	0.0054	0.007	0.0062	0.003	0.027	0.0302	0.029	0.0483	0.02	0.0944	0.0066
16	rs3094473	2749195	1.08	0.0428324673547855	0.88	0.251609301083599	6.10630850049393	2.37519979834036	0.0197	0.0193	0.0173	0.0057	0.1554	0.0105	0.0068	0.0541	0.0042	0.1044	0.1283	0.0266	0.0233	0.117	0.0237	0.0055	0.0072	0.0062	0.003	0.0273	0.0304	0.0291	0.0484	0.0203	0.0953	0.0058
16	rs3112727	2749530	1.08	0.0428324673547855	0.88	0.251609301083599	5.65110359265001	2.27136447535515	0.0196	0.0192	0.0173	0.0058	0.1554	0.0105	0.0068	0.0541	0.0041	0.1043	0.1284	0.0266	0.0226	0.1169	0.0237	0.0055	0.0072	0.0064	0.0029	0.0274	0.0304	0.029	0.0485	0.0203	0.0963	0.0056
16	rs732055	2750192	1.08	0.0428324673547855	0.88	0.251609301083599	5.56671297041724	2.31882257360656	0.0195	0.0191	0.0173	0.0058	0.1554	0.0105	0.0068	0.054	0.0041	0.1044	0.1285	0.0273	0.0225	0.1164	0.0237	0.0054	0.0072	0.0067	0.0029	0.0274	0.0304	0.0289	0.0485	0.0204	0.0962	0.0055
16	rs72768751	2761994	1.08	0.0428324673547855	0.88	0.251609301083599	2.66120109901038	1.49783008934715	0.0191	0.019	0.0178	0.0055	0.1545	0.0104	0.0068	0.056	0.0038	0.1043	0.1297	0.0274	0.018	0.1179	0.0237	0.0058	0.0072	0.0062	0.0028	0.0282	0.0311	0.0283	0.0479	0.0202	0.0976	0.0054
16	rs3094481	2779236	1.07	0.0508949488002241	0.88	0.251609301083599	0.872911204849082	0.618513107593303	0.0184	0.0191	0.0189	0.0054	0.1518	0.0105	0.007	0.0591	0.0033	0.1039	0.1318	0.0277	0.01	0.121	0.0237	0.0065	0.0074	0.0053	0.0025	0.0293	0.033	0.0274	0.0472	0.0199	0.0995	0.0048
16	rs3112674	2785106	1.06	0.0601162778244188	0.89	0.222038712392691	1.2077025720874	0.520741250724845	0.0182	0.0194	0.0191	0.0054	0.151	0.0106	0.0069	0.0598	0.0033	0.1032	0.1325	0.0278	0.008	0.1217	0.0237	0.0066	0.0075	0.0052	0.0024	0.0294	0.0335	0.0271	0.0469	0.0199	0.1002	0.0051
16	rs117429070	2791339	1.06	0.0601162778244188	0.88	0.251609301083599	1.17906043582881	0.495150429884833	0.0181	0.0194	0.0192	0.0054	0.1516	0.0106	0.0069	0.0598	0.0033	0.1034	0.1325	0.0277	0.0076	0.1216	0.0237	0.0066	0.0075	0.0052	0.0024	0.0294	0.0335	0.0271	0.0469	0.0199	0.1002	0.005
16	Affx-36017044	2803994	1.05	0.0706003084525404	0.88	0.251609301083599	1.21984713724996	0.484381419012893	0.018	0.0194	0.0192	0.0054	0.1523	0.0106	0.0068	0.0599	0.0033	0.1035	0.1324	0.0277	0.0074	0.1214	0.0236	0.0066	0.0075	0.0052	0.0024	0.0294	0.0335	0.0271	0.0469	0.0199	0.1003	0.005
16	rs72768756	2805581	1.05	0.0706003084525404	0.88	0.251609301083599	1.2307335513968	0.477597225300816	0.018	0.0194	0.0193	0.0053	0.1523	0.0106	0.0068	0.06	0.0033	0.1035	0.1324	0.0277	0.0073	0.1214	0.0236	0.0066	0.0076	0.0052	0.0024	0.0294	0.0335	0.0271	0.0469	0.0199	0.1004	0.005
16	rs117726522	2806211	1.05	0.0706003084525404	0.87	0.283849475516541	1.21761865520562	0.471647697668966	0.018	0.0193	0.0193	0.0053	0.1523	0.0106	0.0068	0.06	0.0032	0.1036	0.1324	0.0277	0.0073	0.1214	0.0236	0.0066	0.0076	0.0052	0.0024	0.0294	0.0335	0.0271	0.0469	0.0199	0.1004	0.0049
16	rs2240144	2811178	1.05	0.0706003084525404	0.87	0.283849475516541	1.24212494538813	0.478545521942798	0.018	0.0193	0.0193	0.0053	0.1522	0.0105	0.0068	0.0601	0.0032	0.1036	0.1325	0.0277	0.0071	0.1214	0.0236	0.0066	0.0076	0.0052	0.0024	0.0294	0.0336	0.0272	0.0469	0.0199	0.1004	0.0049
16	rs2240140	2812939	1.05	0.0706003084525404	0.87	0.283849475516541	1.27710793776516	0.439013747608249	0.018	0.0192	0.0193	0.0053	0.1522	0.0105	0.0068	0.0602	0.0032	0.1036	0.1326	0.0277	0.0071	0.1214	0.0236	0.0065	0.0076	0.0052	0.0024	0.0294	0.0336	0.0272	0.0469	0.0199	0.1004	0.0049
16	rs75646271	2819768	1.05	0.0706003084525404	0.87	0.283849475516541	1.29730556531653	0.442859865769629	0.0179	0.0191	0.0194	0.0053	0.1517	0.0106	0.0068	0.0602	0.0032	0.1037	0.1326	0.0276	0.007	0.1215	0.0236	0.0067	0.0076	0.0052	0.0024	0.0295	0.0337	0.0272	0.047	0.0199	0.1004	0.0049
16	rs4036	2821525	1.05	0.0706003084525404	0.87	0.283849475516541	1.35561801663807	0.431084790904882	0.018	0.019	0.0195	0.0054	0.1516	0.0106	0.0068	0.0602	0.0033	0.1037	0.1326	0.0276	0.007	0.1215	0.0236	0.0067	0.0076	0.0052	0.0024	0.0295	0.0337	0.0272	0.047	0.02	0.1004	0.0049
16	rs8017	2821573	1.05	0.0706003084525404	0.87	0.283849475516541	1.35755259836931	0.408442986638036	0.018	0.019	0.0195	0.0054	0.1517	0.0106	0.0066	0.0602	0.0032	0.1037	0.1327	0.0277	0.0068	0.1215	0.0234	0.0067	0.0075	0.0052	0.0024	0.0296	0.0338	0.0273	0.0471	0.0199	0.1005	0.0049
16	rs1058855	2821763	1.05	0.0706003084525404	0.87	0.283849475516541	1.35184856677227	0.416388692764934	0.018	0.019	0.0195	0.0054	0.1516	0.0106	0.0066	0.0602	0.0032	0.1037	0.1327	0.0277	0.0067	0.1217	0.0234	0.0067	0.0075	0.0052	0.0024	0.0296	0.0338	0.0273	0.0471	0.0199	0.1005	0.0049
16	rs2009509	2824930	1.05	0.0706003084525404	0.87	0.283849475516541	1.18291284152989	0.518665431578416	0.0179	0.0191	0.0192	0.0055	0.1519	0.0106	0.0066	0.0602	0.0032	0.1035	0.1327	0.0276	0.0067	0.1218	0.0232	0.0068	0.0075	0.0052	0.0024	0.0296	0.0337	0.0273	0.0472	0.0199	0.1006	0.0049
16	rs9925824	2827973	1.06	0.0601162778244188	0.87	0.283849475516541	0.706232905340733	0.347314150895086	0.0171	0.0205	0.0186	0.0054	0.151	0.0101	0.0059	0.0611	0.0026	0.1033	0.1344	0.027	0.0063	0.1245	0.0217	0.0067	0.007	0.0042	0.002	0.0298	0.0335	0.0272	0.0488	0.0189	0.1019	0.0046
16	rs74337004	2831436	1.07	0.0508949488002241	0.87	0.283849475516541	0.584182569346122	0.289732574626647	0.0172	0.0217	0.0182	0.0052	0.151	0.0097	0.0055	0.0617	0.0024	0.1038	0.1351	0.0266	0.0059	0.1265	0.0211	0.0066	0.0067	0.0036	0.0019	0.0297	0.0333	0.0269	0.0494	0.0186	0.102	0.0044
16	rs7194680	2838244	1.07	0.0508949488002241	0.87	0.283849475516541	0.439678092010613	0.37100101106643	0.0173	0.0241	0.0175	0.005	0.1498	0.0092	0.0051	0.0625	0.0022	0.1043	0.1359	0.0259	0.0053	0.13	0.0198	0.0064	0.0062	0.0031	0.0016	0.0293	0.0329	0.0264	0.0505	0.0181	0.1021	0.004
16	rs58782004	2848986	1.06	0.0601162778244188	0.87	0.283849475516541	0.457744819208075	1.17333422561263	0.0174	0.0274	0.0167	0.0047	0.1478	0.0083	0.0046	0.064	0.0019	0.106	0.1368	0.0246	0.0043	0.134	0.0181	0.0063	0.0053	0.0022	0.0013	0.0292	0.0322	0.0256	0.0514	0.0174	0.1032	0.0033
16	rs118024870	2849407	1.06	0.0601162778244188	0.87	0.283849475516541	0.456175357679392	1.08380109553535	0.0174	0.0274	0.0167	0.0047	0.1478	0.0083	0.0046	0.064	0.0019	0.1061	0.1368	0.0246	0.0043	0.134	0.0181	0.0063	0.0053	0.0022	0.0013	0.0292	0.0322	0.0256	0.0515	0.0173	0.1032	0.0033
16	rs61747737	2854507	1.06	0.0601162778244188	0.87	0.283849475516541	0.43212884565141	0.792457314001056	0.0174	0.0279	0.0166	0.0046	0.1476	0.0082	0.0046	0.0642	0.0018	0.1063	0.1369	0.0244	0.0042	0.1345	0.0178	0.0063	0.0052	0.0021	0.0013	0.0292	0.032	0.0255	0.0516	0.0173	0.1034	0.0032
16	rs8053254	2857625	1.06	0.0601162778244188	0.87	0.283849475516541	0.39924410674613	0.793373250261849	0.0175	0.0281	0.0166	0.0046	0.1475	0.0082	0.0045	0.0643	0.0018	0.1064	0.1369	0.0243	0.0041	0.1346	0.0177	0.0063	0.0052	0.0021	0.0012	0.0293	0.032	0.0255	0.0518	0.0172	0.1035	0.0032
16	rs2074907	2868641	1.06	0.0601162778244188	0.87	0.283849475516541	0.441753580661802	0.788185934639549	0.0177	0.0286	0.0179	0.0047	0.1465	0.0083	0.0045	0.0646	0.0017	0.1064	0.1365	0.0245	0.0041	0.1357	0.0173	0.0063	0.005	0.002	0.0013	0.0293	0.0315	0.0252	0.0514	0.0172	0.103	0.0031
16	rs72768779	2870950	1.05	0.0706003084525404	0.87	0.283849475516541	0.456899396591959	0.820493748927029	0.0177	0.0286	0.0179	0.0047	0.1465	0.0083	0.0045	0.0647	0.0017	0.1063	0.1366	0.0245	0.004	0.1357	0.0172	0.0063	0.005	0.002	0.0013	0.0293	0.0315	0.0252	0.0515	0.0172	0.1031	0.0031
16	rs7190558	2874496	1.05	0.0706003084525404	0.87	0.283849475516541	0.310550598360259	0.658072338498446	0.0177	0.0288	0.018	0.0047	0.1465	0.0083	0.0045	0.0647	0.0016	0.1062	0.1366	0.0247	0.004	0.1357	0.0171	0.0066	0.0052	0.002	0.0013	0.0293	0.0314	0.0252	0.0516	0.0172	0.1031	0.0023
16	rs77648390	2877664	1.05	0.0706003084525404	0.87	0.283849475516541	0.323130629443071	0.674671839768706	0.0178	0.0288	0.018	0.0047	0.1464	0.0083	0.0045	0.0647	0.0016	0.1062	0.1364	0.0247	0.004	0.1357	0.0169	0.0066	0.0052	0.002	0.0013	0.0292	0.0315	0.0253	0.0515	0.0172	0.1034	0.0023
16	rs34779825	2880745	1.05	0.0706003084525404	0.87	0.283849475516541	0.331337817626322	0.671285526260711	0.0178	0.0289	0.018	0.0047	0.1464	0.0083	0.0046	0.0649	0.0016	0.1061	0.1362	0.0247	0.004	0.1357	0.0165	0.0066	0.0052	0.002	0.0013	0.0292	0.0317	0.0253	0.0515	0.0171	0.1037	0.0023
16	rs886953	2882267	1.05	0.0706003084525404	0.87	0.283849475516541	0.336748191957411	0.649735333369442	0.0178	0.029	0.018	0.0047	0.1463	0.0083	0.0046	0.065	0.0016	0.1061	0.1361	0.0247	0.004	0.1357	0.0163	0.0066	0.0052	0.002	0.0013	0.0291	0.0318	0.0253	0.0515	0.0171	0.1039	0.0023
16	rs78169841	2889217	1.05	0.0706003084525404	0.87	0.283849475516541	0.291047199179878	0.540075220878735	0.018	0.0291	0.0187	0.0048	0.1461	0.0083	0.0047	0.0652	0.0015	0.1062	0.1361	0.0246	0.0039	0.1352	0.0159	0.0063	0.0051	0.002	0.0013	0.0288	0.0316	0.0254	0.0521	0.0169	0.1042	0.0023
16	rs8054377	2889404	1.05	0.0706003084525404	0.87	0.283849475516541	0.287465148152619	0.53365749367829	0.018	0.029	0.0187	0.0048	0.1462	0.0083	0.0046	0.0653	0.0015	0.1063	0.1361	0.0246	0.0038	0.1353	0.0159	0.0063	0.0051	0.002	0.0013	0.0288	0.0315	0.0255	0.0521	0.0169	0.1043	0.0023
16	rs8060332	2892770	1.02	0.110678017971113	0.87	0.283849475516541	0.321259715516261	0.348556194043495	0.0181	0.0316	0.0207	0.0044	0.1443	0.0082	0.0046	0.067	0.001	0.1022	0.1359	0.0248	0.0032	0.1338	0.0152	0.0057	0.005	0.0017	0.0012	0.0291	0.0311	0.0258	0.0556	0.0163	0.1065	0.0019
16	rs4786333	2894048	1.02	0.110678017971113	0.87	0.283849475516541	0.305857819897889	0.33055052134731	0.0181	0.0317	0.0206	0.0044	0.1444	0.0082	0.0046	0.0669	0.001	0.1023	0.136	0.0247	0.0032	0.134	0.0152	0.0057	0.005	0.0017	0.0012	0.0291	0.031	0.0258	0.0555	0.0162	0.1066	0.0019
16	rs8047221	2897372	1.01	0.127260826833158	0.87	0.283849475516541	0.32444872978153	0.335947685820049	0.0181	0.0318	0.0206	0.0044	0.1443	0.0082	0.0046	0.067	0.001	0.1023	0.1361	0.0246	0.0031	0.1341	0.0151	0.0057	0.005	0.0016	0.0012	0.029	0.031	0.0258	0.0554	0.0162	0.1067	0.0019
16	rs7202470	2901287	1.01	0.127260826833158	0.86	0.318862054747229	0.307927867552857	0.269252913958168	0.0182	0.0319	0.0206	0.0044	0.1441	0.0082	0.0046	0.0671	9e-04	0.1023	0.1362	0.0245	0.0031	0.1343	0.0152	0.0056	0.0051	0.0016	0.0012	0.029	0.0308	0.026	0.0553	0.0162	0.1069	0.0019
16	rs7206008	2911416	1.01	0.127260826833158	0.86	0.318862054747229	0.315281080703553	0.22591680768876	0.0183	0.0321	0.0205	0.0043	0.1436	0.0081	0.0046	0.0673	9e-04	0.1018	0.1361	0.0243	0.003	0.1352	0.0153	0.0055	0.0051	0.0016	0.0012	0.0291	0.0307	0.0259	0.0557	0.0161	0.107	0.0016
16	rs62032276	2912835	1.01	0.127260826833158	0.86	0.318862054747229	0.323282574589704	0.192414099329676	0.0185	0.0321	0.0207	0.0043	0.1431	0.0081	0.0046	0.0674	9e-04	0.1017	0.1359	0.0243	0.003	0.1355	0.0153	0.0054	0.0051	0.0016	0.0012	0.0292	0.0307	0.0261	0.0558	0.0161	0.107	0.0016
16	rs4589554	2912884	1.01	0.127260826833158	0.86	0.318862054747229	0.324499482033826	0.188507908465987	0.0185	0.0321	0.0207	0.0043	0.1431	0.0081	0.0046	0.0674	9e-04	0.1017	0.1359	0.0243	0.003	0.1355	0.0153	0.0054	0.0051	0.0016	0.0012	0.0292	0.0307	0.0261	0.0558	0.0161	0.107	0.0016
16	rs76357386	2914276	1	0.145626599290586	0.86	0.318862054747229	0.342673887278112	0.169098063038906	0.0186	0.0321	0.0209	0.0043	0.1424	0.0081	0.0046	0.0676	9e-04	0.1017	0.1357	0.0242	0.0029	0.136	0.0153	0.0054	0.005	0.0015	0.0012	0.0292	0.0308	0.0262	0.0559	0.016	0.1069	0.0016
16	rs56014472	2916702	1	0.145626599290586	0.86	0.318862054747229	0.334114599626426	0.139418965422026	0.0189	0.0321	0.0214	0.0043	0.1415	0.008	0.0046	0.0676	9e-04	0.1015	0.1354	0.024	0.0028	0.1365	0.0152	0.0054	0.005	0.0015	0.0012	0.0298	0.0308	0.0263	0.056	0.0159	0.1068	0.0016
16	rs4785913	2920764	0.99	0.165875049708709	0.86	0.318862054747229	0.32510883302028	0.154050674514486	0.019	0.0321	0.0215	0.0043	0.1411	0.008	0.0048	0.0678	9e-04	0.1011	0.1357	0.0241	0.0027	0.1368	0.0151	0.0055	0.0051	0.0015	0.0012	0.03	0.0307	0.0262	0.0561	0.0159	0.1065	0.0015
16	rs7194791	2926139	0.99	0.165875049708709	0.86	0.318862054747229	0.323383892133169	0.14648136960889	0.0191	0.0321	0.0216	0.0043	0.141	0.008	0.0048	0.068	9e-04	0.1009	0.1359	0.024	0.0027	0.1368	0.0151	0.0055	0.0051	0.0015	0.0012	0.03	0.0307	0.0262	0.0561	0.0159	0.1064	0.0015
16	rs12444442	2930344	0.99	0.165875049708709	0.86	0.318862054747229	0.325922231152529	0.148455028124597	0.0191	0.0321	0.0216	0.0043	0.1408	0.008	0.0049	0.0681	9e-04	0.1007	0.1359	0.0241	0.0026	0.1367	0.0151	0.0055	0.0052	0.0015	0.0013	0.03	0.0307	0.0262	0.0562	0.016	0.1064	0.0016
16	rs2335465	2940859	0.99	0.165875049708709	0.86	0.318862054747229	0.308570091998016	0.140987686878883	0.0191	0.0321	0.0218	0.0043	0.1409	0.008	0.0049	0.0682	9e-04	0.1008	0.1359	0.024	0.0026	0.1359	0.0153	0.0057	0.0052	0.0015	0.0013	0.0301	0.0306	0.0262	0.0562	0.016	0.1062	0.0015
16	rs77890593	2943479	0.99	0.165875049708709	0.86	0.318862054747229	0.306448508938042	0.143213210765315	0.0191	0.0321	0.0218	0.0043	0.1409	0.008	0.0049	0.0683	9e-04	0.1009	0.1358	0.0239	0.0026	0.1358	0.0153	0.0057	0.0052	0.0015	0.0013	0.0301	0.0306	0.0262	0.0562	0.016	0.1062	0.0015
16	rs12447354	2946055	0.99	0.165875049708709	0.86	0.318862054747229	0.29867083750123	0.135388633198017	0.0191	0.032	0.0218	0.0043	0.1409	0.008	0.0049	0.0684	9e-04	0.1009	0.1357	0.024	0.0026	0.1357	0.0154	0.0058	0.0052	0.0015	0.0013	0.0301	0.0306	0.0263	0.0562	0.016	0.1063	0.0015
16	rs8057363	2950833	0.99	0.165875049708709	0.86	0.318862054747229	0.298330860694466	0.134296993550187	0.0191	0.032	0.0219	0.0043	0.1408	0.008	0.0049	0.0686	9e-04	0.1009	0.1354	0.024	0.0026	0.1357	0.0154	0.0058	0.0051	0.0015	0.0013	0.0301	0.0307	0.0263	0.0562	0.016	0.1063	0.0016
16	rs67857052	2960968	0.99	0.165875049708709	0.86	0.318862054747229	0.297263701473392	0.112314398867816	0.0191	0.032	0.0219	0.0043	0.1407	0.008	0.0049	0.069	9e-04	0.1007	0.1347	0.0244	0.0026	0.1358	0.0155	0.0058	0.0052	0.0015	0.0014	0.0301	0.0307	0.0262	0.0562	0.016	0.1062	0.0015
16	rs12935415	2961032	0.99	0.165875049708709	0.86	0.318862054747229	0.296585658452841	0.112654380909882	0.0191	0.032	0.0219	0.0043	0.1406	0.008	0.005	0.069	9e-04	0.1007	0.1346	0.0244	0.0026	0.1357	0.0156	0.0058	0.0052	0.0015	0.0014	0.0301	0.0307	0.0262	0.0563	0.016	0.1063	0.0015
16	rs12921870	2961711	0.99	0.165875049708709	0.86	0.318862054747229	0.298282309370907	0.117541461267201	0.0191	0.032	0.0219	0.0043	0.1406	0.008	0.005	0.069	9e-04	0.1005	0.1346	0.0244	0.0026	0.1357	0.0156	0.0058	0.0052	0.0015	0.0014	0.0301	0.0307	0.0263	0.0563	0.016	0.1064	0.0015
16	rs757164	2963528	0.99	0.165875049708709	0.86	0.318862054747229	0.301251619733447	0.120930346404373	0.0191	0.032	0.0219	0.0043	0.1405	0.0081	0.005	0.069	9e-04	0.1004	0.1346	0.0244	0.0026	0.1356	0.0156	0.0058	0.0052	0.0015	0.0014	0.0301	0.0307	0.0262	0.0563	0.016	0.1064	0.0016
16	rs11865663	2972534	0.97	0.212405230483542	0.86	0.318862054747229	0.318589678798647	0.109945540879204	0.0192	0.0327	0.0226	0.0042	0.1396	0.0081	0.0052	0.0701	0.0013	0.0979	0.134	0.0253	0.0023	0.1358	0.0158	0.0063	0.0055	0.0011	0.0014	0.0313	0.0296	0.0258	0.0569	0.0157	0.1058	0.0016
16	rs62032310	2973568	0.96	0.238871757466757	0.86	0.318862054747229	0.324296497947411	0.110873859212413	0.0192	0.0328	0.0228	0.0042	0.1393	0.0081	0.0053	0.0703	0.0013	0.0976	0.1339	0.0255	0.0022	0.1357	0.016	0.0064	0.0056	0.0011	0.0014	0.0315	0.0295	0.0257	0.0573	0.0157	0.1054	0.0016
16	rs17603186	2974416	0.96	0.238871757466757	0.86	0.318862054747229	0.3025708873527	0.115645883994281	0.0192	0.0329	0.0229	0.0044	0.1393	0.0082	0.0054	0.0702	0.0013	0.0973	0.1339	0.0257	0.0022	0.1357	0.0162	0.0063	0.0057	0.001	0.0014	0.0318	0.0293	0.0256	0.0575	0.0157	0.1047	0.0016
16	rs9937853	2977146	0.95	0.267590046340022	0.86	0.318862054747229	0.297457579253731	0.122418878471943	0.0192	0.0329	0.0229	0.0043	0.1391	0.0083	0.0057	0.0698	0.0015	0.0971	0.1343	0.0261	0.0024	0.1354	0.0165	0.0063	0.0059	9e-04	0.0013	0.0321	0.0289	0.0255	0.0583	0.0156	0.1034	0.0017
16	rs117429254	2982818	0.94	0.298643641979994	0.86	0.318862054747229	0.284095988109743	0.111974809232771	0.0191	0.0328	0.0231	0.0044	0.1379	0.0081	0.0059	0.0685	0.0015	0.0973	0.1344	0.0267	0.0024	0.1376	0.0172	0.0064	0.0061	8e-04	0.0013	0.0325	0.0283	0.0255	0.0594	0.0155	0.1011	0.0016
16	rs2074364	2982881	0.94	0.298643641979994	0.86	0.318862054747229	0.277328125953511	0.117455045604704	0.0192	0.0328	0.0231	0.0044	0.1378	0.008	0.0059	0.0685	0.0015	0.0973	0.1344	0.0267	0.0024	0.1375	0.0172	0.0063	0.0061	8e-04	0.0013	0.0325	0.0282	0.0255	0.0594	0.0155	0.1011	0.0016
16	rs72770838	2984254	0.94	0.298643641979994	0.86	0.318862054747229	0.27180143922266	0.115302490246665	0.0192	0.0327	0.0232	0.0044	0.1378	0.008	0.0059	0.0684	0.0015	0.0975	0.1345	0.0267	0.0024	0.1377	0.0172	0.0063	0.006	8e-04	0.0013	0.0327	0.0282	0.0252	0.0597	0.0154	0.1012	0.0016
16	rs9921749	2986266	0.94	0.298643641979994	0.86	0.318862054747229	0.274812785273974	0.119796683799301	0.0191	0.0327	0.0232	0.0044	0.1378	0.0079	0.0059	0.0684	0.0015	0.0976	0.1348	0.0267	0.0024	0.1377	0.0172	0.0063	0.006	8e-04	0.0013	0.0329	0.028	0.0249	0.0599	0.0153	0.1012	0.0016
16	rs9928222	2986323	0.94	0.298643641979994	0.86	0.318862054747229	0.277468228954964	0.119709645627486	0.0191	0.0327	0.0232	0.0044	0.1378	0.0079	0.0059	0.0684	0.0015	0.0976	0.1348	0.0267	0.0024	0.1377	0.0172	0.0063	0.006	8e-04	0.0013	0.0329	0.028	0.0249	0.0599	0.0153	0.1012	0.0016
16	rs11076994	2993158	0.94	0.298643641979994	0.86	0.318862054747229	0.261877983521308	0.115989665167208	0.0191	0.0327	0.0232	0.0043	0.1374	0.0079	0.0058	0.0683	0.0015	0.0975	0.1347	0.0267	0.0024	0.1377	0.0172	0.0064	0.0061	8e-04	0.0013	0.0329	0.0277	0.0247	0.0618	0.0154	0.1003	0.0016
16	rs8050688	2998629	0.94	0.298643641979994	0.86	0.318862054747229	0.263601284833904	0.113335520158137	0.0191	0.0327	0.0231	0.0043	0.1375	0.0079	0.0057	0.0683	0.0015	0.0974	0.1347	0.0268	0.0025	0.1382	0.0175	0.0064	0.0062	9e-04	0.0013	0.033	0.0275	0.0245	0.0619	0.0155	0.0998	0.0016
16	rs78007816	3000232	0.94	0.298643641979994	0.87	0.283849475516541	0.268624377574123	0.117109623517127	0.0192	0.0327	0.0231	0.0043	0.1374	0.0079	0.0057	0.0682	0.0015	0.0974	0.1346	0.0268	0.0024	0.1382	0.0175	0.0064	0.0062	9e-04	0.0012	0.0331	0.0274	0.0245	0.0621	0.0155	0.0998	0.0016
16	rs739795	3000526	0.94	0.298643641979994	0.87	0.283849475516541	0.264419728058715	0.115130938815901	0.0193	0.0327	0.0231	0.0043	0.1373	0.0079	0.0057	0.0682	0.0015	0.0975	0.1346	0.0268	0.0024	0.1381	0.0175	0.0064	0.0062	9e-04	0.0012	0.0331	0.0274	0.0244	0.0622	0.0155	0.0998	0.0016
16	rs6500743	3003764	0.93	0.332112317682009	0.87	0.283849475516541	0.292006413439315	0.13212349450214	0.0196	0.0328	0.0231	0.0043	0.1371	0.0079	0.0058	0.0682	0.0015	0.0977	0.1341	0.0269	0.0024	0.1381	0.0177	0.0064	0.0062	9e-04	0.0012	0.0332	0.0273	0.024	0.0626	0.0154	0.0997	0.0015
16	rs113161369	3003810	0.93	0.332112317682009	0.86	0.318862054747229	0.290711871986173	0.132575227842173	0.0196	0.0328	0.0231	0.0043	0.1372	0.0079	0.0058	0.0682	0.0015	0.0977	0.1341	0.0269	0.0024	0.1381	0.0177	0.0064	0.0062	9e-04	0.0012	0.0333	0.0273	0.0239	0.0627	0.0154	0.0997	0.0015
16	rs4785921	3004161	0.93	0.332112317682009	0.86	0.318862054747229	0.303207180066575	0.138958796567564	0.0198	0.0328	0.0232	0.0043	0.1373	0.008	0.0058	0.0681	0.0015	0.0976	0.1339	0.027	0.0024	0.1376	0.0177	0.0064	0.0063	9e-04	0.0012	0.0334	0.0272	0.0236	0.0629	0.0154	0.0996	0.0015
16	rs886430	3004856	0.93	0.332112317682009	0.86	0.318862054747229	0.317534974386708	0.142562791242442	0.02	0.0328	0.0232	0.0043	0.1377	0.0081	0.0059	0.0682	0.0014	0.0974	0.1339	0.0272	0.0024	0.1373	0.0178	0.0064	0.0064	9e-04	0.0012	0.033	0.0271	0.0235	0.063	0.0155	0.0997	0.0015
16	rs6500757	3006840	0.93	0.332112317682009	0.86	0.318862054747229	0.306596275358189	0.130052872449655	0.0199	0.0329	0.0233	0.0044	0.1386	0.0081	0.0058	0.068	0.0015	0.0975	0.1341	0.0273	0.0023	0.1369	0.018	0.0063	0.0064	9e-04	0.0012	0.0326	0.0267	0.0231	0.063	0.0156	0.0999	0.0014
16	rs66859825	3009465	0.93	0.332112317682009	0.84	0.397589870063919	0.303305134108583	0.120493846665472	0.0199	0.0329	0.0233	0.0044	0.1385	0.008	0.0057	0.0679	0.0014	0.0977	0.1343	0.0273	0.0022	0.1369	0.0181	0.0062	0.0064	0.001	0.0011	0.0326	0.0265	0.0229	0.0631	0.0157	0.1003	0.0014
16	rs62032326	3014990	0.93	0.332112317682009	0.84	0.397589870063919	0.306891921175014	0.115388302334708	0.0198	0.033	0.0236	0.0043	0.1385	0.0079	0.0057	0.0677	0.0014	0.0979	0.1345	0.0273	0.0023	0.1366	0.0182	0.0061	0.0064	0.001	0.0011	0.0326	0.0263	0.0225	0.0631	0.0156	0.1005	0.0014
16	rs2285829	3018635	0.93	0.332112317682009	0.84	0.397589870063919	0.314631527475564	0.11444570419554	0.0198	0.033	0.0236	0.0043	0.1386	0.0078	0.0057	0.0677	0.0014	0.098	0.1346	0.0273	0.0023	0.1366	0.0181	0.0061	0.0064	0.001	0.0011	0.0326	0.0263	0.0225	0.063	0.0156	0.1006	0.0014
16	rs35149676	3021712	0.93	0.332112317682009	0.84	0.397589870063919	0.354579516361905	0.1250623182738	0.0199	0.033	0.0237	0.0043	0.1385	0.0078	0.0057	0.0677	0.0014	0.098	0.135	0.0273	0.0023	0.1367	0.0182	0.0061	0.0064	0.001	0.0011	0.0327	0.0263	0.0217	0.0631	0.0156	0.1005	0.0014
16	rs886427	3023605	0.93	0.332112317682009	0.83	0.441484906400802	0.358363055173007	0.12799439413275	0.0199	0.033	0.0237	0.0043	0.1385	0.0078	0.0057	0.0677	0.0015	0.098	0.135	0.0273	0.0023	0.1366	0.0181	0.0061	0.0064	0.001	0.0011	0.0328	0.0263	0.0216	0.0632	0.0156	0.1004	0.0014
16	rs11860795	3039031	0.93	0.332112317682009	0.83	0.441484906400802	0.367939159402018	0.166441458887485	0.0201	0.033	0.0238	0.0044	0.1392	0.0079	0.0058	0.0674	0.0016	0.0974	0.1352	0.0275	0.0024	0.1356	0.018	0.0064	0.0065	0.0011	0.0012	0.033	0.0263	0.0211	0.0635	0.0155	0.1002	0.0014
16	rs62034562	3046346	0.93	0.332112317682009	0.83	0.441484906400802	0.362597154023106	0.183207028072746	0.0201	0.033	0.0239	0.0043	0.1392	0.0078	0.0057	0.0673	0.0016	0.0974	0.1352	0.0276	0.0024	0.1357	0.018	0.0064	0.0066	0.0012	0.0012	0.0329	0.0262	0.021	0.0634	0.0154	0.1	0.0014
16	rs984538	3049372	0.93	0.332112317682009	0.83	0.441484906400802	0.373757744457535	0.174056350721269	0.0201	0.0331	0.024	0.0044	0.1392	0.0078	0.0058	0.0673	0.0016	0.0974	0.1351	0.0277	0.0024	0.1357	0.018	0.0064	0.0066	0.0012	0.0012	0.0329	0.0261	0.021	0.0635	0.0154	0.1	0.0014
16	rs2231608	3063149	0.92	0.368072033098782	0.82	0.488512084344485	0.377479723280571	0.185952958339467	0.0198	0.0335	0.0248	0.0045	0.1393	0.0074	0.0058	0.0663	0.0017	0.0965	0.1354	0.0288	0.0024	0.136	0.0181	0.0062	0.0063	0.0017	0.0015	0.0328	0.0255	0.0205	0.0639	0.0152	0.0997	0.0016
16	rs8064223	3064863	0.92	0.368072033098782	0.82	0.488512084344485	0.360450117488323	0.183105595958384	0.0196	0.0338	0.025	0.0046	0.1399	0.0073	0.0059	0.0661	0.0017	0.0953	0.1354	0.029	0.0023	0.136	0.0181	0.0061	0.0063	0.0018	0.0016	0.0331	0.0253	0.0208	0.0641	0.0151	0.0991	0.0016
16	rs2257295	3065596	0.92	0.368072033098782	0.82	0.488512084344485	0.371413835985696	0.177255701343504	0.0197	0.0338	0.0252	0.0045	0.1398	0.0072	0.0059	0.0659	0.0017	0.0954	0.1355	0.0291	0.0023	0.1361	0.0181	0.0061	0.0063	0.0018	0.0017	0.0332	0.0252	0.0208	0.0641	0.0151	0.0991	0.0016
16	rs74758164	3070628	0.91	0.406594937265203	0.82	0.488512084344485	0.394460280500304	0.16136683400676	0.0197	0.0338	0.0255	0.0045	0.1397	0.0071	0.0059	0.0654	0.0016	0.0945	0.1361	0.0297	0.0022	0.1362	0.0181	0.006	0.0062	0.0018	0.0017	0.034	0.025	0.0207	0.064	0.015	0.099	0.0016
16	rs8052002	3070788	0.91	0.406594937265203	0.82	0.488512084344485	0.391715753118992	0.15778995744588	0.0197	0.0337	0.0255	0.0045	0.1397	0.0071	0.0059	0.0654	0.0016	0.0945	0.1361	0.0298	0.0022	0.1362	0.0181	0.006	0.0062	0.0018	0.0017	0.034	0.0251	0.0207	0.064	0.015	0.099	0.0016
16	rs10508	3073240	0.91	0.406594937265203	0.82	0.488512084344485	0.394123696527258	0.165461279592916	0.0197	0.0337	0.0255	0.0045	0.1396	0.0071	0.006	0.0653	0.0017	0.0942	0.1362	0.0298	0.0022	0.1362	0.0181	0.006	0.0062	0.0018	0.0019	0.0342	0.025	0.0207	0.064	0.015	0.0989	0.0016
16	rs116159486	3074336	0.91	0.406594937265203	0.82	0.488512084344485	0.381441086611418	0.158175275208145	0.0197	0.0337	0.0254	0.0045	0.1396	0.0071	0.0059	0.0652	0.0017	0.0941	0.1358	0.0298	0.0023	0.1362	0.0181	0.0057	0.0059	0.0019	0.0019	0.0343	0.0254	0.0208	0.0643	0.0152	0.099	0.0016
16	rs118170901	3084579	0.91	0.406594937265203	0.82	0.488512084344485	0.369565837656067	0.155964265666792	0.0197	0.0336	0.0256	0.0045	0.1391	0.0069	0.0059	0.0651	0.0017	0.0936	0.1361	0.0299	0.0023	0.1361	0.0184	0.0057	0.0058	0.0019	0.0019	0.035	0.0253	0.0209	0.0647	0.0152	0.0986	0.0017
16	rs71386699	3085326	0.91	0.406594937265203	0.82	0.488512084344485	0.369185951540177	0.149209398880915	0.0197	0.0336	0.0256	0.0045	0.1391	0.0069	0.0059	0.0651	0.0017	0.0936	0.1361	0.0299	0.0023	0.1361	0.0184	0.0057	0.0058	0.0019	0.0019	0.035	0.0253	0.0209	0.0647	0.0152	0.0985	0.0017
16	rs7204908	3085335	0.91	0.406594937265203	0.82	0.488512084344485	0.369185951540177	0.149115027303675	0.0197	0.0336	0.0256	0.0045	0.1391	0.0069	0.0059	0.0651	0.0017	0.0936	0.1361	0.0299	0.0023	0.1361	0.0184	0.0057	0.0058	0.0019	0.0019	0.035	0.0253	0.0209	0.0647	0.0152	0.0985	0.0017
16	rs6416816	3085924	0.91	0.406594937265203	0.82	0.488512084344485	0.370597962673012	0.149492642432716	0.0197	0.0336	0.0256	0.0045	0.1391	0.0069	0.0059	0.0651	0.0017	0.0937	0.1361	0.03	0.0023	0.1361	0.0184	0.0057	0.0058	0.0019	0.0019	0.035	0.0253	0.0209	0.0647	0.0152	0.0985	0.0017
16	rs11642206	3091695	0.91	0.406594937265203	0.82	0.488512084344485	0.348969319773348	0.161560986204375	0.0197	0.0336	0.0256	0.0045	0.1398	0.0069	0.0059	0.0649	0.0017	0.0937	0.136	0.03	0.0023	0.136	0.0186	0.0057	0.0058	0.0019	0.0019	0.035	0.0252	0.021	0.0646	0.0152	0.0979	0.0017
16	rs117020619	3094028	0.91	0.406594937265203	0.82	0.488512084344485	0.365074324824014	0.181687572606014	0.0197	0.0336	0.0256	0.0047	0.1401	0.0071	0.0059	0.0647	0.0017	0.0936	0.1359	0.03	0.0023	0.1361	0.019	0.0056	0.0057	0.0019	0.0019	0.0341	0.0252	0.0211	0.0646	0.0151	0.0978	0.0017
16	rs116852132	3097286	0.91	0.406594937265203	0.82	0.488512084344485	0.40405694292863	0.175853501590035	0.0197	0.0336	0.0256	0.005	0.1406	0.0074	0.006	0.0644	0.0017	0.0937	0.1358	0.0301	0.0023	0.1361	0.0197	0.0056	0.0056	0.0019	0.0019	0.033	0.0253	0.0212	0.0645	0.0152	0.0977	0.0017
16	rs3743936	3097596	0.91	0.406594937265203	0.82	0.488512084344485	0.407699829716174	0.180172472046848	0.0197	0.0336	0.0256	0.005	0.1407	0.0074	0.006	0.0643	0.0017	0.0937	0.1359	0.0301	0.0023	0.1361	0.0197	0.0056	0.0056	0.0019	0.0019	0.0329	0.0252	0.0213	0.0645	0.0152	0.0976	0.0017
16	rs72772522	3099335	0.91	0.406594937265203	0.82	0.488512084344485	0.405136713665195	0.185952958339467	0.0197	0.0336	0.0257	0.0051	0.1407	0.0074	0.006	0.0643	0.0017	0.0936	0.1359	0.0301	0.0023	0.136	0.0198	0.0056	0.0056	0.0019	0.0019	0.0329	0.0252	0.0213	0.0645	0.0152	0.0976	0.0017
16	rs2247226	3099442	0.91	0.406594937265203	0.82	0.488512084344485	0.403205513841808	0.184527396608392	0.0197	0.0336	0.0257	0.0051	0.1407	0.0074	0.0061	0.0643	0.0017	0.0936	0.1359	0.0301	0.0023	0.136	0.0198	0.0056	0.0056	0.0019	0.0019	0.0329	0.0252	0.0213	0.0645	0.0152	0.0976	0.0017
16	rs10431961	3100095	0.91	0.406594937265203	0.82	0.488512084344485	0.39687670391386	0.186156916101029	0.0197	0.0336	0.0257	0.0051	0.1407	0.0074	0.0061	0.0643	0.0017	0.0936	0.1358	0.0301	0.0023	0.136	0.0198	0.0056	0.0055	0.0019	0.0019	0.0328	0.0251	0.0215	0.0645	0.0152	0.0975	0.0017
16	rs7199221	3101639	0.91	0.406594937265203	0.82	0.488512084344485	0.343771308649587	0.180777988392903	0.0197	0.0334	0.0263	0.005	0.1406	0.0073	0.0061	0.064	0.0017	0.0936	0.1351	0.0302	0.0019	0.1358	0.02	0.0057	0.0055	0.002	0.0019	0.0329	0.0251	0.0225	0.0645	0.0155	0.0972	0.0017
16	rs1064875	3102209	0.91	0.406594937265203	0.82	0.488512084344485	0.324245762310591	0.205452687075189	0.0196	0.0333	0.0263	0.005	0.1406	0.0073	0.0061	0.0639	0.0017	0.0936	0.135	0.0301	0.002	0.1359	0.02	0.0057	0.0055	0.002	0.0019	0.0329	0.025	0.0229	0.0645	0.0155	0.0971	0.0017
16	rs4786370	3113898	0.91	0.406594937265203	0.82	0.488512084344485	0.334527000965353	0.158464482425801	0.0193	0.0333	0.0267	0.005	0.1405	0.0074	0.0062	0.0636	0.0017	0.0946	0.1351	0.0301	0.002	0.1349	0.0197	0.0057	0.0054	0.0019	0.0019	0.0327	0.0253	0.0236	0.0642	0.0155	0.0968	0.0017
16	rs76580947	3115325	0.9	0.447749409690379	0.82	0.488512084344485	0.282207238085871	0.112909624649044	0.0187	0.0331	0.0269	0.0051	0.1414	0.0076	0.0062	0.0629	0.0017	0.0959	0.1347	0.0296	0.002	0.1343	0.0198	0.0058	0.0053	0.0019	0.0019	0.0323	0.0254	0.0242	0.0659	0.0156	0.095	0.0017
16	rs45534137	3115560	0.9	0.447749409690379	0.82	0.488512084344485	0.291143044839065	0.128172907879279	0.0186	0.0331	0.027	0.0051	0.1415	0.0076	0.0062	0.0626	0.0016	0.0962	0.1347	0.0295	0.002	0.1342	0.0199	0.0058	0.0053	0.0019	0.0019	0.0322	0.0255	0.0241	0.0662	0.0156	0.0948	0.0016
16	rs117411512	3116073	0.9	0.447749409690379	0.82	0.488512084344485	0.243849868157331	0.103367180811533	0.018	0.033	0.0271	0.0052	0.1424	0.0076	0.0062	0.0613	0.0016	0.0982	0.1343	0.0282	0.002	0.1335	0.0203	0.006	0.0053	0.0019	0.0019	0.0319	0.0256	0.0239	0.0685	0.0157	0.0937	0.0016
16	rs11860424	3116170	0.9	0.447749409690379	0.82	0.488512084344485	0.227950145420154	0.0992043511322446	0.0179	0.033	0.0271	0.0052	0.1426	0.0076	0.0062	0.0611	0.0016	0.0986	0.1341	0.0279	0.002	0.1334	0.0203	0.006	0.0053	0.0019	0.0019	0.0318	0.0255	0.0239	0.0689	0.0158	0.0935	0.0015
16	rs115567031	3116295	0.9	0.447749409690379	0.82	0.488512084344485	0.234204803890392	0.0911597400466434	0.0177	0.0328	0.0271	0.0052	0.1431	0.0076	0.0062	0.061	0.0015	0.0991	0.134	0.0281	0.002	0.1328	0.0203	0.006	0.0054	0.0019	0.0019	0.0318	0.0253	0.0239	0.0693	0.0159	0.0931	0.0015
16	rs2239303	3117937	0.89	0.491600132839596	0.82	0.488512084344485	0.0238239339028023	0.0149029093293158	0.0155	0.0293	0.027	0.0053	0.1488	0.0076	0.0061	0.0606	0.0012	0.1069	0.1313	0.0256	0.0016	0.1299	0.021	0.0062	0.0063	0.0017	0.0014	0.0313	0.023	0.025	0.075	0.0175	0.0887	0.0011
16	rs2015620	3123561	0.88	0.538208189821859	0.82	0.488512084344485	0.0215647052946335	0.0092042897712291	0.0155	0.0289	0.0269	0.0052	0.1505	0.0075	0.006	0.0604	0.0011	0.1077	0.1309	0.0258	0.0016	0.1298	0.021	0.0061	0.0064	0.0018	0.0013	0.0314	0.0222	0.0252	0.0763	0.0174	0.0868	0.001
16	rs4786376	3125151	0.88	0.538208189821859	0.82	0.488512084344485	0.0218946944966351	0.0109299673986953	0.0155	0.0289	0.0269	0.0052	0.1506	0.0075	0.006	0.0605	0.0011	0.1079	0.1309	0.0257	0.0016	0.1298	0.021	0.0061	0.0066	0.0018	0.0013	0.0313	0.0222	0.0252	0.0762	0.0175	0.0866	0.001
16	rs118180952	3132212	0.88	0.538208189821859	0.82	0.488512084344485	0.0185739790624014	0.012647474144019	0.0154	0.0287	0.0269	0.0051	0.1508	0.0074	0.006	0.0605	0.0011	0.1081	0.1307	0.0256	0.0016	0.1297	0.0211	0.0061	0.0066	0.0018	0.0013	0.0314	0.022	0.0254	0.0762	0.0175	0.0866	0.001
16	rs4786383	3136181	0.88	0.538208189821859	0.82	0.488512084344485	0.0160589149205456	0.00770486185456981	0.0154	0.0287	0.0268	0.0051	0.151	0.0074	0.006	0.0605	0.0011	0.1083	0.1306	0.0255	0.0016	0.1297	0.0211	0.0061	0.0066	0.0018	0.0012	0.0315	0.0219	0.0255	0.0763	0.0176	0.0866	0.001
16	rs61732498	3139310	0.88	0.538208189821859	0.82	0.488512084344485	0.0166551219915809	0.00736365905494674	0.0154	0.0287	0.0269	0.0051	0.1512	0.0074	0.006	0.0604	0.0011	0.1085	0.1306	0.0254	0.0016	0.1298	0.021	0.0061	0.0067	0.0018	0.0012	0.0315	0.0219	0.0254	0.0762	0.0175	0.0866	9e-04
16	rs75016283	3141690	0.88	0.538208189821859	0.82	0.488512084344485	0.0168218912084361	0.00614513830479027	0.0153	0.0285	0.0269	0.0051	0.1513	0.0073	0.006	0.0605	0.0011	0.1088	0.1307	0.0254	0.0016	0.1298	0.021	0.006	0.0067	0.0018	0.0012	0.0316	0.0219	0.0253	0.0763	0.0175	0.0866	9e-04
16	rs12935803	3141713	0.88	0.538208189821859	0.82	0.488512084344485	0.0165571491238514	0.00647825130542725	0.0153	0.0285	0.0269	0.0051	0.1513	0.0073	0.006	0.0605	0.0011	0.1088	0.1307	0.0254	0.0016	0.1298	0.021	0.0061	0.0067	0.0018	0.0012	0.0316	0.0219	0.0253	0.0763	0.0175	0.0866	9e-04
16	rs2037983	3146028	0.88	0.538208189821859	0.82	0.488512084344485	0.0166023146110283	0.00659135095787891	0.0157	0.0284	0.0268	0.0051	0.1513	0.0073	0.0059	0.0605	0.0011	0.1091	0.13	0.0254	0.0017	0.13	0.0211	0.0061	0.0067	0.0018	0.0012	0.0316	0.022	0.0253	0.0763	0.0175	0.0865	9e-04
16	rs2037984	3146285	0.88	0.538208189821859	0.83	0.441484906400802	0.0167686959156071	0.00672843135079325	0.0157	0.0283	0.0268	0.0051	0.1513	0.0073	0.0059	0.0604	0.0011	0.1091	0.13	0.0253	0.0017	0.13	0.0211	0.0061	0.0067	0.0018	0.0012	0.0317	0.022	0.0253	0.0763	0.0175	0.0865	9e-04
16	rs2717685	3147674	0.88	0.538208189821859	0.83	0.441484906400802	0.0160589149205456	0.00670548153204687	0.0159	0.0283	0.0268	0.0051	0.1512	0.0073	0.0059	0.0604	0.0011	0.1091	0.1299	0.0253	0.0017	0.1297	0.0211	0.0061	0.0065	0.0018	0.0012	0.0318	0.022	0.0254	0.0763	0.0175	0.0869	9e-04
16	rs77563199	3147869	0.88	0.538208189821859	0.83	0.441484906400802	0.0156365966456636	0.0066140946012064	0.0158	0.0283	0.0268	0.0051	0.1513	0.0073	0.0059	0.0604	0.0011	0.1091	0.1298	0.0253	0.0017	0.1297	0.0211	0.0061	0.0065	0.0018	0.0012	0.0318	0.022	0.0254	0.0763	0.0175	0.087	9e-04
16	rs4785926	3148130	0.88	0.538208189821859	0.82	0.488512084344485	0.0156221815467013	0.00663687948091612	0.0158	0.0283	0.0268	0.0051	0.1514	0.0073	0.0059	0.0604	0.0011	0.1091	0.1298	0.0252	0.0017	0.1298	0.021	0.0061	0.0065	0.0018	0.0012	0.0318	0.022	0.0254	0.0762	0.0175	0.087	9e-04
16	rs72772572	3150001	0.88	0.538208189821859	0.82	0.488512084344485	0.0155789950436072	0.00540395451707592	0.0158	0.0283	0.0268	0.005	0.1515	0.0073	0.0058	0.0603	0.001	0.1094	0.1299	0.025	0.0017	0.13	0.021	0.006	0.0065	0.0018	0.0012	0.0318	0.022	0.0255	0.0762	0.0175	0.087	9e-04
16	rs2741932	3153406	0.88	0.538208189821859	0.82	0.488512084344485	0.0167307749585101	0.00426870762336423	0.0157	0.0283	0.0268	0.0049	0.1518	0.0072	0.0057	0.0602	0.001	0.1097	0.13	0.0247	0.0017	0.1302	0.0211	0.0059	0.0064	0.0018	0.0012	0.0318	0.0219	0.0255	0.0762	0.0175	0.087	9e-04
16	rs224177	3165051	0.88	0.538208189821859	0.82	0.488512084344485	0.0208976952716038	0.00348262188406586	0.0157	0.0285	0.0268	0.0048	0.1522	0.0072	0.0056	0.0601	0.001	0.1101	0.1303	0.0242	0.0017	0.1305	0.0212	0.0056	0.0063	0.0018	0.0012	0.0319	0.0218	0.0256	0.0763	0.0172	0.0868	9e-04
16	rs909410	3165425	0.88	0.538208189821859	0.82	0.488512084344485	0.0204555474492907	0.00361312759372091	0.0157	0.0285	0.0268	0.0048	0.1522	0.0072	0.0056	0.0601	0.001	0.1101	0.1303	0.0242	0.0017	0.1305	0.0212	0.0056	0.0063	0.0018	0.0012	0.0319	0.0218	0.0256	0.0763	0.0172	0.0868	9e-04
16	rs117747870	3175909	0.88	0.538208189821859	0.82	0.488512084344485	0.0239908429808999	0.00345040249448486	0.0157	0.0286	0.0267	0.0048	0.1525	0.0071	0.0055	0.0602	0.001	0.1103	0.1306	0.0238	0.0016	0.1307	0.0212	0.0056	0.0063	0.0017	0.0012	0.032	0.0218	0.0254	0.0764	0.0169	0.0868	9e-04
16	rs72772591	3177000	0.88	0.538208189821859	0.82	0.488512084344485	0.024416762143429	0.00369601782297999	0.0157	0.0286	0.0267	0.0048	0.1525	0.0071	0.0055	0.0602	0.001	0.1102	0.1306	0.0238	0.0016	0.1307	0.0212	0.0056	0.0063	0.0017	0.0012	0.032	0.0218	0.0254	0.0765	0.0169	0.0868	9e-04
16	rs72772593	3177814	0.88	0.538208189821859	0.82	0.488512084344485	0.0241882773499093	0.00377992777290524	0.0157	0.0286	0.0267	0.0048	0.1525	0.0071	0.0055	0.0602	0.001	0.1101	0.1306	0.0238	0.0016	0.1307	0.0212	0.0056	0.0063	0.0017	0.0012	0.032	0.0218	0.0254	0.0765	0.0169	0.0868	9e-04
16	Affx-12651682	3181996	0.88	0.538208189821859	0.82	0.488512084344485	0.0224058538521823	0.00318309897680004	0.0157	0.0287	0.0268	0.0048	0.1526	0.0071	0.0055	0.06	0.001	0.1099	0.1306	0.0239	0.0016	0.1306	0.0212	0.0056	0.0063	0.0017	0.0012	0.0319	0.0218	0.0255	0.0765	0.017	0.0868	0.001
16	rs2238379	3193461	0.88	0.538208189821859	0.82	0.488512084344485	0.0270328908554469	0.0029569681568497	0.0156	0.0287	0.0267	0.0048	0.1528	0.007	0.0052	0.0606	0.001	0.11	0.1306	0.0237	0.0017	0.131	0.0211	0.0054	0.0064	0.0017	0.0012	0.032	0.0218	0.0254	0.0767	0.0167	0.0867	0.001
16	rs59816013	3201014	0.88	0.538208189821859	0.82	0.488512084344485	0.0311729100582423	0.00272577050818129	0.0156	0.0288	0.0266	0.0047	0.1532	0.007	0.005	0.0607	0.0011	0.1102	0.1304	0.0235	0.0017	0.131	0.0211	0.0053	0.0063	0.0017	0.0012	0.0321	0.0217	0.0252	0.077	0.0167	0.0867	0.001
16	rs224185	3203035	0.88	0.538208189821859	0.83	0.441484906400802	0.0327774661620664	0.00332315108553433	0.0155	0.0289	0.0266	0.0047	0.1533	0.007	0.005	0.0607	0.0011	0.1102	0.1303	0.0234	0.0017	0.1311	0.0211	0.0053	0.0063	0.0017	0.0012	0.0321	0.0217	0.0252	0.077	0.0167	0.0867	0.001
16	rs118164962	3205539	0.88	0.538208189821859	0.83	0.441484906400802	0.0328266004176261	0.00337056561168834	0.0156	0.0289	0.0266	0.0047	0.1533	0.0069	0.0049	0.0607	0.0011	0.1103	0.1304	0.0234	0.0016	0.1311	0.021	0.0053	0.0063	0.0017	0.0012	0.0321	0.0217	0.0251	0.077	0.0167	0.0868	0.001
16	rs2717666	3208911	0.88	0.538208189821859	0.83	0.441484906400802	0.0349627199441996	0.00272577050818129	0.0156	0.0289	0.0266	0.0047	0.1533	0.0069	0.0049	0.0607	0.0011	0.1103	0.1306	0.0233	0.0016	0.1312	0.021	0.0053	0.0063	0.0017	0.0012	0.0321	0.0217	0.0251	0.077	0.0167	0.0869	0.001
16	rs2735531	3213515	0.88	0.538208189821859	0.83	0.441484906400802	0.0411229063819266	0.00247796409953082	0.0156	0.0289	0.0266	0.0047	0.1533	0.0069	0.0046	0.0607	0.0011	0.1104	0.1307	0.0232	0.0016	0.1316	0.021	0.0052	0.0063	0.0017	0.0012	0.0323	0.0216	0.025	0.0768	0.0165	0.087	0.001
16	rs117246020	3213734	0.88	0.538208189821859	0.83	0.441484906400802	0.0411804014206721	0.00246457724321632	0.0155	0.0289	0.0266	0.0047	0.1533	0.0069	0.0046	0.0606	0.0011	0.1104	0.1307	0.0232	0.0016	0.1317	0.021	0.0052	0.0063	0.0017	0.0012	0.0323	0.0216	0.025	0.0768	0.0165	0.087	0.001
16	rs2252009	3214442	0.88	0.538208189821859	0.83	0.441484906400802	0.0426357524662864	0.00298659344036659	0.0155	0.0289	0.0265	0.0047	0.1533	0.0069	0.0046	0.0606	0.0011	0.1104	0.1308	0.0232	0.0016	0.1317	0.021	0.0052	0.0062	0.0016	0.0012	0.0323	0.0216	0.0248	0.0768	0.0165	0.0873	0.001
16	rs116455768	3223942	0.89	0.491600132839596	0.83	0.441484906400802	0.0374355565706336	0.00121392861145126	0.0154	0.0289	0.0264	0.0046	0.1534	0.0067	0.0045	0.0607	0.001	0.1106	0.1307	0.0232	0.0016	0.1315	0.021	0.0052	0.0062	0.0016	0.0012	0.0326	0.0217	0.0247	0.0777	0.0163	0.0871	0.001
16	rs224199	3225869	0.89	0.491600132839596	0.83	0.441484906400802	0.0376379282004076	0.00116935643590309	0.0153	0.0289	0.0264	0.0046	0.1534	0.0066	0.0045	0.0606	0.001	0.1106	0.1307	0.0232	0.0016	0.1315	0.021	0.0052	0.0062	0.0016	0.0011	0.0327	0.0217	0.0247	0.0778	0.0163	0.0871	9e-04
16	rs224200	3226869	0.89	0.491600132839596	0.83	0.441484906400802	0.0377461684950384	0.00102480279222665	0.0153	0.0289	0.0264	0.0046	0.1534	0.0066	0.0045	0.0606	0.001	0.1106	0.1307	0.0232	0.0016	0.1315	0.021	0.0052	0.0062	0.0016	0.0011	0.0327	0.0217	0.0247	0.0779	0.0163	0.0871	9e-04
16	rs2238389	3237343	0.89	0.491600132839596	0.83	0.441484906400802	0.0409794098522803	0.000733309620318856	0.0148	0.0288	0.026	0.0046	0.1541	0.0066	0.0043	0.0601	0.001	0.111	0.1308	0.0226	0.0015	0.1316	0.0212	0.0051	0.0061	0.0014	0.0011	0.0329	0.0216	0.025	0.0784	0.0158	0.0878	9e-04
16	rs78137198	3240921	0.89	0.491600132839596	0.83	0.441484906400802	0.0429902018038629	0.000767606028576707	0.0148	0.0288	0.026	0.0046	0.1542	0.0066	0.0043	0.0601	0.001	0.1111	0.1308	0.0225	0.0015	0.1316	0.0212	0.0051	0.0061	0.0014	0.0011	0.0329	0.0216	0.0251	0.0785	0.0158	0.0878	9e-04
16	rs366494	3241015	0.89	0.491600132839596	0.83	0.441484906400802	0.0435256439607496	0.000740097489462766	0.0148	0.0288	0.026	0.0046	0.1542	0.0066	0.0043	0.0601	0.001	0.1111	0.1308	0.0225	0.0015	0.1316	0.0212	0.0051	0.0061	0.0014	0.0011	0.0329	0.0216	0.0251	0.0785	0.0158	0.0878	9e-04
16	rs2238397	3245197	0.89	0.491600132839596	0.83	0.441484906400802	0.0400409468912333	0.00103300850027572	0.0147	0.029	0.0254	0.0047	0.1545	0.0065	0.0043	0.0593	0.001	0.1115	0.1303	0.0222	0.0015	0.1315	0.021	0.0049	0.006	0.0013	0.001	0.033	0.022	0.0252	0.0793	0.0157	0.0886	9e-04
16	rs6501152	3251390	0.89	0.491600132839596	0.83	0.441484906400802	0.0367132538537748	0.00124112346039724	0.0146	0.029	0.0251	0.0046	0.1548	0.0066	0.0044	0.059	0.001	0.1119	0.1302	0.022	0.0015	0.1311	0.0208	0.0049	0.006	0.0013	0.001	0.0331	0.0218	0.0254	0.08	0.0157	0.0886	8e-04
16	rs117579865	3252927	0.89	0.491600132839596	0.83	0.441484906400802	0.0329250234443053	0.0013247483387153	0.0145	0.029	0.0248	0.0046	0.155	0.0066	0.0043	0.0588	0.001	0.112	0.1303	0.0218	0.0015	0.1308	0.0208	0.0049	0.0059	0.0012	0.001	0.0332	0.0217	0.0255	0.0804	0.0156	0.0889	8e-04
16	rs224176	3253133	0.89	0.491600132839596	0.83	0.441484906400802	0.0326916050558217	0.00133422949023222	0.0145	0.0291	0.0248	0.0046	0.1551	0.0066	0.0043	0.0588	0.001	0.112	0.1303	0.0218	0.0015	0.1308	0.0208	0.0049	0.0059	0.0012	0.001	0.0332	0.0217	0.0255	0.0805	0.0156	0.0889	8e-04
16	rs1834026	3254470	0.89	0.491600132839596	0.83	0.441484906400802	0.0273557837092925	0.00294221606412984	0.014	0.0289	0.0243	0.0047	0.1556	0.0066	0.0044	0.0581	0.001	0.1117	0.1304	0.0211	0.0016	0.1302	0.021	0.005	0.0059	0.0012	0.0011	0.0339	0.0218	0.0256	0.0813	0.0155	0.0894	9e-04
16	rs7200320	3257591	0.89	0.491600132839596	0.83	0.441484906400802	0.0234732302222848	0.00407286083725782	0.014	0.0288	0.024	0.0047	0.1557	0.0065	0.0044	0.0579	0.0011	0.1117	0.1303	0.0209	0.0017	0.1301	0.021	0.0051	0.0059	0.0014	0.0011	0.0341	0.0217	0.0255	0.0817	0.0154	0.0898	9e-04
16	rs548927	3257868	0.89	0.491600132839596	0.82	0.488512084344485	0.022284266620505	0.00445105438321451	0.014	0.0288	0.024	0.0047	0.1557	0.0065	0.0044	0.0578	0.0011	0.1116	0.1305	0.0209	0.0017	0.1301	0.021	0.0051	0.0059	0.0014	0.0011	0.0341	0.0217	0.0255	0.0817	0.0154	0.0898	9e-04
16	rs72774459	3259098	0.89	0.491600132839596	0.82	0.488512084344485	0.0182650251305914	0.00469424179539084	0.0139	0.0287	0.0238	0.0047	0.1558	0.0065	0.0044	0.0577	0.0011	0.1113	0.1311	0.0208	0.0017	0.1298	0.021	0.0051	0.006	0.0015	0.0011	0.0341	0.0218	0.0254	0.0819	0.0154	0.0897	9e-04
16	rs61743522	3265854	0.89	0.491600132839596	0.82	0.488512084344485	0.0126577956682978	0.00679752820136604	0.014	0.0284	0.0235	0.0046	0.1559	0.0065	0.0044	0.0577	0.0011	0.1109	0.1328	0.0206	0.0019	0.1291	0.021	0.0051	0.006	0.0017	0.0011	0.0341	0.0218	0.0252	0.0822	0.0154	0.0891	9e-04
16	rs2741916	3266552	0.89	0.491600132839596	0.82	0.488512084344485	0.0124251963137271	0.00712488612769719	0.014	0.0284	0.0235	0.0046	0.1559	0.0065	0.0044	0.0577	0.0011	0.1109	0.1329	0.0206	0.0019	0.1291	0.021	0.0051	0.006	0.0017	0.0011	0.0341	0.0218	0.0252	0.0823	0.0154	0.0891	9e-04
16	rs117912605	3271645	0.89	0.491600132839596	0.82	0.488512084344485	0.00945424468894907	0.00820628987940411	0.0139	0.0275	0.0234	0.0046	0.1558	0.0065	0.0044	0.0578	0.0011	0.1113	0.1335	0.0206	0.0019	0.1292	0.0209	0.0051	0.006	0.0017	0.0011	0.0342	0.022	0.0252	0.0822	0.0153	0.0891	0.001
16	rs11228	3272391	0.89	0.491600132839596	0.83	0.441484906400802	0.00894543107772495	0.00890930020209289	0.0139	0.0273	0.0234	0.0046	0.1557	0.0065	0.0044	0.0578	0.0011	0.1114	0.1337	0.0206	0.0019	0.1292	0.0209	0.0051	0.006	0.0017	0.0011	0.0342	0.022	0.0252	0.0822	0.0152	0.0891	0.001
16	rs61731422	3273905	0.89	0.491600132839596	0.83	0.441484906400802	0.00884151507774451	0.011803530965863	0.0138	0.0272	0.0234	0.0046	0.1556	0.0065	0.0044	0.0578	0.0012	0.1114	0.1339	0.0205	0.0019	0.1292	0.0209	0.0051	0.0061	0.0018	0.0011	0.0342	0.022	0.0252	0.082	0.0152	0.0891	0.001
16	rs117151961	3274286	0.89	0.491600132839596	0.83	0.441484906400802	0.00887447907600871	0.0114077118862803	0.0138	0.0272	0.0233	0.0046	0.1556	0.0065	0.0044	0.0579	0.0012	0.1114	0.1339	0.0205	0.0019	0.1292	0.0209	0.0051	0.0061	0.0018	0.0011	0.0342	0.022	0.0252	0.082	0.0152	0.0892	9e-04
16	rs224235	3276444	0.89	0.491600132839596	0.83	0.441484906400802	0.00909343182628607	0.0105494670929533	0.0138	0.0272	0.0233	0.0046	0.1555	0.0065	0.0044	0.0579	0.0012	0.1113	0.1339	0.0205	0.0019	0.1293	0.0209	0.0051	0.0061	0.0018	0.001	0.0342	0.022	0.0252	0.082	0.0151	0.0892	9e-04
16	rs8054015	3288829	0.89	0.491600132839596	0.83	0.441484906400802	0.00941965612077546	0.00947676515857021	0.0138	0.0272	0.0233	0.0046	0.1553	0.0065	0.0044	0.058	0.0011	0.1113	0.134	0.0205	0.0019	0.1294	0.021	0.0051	0.0061	0.0018	0.001	0.0343	0.0221	0.0253	0.0818	0.0151	0.0893	9e-04
16	rs186493	3289331	0.89	0.491600132839596	0.83	0.441484906400802	0.00929202428711226	0.00958690181164856	0.0138	0.0272	0.0232	0.0046	0.1553	0.0065	0.0044	0.058	0.0012	0.1113	0.134	0.0205	0.0019	0.1294	0.021	0.0051	0.0061	0.0018	0.001	0.0343	0.0221	0.0252	0.0817	0.0151	0.0894	9e-04
16	Affx-12669308	3291408	0.89	0.491600132839596	0.83	0.441484906400802	0.00950879269254351	0.0116504819749191	0.0138	0.0272	0.0232	0.0046	0.1554	0.0064	0.0043	0.058	0.0012	0.1113	0.1341	0.0205	0.0019	0.1295	0.021	0.005	0.0062	0.0018	0.001	0.0343	0.022	0.0252	0.0817	0.0151	0.0895	9e-04
16	rs11466055	3291842	0.89	0.491600132839596	0.83	0.441484906400802	0.00953864656165686	0.0123943459075691	0.0138	0.0272	0.0232	0.0046	0.1554	0.0064	0.0043	0.058	0.0012	0.1113	0.1341	0.0205	0.0019	0.1295	0.021	0.005	0.0062	0.0018	0.001	0.0343	0.022	0.0252	0.0817	0.0151	0.0895	9e-04
16	rs1231123	3293922	0.89	0.491600132839596	0.83	0.441484906400802	0.00994352435256289	0.0241417796437503	0.0138	0.0272	0.0232	0.0046	0.1554	0.0064	0.0043	0.058	0.0012	0.1112	0.134	0.0204	0.0019	0.1295	0.021	0.0049	0.0062	0.0018	0.001	0.0344	0.022	0.0253	0.0817	0.0151	0.0895	9e-04
16	rs11466023	3299586	0.89	0.491600132839596	0.83	0.441484906400802	0.00934586112352138	0.0235771033924906	0.0137	0.0272	0.0231	0.0046	0.1554	0.0064	0.0044	0.0579	0.0012	0.1109	0.134	0.0205	0.0019	0.1293	0.021	0.005	0.0063	0.0018	0.001	0.0344	0.022	0.0252	0.082	0.0151	0.0896	0.001
16	rs224213	3299749	0.89	0.491600132839596	0.83	0.441484906400802	0.00926763098035208	0.0230615318717745	0.0137	0.0272	0.0231	0.0046	0.1554	0.0064	0.0044	0.0579	0.0012	0.1109	0.134	0.0205	0.0019	0.1293	0.021	0.005	0.0063	0.0018	0.001	0.0344	0.022	0.0252	0.082	0.0151	0.0896	0.001
16	rs2238408	3301664	0.89	0.491600132839596	0.83	0.441484906400802	0.010792133937008	0.109440447081731	0.0122	0.028	0.0192	0.0037	0.1554	0.0058	0.0054	0.0581	0.0021	0.106	0.1341	0.0209	0.0028	0.1206	0.0224	0.0051	0.0062	0.0024	0.0014	0.0336	0.024	0.0258	0.088	0.0159	0.0938	0.0017
16	rs224217	3301757	0.89	0.491600132839596	0.83	0.441484906400802	0.0103453710325116	0.0891325942349568	0.0122	0.0281	0.0191	0.0037	0.1554	0.0058	0.0054	0.058	0.0021	0.106	0.1341	0.0209	0.0028	0.1206	0.0224	0.0051	0.0062	0.0024	0.0015	0.0336	0.0239	0.0258	0.0881	0.0159	0.0938	0.0017
16	rs224225	3304762	0.89	0.491600132839596	0.83	0.441484906400802	0.00969906902880662	0.108768377832217	0.0121	0.028	0.019	0.0037	0.1565	0.0058	0.0054	0.0585	0.0021	0.1058	0.1336	0.021	0.0028	0.1195	0.0226	0.0051	0.0062	0.0024	0.0015	0.0337	0.024	0.0258	0.0881	0.0159	0.0938	0.0017
16	rs224230	3308357	0.89	0.491600132839596	0.83	0.441484906400802	0.00979020020378044	0.0932839656326749	0.0121	0.028	0.0189	0.0037	0.1566	0.0058	0.0055	0.0584	0.0021	0.1056	0.1337	0.021	0.0028	0.1194	0.0226	0.0051	0.0062	0.0025	0.0015	0.0337	0.024	0.0258	0.0882	0.0159	0.0941	0.0017
16	rs71388508	3310615	0.89	0.491600132839596	0.84	0.397589870063919	0.00980545154712623	0.0917086021624525	0.0121	0.0279	0.0188	0.0037	0.1566	0.0058	0.0055	0.0584	0.0021	0.1054	0.1339	0.0211	0.0028	0.1193	0.0226	0.0051	0.0061	0.0025	0.0015	0.0337	0.0241	0.0258	0.0882	0.016	0.0943	0.0017
16	rs417929	3313025	0.89	0.491600132839596	0.85	0.356744695657816	0.00984110796496328	0.0984766776535603	0.0121	0.0279	0.0187	0.0037	0.1566	0.0058	0.0055	0.0584	0.0021	0.1052	0.134	0.0211	0.0027	0.1192	0.0226	0.0051	0.0061	0.0025	0.0015	0.0336	0.0242	0.0259	0.0882	0.016	0.0943	0.0017
16	rs224243	3319193	0.89	0.491600132839596	0.85	0.356744695657816	0.0106506501543314	0.100910383449072	0.012	0.028	0.0187	0.0036	0.1562	0.0059	0.0056	0.0582	0.0022	0.1047	0.1337	0.0213	0.0028	0.1195	0.0227	0.0052	0.0062	0.0025	0.0016	0.0337	0.0241	0.026	0.0882	0.016	0.0943	0.0018
16	rs72774490	3322450	0.89	0.491600132839596	0.85	0.356744695657816	0.0105266609939186	0.108097900011537	0.012	0.028	0.0185	0.0036	0.1562	0.0059	0.0056	0.0581	0.0022	0.1048	0.1337	0.0214	0.0028	0.1192	0.0227	0.0053	0.0062	0.0025	0.0016	0.0337	0.0241	0.0261	0.0884	0.016	0.0945	0.0018
16	rs220378	3333367	0.89	0.491600132839596	0.85	0.356744695657816	0.0095486136266226	0.112144554967232	0.0119	0.028	0.0183	0.0036	0.1564	0.0058	0.0056	0.0579	0.0021	0.1047	0.1337	0.0213	0.0028	0.1192	0.0225	0.0053	0.0061	0.0025	0.0016	0.0337	0.024	0.0261	0.0886	0.0161	0.095	0.0018
16	rs220379	3339435	0.89	0.491600132839596	0.85	0.356744695657816	0.00934586112352138	0.114702484957293	0.0119	0.028	0.0182	0.0036	0.1564	0.0058	0.0056	0.0579	0.0021	0.1047	0.1337	0.0212	0.0028	0.1192	0.0225	0.0053	0.0061	0.0025	0.0016	0.0338	0.024	0.0261	0.0886	0.0161	0.0952	0.0018
16	rs220381	3344618	0.89	0.491600132839596	0.85	0.356744695657816	0.00806921060510821	0.111805161728862	0.0119	0.0278	0.0182	0.0036	0.1565	0.0057	0.0056	0.0579	0.0021	0.1046	0.1338	0.0213	0.0029	0.1192	0.0225	0.0053	0.0061	0.0025	0.0016	0.0337	0.0239	0.0261	0.0887	0.0162	0.0952	0.0018
16	rs220382	3346229	0.89	0.491600132839596	0.85	0.356744695657816	0.00799056175710729	0.126303135951984	0.012	0.0278	0.0182	0.0036	0.1565	0.0057	0.0056	0.058	0.0021	0.1046	0.1337	0.0214	0.0029	0.1192	0.0226	0.0052	0.006	0.0025	0.0017	0.0337	0.0238	0.0261	0.0888	0.0161	0.0951	0.0018
16	rs116955556	3357429	0.89	0.491600132839596	0.85	0.356744695657816	0.0100571115480601	0.147514002725203	0.012	0.0278	0.0181	0.0036	0.1565	0.0057	0.0056	0.0579	0.0022	0.1045	0.1337	0.0214	0.003	0.1191	0.0225	0.0053	0.006	0.0025	0.0017	0.0337	0.0238	0.0261	0.0888	0.016	0.0953	0.0018
16	rs45541431	3358384	0.89	0.491600132839596	0.85	0.356744695657816	0.0109295067276816	0.146762737124502	0.0121	0.0279	0.0182	0.0036	0.1564	0.0057	0.0056	0.0579	0.0022	0.1045	0.1337	0.0214	0.003	0.119	0.0225	0.0053	0.006	0.0025	0.0017	0.0336	0.0238	0.0261	0.0889	0.0159	0.0953	0.0019
16	rs2240024	3361884	0.89	0.491600132839596	0.86	0.318862054747229	0.0125655950366616	0.169196738310377	0.0121	0.0279	0.0182	0.0036	0.1564	0.0057	0.0056	0.0579	0.0023	0.1045	0.1337	0.0214	0.003	0.1189	0.0224	0.0053	0.006	0.0025	0.0017	0.0336	0.0238	0.0261	0.0889	0.0158	0.0954	0.0019
16	rs17611827	3367061	0.89	0.491600132839596	0.86	0.318862054747229	0.0144391358493	0.18108100866617	0.0121	0.028	0.0181	0.0036	0.1565	0.0058	0.0056	0.0578	0.0023	0.1045	0.1337	0.0213	0.0031	0.1189	0.0224	0.0053	0.006	0.0025	0.0018	0.0336	0.0239	0.0261	0.0889	0.0155	0.0955	0.0019
16	rs17611866	3367229	0.89	0.491600132839596	0.86	0.318862054747229	0.014425545242165	0.181384203457618	0.0121	0.028	0.0181	0.0036	0.1565	0.0058	0.0056	0.0579	0.0023	0.1045	0.1337	0.0213	0.0031	0.1188	0.0224	0.0053	0.006	0.0025	0.0018	0.0335	0.0239	0.0261	0.0889	0.0155	0.0955	0.0019
16	rs78745223	3370356	0.89	0.491600132839596	0.86	0.318862054747229	0.0197366084356758	0.221686572135252	0.0121	0.0281	0.0181	0.0036	0.1568	0.0058	0.0056	0.0579	0.0024	0.1045	0.1336	0.0211	0.0032	0.1189	0.0222	0.0054	0.0059	0.0026	0.0018	0.0336	0.024	0.0261	0.089	0.0149	0.0957	0.002
16	rs72776310	3370894	0.89	0.491600132839596	0.86	0.318862054747229	0.0208442756839078	0.249245701260408	0.0121	0.0281	0.018	0.0036	0.1568	0.0058	0.0056	0.0579	0.0024	0.1044	0.1335	0.0211	0.0032	0.1188	0.0222	0.0054	0.0059	0.0026	0.0018	0.0337	0.024	0.026	0.089	0.0148	0.0956	0.002
16	rs75446677	3372419	0.89	0.491600132839596	0.86	0.318862054747229	0.023289637838392	0.269022860928365	0.0121	0.0281	0.018	0.0036	0.1569	0.0058	0.0056	0.0579	0.0024	0.1041	0.1335	0.021	0.0033	0.1187	0.0222	0.0054	0.0059	0.0027	0.0019	0.0337	0.024	0.026	0.089	0.0148	0.0957	0.002
16	rs11861548	3376824	0.89	0.491600132839596	0.85	0.356744695657816	0.0635369545915299	0.33557888955873	0.012	0.0283	0.0178	0.0035	0.157	0.006	0.0057	0.0582	0.0028	0.1017	0.1328	0.0205	0.004	0.1184	0.0225	0.0056	0.0058	0.003	0.0021	0.0337	0.0245	0.0257	0.0889	0.0148	0.0967	0.0024
16	rs6501170	3377582	0.89	0.491600132839596	0.84	0.397589870063919	0.0952722588487712	0.437424868728634	0.0117	0.0292	0.0164	0.0034	0.157	0.0061	0.0057	0.0601	0.003	0.1009	0.131	0.0197	0.0044	0.1168	0.0222	0.0054	0.0058	0.0032	0.0023	0.034	0.0248	0.026	0.0893	0.0149	0.0982	0.0027
16	rs188569832	3377680	0.89	0.491600132839596	0.84	0.397589870063919	0.104933400736885	0.455655002605928	0.0117	0.0292	0.0163	0.0034	0.157	0.0061	0.0057	0.0601	0.003	0.1009	0.1308	0.0196	0.0044	0.1168	0.022	0.0054	0.0058	0.0032	0.0023	0.034	0.0248	0.0261	0.0894	0.0149	0.0987	0.0027
16	rs33980223	3378146	0.9	0.447749409690379	0.84	0.397589870063919	0.116252801097961	0.56127434112954	0.0116	0.0295	0.0155	0.0033	0.1569	0.006	0.0057	0.0607	0.003	0.0999	0.1302	0.0191	0.0046	0.1177	0.0223	0.0054	0.0056	0.0032	0.0023	0.034	0.0247	0.0265	0.0899	0.0149	0.0988	0.0028
16	rs37845	3378342	0.91	0.406594937265203	0.84	0.397589870063919	0.121992572338899	0.546652044996959	0.0116	0.0296	0.0154	0.0033	0.1569	0.006	0.0057	0.0608	0.003	0.0997	0.1299	0.019	0.0046	0.1182	0.0223	0.0054	0.0055	0.0032	0.0023	0.034	0.0247	0.0267	0.0899	0.0148	0.0987	0.0028
16	rs37846	3378450	0.91	0.406594937265203	0.84	0.397589870063919	0.115181352087329	0.591654959917611	0.0115	0.0297	0.0153	0.0033	0.1569	0.006	0.0057	0.0608	0.003	0.0995	0.1298	0.019	0.0046	0.1185	0.0223	0.0054	0.0054	0.0032	0.0023	0.034	0.0247	0.0268	0.0899	0.0148	0.0986	0.0028
16	rs4786403	3378831	0.91	0.406594937265203	0.84	0.397589870063919	0.116139730114968	0.631829350274325	0.0115	0.03	0.0153	0.0032	0.1572	0.006	0.0056	0.061	0.0029	0.0992	0.1295	0.0189	0.0046	0.1192	0.0223	0.0054	0.0054	0.0032	0.0023	0.0341	0.0247	0.027	0.0897	0.0146	0.0985	0.0028
16	rs78268718	3390892	0.93	0.332112317682009	0.84	0.397589870063919	0.166774548029565	0.819878735896994	0.0111	0.0372	0.0145	0.0021	0.1647	0.0039	0.0039	0.0673	0.0014	0.0931	0.1263	0.0177	0.0036	0.1189	0.0224	0.0036	0.0043	0.0025	0.0017	0.0363	0.0241	0.0294	0.0879	0.0146	0.1002	0.0017
16	rs28404988	3392971	0.93	0.332112317682009	0.84	0.397589870063919	0.161248406740177	0.771150123845667	0.0111	0.0372	0.0145	0.0021	0.1648	0.0039	0.0039	0.0674	0.0014	0.093	0.1263	0.0177	0.0036	0.119	0.0224	0.0035	0.0043	0.0025	0.0017	0.0363	0.0241	0.0294	0.0878	0.0146	0.1002	0.0017
16	rs11640748	3398174	0.93	0.332112317682009	0.84	0.397589870063919	0.146165919423084	0.758275015898523	0.0111	0.0376	0.0145	0.0021	0.165	0.0038	0.0039	0.0677	0.0014	0.0929	0.1261	0.0176	0.0035	0.1189	0.0224	0.0035	0.0042	0.0025	0.0016	0.0364	0.0241	0.0295	0.0877	0.0146	0.1003	0.0016
16	rs74497899	3401696	0.93	0.332112317682009	0.84	0.397589870063919	0.139094130810682	0.771757164215391	0.0111	0.0378	0.0145	0.002	0.1652	0.0038	0.0038	0.0679	0.0013	0.0928	0.126	0.0175	0.0035	0.119	0.0225	0.0034	0.0041	0.0025	0.0016	0.0365	0.024	0.0296	0.0876	0.0146	0.1005	0.0016
16	rs1218762	3405986	0.93	0.332112317682009	0.84	0.397589870063919	0.125428903179081	0.687663793789816	0.0111	0.0379	0.0145	0.002	0.1652	0.0037	0.0038	0.0681	0.0013	0.0927	0.1259	0.0175	0.0034	0.1191	0.0226	0.0034	0.0041	0.0025	0.0016	0.0366	0.024	0.0297	0.0876	0.0147	0.1006	0.0016
16	rs11643487	3406516	0.93	0.332112317682009	0.84	0.397589870063919	0.118128225712375	0.683228407732185	0.0111	0.0379	0.0145	0.002	0.1647	0.0037	0.0038	0.0686	0.0013	0.0926	0.1264	0.0175	0.0034	0.1197	0.0226	0.0034	0.0041	0.0025	0.0016	0.0364	0.024	0.0296	0.0871	0.0147	0.1006	0.0015
16	rs11648783	3406626	0.93	0.332112317682009	0.84	0.397589870063919	0.118585645751516	0.684853961484667	0.0111	0.0379	0.0145	0.002	0.1647	0.0037	0.0038	0.0686	0.0013	0.0926	0.1263	0.0175	0.0034	0.1197	0.0226	0.0034	0.0041	0.0025	0.0016	0.0364	0.024	0.0296	0.0871	0.0147	0.1006	0.0015
16	rs62000975	3406838	0.93	0.332112317682009	0.84	0.397589870063919	0.118929421104205	0.689291726763625	0.0111	0.0379	0.0145	0.002	0.1646	0.0037	0.0038	0.0686	0.0013	0.0929	0.1263	0.0175	0.0034	0.1195	0.0226	0.0034	0.0041	0.0025	0.0016	0.0364	0.024	0.0296	0.0871	0.0147	0.1006	0.0015
16	rs7196196	3411855	0.93	0.332112317682009	0.84	0.397589870063919	0.118471189279254	0.679832355745266	0.0111	0.0379	0.0145	0.002	0.1647	0.0037	0.0038	0.0687	0.0012	0.093	0.1263	0.0175	0.0034	0.1195	0.0227	0.0034	0.004	0.0025	0.0016	0.0365	0.024	0.0296	0.0871	0.0147	0.1007	0.0015
16	rs9635547	3416664	0.93	0.332112317682009	0.84	0.397589870063919	0.116167991530784	0.679094592132985	0.0111	0.0379	0.0144	0.002	0.1647	0.0037	0.0037	0.0687	0.0012	0.0928	0.1261	0.0175	0.0034	0.1194	0.0227	0.0033	0.004	0.0024	0.0016	0.0367	0.0239	0.0296	0.087	0.0148	0.1012	0.0015
16	rs10048083	3417465	0.93	0.332112317682009	0.85	0.356744695657816	0.118814761657872	0.680422697576661	0.011	0.0379	0.0144	0.002	0.1647	0.0037	0.0037	0.0687	0.0012	0.0928	0.1261	0.0175	0.0034	0.1194	0.0227	0.0033	0.004	0.0025	0.0016	0.0367	0.0239	0.0295	0.087	0.0148	0.1012	0.0016
16	rs76319401	3422949	0.93	0.332112317682009	0.85	0.356744695657816	0.115942018352639	0.651488453204774	0.011	0.0379	0.0144	0.0019	0.1647	0.0037	0.0037	0.0688	0.0012	0.0928	0.126	0.0174	0.0034	0.1196	0.0227	0.0033	0.004	0.0024	0.0016	0.0369	0.0239	0.0295	0.0869	0.0148	0.1012	0.0015
16	rs40633	3425325	0.93	0.332112317682009	0.85	0.356744695657816	0.114563822635239	0.636040584855225	0.0111	0.0379	0.0144	0.0019	0.1647	0.0036	0.0037	0.0688	0.0012	0.0928	0.126	0.0175	0.0034	0.1196	0.0227	0.0033	0.0039	0.0024	0.0016	0.037	0.0239	0.0295	0.0869	0.0148	0.1012	0.0015
16	rs37803	3426917	0.93	0.332112317682009	0.85	0.356744695657816	0.118872082922639	0.623860547113899	0.0111	0.0379	0.0144	0.0019	0.1647	0.0036	0.0037	0.0688	0.0012	0.0927	0.1259	0.0174	0.0034	0.1196	0.0227	0.0033	0.0041	0.0024	0.0017	0.037	0.0239	0.0295	0.0869	0.0148	0.1012	0.0015
16	rs72776362	3431694	0.93	0.332112317682009	0.85	0.356744695657816	0.118929421104205	0.605120438041011	0.0111	0.0379	0.0144	0.0019	0.1648	0.0036	0.0037	0.0688	0.0012	0.0927	0.1259	0.0174	0.0034	0.1197	0.0227	0.0033	0.0041	0.0024	0.0016	0.037	0.0239	0.0294	0.0869	0.0148	0.1012	0.0015
16	rs27230	3434699	0.93	0.332112317682009	0.84	0.397589870063919	0.119474977699657	0.585234481591755	0.0111	0.0379	0.0144	0.0019	0.1648	0.0036	0.0037	0.0688	0.0012	0.0927	0.1259	0.0174	0.0034	0.1197	0.0227	0.0033	0.0041	0.0024	0.0016	0.037	0.0239	0.0295	0.087	0.0148	0.1012	0.0015
16	rs11648996	3437268	0.93	0.332112317682009	0.84	0.397589870063919	0.119072840574108	0.583525201975591	0.0111	0.0379	0.0144	0.0019	0.1648	0.0036	0.0037	0.0688	0.0012	0.0927	0.1258	0.0174	0.0034	0.1198	0.0227	0.0033	0.0041	0.0024	0.0016	0.037	0.0239	0.0295	0.087	0.0148	0.1012	0.0015
16	rs27241	3447282	0.93	0.332112317682009	0.84	0.397589870063919	0.119245083524578	0.598092177024225	0.0112	0.038	0.0144	0.002	0.1648	0.0036	0.0037	0.069	0.0012	0.0926	0.1256	0.0174	0.0034	0.1197	0.0227	0.0033	0.004	0.0024	0.0016	0.037	0.0239	0.0294	0.087	0.0147	0.1012	0.0015
16	rs37811	3452193	0.93	0.332112317682009	0.84	0.397589870063919	0.126319377746988	0.622414226094321	0.0112	0.038	0.0144	0.002	0.1649	0.0036	0.0036	0.0692	0.0012	0.0925	0.1254	0.0175	0.0034	0.1197	0.0227	0.0033	0.004	0.0024	0.0016	0.037	0.0239	0.0295	0.0871	0.0147	0.1013	0.0015
16	rs185149	3464033	0.93	0.332112317682009	0.84	0.397589870063919	0.131681638428629	0.606988351432865	0.0112	0.0381	0.0144	0.002	0.165	0.0035	0.0034	0.0692	0.0012	0.0932	0.1252	0.0175	0.0034	0.1196	0.0228	0.0031	0.004	0.0024	0.0016	0.037	0.0238	0.0295	0.0869	0.0147	0.1012	0.0015
16	rs79291518	3466095	0.93	0.332112317682009	0.84	0.397589870063919	0.135031956698213	0.617214019456086	0.0112	0.0381	0.0144	0.002	0.165	0.0035	0.0034	0.0692	0.0012	0.0933	0.1252	0.0175	0.0034	0.1196	0.0228	0.0031	0.004	0.0024	0.0016	0.037	0.0238	0.0295	0.087	0.0147	0.1011	0.0015
16	rs117098500	3480168	0.93	0.332112317682009	0.84	0.397589870063919	0.139031088232852	0.614906121344417	0.0112	0.0381	0.0143	0.0019	0.1651	0.0035	0.0034	0.0693	0.0012	0.0933	0.125	0.0175	0.0033	0.1195	0.0228	0.003	0.004	0.0024	0.0016	0.037	0.0238	0.0295	0.0872	0.0147	0.101	0.0015
16	rs185148	3482002	0.93	0.332112317682009	0.85	0.356744695657816	0.139346472355298	0.609289195299234	0.0112	0.0381	0.0143	0.0019	0.1651	0.0035	0.0034	0.0693	0.0012	0.0933	0.125	0.0175	0.0033	0.1195	0.0228	0.003	0.004	0.0024	0.0016	0.037	0.0238	0.0296	0.0873	0.0147	0.101	0.0015
16	rs187507	3485355	0.93	0.332112317682009	0.85	0.356744695657816	0.142459901628185	0.596087703354331	0.0113	0.0381	0.0143	0.0019	0.1656	0.0034	0.0034	0.0693	0.0012	0.0934	0.1247	0.0175	0.0033	0.1194	0.0228	0.003	0.004	0.0024	0.0016	0.037	0.0238	0.0296	0.0876	0.0147	0.1007	0.0015
16	rs3816916	3493240	0.93	0.332112317682009	0.85	0.356744695657816	0.144128639954004	0.594513888478932	0.0113	0.0381	0.0143	0.0019	0.1659	0.0033	0.0034	0.0694	0.0012	0.0934	0.1245	0.0175	0.0033	0.1194	0.0228	0.003	0.0039	0.0023	0.0016	0.037	0.0238	0.0296	0.0878	0.0147	0.1006	0.0015
16	rs74848508	3494254	0.93	0.332112317682009	0.84	0.397589870063919	0.144967358067424	0.604689575362961	0.0113	0.0381	0.0143	0.0019	0.1659	0.0033	0.0034	0.0694	0.0012	0.0934	0.1245	0.0174	0.0033	0.1194	0.0228	0.003	0.0039	0.0024	0.0016	0.037	0.0238	0.0296	0.0878	0.0146	0.1006	0.0015
16	rs11867029	3504956	0.93	0.332112317682009	0.84	0.397589870063919	0.214221161091925	0.683523897858043	0.0118	0.039	0.014	0.0018	0.1709	0.0031	0.0033	0.069	0.0012	0.0935	0.1239	0.0172	0.003	0.1172	0.0225	0.0027	0.0034	0.0023	0.0016	0.0374	0.0229	0.029	0.0895	0.0141	0.0999	0.0014
16	rs72778108	3507139	0.93	0.332112317682009	0.84	0.397589870063919	0.215479102848206	0.674524528023974	0.0118	0.039	0.014	0.0018	0.171	0.0031	0.0032	0.069	0.0012	0.0935	0.1238	0.0172	0.003	0.1172	0.0225	0.0027	0.0034	0.0023	0.0016	0.0374	0.0229	0.029	0.0896	0.0141	0.0998	0.0014
16	rs117518959	3507171	0.93	0.332112317682009	0.84	0.397589870063919	0.215641719194118	0.674671839768706	0.0118	0.039	0.014	0.0018	0.171	0.0031	0.0032	0.069	0.0012	0.0935	0.1239	0.0172	0.003	0.1172	0.0225	0.0027	0.0034	0.0023	0.0016	0.0374	0.0229	0.029	0.0896	0.0141	0.0998	0.0014
16	rs74511232	3511318	0.93	0.332112317682009	0.85	0.356744695657816	0.218212008129642	0.685740995702516	0.0118	0.039	0.014	0.0018	0.1712	0.0031	0.0032	0.0689	0.0012	0.0935	0.1238	0.0172	0.003	0.1171	0.0225	0.0027	0.0034	0.0023	0.0016	0.0374	0.0228	0.029	0.0897	0.0141	0.0998	0.0014
16	rs37771	3512866	0.93	0.332112317682009	0.85	0.356744695657816	0.221830831052027	0.688995674275646	0.0119	0.039	0.014	0.0018	0.1712	0.0031	0.0032	0.0689	0.0012	0.0935	0.1238	0.0172	0.003	0.117	0.0225	0.0027	0.0034	0.0024	0.0016	0.0374	0.0228	0.0289	0.0898	0.0141	0.0998	0.0014
16	rs37768	3514777	0.93	0.332112317682009	0.85	0.356744695657816	0.225232877814043	0.698929000074762	0.0119	0.039	0.0141	0.0018	0.1711	0.0031	0.0032	0.069	0.0012	0.0935	0.1238	0.0171	0.003	0.117	0.0224	0.0027	0.0034	0.0024	0.0016	0.0374	0.0228	0.0288	0.09	0.0141	0.0999	0.0015
16	rs76498019	3517427	0.93	0.332112317682009	0.85	0.356744695657816	0.230812238387405	0.695218792016143	0.0119	0.039	0.0141	0.0017	0.1711	0.0031	0.0033	0.069	0.0012	0.0935	0.1239	0.0172	0.003	0.1168	0.0225	0.0026	0.0034	0.0024	0.0016	0.0374	0.0227	0.0288	0.0902	0.014	0.0999	0.0015
16	rs1635392	3517581	0.93	0.332112317682009	0.85	0.356744695657816	0.232674752925692	0.696405575395928	0.0119	0.039	0.0142	0.0017	0.1712	0.0031	0.0033	0.069	0.0012	0.0935	0.1239	0.0172	0.003	0.1168	0.0225	0.0026	0.0034	0.0024	0.0016	0.0374	0.0227	0.0288	0.0903	0.0139	0.0999	0.0015
16	rs12597473	3521049	0.93	0.332112317682009	0.86	0.318862054747229	0.252465318379843	0.699374523086222	0.0119	0.0394	0.0141	0.0017	0.1712	0.0031	0.0033	0.0692	0.0012	0.0943	0.124	0.0169	0.003	0.1167	0.0225	0.0026	0.0034	0.0024	0.0017	0.0374	0.0226	0.0286	0.0898	0.0139	0.0997	0.0014
16	rs77534894	3534028	0.93	0.332112317682009	0.88	0.251609301083599	0.265741227007854	0.702346303376176	0.0119	0.0395	0.0141	0.0017	0.1714	0.0031	0.0033	0.0692	0.0012	0.0944	0.124	0.0168	0.003	0.1166	0.0224	0.0025	0.0033	0.0024	0.0018	0.0373	0.0225	0.0287	0.0898	0.0138	0.0995	0.0014
16	rs4010630	3538990	0.93	0.332112317682009	0.88	0.251609301083599	0.304727350743801	0.700117203049296	0.0119	0.0397	0.014	0.0018	0.1719	0.0032	0.0033	0.0691	0.0012	0.0947	0.124	0.0166	0.003	0.1163	0.0224	0.0025	0.0032	0.0023	0.002	0.0371	0.0223	0.0289	0.09	0.0138	0.0993	0.0013
16	rs9926612	3540968	0.93	0.332112317682009	0.88	0.251609301083599	0.308718397991766	0.686036731509902	0.0119	0.0398	0.0139	0.0018	0.1721	0.0032	0.0033	0.069	0.0011	0.0948	0.1239	0.0166	0.003	0.1162	0.0223	0.0025	0.0031	0.0023	0.002	0.0371	0.0223	0.0291	0.09	0.0138	0.0993	0.0013
16	rs76317233	3544349	0.93	0.332112317682009	0.9	0.195029827813683	0.387200103113087	0.688551649417222	0.0118	0.0405	0.0132	0.002	0.173	0.0033	0.0034	0.0684	9e-04	0.0959	0.1244	0.0165	0.0031	0.1148	0.0221	0.0025	0.0026	0.0023	0.0019	0.0366	0.0219	0.0293	0.0912	0.0137	0.0996	9e-04
16	rs61731451	3544586	0.93	0.332112317682009	0.9	0.195029827813683	0.390933378941893	0.687811751746721	0.0118	0.0406	0.0132	0.002	0.173	0.0033	0.0034	0.0683	9e-04	0.0959	0.1244	0.0165	0.0031	0.1147	0.022	0.0025	0.0026	0.0023	0.0019	0.0366	0.0219	0.0293	0.0912	0.0137	0.0996	9e-04
16	rs4268749	3547594	0.93	0.332112317682009	0.9	0.195029827813683	0.439322778123977	0.681308428336707	0.0118	0.0408	0.0129	0.0021	0.1734	0.0035	0.0036	0.0682	9e-04	0.0962	0.1244	0.0165	0.0032	0.114	0.022	0.0026	0.0026	0.0023	0.0018	0.0364	0.0219	0.0294	0.0914	0.0136	0.0996	8e-04
16	rs62031814	3548192	0.93	0.332112317682009	0.9	0.195029827813683	0.447710082065381	0.681160788386756	0.0118	0.0409	0.0129	0.0021	0.1734	0.0035	0.0036	0.0681	9e-04	0.0963	0.1244	0.0165	0.0032	0.1139	0.0219	0.0026	0.0026	0.0023	0.0018	0.0364	0.0218	0.0295	0.0915	0.0136	0.0996	8e-04
16	rs78552393	3551067	0.93	0.332112317682009	0.9	0.195029827813683	0.490247325953722	0.681603730012666	0.0118	0.0411	0.0127	0.0021	0.1735	0.0036	0.0037	0.068	8e-04	0.0965	0.1245	0.0165	0.0032	0.1134	0.0219	0.0026	0.0025	0.0023	0.0018	0.0362	0.0218	0.0295	0.0917	0.0135	0.0996	7e-04
16	rs62031815	3554423	0.93	0.332112317682009	0.91	0.170469891558667	0.487751892792412	0.679242130298441	0.0118	0.0411	0.0127	0.0021	0.1735	0.0037	0.0037	0.068	8e-04	0.0965	0.1245	0.0165	0.0032	0.1134	0.0219	0.0026	0.0025	0.0023	0.0018	0.0362	0.0218	0.0295	0.0917	0.0135	0.0996	7e-04
16	rs72778130	3554545	0.93	0.332112317682009	0.91	0.170469891558667	0.486444252545631	0.677472153218583	0.0118	0.0411	0.0127	0.0021	0.1735	0.0037	0.0037	0.068	8e-04	0.0966	0.1245	0.0165	0.0032	0.1134	0.0219	0.0026	0.0025	0.0023	0.0018	0.0362	0.0218	0.0295	0.0917	0.0135	0.0996	7e-04
16	rs12926887	3558944	0.93	0.332112317682009	0.91	0.170469891558667	0.471314106179825	0.659097866880846	0.0118	0.0412	0.0127	0.0021	0.1735	0.0037	0.0037	0.068	8e-04	0.0965	0.1252	0.0165	0.0032	0.1133	0.0219	0.0026	0.0025	0.0023	0.0018	0.0362	0.0218	0.0296	0.0912	0.0135	0.0996	7e-04
16	rs117553883	3578129	0.93	0.332112317682009	0.91	0.170469891558667	0.482283604960438	0.673346297996137	0.0118	0.0412	0.0128	0.0021	0.1735	0.0039	0.0037	0.0678	8e-04	0.0964	0.1252	0.0165	0.0032	0.1131	0.0218	0.0027	0.0025	0.0023	0.0018	0.0363	0.0219	0.0295	0.0913	0.0135	0.0996	7e-04
16	rs17794017	3580784	0.93	0.332112317682009	0.91	0.170469891558667	0.484392817748614	0.672168537723532	0.0118	0.0412	0.0128	0.0021	0.1735	0.0039	0.0037	0.0678	8e-04	0.0964	0.1252	0.0165	0.0032	0.113	0.0218	0.0027	0.0025	0.0023	0.0018	0.0363	0.0219	0.0295	0.0913	0.0135	0.0995	7e-04
16	rs72778134	3582991	0.93	0.332112317682009	0.92	0.14824156235026	0.485635611166843	0.670402779796481	0.0118	0.0412	0.0129	0.0021	0.1735	0.0039	0.0037	0.0678	8e-04	0.0964	0.1252	0.0166	0.0032	0.113	0.0218	0.0027	0.0026	0.0023	0.0018	0.0364	0.0219	0.0295	0.0913	0.0135	0.0995	7e-04
16	rs1034735	3584140	0.93	0.332112317682009	0.93	0.128223312274834	0.48526261144258	0.67157983398684	0.0118	0.0412	0.0129	0.0022	0.1735	0.004	0.0037	0.0678	8e-04	0.0963	0.1252	0.0166	0.0032	0.113	0.0218	0.0027	0.0026	0.0023	0.0018	0.0364	0.0219	0.0295	0.0913	0.0135	0.0995	7e-04
16	rs9790	3586230	0.93	0.332112317682009	0.93	0.128223312274834	0.487004462099689	0.677472153218583	0.0118	0.0412	0.0129	0.0022	0.1736	0.004	0.0037	0.0678	8e-04	0.0963	0.1251	0.0166	0.0032	0.1129	0.0218	0.0027	0.0026	0.0023	0.0018	0.0364	0.0218	0.0295	0.0913	0.0136	0.0995	7e-04
16	rs74760019	3594316	0.93	0.332112317682009	0.94	0.110289943288055	0.497392992966462	0.685149610678133	0.0118	0.0413	0.013	0.0022	0.1735	0.004	0.0037	0.0678	8e-04	0.0963	0.1251	0.0166	0.0032	0.1129	0.0218	0.0027	0.0026	0.0023	0.0018	0.0363	0.0218	0.0296	0.0914	0.0136	0.0996	7e-04
16	rs76244809	3594622	0.93	0.332112317682009	0.94	0.110289943288055	0.497707539077283	0.684262749794071	0.0118	0.0413	0.013	0.0022	0.1735	0.004	0.0037	0.0678	8e-04	0.0963	0.1251	0.0166	0.0032	0.1129	0.0218	0.0027	0.0026	0.0023	0.0018	0.0363	0.0218	0.0296	0.0914	0.0136	0.0996	7e-04
16	rs45483498	3613928	0.93	0.332112317682009	0.94	0.110289943288055	0.507505834301999	0.692550197016392	0.0118	0.0413	0.0131	0.0022	0.1734	0.0041	0.0037	0.0676	8e-04	0.0962	0.1248	0.0166	0.0032	0.1128	0.0218	0.0027	0.0026	0.0023	0.0018	0.0363	0.0219	0.0297	0.0915	0.0136	0.0999	7e-04
16	rs10521060	3620927	0.93	0.332112317682009	0.94	0.110289943288055	0.508268232534108	0.70591616269698	0.0118	0.0413	0.0131	0.0022	0.1734	0.0041	0.0037	0.0676	8e-04	0.0963	0.1247	0.0167	0.0032	0.1127	0.0217	0.0027	0.0026	0.0023	0.0018	0.0363	0.0219	0.0297	0.0915	0.0136	0.1	6e-04
16	rs2077235	3629227	0.93	0.332112317682009	0.94	0.110289943288055	0.516114374117623	0.701157252079902	0.0118	0.0414	0.0132	0.0022	0.1734	0.004	0.0036	0.0675	8e-04	0.0962	0.1245	0.0167	0.0032	0.1127	0.0219	0.0028	0.0026	0.0023	0.0017	0.0363	0.0219	0.0298	0.0916	0.0137	0.1	6e-04
16	rs73505408	3630695	0.93	0.332112317682009	0.94	0.110289943288055	0.511259566933604	0.700265760270643	0.0118	0.0414	0.0132	0.0022	0.1733	0.004	0.0036	0.0675	8e-04	0.0962	0.1245	0.0168	0.0032	0.1127	0.0219	0.0028	0.0026	0.0023	0.0017	0.0363	0.0219	0.0298	0.0916	0.0137	0.1	6e-04
16	rs758748	3633657	0.93	0.332112317682009	0.94	0.110289943288055	0.500921370073157	0.689439763777944	0.0117	0.0414	0.0132	0.0023	0.1733	0.004	0.0036	0.0674	7e-04	0.0961	0.1245	0.0169	0.0032	0.1127	0.0219	0.0028	0.0026	0.0023	0.0017	0.0363	0.0219	0.0298	0.0916	0.0137	0.1	6e-04
16	rs12933120	3634746	0.93	0.332112317682009	0.94	0.110289943288055	0.498336918221821	0.694477283812213	0.0117	0.0413	0.0132	0.0023	0.1733	0.004	0.0037	0.0674	7e-04	0.0961	0.1245	0.0169	0.0031	0.1127	0.0219	0.0028	0.0026	0.0023	0.0017	0.0363	0.0219	0.0298	0.0916	0.0137	0.0999	6e-04
16	rs3810812	3639139	0.93	0.332112317682009	0.94	0.110289943288055	0.485635611166843	0.68825566877768	0.0117	0.0412	0.0132	0.0023	0.1732	0.004	0.0037	0.0672	7e-04	0.0963	0.1246	0.017	0.0031	0.1127	0.0219	0.0028	0.0026	0.0023	0.0016	0.0363	0.022	0.0299	0.0917	0.0137	0.0998	6e-04
16	rs3810813	3639827	0.93	0.332112317682009	0.94	0.110289943288055	0.480240689906598	0.679389675743886	0.0117	0.0412	0.0132	0.0023	0.1732	0.004	0.0036	0.0671	7e-04	0.0963	0.1247	0.017	0.0031	0.1127	0.0219	0.0028	0.0026	0.0023	0.0016	0.0363	0.022	0.0298	0.0917	0.0137	0.0998	6e-04
16	rs3827530	3639977	0.93	0.332112317682009	0.94	0.110289943288055	0.479128143745095	0.675703227036197	0.0117	0.0412	0.0132	0.0023	0.1732	0.004	0.0036	0.0671	7e-04	0.0963	0.1247	0.017	0.0031	0.1127	0.0219	0.0028	0.0026	0.0023	0.0016	0.0363	0.022	0.0299	0.0917	0.0137	0.0998	6e-04
16	rs714181	3640274	0.93	0.332112317682009	0.94	0.110289943288055	0.476968441636172	0.669226197296602	0.0117	0.0412	0.0133	0.0023	0.1732	0.004	0.0036	0.0671	7e-04	0.0962	0.1247	0.017	0.0031	0.1128	0.0219	0.0028	0.0026	0.0023	0.0016	0.0363	0.022	0.0299	0.0917	0.0137	0.0998	6e-04
16	rs78637028	3640784	0.93	0.332112317682009	0.94	0.110289943288055	0.474383050181882	0.670844119883332	0.0117	0.0412	0.0133	0.0023	0.1732	0.004	0.0036	0.0671	7e-04	0.0962	0.1246	0.017	0.0032	0.1127	0.0219	0.0028	0.0026	0.0023	0.0016	0.0363	0.0221	0.0299	0.0917	0.0137	0.0998	6e-04
16	rs59939128	3640785	0.93	0.332112317682009	0.95	0.0943132253134139	0.474383050181882	0.670991247978863	0.0117	0.0412	0.0133	0.0023	0.1732	0.004	0.0036	0.0671	7e-04	0.0962	0.1246	0.017	0.0032	0.1127	0.0219	0.0028	0.0026	0.0023	0.0016	0.0363	0.0221	0.0299	0.0917	0.0137	0.0998	6e-04
16	rs77985244	3645607	0.93	0.332112317682009	0.96	0.0801626552665664	0.439559638297463	0.663203644363762	0.0117	0.041	0.0133	0.0023	0.1732	0.0036	0.0036	0.067	7e-04	0.0963	0.1246	0.0171	0.0032	0.1129	0.0219	0.0029	0.0026	0.0023	0.0016	0.0363	0.0221	0.03	0.0917	0.0138	0.0998	6e-04
16	rs138615800	3656525	0.93	0.332112317682009	0.96	0.0801626552665664	0.40849889566069	0.659684047876049	0.0117	0.0407	0.0135	0.0023	0.1734	0.0035	0.0036	0.0669	7e-04	0.0957	0.1247	0.0173	0.0032	0.1131	0.0219	0.0029	0.0026	0.0023	0.0016	0.0362	0.0222	0.0302	0.0917	0.0139	0.0996	7e-04
16	rs79842542	3656625	0.93	0.332112317682009	0.96	0.0801626552665664	0.408327601275238	0.659684047876049	0.0117	0.0407	0.0135	0.0023	0.1734	0.0035	0.0036	0.0669	7e-04	0.0957	0.1247	0.0173	0.0032	0.1131	0.0219	0.0029	0.0026	0.0024	0.0016	0.0362	0.0222	0.0302	0.0917	0.0139	0.0996	7e-04
16	rs12924990	3661815	0.93	0.332112317682009	0.96	0.0801626552665664	0.394909284491352	0.668491073109832	0.0117	0.0406	0.0136	0.0024	0.1733	0.0035	0.0036	0.0668	7e-04	0.0954	0.1247	0.0174	0.0032	0.1131	0.022	0.0029	0.0027	0.0024	0.0016	0.0362	0.0223	0.0303	0.0917	0.0139	0.0994	7e-04
16	rs78599052	3682548	0.93	0.332112317682009	0.96	0.0801626552665664	0.366532337752871	0.725771884380912	0.0118	0.0406	0.0135	0.0025	0.1725	0.0035	0.0036	0.0666	8e-04	0.0943	0.1252	0.0178	0.0032	0.1131	0.022	0.0031	0.0028	0.0025	0.0017	0.0363	0.0228	0.0306	0.0917	0.0142	0.0988	8e-04
16	rs2158442	3686163	0.92	0.368072033098782	0.97	0.0677063307338505	0.358363055173007	0.732217422204701	0.0118	0.0406	0.0135	0.0026	0.1724	0.0035	0.0035	0.0666	8e-04	0.094	0.1252	0.0179	0.0032	0.1131	0.022	0.0032	0.0028	0.0025	0.0017	0.0363	0.0229	0.0307	0.0917	0.0142	0.0987	8e-04
16	rs78315731	3687973	0.92	0.368072033098782	0.97	0.0677063307338505	0.362597154023106	0.753893120877415	0.0118	0.0406	0.0135	0.0026	0.1722	0.0035	0.0035	0.0666	8e-04	0.0939	0.1252	0.0179	0.0032	0.1131	0.022	0.0032	0.0029	0.0025	0.0017	0.0363	0.023	0.0307	0.0916	0.0142	0.0987	8e-04
16	rs56012469	3695190	0.92	0.368072033098782	0.97	0.0677063307338505	0.363619286144205	0.765085403481395	0.0118	0.0407	0.0136	0.0027	0.1722	0.0036	0.0035	0.0665	8e-04	0.0939	0.1248	0.0181	0.0032	0.1131	0.022	0.0033	0.0029	0.0026	0.0017	0.0363	0.0231	0.0309	0.0915	0.0142	0.0985	9e-04
16	rs735830	3695354	0.92	0.368072033098782	0.97	0.0677063307338505	0.365290139111761	0.773427056158289	0.0118	0.0407	0.0136	0.0027	0.1722	0.0036	0.0035	0.0664	8e-04	0.0939	0.1248	0.0181	0.0031	0.1131	0.022	0.0033	0.0029	0.0026	0.0017	0.0363	0.0231	0.0309	0.0915	0.0142	0.0985	9e-04
16	rs80263403	3696943	0.92	0.368072033098782	0.97	0.0677063307338505	0.36216722369248	0.752232470352605	0.0118	0.0407	0.0136	0.0027	0.1722	0.0035	0.0035	0.0664	8e-04	0.0939	0.1247	0.0181	0.0031	0.1131	0.0221	0.0033	0.0029	0.0026	0.0017	0.0363	0.0232	0.0309	0.0915	0.0142	0.0984	9e-04
16	rs3751841	3699822	0.92	0.368072033098782	0.97	0.0677063307338505	0.358790663256076	0.748913567482274	0.0118	0.0407	0.0137	0.0027	0.1723	0.0036	0.0035	0.0664	8e-04	0.094	0.1247	0.0182	0.0031	0.113	0.0221	0.0031	0.003	0.0026	0.0017	0.0363	0.0232	0.0309	0.0914	0.0143	0.0983	9e-04
16	rs8176927	3705380	0.92	0.368072033098782	0.97	0.0677063307338505	0.356655242476767	0.738675490403323	0.0119	0.0407	0.0137	0.0027	0.1723	0.0036	0.0035	0.0664	8e-04	0.094	0.1245	0.0183	0.0031	0.1129	0.0221	0.0031	0.0032	0.0026	0.0017	0.0362	0.0233	0.031	0.0912	0.0143	0.0982	9e-04
16	rs1053874	3707747	0.92	0.368072033098782	0.97	0.0677063307338505	0.368914726478835	0.724424414079593	0.0119	0.0408	0.0137	0.0027	0.1723	0.0036	0.0035	0.0664	8e-04	0.0941	0.1243	0.0184	0.0031	0.1127	0.0221	0.0031	0.0034	0.0027	0.0017	0.0362	0.0235	0.031	0.0909	0.0142	0.0981	0.001
16	Affx-12733498	3708170	0.92	0.368072033098782	0.97	0.0677063307338505	0.367397748091334	0.704576990621602	0.0119	0.0409	0.0137	0.0027	0.1723	0.0036	0.0035	0.0663	8e-04	0.0942	0.1242	0.0184	0.0031	0.1128	0.0221	0.0031	0.0034	0.0027	0.0017	0.0362	0.0235	0.031	0.0909	0.0142	0.0981	0.001
16	rs4786426	3709326	0.92	0.368072033098782	0.97	0.0677063307338505	0.371522688258097	0.70517210795513	0.0119	0.0409	0.0137	0.0027	0.1722	0.0036	0.0035	0.0663	8e-04	0.0942	0.1242	0.0183	0.0031	0.1128	0.022	0.0031	0.0034	0.0027	0.0017	0.0362	0.0235	0.031	0.0909	0.0142	0.0981	0.0011
16	rs12447040	3718703	0.92	0.368072033098782	0.97	0.0677063307338505	0.419247141100649	0.765085403481395	0.0121	0.041	0.0139	0.0028	0.172	0.0036	0.0035	0.0661	9e-04	0.0942	0.1237	0.0182	0.0031	0.1129	0.0221	0.0032	0.0033	0.0027	0.0018	0.0361	0.0236	0.0313	0.0909	0.0141	0.0981	0.0012
16	rs3794699	3718728	0.92	0.368072033098782	0.97	0.0677063307338505	0.423190111152059	0.770998379858489	0.0121	0.041	0.0139	0.0028	0.172	0.0036	0.0035	0.0661	9e-04	0.0942	0.1237	0.0181	0.0031	0.1127	0.0221	0.0032	0.0033	0.0027	0.0018	0.0361	0.0236	0.0314	0.0909	0.0141	0.0983	0.0012
16	rs1136948	3721773	0.93	0.332112317682009	0.97	0.0677063307338505	0.489373225056811	0.81189242145163	0.0122	0.0411	0.0114	0.0028	0.1727	0.0036	0.0034	0.0661	9e-04	0.0945	0.1236	0.0174	0.0031	0.113	0.0221	0.0031	0.0033	0.0027	0.0018	0.0362	0.0236	0.0312	0.0926	0.014	0.0986	0.0012
16	rs12929402	3723832	0.93	0.332112317682009	0.97	0.0677063307338505	0.500038151977888	0.835437322595271	0.0122	0.0411	0.0114	0.0028	0.1726	0.0036	0.0034	0.066	9e-04	0.0946	0.1236	0.0175	0.003	0.1131	0.0221	0.0031	0.0033	0.0027	0.0018	0.0362	0.0237	0.0312	0.0925	0.014	0.0985	0.0012
16	rs13926	3724465	0.93	0.332112317682009	0.97	0.0677063307338505	0.503638790986602	0.825417336964168	0.0121	0.0411	0.0114	0.0028	0.1724	0.0036	0.0034	0.066	9e-04	0.0947	0.1236	0.0175	0.003	0.1131	0.0222	0.0031	0.0033	0.0027	0.0018	0.0363	0.0237	0.0311	0.0924	0.014	0.0989	0.0012
16	Affx-12733946	3726075	0.93	0.332112317682009	0.97	0.0677063307338505	0.492999398647009	0.790168461820395	0.0121	0.0411	0.0115	0.0028	0.1724	0.0037	0.0033	0.0658	8e-04	0.0947	0.1239	0.0175	0.003	0.1133	0.0223	0.0031	0.0032	0.0027	0.0018	0.0363	0.0237	0.031	0.0924	0.0139	0.0989	0.0012
16	rs55920933	3726631	0.93	0.332112317682009	0.97	0.0677063307338505	0.494754583793274	0.797650597568501	0.0121	0.041	0.0115	0.0028	0.1723	0.0037	0.0033	0.0657	8e-04	0.0948	0.124	0.0176	0.003	0.1133	0.0223	0.0031	0.0032	0.0027	0.0018	0.0363	0.0237	0.031	0.0923	0.0139	0.0989	0.0012
16	rs12446102	3730461	0.93	0.332112317682009	0.97	0.0677063307338505	0.479869702217542	0.785747364473876	0.0121	0.041	0.0115	0.0028	0.1722	0.0038	0.0032	0.0655	8e-04	0.0947	0.1242	0.0176	0.0029	0.1138	0.0223	0.0031	0.0031	0.0027	0.0017	0.0363	0.0236	0.0308	0.0923	0.0138	0.099	0.0011
16	rs55794514	3731307	0.93	0.332112317682009	0.97	0.0677063307338505	0.468988189360812	0.775857377184999	0.0121	0.041	0.0115	0.0028	0.1722	0.0038	0.0032	0.0656	8e-04	0.0947	0.1241	0.0177	0.0029	0.1139	0.0223	0.0031	0.0031	0.0027	0.0017	0.0363	0.0236	0.0308	0.0923	0.0138	0.099	0.0011
16	rs2072379	3738887	0.93	0.332112317682009	0.97	0.0677063307338505	0.475921151737784	0.740329554254713	0.0121	0.0409	0.0117	0.0028	0.1718	0.0039	0.0033	0.0656	8e-04	0.0953	0.1223	0.018	0.0028	0.1143	0.0225	0.0032	0.0031	0.0027	0.0017	0.0364	0.0236	0.0307	0.0923	0.0138	0.0994	0.0011
16	rs17794167	3741656	0.94	0.298643641979994	0.97	0.0677063307338505	0.47064023853149	0.74213491276711	0.0121	0.0409	0.0117	0.0028	0.1717	0.0038	0.0034	0.0659	8e-04	0.0956	0.1223	0.0181	0.0028	0.1145	0.0225	0.0032	0.003	0.0027	0.0016	0.0364	0.0236	0.0303	0.0926	0.0133	0.0997	0.001
16	rs1635404	3747042	0.94	0.298643641979994	0.97	0.0677063307338505	0.477276680709411	0.735519991371604	0.0121	0.0409	0.0117	0.0027	0.1717	0.0037	0.0034	0.066	8e-04	0.096	0.1224	0.0182	0.0027	0.1147	0.0225	0.0032	0.0029	0.0026	0.0016	0.0364	0.0236	0.0301	0.0928	0.0129	0.0999	0.001
16	rs79145229	3747096	0.94	0.298643641979994	0.97	0.0677063307338505	0.473277114854291	0.722628649910296	0.0121	0.0409	0.0117	0.0027	0.1717	0.0037	0.0034	0.066	8e-04	0.096	0.1223	0.0182	0.0027	0.1147	0.0226	0.0032	0.0029	0.0026	0.0016	0.0363	0.0236	0.0301	0.0928	0.0129	0.0999	0.001
16	rs8050376	3749334	0.94	0.298643641979994	0.97	0.0677063307338505	0.446396282723186	0.700711474366439	0.012	0.0409	0.0116	0.0026	0.1715	0.0037	0.0035	0.0661	8e-04	0.0962	0.1224	0.0183	0.0025	0.1147	0.0226	0.0032	0.0029	0.0026	0.0015	0.0364	0.0236	0.0299	0.0929	0.0128	0.1001	9e-04
16	rs77589580	3750088	0.94	0.298643641979994	0.97	0.0677063307338505	0.43136574333206	0.702494966541484	0.012	0.0409	0.0116	0.0026	0.1714	0.0037	0.0035	0.0662	8e-04	0.0964	0.1223	0.0184	0.0025	0.1147	0.0226	0.0032	0.0029	0.0026	0.0015	0.0364	0.0236	0.0297	0.0928	0.0127	0.1003	9e-04
16	rs72760806	3751004	0.94	0.298643641979994	0.97	0.0677063307338505	0.431307070824743	0.708447260310056	0.012	0.0409	0.0116	0.0026	0.1713	0.0036	0.0036	0.0663	8e-04	0.0965	0.1224	0.0185	0.0025	0.1147	0.0226	0.0032	0.0029	0.0026	0.0014	0.0364	0.0236	0.0296	0.0928	0.0127	0.1005	8e-04
16	rs117914665	3751763	0.94	0.298643641979994	0.97	0.0677063307338505	0.428846396994943	0.719040088930286	0.0119	0.0409	0.0116	0.0026	0.1711	0.0036	0.0037	0.0663	8e-04	0.0966	0.1223	0.0186	0.0025	0.1148	0.0226	0.0033	0.0029	0.0026	0.0014	0.0364	0.0235	0.0292	0.0929	0.0126	0.1007	8e-04
16	rs17256002	3753681	0.94	0.298643641979994	0.97	0.0677063307338505	0.4193628485096	0.706809259997357	0.012	0.0408	0.0115	0.0026	0.1708	0.0034	0.0039	0.0665	7e-04	0.0968	0.1221	0.0188	0.0024	0.1149	0.0228	0.0033	0.0031	0.0026	0.0013	0.0364	0.0235	0.0289	0.0928	0.0124	0.1011	8e-04
16	rs17198911	3754911	0.94	0.298643641979994	0.97	0.0677063307338505	0.408099264731224	0.698929000074762	0.012	0.0407	0.0114	0.0025	0.1707	0.0034	0.004	0.0666	7e-04	0.097	0.1222	0.019	0.0023	0.115	0.0229	0.0034	0.0031	0.0026	0.0012	0.0365	0.0235	0.0286	0.0926	0.0122	0.1013	7e-04
16	rs79041006	3756855	0.95	0.267590046340022	0.97	0.0677063307338505	0.389092337869134	0.687515843028723	0.0121	0.0407	0.0113	0.0024	0.1726	0.0034	0.0041	0.0666	8e-04	0.0966	0.1221	0.0191	0.0023	0.115	0.0226	0.0035	0.0031	0.0026	0.0011	0.0368	0.0234	0.0285	0.0919	0.012	0.1008	7e-04
16	rs9972684	3760336	0.95	0.267590046340022	0.97	0.0677063307338505	0.46107352445904	0.712322258646336	0.0123	0.0411	0.0111	0.0023	0.1757	0.0034	0.0043	0.0666	8e-04	0.0962	0.1209	0.0194	0.0023	0.115	0.022	0.0038	0.0032	0.0027	0.001	0.0372	0.0232	0.0281	0.0912	0.0117	0.1001	7e-04
16	rs17183801	3760611	0.95	0.267590046340022	0.97	0.0677063307338505	0.452143148898234	0.690031983603367	0.0123	0.0411	0.0111	0.0023	0.1757	0.0034	0.0043	0.0666	8e-04	0.0962	0.1208	0.0194	0.0023	0.115	0.022	0.0038	0.0032	0.0026	0.001	0.0372	0.0232	0.0281	0.0912	0.0117	0.1001	7e-04
16	rs38025	3763734	0.96	0.238871757466757	0.97	0.0677063307338505	0.462347594837665	0.702643636758336	0.0123	0.0412	0.0111	0.0022	0.1765	0.0033	0.0043	0.0667	8e-04	0.0963	0.1204	0.0196	0.0023	0.1152	0.0217	0.0039	0.0032	0.0026	0.001	0.0371	0.0231	0.0279	0.091	0.0116	0.1003	7e-04
16	rs72760814	3765035	0.96	0.238871757466757	0.97	0.0677063307338505	0.456718334149175	0.707404798426329	0.0123	0.0412	0.0111	0.0022	0.1769	0.0033	0.0042	0.0668	8e-04	0.0965	0.1204	0.0197	0.0023	0.115	0.0215	0.0039	0.0032	0.0026	0.001	0.0371	0.023	0.0277	0.0908	0.0116	0.1002	7e-04
16	rs40536	3768327	0.96	0.238871757466757	0.97	0.0677063307338505	0.443774383588195	0.752232470352605	0.0124	0.041	0.0112	0.0022	0.1776	0.0032	0.0042	0.0671	9e-04	0.0969	0.1201	0.0202	0.0026	0.1144	0.0211	0.004	0.0032	0.0028	0.001	0.0371	0.0228	0.0275	0.0901	0.0117	0.1	9e-04
16	rs2191416	3770729	0.96	0.238871757466757	0.97	0.0677063307338505	0.445740095266001	0.764328042299734	0.0126	0.0409	0.0113	0.0022	0.1781	0.0031	0.0041	0.0674	9e-04	0.0973	0.1199	0.0205	0.0028	0.1139	0.0208	0.004	0.0032	0.0028	0.001	0.0371	0.0228	0.0273	0.0896	0.0117	0.0998	0.001
16	rs59541166	3772906	0.96	0.238871757466757	0.97	0.0677063307338505	0.463866584079381	0.756914526442302	0.0126	0.041	0.0113	0.0021	0.1784	0.0031	0.0041	0.0676	9e-04	0.0973	0.12	0.0205	0.0029	0.1139	0.0206	0.0041	0.003	0.0028	0.001	0.0371	0.0227	0.0273	0.0893	0.0116	0.0998	0.001
16	rs55916120	3777836	0.96	0.238871757466757	0.98	0.0568119256469769	0.477338340119474	0.745447236799092	0.0126	0.0412	0.0113	0.0021	0.1789	0.0029	0.004	0.0681	0.001	0.0973	0.1204	0.0209	0.003	0.1141	0.0206	0.0042	0.0029	0.0028	0.001	0.0367	0.0227	0.0272	0.0884	0.0114	0.0994	0.0011
16	rs76514090	3784148	0.97	0.212405230483542	0.98	0.0568119256469769	0.498714729298811	0.735369803636463	0.0127	0.0414	0.0113	0.0021	0.1795	0.0028	0.004	0.0686	0.001	0.0972	0.121	0.0213	0.0031	0.1142	0.0206	0.0043	0.0029	0.0027	0.001	0.0362	0.0226	0.0271	0.0873	0.0112	0.0988	0.0011
16	rs129968	3791261	0.97	0.212405230483542	0.98	0.0568119256469769	0.537056175570881	0.664377797208377	0.0129	0.0416	0.0114	0.0022	0.18	0.0026	0.0039	0.0693	0.0011	0.0969	0.1218	0.0217	0.0033	0.1144	0.0206	0.0044	0.0028	0.0027	0.001	0.0357	0.0226	0.027	0.0858	0.0109	0.0982	0.0012
16	Affx-12735648	3795292	0.97	0.212405230483542	0.98	0.0568119256469769	0.562452361610837	0.687367899464906	0.0129	0.0417	0.0114	0.0021	0.1799	0.0026	0.0039	0.0694	0.0011	0.0969	0.1214	0.0218	0.0033	0.1143	0.0206	0.0044	0.0028	0.0027	0.001	0.0357	0.0226	0.0269	0.0861	0.0109	0.0983	0.0012
16	rs116481265	3796252	0.97	0.212405230483542	0.98	0.0568119256469769	0.567329874403695	0.706809259997357	0.0129	0.0417	0.0114	0.0021	0.1799	0.0026	0.0039	0.0694	0.0011	0.0969	0.1212	0.0218	0.0033	0.1144	0.0206	0.0044	0.0028	0.0027	0.001	0.0357	0.0226	0.0269	0.0861	0.0109	0.0983	0.0012
16	rs129982	3801649	0.96	0.238871757466757	0.98	0.0568119256469769	0.604294181897633	0.708894134642178	0.0128	0.0417	0.0113	0.0021	0.1799	0.0026	0.0039	0.0695	0.0011	0.0969	0.1204	0.0219	0.0033	0.1143	0.0207	0.0045	0.0029	0.0027	0.001	0.0357	0.0226	0.0269	0.0864	0.011	0.0984	0.0012
16	rs129986	3804241	0.96	0.238871757466757	0.98	0.0568119256469769	0.613287226497656	0.710682260764555	0.0128	0.0418	0.0114	0.0021	0.1798	0.0026	0.004	0.0696	0.0011	0.0969	0.1202	0.0219	0.0033	0.1144	0.0207	0.0045	0.0029	0.0026	0.001	0.0356	0.0226	0.0269	0.0865	0.0111	0.0984	0.0012
16	rs111436750	3808177	0.96	0.238871757466757	0.97	0.0677063307338505	0.616066607420937	0.708894134642178	0.0128	0.0418	0.0114	0.0021	0.1797	0.0026	0.004	0.0697	0.0011	0.0969	0.12	0.0219	0.0032	0.1144	0.0207	0.0045	0.0029	0.0026	0.001	0.0357	0.0226	0.0269	0.0867	0.0111	0.0985	0.0012
16	rs55712423	3808744	0.96	0.238871757466757	0.97	0.0677063307338505	0.616205727987846	0.710682260764555	0.0128	0.0418	0.0114	0.0021	0.1797	0.0026	0.004	0.0697	0.0011	0.0969	0.12	0.0219	0.0032	0.1144	0.0207	0.0045	0.0029	0.0026	0.001	0.0357	0.0226	0.0269	0.0867	0.0111	0.0985	0.0012
16	rs886528	3811556	0.96	0.238871757466757	0.97	0.0677063307338505	0.616762354477781	0.728318615754113	0.0128	0.0418	0.0114	0.0021	0.1797	0.0026	0.004	0.0697	0.0011	0.0968	0.1199	0.022	0.0031	0.1144	0.0206	0.0046	0.0029	0.0026	0.001	0.0357	0.0227	0.0269	0.0867	0.0111	0.0985	0.0012
16	rs75897959	3812017	0.96	0.238871757466757	0.97	0.0677063307338505	0.616623176223949	0.720235835497188	0.0128	0.0418	0.0114	0.0021	0.1797	0.0026	0.004	0.0697	0.0011	0.0968	0.1199	0.022	0.0031	0.1144	0.0206	0.0046	0.0029	0.0026	0.001	0.0357	0.0227	0.0269	0.0867	0.0111	0.0985	0.0012
16	rs28653457	3815274	0.96	0.238871757466757	0.97	0.0677063307338505	0.61537122096975	0.706958134092379	0.0128	0.0418	0.0114	0.0021	0.1797	0.0026	0.004	0.0698	0.0011	0.0968	0.1198	0.022	0.0031	0.1144	0.0207	0.0045	0.003	0.0026	0.001	0.0357	0.0227	0.027	0.0867	0.0112	0.0985	0.0012
16	rs130003	3828172	0.96	0.238871757466757	0.97	0.0677063307338505	0.613912083748638	0.674229926519649	0.0128	0.0418	0.0115	0.0021	0.1797	0.0025	0.004	0.0699	0.0011	0.0967	0.1198	0.0221	0.0029	0.1143	0.0208	0.0046	0.003	0.0026	0.001	0.0357	0.0227	0.027	0.0864	0.0113	0.0984	0.0012
16	rs130005	3828348	0.96	0.238871757466757	0.96	0.0801626552665664	0.616275293680074	0.684853961484667	0.0128	0.0418	0.0115	0.0021	0.1797	0.0026	0.004	0.0699	0.0011	0.0966	0.1198	0.0222	0.0029	0.1143	0.0208	0.0046	0.003	0.0026	0.001	0.0357	0.0227	0.027	0.0864	0.0113	0.0984	0.0012
16	rs78740826	3829576	0.96	0.238871757466757	0.96	0.0801626552665664	0.611483726675843	0.674671839768706	0.0128	0.0418	0.0115	0.0021	0.1796	0.0026	0.004	0.0699	0.0011	0.0966	0.1198	0.0222	0.0028	0.1143	0.0208	0.0046	0.0031	0.0026	0.001	0.0357	0.0226	0.027	0.0864	0.0114	0.0984	0.0012
16	rs130021	3832471	0.96	0.238871757466757	0.96	0.0801626552665664	0.606709367300528	0.664524599777333	0.0128	0.0418	0.0115	0.0021	0.1796	0.0026	0.0041	0.0699	0.0012	0.0967	0.1197	0.0223	0.0028	0.1143	0.0208	0.0045	0.0031	0.0026	0.001	0.0357	0.0226	0.027	0.0864	0.0114	0.0984	0.0012
16	rs130023	3833306	0.96	0.238871757466757	0.96	0.0801626552665664	0.608644711270019	0.656900756043005	0.0127	0.0418	0.0115	0.0021	0.1796	0.0026	0.0041	0.0699	0.0011	0.0966	0.1198	0.0223	0.0028	0.1144	0.0209	0.0045	0.0031	0.0026	0.001	0.0357	0.0226	0.027	0.0864	0.0114	0.0984	0.0012
16	rs8046065	3838298	0.96	0.238871757466757	0.96	0.0801626552665664	0.600645361644224	0.661150023893597	0.0127	0.0418	0.0116	0.0021	0.1795	0.0025	0.004	0.07	0.0011	0.0967	0.1199	0.0223	0.0027	0.1143	0.0209	0.0045	0.0031	0.0026	0.001	0.0357	0.0227	0.0271	0.0862	0.0116	0.0981	0.0012
16	rs3789033	3839535	0.96	0.238871757466757	0.96	0.0801626552665664	0.603467140947129	0.658658309756123	0.0127	0.0418	0.0115	0.0021	0.1795	0.0025	0.004	0.0701	0.0011	0.0967	0.12	0.0223	0.0027	0.1143	0.0209	0.0046	0.0031	0.0026	0.001	0.0357	0.0227	0.0271	0.0862	0.0115	0.0981	0.0012
16	rs72760822	3840952	0.96	0.238871757466757	0.96	0.0801626552665664	0.606018861233078	0.653827641450591	0.0127	0.0418	0.0115	0.0021	0.1795	0.0025	0.004	0.0701	0.0011	0.0967	0.12	0.0224	0.0027	0.1142	0.0209	0.0045	0.0031	0.0026	0.001	0.0357	0.0227	0.0271	0.0862	0.0116	0.0981	0.0012
16	rs117798634	3847852	0.96	0.238871757466757	0.96	0.0801626552665664	0.631456121564346	0.652657805502053	0.0127	0.0418	0.0115	0.0021	0.1794	0.0025	0.0039	0.0702	0.0011	0.0967	0.1197	0.0225	0.0026	0.1142	0.021	0.0045	0.0033	0.0026	9e-04	0.0359	0.0227	0.0271	0.0862	0.0116	0.098	0.0012
16	rs8047652	3849558	0.96	0.238871757466757	0.95	0.0943132253134139	0.62255095609079	0.645940659488987	0.0127	0.0418	0.0115	0.0021	0.1794	0.0025	0.0039	0.0702	0.0011	0.0967	0.1201	0.0223	0.0026	0.1142	0.021	0.0046	0.0034	0.0026	9e-04	0.0358	0.0227	0.027	0.0861	0.0115	0.098	0.0012
16	rs75823142	3855678	0.96	0.238871757466757	0.96	0.0801626552665664	0.629839087594865	0.636621956504366	0.0127	0.0418	0.0115	0.0021	0.1794	0.0025	0.0038	0.0703	0.0011	0.0966	0.1201	0.0223	0.0025	0.1142	0.021	0.0045	0.0034	0.0026	9e-04	0.0358	0.0228	0.027	0.0861	0.0115	0.0981	0.0012
16	rs130038	3857035	0.96	0.238871757466757	0.95	0.0943132253134139	0.631245096699751	0.637058066443629	0.0127	0.0418	0.0115	0.0021	0.1794	0.0025	0.0038	0.0703	0.0011	0.0966	0.1201	0.0223	0.0025	0.1142	0.021	0.0045	0.0034	0.0026	9e-04	0.0358	0.0228	0.027	0.0861	0.0115	0.0982	0.0012
16	rs79247998	3859042	0.96	0.238871757466757	0.95	0.0943132253134139	0.636812818620095	0.630378716855373	0.0127	0.0418	0.0115	0.0021	0.1794	0.0025	0.0038	0.0703	0.0011	0.0965	0.1202	0.0223	0.0025	0.1142	0.021	0.0045	0.0034	0.0026	9e-04	0.0358	0.0228	0.027	0.086	0.0115	0.0982	0.0012
16	rs3025702	3860640	0.96	0.238871757466757	0.95	0.0943132253134139	0.641198026809209	0.625597172105467	0.0127	0.0418	0.0115	0.0021	0.1794	0.0025	0.0037	0.0703	0.0011	0.0965	0.1202	0.0223	0.0025	0.1141	0.0211	0.0046	0.0034	0.0026	9e-04	0.0358	0.0228	0.027	0.086	0.0115	0.0982	0.0012
16	rs77292571	3876864	0.96	0.238871757466757	0.95	0.0943132253134139	0.655866376918755	0.614761945493761	0.0127	0.0416	0.0116	0.0021	0.1794	0.0025	0.0035	0.0705	0.0011	0.0963	0.1202	0.0225	0.0025	0.114	0.0212	0.0046	0.0035	0.0026	0.001	0.0358	0.0229	0.027	0.0857	0.0115	0.0983	0.0012
16	rs12447449	3880659	0.96	0.238871757466757	0.95	0.0943132253134139	0.652220875320305	0.611016180928101	0.0127	0.0416	0.0116	0.0021	0.1794	0.0025	0.0035	0.0705	0.0011	0.0962	0.1201	0.0225	0.0024	0.114	0.0212	0.0046	0.0035	0.0026	0.001	0.0358	0.0229	0.027	0.0857	0.0116	0.0983	0.0012
16	rs79754142	3889005	0.96	0.238871757466757	0.95	0.0943132253134139	0.651863968814402	0.60569503500225	0.0128	0.0416	0.0116	0.0021	0.1794	0.0025	0.0035	0.0705	0.0011	0.0962	0.1201	0.0226	0.0024	0.114	0.0212	0.0046	0.0036	0.0026	0.001	0.0358	0.0229	0.027	0.0856	0.0116	0.0983	0.0013
16	rs72760827	3899153	0.96	0.238871757466757	0.95	0.0943132253134139	0.655079313854239	0.598808449558122	0.0128	0.0415	0.0116	0.0022	0.1794	0.0025	0.0036	0.0705	0.0011	0.0961	0.12	0.0226	0.0024	0.114	0.0212	0.0046	0.0037	0.0026	0.001	0.0358	0.0229	0.027	0.0856	0.0115	0.0983	0.0013
16	rs144550876	3902153	0.96	0.238871757466757	0.95	0.0943132253134139	0.656439055137434	0.603540964974916	0.0128	0.0415	0.0116	0.0022	0.1794	0.0025	0.0036	0.0705	0.0011	0.0961	0.1199	0.0226	0.0024	0.1139	0.0212	0.0046	0.0037	0.0026	0.001	0.0358	0.0229	0.027	0.0856	0.0115	0.0983	0.0013
16	rs9940470	3912314	0.96	0.238871757466757	0.95	0.0943132253134139	0.656009525262155	0.594227847243236	0.0128	0.0415	0.0116	0.0022	0.1793	0.0026	0.0036	0.0704	0.0011	0.0959	0.12	0.0228	0.0024	0.1138	0.0212	0.0047	0.0039	0.0026	0.001	0.0358	0.023	0.027	0.0856	0.0116	0.098	0.0013
16	rs79057575	3916327	0.96	0.238871757466757	0.95	0.0943132253134139	0.651364448499781	0.589655676375387	0.0128	0.0415	0.0117	0.0022	0.1793	0.0026	0.0036	0.0704	0.0011	0.0958	0.1201	0.0228	0.0024	0.1138	0.0213	0.0047	0.0039	0.0026	0.001	0.0358	0.023	0.027	0.0855	0.0116	0.098	0.0013
16	rs2239318	3924937	0.97	0.212405230483542	0.95	0.0943132253134139	0.634343354512939	0.565227213150162	0.0128	0.0414	0.0117	0.0022	0.1794	0.0026	0.0037	0.0698	0.0011	0.0958	0.1202	0.0228	0.0024	0.1138	0.0213	0.0047	0.0038	0.0026	0.001	0.0359	0.023	0.027	0.0855	0.0116	0.0982	0.0014
16	rs2540039	3928215	0.97	0.212405230483542	0.95	0.0943132253134139	0.636812818620095	0.546652044996959	0.0128	0.0414	0.0118	0.0023	0.1796	0.0027	0.0037	0.0693	0.0011	0.0958	0.1203	0.0229	0.0023	0.1138	0.0213	0.0047	0.0038	0.0026	0.001	0.0359	0.0229	0.027	0.0855	0.0116	0.0983	0.0014
16	rs35671987	3949053	0.97	0.212405230483542	0.95	0.0943132253134139	0.640702236544132	0.523512244756968	0.0128	0.0412	0.0118	0.0023	0.1792	0.0027	0.0037	0.0691	0.0011	0.096	0.1206	0.023	0.0022	0.1134	0.0214	0.0047	0.0039	0.0026	0.001	0.036	0.0229	0.0269	0.085	0.0117	0.0987	0.0014
16	rs62039118	3957681	0.98	0.188103243221556	0.95	0.0943132253134139	0.467155897456548	0.419002878192097	0.0129	0.0403	0.0123	0.0027	0.1773	0.0029	0.0042	0.0687	0.0013	0.0977	0.1201	0.0236	0.0022	0.1138	0.0213	0.0053	0.0042	0.0027	0.0012	0.0357	0.0231	0.027	0.082	0.0122	0.0987	0.0017
16	rs73503981	3962541	0.98	0.188103243221556	0.96	0.0801626552665664	0.375780610397044	0.315117118608855	0.0124	0.0386	0.0136	0.003	0.175	0.0033	0.0047	0.0685	0.0015	0.0993	0.1191	0.0239	0.0022	0.1141	0.0213	0.0061	0.0047	0.0025	0.0015	0.035	0.0233	0.0272	0.0801	0.0128	0.099	0.0021
16	rs12446940	3962620	0.98	0.188103243221556	0.96	0.0801626552665664	0.357989112949054	0.322259952932859	0.0124	0.0386	0.0136	0.0031	0.1749	0.0033	0.0047	0.0685	0.0015	0.0994	0.1191	0.0239	0.0022	0.1141	0.0213	0.0061	0.0047	0.0025	0.0015	0.035	0.0234	0.0272	0.08	0.0128	0.099	0.0021
16	rs8062607	3970605	0.98	0.188103243221556	0.96	0.0801626552665664	0.310352246838894	0.351791456721756	0.0135	0.0383	0.0141	0.0032	0.1726	0.0035	0.0051	0.0682	0.0015	0.1009	0.1189	0.0237	0.0022	0.1141	0.0211	0.0063	0.0048	0.0025	0.0015	0.035	0.0231	0.0275	0.0788	0.0128	0.0993	0.0022
16	rs8049367	3980445	0.98	0.188103243221556	0.96	0.0801626552665664	0.293496521976095	0.343471944883084	0.0137	0.0382	0.014	0.0032	0.1723	0.0036	0.0052	0.0682	0.0015	0.1013	0.1186	0.0238	0.0022	0.1139	0.0211	0.0063	0.0049	0.0025	0.0015	0.0352	0.023	0.0276	0.0786	0.0128	0.0993	0.0022
16	rs12598924	3985081	0.98	0.188103243221556	0.96	0.0801626552665664	0.289563745163312	0.343719456975038	0.0136	0.0383	0.0141	0.0033	0.1722	0.0036	0.0052	0.0682	0.0015	0.1013	0.1189	0.0238	0.0022	0.1141	0.0209	0.0064	0.0048	0.0025	0.0015	0.0353	0.023	0.0276	0.0767	0.0129	0.1005	0.0023
16	rs2601794	3989332	0.98	0.188103243221556	0.96	0.0801626552665664	0.311493680828601	0.405846948868144	0.0137	0.0383	0.0142	0.0033	0.1721	0.0037	0.0052	0.068	0.0015	0.1014	0.1192	0.0237	0.0022	0.114	0.0209	0.0064	0.0049	0.0025	0.0015	0.0351	0.023	0.0275	0.0766	0.0129	0.1004	0.0023
16	rs7199418	3994927	0.98	0.188103243221556	0.96	0.0801626552665664	0.317936549967042	0.438616383828987	0.0137	0.0382	0.0142	0.0033	0.1719	0.0038	0.0053	0.0679	0.0015	0.1013	0.1194	0.0237	0.0022	0.1139	0.021	0.0065	0.005	0.0025	0.0015	0.035	0.0231	0.0274	0.0767	0.0129	0.1003	0.0023
16	rs79079523	3998470	0.98	0.188103243221556	0.96	0.0801626552665664	0.347547681820095	0.482207788969867	0.0137	0.0382	0.0143	0.0034	0.1714	0.0038	0.0053	0.0677	0.0015	0.1014	0.1193	0.0237	0.0022	0.1138	0.021	0.0065	0.0051	0.0025	0.0015	0.0353	0.0231	0.0274	0.0767	0.0129	0.1004	0.0023
16	rs17256190	4001196	0.99	0.165875049708709	0.96	0.0801626552665664	0.185609075706952	0.305149596986818	0.0141	0.0363	0.0161	0.0039	0.1712	0.0054	0.006	0.0631	0.0016	0.1039	0.1185	0.0241	0.0022	0.1119	0.0213	0.007	0.0057	0.0024	0.0015	0.0359	0.0228	0.0272	0.0767	0.0137	0.0994	0.0026
16	rs7189777	4002320	0.98	0.188103243221556	0.96	0.0801626552665664	0.154183685096243	0.363307560459478	0.0142	0.0357	0.0168	0.004	0.1711	0.0059	0.0062	0.0617	0.0016	0.1044	0.1183	0.0242	0.0022	0.1113	0.0213	0.0072	0.0059	0.0024	0.0015	0.0362	0.0228	0.0272	0.0767	0.0139	0.0991	0.0026
16	rs1966419	4004793	0.98	0.188103243221556	0.96	0.0801626552665664	0.164189075279961	0.402608285225537	0.0142	0.0358	0.0168	0.004	0.1716	0.0059	0.0062	0.0614	0.0016	0.1045	0.1183	0.0242	0.0022	0.1113	0.0215	0.0072	0.006	0.0024	0.0016	0.0361	0.0224	0.0272	0.0765	0.0139	0.0991	0.0026
16	rs2601788	4007086	0.98	0.188103243221556	0.97	0.0677063307338505	0.157964616547941	0.367842447748089	0.0143	0.0358	0.0168	0.0042	0.1717	0.006	0.0062	0.0607	0.0016	0.1052	0.118	0.0241	0.0021	0.1112	0.0217	0.0072	0.006	0.0021	0.0015	0.0361	0.0226	0.0271	0.0765	0.014	0.099	0.0026
16	rs62036941	4010921	0.98	0.188103243221556	0.97	0.0677063307338505	0.153280286134661	0.34644548006764	0.0142	0.0359	0.0169	0.0045	0.1712	0.0062	0.0063	0.0599	0.0016	0.1058	0.1184	0.024	0.0021	0.1106	0.0219	0.0074	0.0062	0.0021	0.0014	0.0361	0.0227	0.0268	0.0764	0.0141	0.0989	0.0026
16	rs2531995	4013467	0.98	0.188103243221556	0.96	0.0801626552665664	0.138244500558727	0.346817690895416	0.0142	0.036	0.017	0.0046	0.171	0.0063	0.0064	0.0593	0.0017	0.1061	0.1188	0.0239	0.0022	0.1102	0.022	0.0074	0.0062	0.0021	0.0014	0.0361	0.0227	0.0267	0.0763	0.0142	0.099	0.0025
16	Affx-12741542	4016377	0.98	0.188103243221556	0.96	0.0801626552665664	0.139662284596021	0.36771626390783	0.0142	0.036	0.0172	0.0047	0.1709	0.0065	0.0064	0.0589	0.0017	0.1059	0.119	0.024	0.0021	0.11	0.022	0.0075	0.0063	0.0021	0.0013	0.0362	0.0228	0.0266	0.0764	0.0142	0.0989	0.0025
16	rs2230742	4016676	0.98	0.188103243221556	0.96	0.0801626552665664	0.14348544532264	0.407793553039966	0.0142	0.036	0.0172	0.0047	0.1709	0.0065	0.0064	0.0589	0.0017	0.1059	0.1191	0.024	0.0021	0.1099	0.022	0.0075	0.0063	0.0021	0.0013	0.0359	0.0228	0.0266	0.0765	0.0142	0.0989	0.0025
16	rs13338828	4022167	0.97	0.212405230483542	0.96	0.0801626552665664	0.146588430495487	0.326641386353349	0.0141	0.0356	0.0174	0.0048	0.1708	0.007	0.0066	0.0577	0.0018	0.1058	0.1195	0.0242	0.002	0.11	0.022	0.0078	0.0066	0.0021	0.0013	0.035	0.0231	0.0265	0.0767	0.0141	0.0993	0.0025
16	Affx-12741849	4027423	0.97	0.212405230483542	0.96	0.0801626552665664	0.141375071029346	0.322381424346669	0.0141	0.0355	0.0175	0.0049	0.1707	0.0071	0.0067	0.0574	0.0018	0.1059	0.1196	0.0242	0.002	0.11	0.022	0.0079	0.0066	0.0021	0.0013	0.0348	0.0231	0.0265	0.0768	0.0141	0.0994	0.0025
16	rs17136643	4028039	0.97	0.212405230483542	0.96	0.0801626552665664	0.142108384863436	0.327373311571204	0.0142	0.0355	0.0175	0.0049	0.1707	0.0071	0.0067	0.0574	0.0018	0.1059	0.1196	0.0242	0.002	0.11	0.022	0.0079	0.0066	0.0022	0.0013	0.0348	0.0231	0.0265	0.0768	0.0141	0.0994	0.0025
16	rs2601775	4028060	0.97	0.212405230483542	0.96	0.0801626552665664	0.139946881701775	0.331897422196651	0.0142	0.0355	0.0175	0.0049	0.1707	0.0071	0.0066	0.0573	0.0018	0.1054	0.1195	0.0243	0.002	0.1101	0.022	0.0079	0.0066	0.0022	0.0014	0.0348	0.0232	0.0265	0.0768	0.0141	0.0997	0.0025
16	rs7187649	4032021	0.97	0.212405230483542	0.96	0.0801626552665664	0.138118894743599	0.377849367753773	0.0142	0.0354	0.0176	0.0049	0.1707	0.0071	0.0067	0.0572	0.0018	0.1054	0.1196	0.0243	0.002	0.1101	0.0218	0.0079	0.0067	0.0022	0.0014	0.0349	0.0233	0.0263	0.0766	0.0141	0.0997	0.0025
16	rs2041247	4032581	0.97	0.212405230483542	0.96	0.0801626552665664	0.139725498423475	0.381541645720922	0.0142	0.0354	0.0176	0.0049	0.1706	0.0071	0.0067	0.0572	0.0018	0.1054	0.1196	0.0243	0.002	0.1101	0.0218	0.008	0.0067	0.0022	0.0014	0.0349	0.0233	0.0263	0.0766	0.0141	0.0996	0.0025
16	rs2230739	4033436	0.97	0.212405230483542	0.96	0.0801626552665664	0.133611874873069	0.310782146355077	0.0142	0.0353	0.0189	0.005	0.1693	0.0074	0.0069	0.0566	0.0018	0.1048	0.1195	0.0245	0.002	0.1101	0.0216	0.0081	0.0069	0.0022	0.0014	0.0357	0.0235	0.0261	0.0759	0.0142	0.1001	0.0025
16	rs3730129	4033522	0.97	0.212405230483542	0.96	0.0801626552665664	0.138433037655963	0.335455983647688	0.0142	0.0353	0.019	0.005	0.1691	0.0074	0.0069	0.0562	0.0018	0.1048	0.1195	0.0246	0.002	0.1102	0.0215	0.0081	0.0068	0.0022	0.0014	0.0361	0.0236	0.026	0.0759	0.0142	0.1001	0.0025
16	rs72762722	4033751	0.97	0.212405230483542	0.96	0.0801626552665664	0.125192089264582	0.328105716531779	0.014	0.0352	0.0192	0.005	0.1688	0.0074	0.0069	0.0562	0.0018	0.1045	0.1192	0.0245	0.0021	0.1103	0.0214	0.0081	0.0068	0.0021	0.0014	0.0366	0.0248	0.0257	0.0757	0.0142	0.1001	0.0024
16	rs28482206	4037038	0.96	0.238871757466757	0.96	0.0801626552665664	0.177680213806834	0.383455375723679	0.0139	0.0351	0.0198	0.0049	0.1694	0.0075	0.0069	0.0562	0.0017	0.1044	0.1176	0.0251	0.0023	0.1103	0.0211	0.008	0.0067	0.002	0.0013	0.0398	0.0231	0.0241	0.0753	0.0145	0.101	0.0024
16	rs76336830	4037568	0.96	0.238871757466757	0.96	0.0801626552665664	0.172517085682265	0.354161096644246	0.0139	0.0351	0.0198	0.0049	0.1694	0.0075	0.0069	0.0562	0.0017	0.1044	0.1176	0.0251	0.0023	0.1103	0.021	0.008	0.0067	0.002	0.0013	0.0399	0.0231	0.0241	0.0753	0.0146	0.101	0.0024
16	rs67022589	4038359	0.96	0.238871757466757	0.96	0.0801626552665664	0.167723775976265	0.363684858623505	0.0139	0.0351	0.0198	0.0049	0.1693	0.0075	0.0069	0.0562	0.0018	0.1045	0.1176	0.0252	0.0023	0.1103	0.021	0.008	0.0067	0.002	0.0014	0.0398	0.0231	0.0241	0.0753	0.0146	0.101	0.0024
16	rs2444217	4038387	0.96	0.238871757466757	0.96	0.0801626552665664	0.169419056087554	0.360544108180564	0.0139	0.0351	0.0198	0.0049	0.1694	0.0075	0.0069	0.0563	0.0017	0.1045	0.1176	0.0252	0.0023	0.1103	0.021	0.008	0.0067	0.002	0.0014	0.0398	0.0231	0.0241	0.0753	0.0146	0.1011	0.0024
16	rs2072340	4039351	0.96	0.238871757466757	0.96	0.0801626552665664	0.183598875613424	0.4002808624299	0.0138	0.0351	0.0198	0.0049	0.1694	0.0075	0.0069	0.0562	0.0018	0.1045	0.1176	0.0252	0.0023	0.1102	0.0209	0.0079	0.0067	0.002	0.0014	0.0398	0.0231	0.024	0.0753	0.0146	0.1011	0.0024
16	rs17199128	4046041	0.96	0.238871757466757	0.96	0.0801626552665664	0.158747741851115	0.237986995956401	0.013	0.0349	0.0206	0.0049	0.17	0.0075	0.0071	0.055	0.002	0.1048	0.1167	0.0268	0.0027	0.1104	0.0203	0.0074	0.0067	0.0021	0.0017	0.0411	0.0225	0.0238	0.0736	0.0151	0.1008	0.0026
16	rs2601804	4047746	0.96	0.238871757466757	0.96	0.0801626552665664	0.245157921894184	0.295633643836388	0.0122	0.0345	0.0211	0.0049	0.1692	0.0075	0.0073	0.0533	0.0023	0.1055	0.1162	0.0291	0.0032	0.1111	0.0205	0.0069	0.0069	0.0021	0.0022	0.0432	0.0208	0.0235	0.0721	0.0159	0.0997	0.0028
16	rs117161613	4052680	0.96	0.238871757466757	0.95	0.0943132253134139	0.251711563950364	0.250144533136699	0.0122	0.0346	0.0211	0.0049	0.1691	0.0075	0.0073	0.0531	0.0023	0.1056	0.1161	0.0293	0.0032	0.1113	0.0205	0.007	0.0069	0.0021	0.0022	0.0434	0.0207	0.0235	0.0721	0.0159	0.0998	0.0028
16	rs79848463	4052717	0.96	0.238871757466757	0.95	0.0943132253134139	0.252110456836079	0.249582643096599	0.0122	0.0346	0.0213	0.0049	0.169	0.0075	0.0073	0.0531	0.0023	0.1056	0.1161	0.0293	0.0032	0.1113	0.0205	0.007	0.0069	0.0021	0.0022	0.0434	0.0207	0.0235	0.0721	0.0159	0.0999	0.0027
16	rs2072338	4056927	0.96	0.238871757466757	0.95	0.0943132253134139	0.254600219536139	0.19728284520975	0.0122	0.0346	0.0213	0.0049	0.1689	0.0075	0.0073	0.053	0.0023	0.1057	0.1162	0.0294	0.0033	0.1112	0.0205	0.007	0.0069	0.0021	0.0022	0.0434	0.0207	0.0235	0.0722	0.016	0.0999	0.0027
16	rs2079731	4057133	0.96	0.238871757466757	0.95	0.0943132253134139	0.256163110401529	0.194791540756906	0.0122	0.0346	0.0213	0.0049	0.1689	0.0075	0.0073	0.053	0.0023	0.1057	0.1162	0.0294	0.0033	0.1112	0.0205	0.007	0.0069	0.0021	0.0022	0.0434	0.0207	0.0235	0.0722	0.016	0.0999	0.0027
16	rs79964474	4057778	0.96	0.238871757466757	0.95	0.0943132253134139	0.258270059644864	0.190868931332259	0.0122	0.0346	0.0213	0.0049	0.1689	0.0075	0.0072	0.053	0.0023	0.1057	0.1162	0.0294	0.0033	0.1112	0.0205	0.007	0.0069	0.0021	0.0022	0.0434	0.0207	0.0235	0.0722	0.016	0.0999	0.0027
16	rs887245	4061031	0.96	0.238871757466757	0.95	0.0943132253134139	0.262330888565181	0.179366206051201	0.0122	0.0346	0.0213	0.0049	0.1688	0.0075	0.0072	0.0529	0.0023	0.1057	0.1163	0.0296	0.0033	0.1111	0.0204	0.007	0.0069	0.0021	0.0022	0.0435	0.0207	0.0235	0.0722	0.0159	0.1	0.0027
16	rs72762775	4062626	0.96	0.238871757466757	0.95	0.0943132253134139	0.253264754949737	0.1763538447233	0.0122	0.0344	0.0212	0.005	0.1689	0.0075	0.0072	0.0529	0.0023	0.1057	0.1163	0.0296	0.0033	0.1111	0.0204	0.007	0.0069	0.0021	0.0022	0.0435	0.0207	0.0234	0.0722	0.0159	0.1	0.0027
16	rs117704963	4063716	0.95	0.267590046340022	0.95	0.0943132253134139	0.249942888425684	0.179265510456408	0.013	0.0328	0.0212	0.005	0.1689	0.0075	0.0072	0.0529	0.0027	0.1057	0.1164	0.0297	0.0034	0.1111	0.0204	0.007	0.0068	0.0021	0.0022	0.0435	0.0207	0.0234	0.0722	0.0159	0.1	0.0032
16	rs1967309	4065583	0.95	0.267590046340022	0.95	0.0943132253134139	0.247653821551566	0.19968033298259	0.0129	0.0329	0.0212	0.005	0.1689	0.0075	0.0072	0.0529	0.0027	0.1056	0.1164	0.0297	0.0036	0.1112	0.0203	0.007	0.0068	0.0021	0.0022	0.0435	0.0207	0.0234	0.0722	0.0158	0.0996	0.0032
16	rs2239311	4066191	0.95	0.267590046340022	0.95	0.0943132253134139	0.236424685144896	0.208518330387041	0.0129	0.0329	0.0211	0.0052	0.169	0.0075	0.0072	0.0528	0.0027	0.1056	0.1164	0.0297	0.0036	0.1112	0.0203	0.007	0.0069	0.0021	0.0022	0.0435	0.0207	0.0234	0.0722	0.0158	0.0996	0.0032
16	rs66801518	4073188	0.95	0.267590046340022	0.95	0.0943132253134139	0.225691447596493	0.22809623702766	0.0128	0.0329	0.0211	0.0052	0.1689	0.0074	0.0072	0.0528	0.0027	0.1057	0.1166	0.0298	0.0036	0.111	0.0204	0.007	0.0069	0.0021	0.0022	0.0435	0.0206	0.0234	0.072	0.016	0.0995	0.0032
16	rs34904907	4075930	0.95	0.267590046340022	0.95	0.0943132253134139	0.224483612073662	0.238983484682923	0.0127	0.0329	0.0211	0.0052	0.1688	0.0074	0.0072	0.0529	0.0027	0.1058	0.1168	0.03	0.0036	0.1106	0.0203	0.0069	0.0069	0.0021	0.0022	0.0435	0.0202	0.0236	0.072	0.0161	0.0995	0.0032
16	rs17136707	4076047	0.95	0.267590046340022	0.95	0.0943132253134139	0.22464999528322	0.252621592306637	0.0127	0.0329	0.021	0.0052	0.1688	0.0074	0.0072	0.0529	0.0027	0.1058	0.1168	0.03	0.0036	0.1105	0.0203	0.0069	0.0069	0.0021	0.0022	0.0436	0.0202	0.0236	0.0721	0.0161	0.0995	0.0032
16	rs11641844	4076596	0.95	0.267590046340022	0.95	0.0943132253134139	0.225816602283665	0.264320271843822	0.0125	0.0328	0.021	0.0052	0.169	0.0074	0.0072	0.0529	0.0027	0.1061	0.1168	0.0301	0.0037	0.1105	0.0203	0.0069	0.0069	0.0021	0.0022	0.0436	0.0201	0.0236	0.0721	0.0162	0.0993	0.0032
16	rs79168187	4076626	0.95	0.267590046340022	0.95	0.0943132253134139	0.22464999528322	0.269828313292017	0.0125	0.0328	0.021	0.0052	0.169	0.0074	0.0072	0.0529	0.0027	0.1061	0.1168	0.0301	0.0037	0.1105	0.0203	0.0069	0.0069	0.0021	0.0022	0.0436	0.02	0.0236	0.0722	0.0162	0.0993	0.0032
16	rs7196832	4076752	0.95	0.267590046340022	0.95	0.0943132253134139	0.230558902591652	0.257371845568379	0.0122	0.0327	0.021	0.0052	0.1691	0.0074	0.0072	0.0528	0.0028	0.1063	0.1166	0.0302	0.0037	0.1108	0.0203	0.0068	0.0069	0.0021	0.0022	0.0436	0.02	0.0237	0.0722	0.0161	0.0991	0.0032
16	rs2601817	4077138	0.95	0.267590046340022	0.95	0.0943132253134139	0.238914373593066	0.21759003357919	0.012	0.0324	0.0206	0.0053	0.1688	0.0073	0.0073	0.0527	0.0029	0.1069	0.1165	0.0302	0.0039	0.1113	0.02	0.0068	0.0069	0.0022	0.0024	0.0437	0.0196	0.0238	0.0721	0.0162	0.0993	0.0034
16	rs117714158	4078605	0.96	0.238871757466757	0.95	0.0943132253134139	0.313783175291198	0.109608712564774	0.0118	0.032	0.0202	0.0051	0.1686	0.0069	0.0074	0.0519	0.0029	0.1082	0.1153	0.0313	0.0041	0.1121	0.0195	0.0062	0.0064	0.0019	0.0023	0.0436	0.0185	0.0239	0.0726	0.0167	0.1011	0.0038
16	rs2531961	4089074	0.95	0.267590046340022	0.96	0.0801626552665664	0.414689431417657	0.121017717592685	0.0116	0.0313	0.0198	0.0048	0.1688	0.0066	0.0075	0.0514	0.0029	0.1096	0.1144	0.031	0.0043	0.1129	0.0191	0.0056	0.006	0.0017	0.0023	0.0435	0.0177	0.0239	0.0733	0.0171	0.103	0.0042
16	rs55870146	4094924	0.95	0.267590046340022	0.96	0.0801626552665664	0.41791764945783	0.120668375289539	0.0116	0.0313	0.0197	0.0048	0.1687	0.0065	0.0075	0.0514	0.0029	0.1097	0.1144	0.031	0.0043	0.1129	0.0191	0.0056	0.006	0.0017	0.0024	0.0435	0.0177	0.024	0.0733	0.0171	0.1031	0.0042
16	rs12917625	4096394	0.95	0.267590046340022	0.96	0.0801626552665664	0.420347003616331	0.107429017812286	0.0116	0.0313	0.0197	0.0048	0.1687	0.0065	0.0075	0.0514	0.0029	0.1097	0.1144	0.031	0.0043	0.1129	0.0191	0.0056	0.006	0.0017	0.0024	0.0435	0.0177	0.024	0.0733	0.0171	0.1031	0.0042
16	rs2601828	4103871	0.95	0.267590046340022	0.96	0.0801626552665664	0.375506925234485	0.0940756232891506	0.0115	0.031	0.0195	0.0048	0.1701	0.0065	0.0075	0.0517	0.0028	0.11	0.113	0.0309	0.0043	0.1128	0.0191	0.0062	0.006	0.0018	0.0023	0.0435	0.0176	0.0239	0.0734	0.017	0.1033	0.0041
16	rs117442421	4107505	0.95	0.267590046340022	0.96	0.0801626552665664	0.353570523579232	0.0953477608535485	0.0115	0.0308	0.0194	0.0049	0.171	0.0064	0.0075	0.0517	0.0027	0.1097	0.1128	0.0307	0.0043	0.113	0.019	0.0061	0.006	0.0018	0.0024	0.0434	0.0176	0.0239	0.0736	0.0169	0.1036	0.0041
16	rs34939979	4108528	0.95	0.267590046340022	0.96	0.0801626552665664	0.350552431210927	0.0885899300173812	0.0114	0.0307	0.0193	0.0049	0.1712	0.0064	0.0075	0.0517	0.0027	0.1097	0.1127	0.0307	0.0043	0.113	0.019	0.0061	0.006	0.0017	0.0024	0.0434	0.0176	0.0239	0.0736	0.0169	0.1036	0.004
16	rs71388559	4118878	0.95	0.267590046340022	0.96	0.0801626552665664	0.340276363846252	0.0906903285761184	0.0114	0.0306	0.0193	0.005	0.1714	0.0063	0.0075	0.0517	0.0027	0.1095	0.1125	0.0307	0.0043	0.1131	0.0189	0.0061	0.0059	0.0017	0.0024	0.0434	0.0176	0.0239	0.0737	0.017	0.1037	0.0041
16	rs2532017	4127276	0.95	0.267590046340022	0.96	0.0801626552665664	0.339236684660293	0.0748819943490468	0.0114	0.0304	0.0193	0.005	0.1717	0.0063	0.0075	0.0518	0.0027	0.1092	0.1123	0.0307	0.0043	0.1131	0.0189	0.0061	0.006	0.0017	0.0024	0.0435	0.0176	0.024	0.0737	0.0171	0.1038	0.004
16	rs7193552	4133076	0.95	0.267590046340022	0.96	0.0801626552665664	0.364157842441723	0.0744485145023362	0.0115	0.0301	0.0192	0.0052	0.172	0.0063	0.0076	0.0518	0.0027	0.1091	0.1119	0.0308	0.0043	0.1131	0.0189	0.0061	0.0058	0.0017	0.0025	0.0437	0.0176	0.0241	0.0737	0.0171	0.1037	0.0041
16	rs387212	4136418	0.95	0.267590046340022	0.96	0.0801626552665664	0.372503090820129	0.0717272723099275	0.0115	0.0299	0.0193	0.0052	0.172	0.0064	0.0076	0.0518	0.0027	0.1091	0.1117	0.0308	0.0044	0.1131	0.0189	0.0061	0.0058	0.0017	0.0025	0.0437	0.0176	0.0241	0.0738	0.0171	0.1037	0.0042
16	rs11076807	4149324	0.95	0.267590046340022	0.96	0.0801626552665664	0.390542488120023	0.0644283606825479	0.0115	0.0297	0.0192	0.0052	0.1721	0.0064	0.0077	0.0519	0.0027	0.1091	0.1118	0.031	0.0043	0.1129	0.0189	0.0062	0.0058	0.0017	0.0026	0.0436	0.0177	0.0243	0.0738	0.0172	0.1033	0.0042
16	rs116611939	4149754	0.95	0.267590046340022	0.96	0.0801626552665664	0.388702378719421	0.0649047369682324	0.0115	0.0297	0.0192	0.0052	0.1721	0.0064	0.0077	0.0519	0.0027	0.1091	0.1118	0.031	0.0043	0.1129	0.0189	0.0062	0.0058	0.0017	0.0026	0.0436	0.0177	0.0243	0.0738	0.0172	0.1032	0.0042
16	rs111276420	4154278	0.95	0.267590046340022	0.96	0.0801626552665664	0.363780810170537	0.0644283606825479	0.0115	0.0296	0.0192	0.0052	0.1722	0.0064	0.0078	0.0519	0.0027	0.1091	0.1118	0.031	0.0043	0.1129	0.0189	0.0062	0.0058	0.0017	0.0025	0.0436	0.0177	0.0243	0.0737	0.0173	0.1031	0.0042
16	rs78865787	4156809	0.95	0.267590046340022	0.96	0.0801626552665664	0.35927203535417	0.0675164185192702	0.0115	0.0295	0.0192	0.0053	0.1724	0.0064	0.0078	0.0518	0.0027	0.1091	0.1118	0.0311	0.0043	0.1129	0.0189	0.0062	0.0058	0.0017	0.0026	0.0435	0.0177	0.0244	0.0737	0.0173	0.1031	0.0042
16	rs887248	4164337	0.95	0.267590046340022	0.96	0.0801626552665664	0.366640456973164	0.0647003949659433	0.0116	0.0286	0.019	0.0055	0.1731	0.0065	0.0081	0.0517	0.0028	0.1092	0.1116	0.0314	0.0045	0.1125	0.0189	0.0063	0.0057	0.0018	0.0027	0.0434	0.0177	0.0247	0.0732	0.0175	0.1029	0.0042
16	rs2230738	4164364	0.95	0.267590046340022	0.96	0.0801626552665664	0.3681016622535	0.0646323411909048	0.0116	0.0286	0.019	0.0055	0.1731	0.0065	0.0081	0.0517	0.0028	0.1092	0.1116	0.0314	0.0045	0.1125	0.0189	0.0063	0.0057	0.0018	0.0027	0.0434	0.0177	0.0247	0.0732	0.0175	0.1029	0.0042
16	rs3730097	4165535	0.95	0.267590046340022	0.96	0.0801626552665664	0.355111159648668	0.0656563058331336	0.0116	0.0286	0.019	0.0055	0.1731	0.0065	0.0081	0.0517	0.0028	0.1092	0.1116	0.0314	0.0044	0.1124	0.0188	0.0063	0.0057	0.0018	0.0027	0.0434	0.0177	0.0247	0.0733	0.0174	0.1029	0.0042
16	rs2530891	4169262	0.95	0.267590046340022	0.95	0.0943132253134139	0.348389772179281	0.0614013765815832	0.0115	0.0285	0.0191	0.0054	0.1731	0.0065	0.0081	0.0516	0.0028	0.1093	0.1117	0.0315	0.0044	0.1121	0.0188	0.0063	0.0057	0.0018	0.0027	0.0434	0.0179	0.0248	0.0735	0.0174	0.1027	0.0042
16	rs11643436	4171105	0.95	0.267590046340022	0.95	0.0943132253134139	0.318941655042756	0.0575914987783686	0.0115	0.0286	0.0191	0.0054	0.1731	0.0065	0.0081	0.0516	0.0028	0.1094	0.1117	0.0315	0.0044	0.112	0.0188	0.0063	0.0057	0.0018	0.0027	0.0434	0.018	0.0248	0.0736	0.0174	0.1027	0.0042
16	rs2526296	4173727	0.95	0.267590046340022	0.95	0.0943132253134139	0.320956860502381	0.0565588846410579	0.0116	0.0285	0.0191	0.0054	0.173	0.0065	0.0081	0.0516	0.0027	0.1094	0.1118	0.0315	0.0044	0.1119	0.0187	0.0063	0.0057	0.0018	0.0027	0.0434	0.018	0.0248	0.0737	0.0174	0.1029	0.0042
16	rs2526295	4175005	0.95	0.267590046340022	0.95	0.0943132253134139	0.330927469273902	0.0567518894301204	0.0116	0.0285	0.0191	0.0054	0.1729	0.0065	0.0081	0.0516	0.0027	0.1093	0.1118	0.0315	0.0044	0.1119	0.0187	0.0062	0.0057	0.0018	0.0027	0.0434	0.018	0.0248	0.0737	0.0174	0.1029	0.0042
16	rs76394324	4175546	0.95	0.267590046340022	0.95	0.0943132253134139	0.330056359319599	0.0553430878808383	0.0116	0.0285	0.0191	0.0054	0.171	0.0065	0.0081	0.0523	0.0027	0.1099	0.112	0.0314	0.0044	0.112	0.0187	0.0062	0.0057	0.0018	0.0027	0.0434	0.0181	0.0248	0.0738	0.0174	0.103	0.0042
16	rs231608	4181723	0.95	0.267590046340022	0.95	0.0943132253134139	0.338509891506951	0.0540125712744071	0.0115	0.0284	0.0189	0.0054	0.171	0.0065	0.0081	0.0523	0.0028	0.1099	0.112	0.0315	0.0044	0.1119	0.0188	0.0062	0.0057	0.0018	0.0027	0.0435	0.0182	0.0248	0.0741	0.0174	0.103	0.0043
16	rs116875306	4183048	0.95	0.267590046340022	0.94	0.110289943288055	0.319847673492759	0.0541386848519797	0.0115	0.0284	0.0189	0.0054	0.1709	0.0065	0.0081	0.0523	0.0028	0.1099	0.1121	0.0315	0.0044	0.1119	0.0187	0.0062	0.0057	0.0018	0.0026	0.0435	0.0182	0.0248	0.0741	0.0174	0.103	0.0043
16	rs77747467	4188585	0.95	0.267590046340022	0.94	0.110289943288055	0.310352246838894	0.053760725549269	0.0115	0.0284	0.0189	0.0054	0.1708	0.0065	0.0081	0.0523	0.0028	0.1099	0.1122	0.0315	0.0044	0.1118	0.0187	0.0062	0.0057	0.0019	0.0026	0.0435	0.0182	0.0248	0.0741	0.0175	0.1031	0.0043
16	rs9936410	4193939	0.95	0.267590046340022	0.93	0.128223312274834	0.262013810379245	0.0636151556926606	0.0115	0.0282	0.0189	0.0056	0.1715	0.0066	0.0082	0.0517	0.0028	0.1098	0.1135	0.0315	0.0043	0.1116	0.0187	0.0062	0.006	0.0019	0.0025	0.0436	0.0185	0.0248	0.0734	0.0176	0.1015	0.0042
16	rs7196914	4194688	0.95	0.267590046340022	0.92	0.14824156235026	0.213613964651449	0.084980754784386	0.0116	0.0279	0.0189	0.0057	0.1708	0.0067	0.0083	0.0516	0.0028	0.11	0.1143	0.0314	0.0043	0.1113	0.0187	0.0062	0.0062	0.002	0.0027	0.0424	0.0188	0.025	0.0732	0.0181	0.1016	0.0042
16	rs81647	4197370	0.96	0.238871757466757	0.91	0.170469891558667	0.155325760442834	0.065519386739129	0.0114	0.0271	0.0185	0.0059	0.1707	0.0067	0.0083	0.0524	0.0026	0.1106	0.1148	0.0324	0.0041	0.1105	0.0185	0.0065	0.0064	0.0022	0.0026	0.0428	0.0183	0.0249	0.0728	0.0188	0.1011	0.0039
16	rs1076255	4197996	0.96	0.238871757466757	0.91	0.170469891558667	0.133550337172167	0.0614679728446678	0.0114	0.027	0.0184	0.0059	0.1706	0.0066	0.0082	0.0525	0.0025	0.1106	0.1152	0.0325	0.004	0.1111	0.0185	0.0064	0.0064	0.0023	0.0026	0.0427	0.018	0.0249	0.0727	0.0189	0.101	0.0038
16	rs79368958	4200614	0.97	0.212405230483542	0.91	0.170469891558667	0.0662300969473666	0.060009941834155	0.0113	0.0259	0.0181	0.0059	0.1703	0.0067	0.0078	0.053	0.0025	0.1111	0.1171	0.0329	0.0035	0.1137	0.0183	0.0064	0.0066	0.0023	0.0026	0.0419	0.0183	0.0243	0.0718	0.0193	0.0996	0.0034
16	rs11645792	4202742	0.97	0.212405230483542	0.91	0.170469891558667	0.0527367267292328	0.0627391045652538	0.0113	0.0254	0.018	0.006	0.1701	0.0067	0.0076	0.0531	0.0025	0.1113	0.118	0.0331	0.0033	0.1149	0.0182	0.0064	0.0068	0.0023	0.0027	0.0415	0.0185	0.0239	0.0713	0.0195	0.0989	0.0032
16	rs12443863	4206105	0.96	0.238871757466757	0.91	0.170469891558667	0.0585332701374889	0.0722966879026286	0.0113	0.0253	0.018	0.006	0.1697	0.0067	0.0076	0.0532	0.0025	0.1116	0.1182	0.0331	0.0033	0.1152	0.0181	0.0065	0.0069	0.0023	0.0027	0.0415	0.0186	0.0238	0.0712	0.0197	0.0988	0.0031
16	rs233634	4208247	0.96	0.238871757466757	0.91	0.170469891558667	0.0655008134841467	0.0598781317127712	0.0113	0.0253	0.0179	0.006	0.1695	0.0067	0.0075	0.0532	0.0025	0.1118	0.1183	0.0332	0.0033	0.1153	0.0181	0.0064	0.0068	0.0023	0.0027	0.0414	0.0186	0.0238	0.0712	0.0197	0.0987	0.0032
16	rs7186481	4210803	0.96	0.238871757466757	0.91	0.170469891558667	0.0742631279201296	0.04805023439048	0.0113	0.0252	0.0178	0.006	0.1694	0.0067	0.0075	0.0533	0.0025	0.112	0.1184	0.0332	0.0033	0.1154	0.0181	0.0064	0.0068	0.0023	0.0027	0.0415	0.0185	0.0239	0.0712	0.0197	0.0988	0.0032
16	rs153035	4213369	0.96	0.238871757466757	0.91	0.170469891558667	0.0714633802998848	0.0476914650292326	0.0113	0.0252	0.0178	0.006	0.1692	0.0067	0.0074	0.0533	0.0025	0.1121	0.1184	0.0332	0.0032	0.1154	0.0181	0.0064	0.0068	0.0023	0.0027	0.0416	0.0185	0.024	0.0712	0.0198	0.0989	0.0031
16	rs17256406	4215719	0.97	0.212405230483542	0.91	0.170469891558667	0.0661905408005934	0.0474529424759865	0.0112	0.0252	0.0177	0.0059	0.1692	0.0066	0.0074	0.0533	0.0025	0.1123	0.1184	0.0331	0.0031	0.1154	0.0181	0.0064	0.0069	0.0022	0.0026	0.0416	0.0185	0.0239	0.0712	0.0199	0.099	0.0031
16	rs80083992	4218560	0.97	0.212405230483542	0.91	0.170469891558667	0.0684498013152821	0.0490731513813373	0.0112	0.0252	0.0177	0.0059	0.1691	0.0066	0.0074	0.0534	0.0025	0.1125	0.1183	0.0331	0.003	0.1154	0.0181	0.0064	0.0069	0.0021	0.0026	0.0417	0.0186	0.0238	0.0712	0.02	0.0992	0.003
16	rs2018506	4227922	0.97	0.212405230483542	0.91	0.170469891558667	0.0781418643292368	0.0465631767339599	0.0111	0.0251	0.0176	0.006	0.1689	0.0066	0.0073	0.0536	0.0025	0.1133	0.1174	0.0331	0.0029	0.1153	0.0181	0.0065	0.007	0.0021	0.0025	0.0419	0.0186	0.0239	0.0714	0.0201	0.0991	0.0029
16	rs76558202	4229960	0.97	0.212405230483542	0.91	0.170469891558667	0.0799390564457819	0.0534466344305698	0.0111	0.0251	0.0176	0.006	0.1687	0.0066	0.0072	0.0537	0.0025	0.1135	0.1175	0.033	0.0029	0.1153	0.0181	0.0065	0.007	0.0021	0.0025	0.042	0.0186	0.0239	0.0713	0.0202	0.0991	0.0029
16	rs7205582	4231609	0.97	0.212405230483542	0.91	0.170469891558667	0.0866605482956539	0.0484702906443168	0.0111	0.025	0.0176	0.006	0.1686	0.0066	0.0072	0.0537	0.0025	0.1136	0.1175	0.033	0.0029	0.1153	0.0181	0.0065	0.007	0.0021	0.0025	0.0421	0.0186	0.0239	0.0714	0.0202	0.0991	0.0029
16	rs8062124	4235142	0.97	0.212405230483542	0.9	0.195029827813683	0.0842581540656831	0.0465631767339599	0.011	0.025	0.0176	0.006	0.1685	0.0066	0.0072	0.0538	0.0025	0.1136	0.1176	0.033	0.0028	0.1153	0.0181	0.0065	0.0071	0.002	0.0025	0.0421	0.0186	0.0239	0.0714	0.0203	0.0992	0.0028
16	rs251789	4237772	0.97	0.212405230483542	0.9	0.195029827813683	0.0807687478101865	0.0503497626965575	0.011	0.025	0.0176	0.006	0.1684	0.0066	0.0072	0.0538	0.0025	0.1137	0.1177	0.033	0.0028	0.1152	0.0181	0.0065	0.0071	0.002	0.0025	0.0422	0.0186	0.0239	0.0713	0.0203	0.0992	0.0028
16	rs117159123	4241813	0.97	0.212405230483542	0.89	0.222038712392691	0.0698742892994541	0.0577860044362551	0.011	0.0249	0.0176	0.006	0.1682	0.0066	0.0072	0.0538	0.0025	0.1139	0.1177	0.033	0.0028	0.1152	0.018	0.0065	0.007	0.002	0.0025	0.0422	0.0186	0.0239	0.0713	0.0204	0.0992	0.0028
16	rs7188899	4244404	0.97	0.212405230483542	0.89	0.222038712392691	0.0690579527246044	0.0573325947688789	0.011	0.0249	0.0175	0.006	0.1681	0.0066	0.0072	0.0539	0.0025	0.114	0.1177	0.0329	0.0028	0.1152	0.018	0.0065	0.007	0.002	0.0025	0.0422	0.0186	0.0239	0.0713	0.0204	0.0992	0.0028
16	rs7205695	4252647	0.97	0.212405230483542	0.89	0.222038712392691	0.0556639112450785	0.0568162870431793	0.011	0.0247	0.0175	0.006	0.1678	0.0065	0.0072	0.0543	0.0025	0.1146	0.1178	0.033	0.0028	0.1151	0.018	0.0065	0.0071	0.002	0.0024	0.042	0.0186	0.0239	0.0708	0.0206	0.0993	0.0027
16	rs35383355	4253131	0.97	0.212405230483542	0.89	0.222038712392691	0.0658943632146448	0.05102417148622	0.011	0.0245	0.0174	0.0061	0.1674	0.0064	0.0073	0.0546	0.0025	0.1153	0.1179	0.033	0.0028	0.1153	0.018	0.0066	0.0073	0.002	0.0024	0.042	0.0185	0.0237	0.0704	0.0207	0.0991	0.0025
16	rs80295509	4253770	0.97	0.212405230483542	0.89	0.222038712392691	0.0841195340613079	0.0920228242190102	0.0108	0.0236	0.0171	0.0062	0.1661	0.0062	0.0076	0.0555	0.0026	0.1164	0.1189	0.0334	0.0029	0.1156	0.0179	0.0068	0.0077	0.0022	0.0024	0.0413	0.0182	0.0234	0.0692	0.0211	0.0991	0.0022
16	rs6500586	4253834	0.97	0.212405230483542	0.89	0.222038712392691	0.0896821154299553	0.0983152572571123	0.0108	0.0235	0.0171	0.0063	0.1659	0.0062	0.0077	0.0556	0.0026	0.1166	0.119	0.0334	0.0029	0.1156	0.0178	0.0068	0.0078	0.0022	0.0024	0.0412	0.0182	0.0234	0.0691	0.0212	0.0992	0.0022
16	rs868511	4256463	0.98	0.188103243221556	0.89	0.222038712392691	0.24563850558076	0.301451419550361	0.0105	0.0219	0.0166	0.007	0.1614	0.0065	0.0087	0.0571	0.0028	0.1198	0.1216	0.0347	0.0028	0.1152	0.0185	0.0073	0.0082	0.002	0.0019	0.0394	0.0177	0.0228	0.0661	0.0229	0.0993	0.0018
16	rs9922726	4257281	0.98	0.188103243221556	0.89	0.222038712392691	0.267569845822541	0.263977194986213	0.0105	0.0219	0.0166	0.007	0.1614	0.0065	0.0087	0.057	0.0028	0.12	0.1218	0.0346	0.0028	0.1151	0.0185	0.0073	0.0082	0.0019	0.0019	0.0393	0.0177	0.0228	0.0661	0.0229	0.0994	0.0018
16	rs11642970	4258585	0.98	0.188103243221556	0.88	0.251609301083599	0.277982265717706	0.257485285814988	0.0105	0.0219	0.0165	0.007	0.1611	0.0066	0.0087	0.057	0.0027	0.1202	0.122	0.0347	0.0027	0.1151	0.0185	0.0073	0.0084	0.0019	0.0019	0.0392	0.0177	0.0228	0.0659	0.023	0.0995	0.0018
16	rs2386883	4259669	0.98	0.188103243221556	0.87	0.283849475516541	0.239905652773918	0.258506954013813	0.0104	0.0219	0.0165	0.007	0.1613	0.0067	0.0087	0.057	0.0026	0.12	0.122	0.0347	0.0028	0.115	0.0185	0.0073	0.0084	0.0019	0.0019	0.0392	0.0177	0.0228	0.0658	0.0232	0.0995	0.0018
16	rs11640587	4264223	0.98	0.188103243221556	0.87	0.283849475516541	0.213816255842227	0.243762834060844	0.0103	0.0218	0.0165	0.007	0.1598	0.0067	0.0089	0.057	0.0025	0.1202	0.1221	0.0347	0.0027	0.1155	0.0185	0.0073	0.0084	0.0019	0.0019	0.0392	0.0179	0.0228	0.0668	0.0233	0.0992	0.0017
16	rs11863701	4268935	0.98	0.188103243221556	0.86	0.318862054747229	0.233141678939822	0.281415529870671	0.0096	0.0218	0.0165	0.007	0.1596	0.0068	0.0089	0.0571	0.0025	0.1204	0.1221	0.0354	0.0027	0.1157	0.0185	0.0074	0.0084	0.0018	0.0019	0.039	0.0179	0.0227	0.0667	0.0233	0.099	0.0017
16	rs9923289	4272195	0.98	0.188103243221556	0.86	0.318862054747229	0.25966489788462	0.326641386353349	0.0097	0.0218	0.0165	0.0073	0.1589	0.0068	0.0092	0.0574	0.0024	0.1213	0.1226	0.0355	0.0028	0.1151	0.0186	0.0075	0.0085	0.0018	0.0018	0.0387	0.0179	0.0226	0.0665	0.0236	0.0983	0.0016
16	rs1291717	4276056	0.98	0.188103243221556	0.85	0.356744695657816	0.417859893216137	0.465314021779253	0.0094	0.022	0.0161	0.0076	0.1575	0.0072	0.0104	0.057	0.0024	0.1231	0.1234	0.0357	0.0029	0.1148	0.0191	0.0078	0.0086	0.0016	0.0016	0.0375	0.0177	0.0228	0.0657	0.0237	0.0973	0.0013
16	rs111863591	4277445	0.98	0.188103243221556	0.85	0.356744695657816	0.487814203678055	0.517282711529045	0.0093	0.0221	0.0162	0.0076	0.1576	0.0073	0.0108	0.057	0.0025	0.1234	0.1235	0.0358	0.0029	0.1149	0.0191	0.0079	0.0086	0.0016	0.0015	0.0371	0.0175	0.0228	0.0655	0.0238	0.0968	0.0012
16	rs11864324	4281391	0.98	0.188103243221556	0.85	0.356744695657816	0.540846693260321	0.560992252520925	0.0095	0.0222	0.016	0.0076	0.1573	0.0075	0.0114	0.0574	0.0024	0.1239	0.124	0.0357	0.0029	0.1144	0.0194	0.0083	0.0085	0.0015	0.0014	0.0361	0.0174	0.0231	0.0658	0.0238	0.0957	0.0011
16	rs13331036	4282449	0.98	0.188103243221556	0.85	0.356744695657816	0.550048066160371	0.558032418122492	0.0095	0.0222	0.016	0.0076	0.1572	0.0075	0.0114	0.0575	0.0023	0.124	0.124	0.0358	0.0029	0.1146	0.0194	0.0083	0.0085	0.0015	0.0014	0.036	0.0174	0.0231	0.0658	0.0238	0.0956	0.001
16	rs72764702	4295553	0.98	0.188103243221556	0.85	0.356744695657816	0.570749137786607	0.5301776208522	0.0102	0.0227	0.0157	0.0075	0.1561	0.0073	0.0118	0.0579	0.0022	0.1253	0.1241	0.0363	0.0026	0.1158	0.0199	0.0081	0.008	0.0013	0.0015	0.0353	0.017	0.023	0.0661	0.0233	0.0944	0.001
16	rs117721843	4298429	0.98	0.188103243221556	0.85	0.356744695657816	0.571823825691537	0.531012272562211	0.0102	0.0228	0.0157	0.0075	0.156	0.0073	0.0118	0.0579	0.0022	0.1254	0.1241	0.0363	0.0026	0.1159	0.02	0.0081	0.008	0.0013	0.0015	0.0352	0.017	0.0231	0.0661	0.0232	0.0943	0.001
16	rs77678302	4299975	0.98	0.188103243221556	0.85	0.356744695657816	0.571487884317459	0.531290562561361	0.0102	0.0228	0.0156	0.0075	0.1559	0.0073	0.0118	0.0579	0.0022	0.1255	0.1241	0.0363	0.0026	0.1159	0.02	0.0081	0.008	0.0013	0.0015	0.0352	0.017	0.0231	0.0661	0.0232	0.0943	0.001
16	rs9936111	4304349	0.98	0.188103243221556	0.85	0.356744695657816	0.573504914705796	0.526148099722774	0.0103	0.0228	0.0156	0.0076	0.1557	0.0073	0.0119	0.0579	0.0022	0.1256	0.1241	0.0363	0.0026	0.1159	0.0201	0.0081	0.008	0.0013	0.0015	0.0351	0.017	0.0232	0.0662	0.0232	0.0943	0.001
16	rs73503276	4306917	0.98	0.188103243221556	0.85	0.356744695657816	0.565724133635678	0.541892371134442	0.0103	0.0228	0.0155	0.0075	0.1556	0.0074	0.0119	0.058	0.0022	0.1256	0.124	0.0363	0.0026	0.1159	0.0201	0.0081	0.0079	0.0013	0.0015	0.035	0.017	0.0232	0.0662	0.0232	0.0944	0.001
16	rs2283479	4314529	0.98	0.188103243221556	0.85	0.356744695657816	0.561519202374068	0.527258924046138	0.0103	0.0228	0.0155	0.0075	0.1552	0.0073	0.0118	0.0582	0.0021	0.1259	0.124	0.0363	0.0026	0.1159	0.0202	0.0081	0.0079	0.0012	0.0015	0.0349	0.017	0.0233	0.0663	0.0232	0.0942	0.001
16	rs251741	4317553	0.98	0.188103243221556	0.85	0.356744695657816	0.557395375089847	0.519910673002115	0.0103	0.0228	0.0155	0.0075	0.1552	0.0073	0.0118	0.0582	0.0022	0.1261	0.1239	0.0363	0.0026	0.116	0.0201	0.0081	0.0079	0.0012	0.0015	0.0349	0.017	0.0234	0.0664	0.0232	0.0942	0.001
16	rs72766534	4338359	0.99	0.165875049708709	0.84	0.397589870063919	0.557727413060121	0.567630466983224	0.0105	0.0229	0.0154	0.0075	0.1551	0.0073	0.0119	0.0581	0.0022	0.126	0.1236	0.0364	0.0026	0.1158	0.0202	0.0082	0.0079	0.0013	0.0015	0.0348	0.0169	0.0235	0.0665	0.0232	0.0942	0.001
16	rs75349174	4341782	0.99	0.165875049708709	0.84	0.397589870063919	0.559655063132246	0.566640591140652	0.0105	0.0229	0.0154	0.0075	0.1551	0.0073	0.0119	0.0581	0.0022	0.126	0.1236	0.0365	0.0026	0.1158	0.0202	0.0082	0.0078	0.0013	0.0015	0.0348	0.0169	0.0235	0.0665	0.0232	0.0942	0.001
16	rs72766538	4343616	0.99	0.165875049708709	0.84	0.397589870063919	0.560586769434856	0.574855064450446	0.0105	0.0229	0.0154	0.0075	0.1551	0.0073	0.0119	0.0581	0.0022	0.126	0.1236	0.0365	0.0026	0.1158	0.0202	0.0082	0.0078	0.0013	0.0015	0.0348	0.0169	0.0236	0.0663	0.0232	0.0942	0.001
16	rs79092282	4351143	0.99	0.165875049708709	0.84	0.397589870063919	0.544124491025291	0.499529765467314	0.0108	0.0229	0.0154	0.0073	0.1547	0.0073	0.0119	0.0581	0.0022	0.1259	0.1235	0.0367	0.0027	0.1157	0.0203	0.0081	0.0077	0.0014	0.0015	0.0349	0.0169	0.0239	0.0664	0.023	0.0942	0.001
16	rs3901638	4360284	0.99	0.165875049708709	0.84	0.397589870063919	0.498273963094517	0.307902109894629	0.0116	0.0227	0.0151	0.0068	0.1526	0.007	0.0119	0.058	0.0023	0.1263	0.1227	0.0375	0.0028	0.1171	0.0205	0.0077	0.0071	0.0017	0.0014	0.0358	0.0169	0.026	0.0658	0.0231	0.0928	0.0012
16	rs3848370	4360314	0.99	0.165875049708709	0.84	0.397589870063919	0.490059955245777	0.306225787468141	0.0116	0.0227	0.0151	0.0068	0.1526	0.007	0.0119	0.058	0.0023	0.1263	0.1227	0.0375	0.0028	0.1172	0.0205	0.0077	0.0071	0.0017	0.0014	0.0358	0.0169	0.026	0.0658	0.0231	0.0928	0.0012
16	rs74003282	4367269	0.99	0.165875049708709	0.84	0.397589870063919	0.661531479838824	0.195517067294182	0.0124	0.0229	0.0145	0.0062	0.151	0.0067	0.0118	0.0585	0.0025	0.1281	0.122	0.0377	0.003	0.1187	0.0204	0.0072	0.0062	0.0019	0.0014	0.0361	0.0162	0.0264	0.0666	0.0224	0.0926	0.0013
16	rs72633269	4370921	0.97	0.212405230483542	0.84	0.397589870063919	1.006430661063	0.0906903285761184	0.0133	0.023	0.0137	0.0053	0.1493	0.0059	0.0116	0.0589	0.0026	0.1301	0.1212	0.038	0.0029	0.122	0.02	0.0062	0.0049	0.0022	0.0013	0.0362	0.0152	0.0267	0.0687	0.0211	0.093	0.0014
16	rs3848371	4371526	0.97	0.212405230483542	0.84	0.397589870063919	1.0884502576042	0.0636151556926606	0.0135	0.023	0.0137	0.0052	0.1495	0.0057	0.0117	0.0591	0.0026	0.1305	0.121	0.0382	0.0029	0.122	0.0199	0.0061	0.0046	0.0022	0.0013	0.0362	0.0151	0.0267	0.0689	0.021	0.0929	0.0014
16	rs3888627	4372582	0.97	0.212405230483542	0.84	0.397589870063919	1.21094268877297	0.0384593419743083	0.0136	0.0232	0.0138	0.0051	0.1499	0.0054	0.0117	0.059	0.0026	0.1313	0.1211	0.0381	0.0029	0.1216	0.0197	0.006	0.0044	0.0022	0.0013	0.0363	0.0152	0.0268	0.0695	0.021	0.092	0.0014
16	rs34007310	4378916	0.96	0.238871757466757	0.84	0.397589870063919	1.39001271147175	0.0236635615162287	0.0139	0.0233	0.0139	0.0049	0.1503	0.0053	0.0117	0.0591	0.0027	0.1323	0.1209	0.0383	0.0029	0.1214	0.0194	0.0058	0.004	0.0021	0.0013	0.0362	0.0152	0.0268	0.0702	0.0208	0.0908	0.0014
16	rs72766563	4383398	0.95	0.267590046340022	0.84	0.397589870063919	1.50705439557622	0.0192130934442675	0.014	0.0234	0.0138	0.0048	0.1508	0.0051	0.0117	0.0592	0.0027	0.1325	0.1208	0.0384	0.0029	0.1212	0.0193	0.0056	0.0039	0.0021	0.0012	0.0361	0.0152	0.0267	0.0707	0.0207	0.0907	0.0014
16	rs79136896	4386159	0.95	0.267590046340022	0.84	0.397589870063919	1.5168212515013	0.0168987013667234	0.014	0.0234	0.0138	0.0048	0.1508	0.0051	0.0117	0.0592	0.0027	0.1326	0.1208	0.0384	0.0029	0.1213	0.0193	0.0056	0.0039	0.0021	0.0012	0.0361	0.0152	0.0267	0.0707	0.0207	0.0906	0.0014
16	rs8057701	4387424	0.95	0.267590046340022	0.84	0.397589870063919	1.5223693573103	0.0165332135525662	0.014	0.0234	0.0138	0.0048	0.1508	0.0051	0.0117	0.0592	0.0027	0.1326	0.1207	0.0384	0.0029	0.1213	0.0193	0.0056	0.0039	0.0021	0.0012	0.036	0.0152	0.0267	0.0707	0.0207	0.0906	0.0014
16	rs72766568	4389830	0.95	0.267590046340022	0.84	0.397589870063919	1.50765786374564	0.0177166181015904	0.0145	0.0233	0.0137	0.0047	0.1534	0.005	0.0116	0.0588	0.0027	0.1323	0.1209	0.0385	0.0029	0.1209	0.0191	0.0055	0.0038	0.0021	0.0013	0.0359	0.015	0.0266	0.0706	0.0203	0.0903	0.0014
16	rs79092157	4390292	0.95	0.267590046340022	0.84	0.397589870063919	1.5039378806622	0.0180566899876586	0.0146	0.0233	0.0137	0.0047	0.1539	0.005	0.0116	0.0588	0.0027	0.1323	0.1209	0.0385	0.0029	0.1208	0.0191	0.0055	0.0038	0.0021	0.0013	0.0359	0.015	0.0266	0.0706	0.0202	0.0903	0.0014
16	rs11989	4390358	0.95	0.267590046340022	0.83	0.441484906400802	1.50343543740767	0.0180946713218615	0.0146	0.0233	0.0137	0.0047	0.1539	0.005	0.0116	0.0588	0.0027	0.1323	0.1209	0.0385	0.0029	0.1208	0.0191	0.0055	0.0038	0.0021	0.0013	0.0359	0.015	0.0266	0.0705	0.0202	0.0903	0.0014
16	rs2072151	4391040	0.95	0.267590046340022	0.83	0.441484906400802	1.49921733394153	0.0187850094271995	0.0148	0.0232	0.0137	0.0047	0.1547	0.0049	0.0116	0.0587	0.0027	0.1322	0.121	0.0385	0.0029	0.1207	0.019	0.0054	0.0037	0.0021	0.0013	0.0358	0.0149	0.0266	0.0705	0.0201	0.0902	0.0014
16	rs144614425	4391463	0.95	0.267590046340022	0.83	0.441484906400802	1.49650798191985	0.0186690759947514	0.0148	0.0232	0.0137	0.0046	0.1548	0.0049	0.0116	0.0587	0.0027	0.1322	0.121	0.0385	0.0029	0.1207	0.019	0.0054	0.0037	0.0021	0.0013	0.0358	0.0149	0.0266	0.0705	0.0201	0.0902	0.0014
16	rs72766573	4393196	0.95	0.267590046340022	0.83	0.441484906400802	1.494401946349	0.0165332135525662	0.0148	0.0232	0.0136	0.0046	0.155	0.0048	0.0115	0.0587	0.0027	0.1323	0.121	0.0385	0.0029	0.1208	0.019	0.0053	0.0037	0.0021	0.0012	0.0358	0.0149	0.0266	0.0705	0.0201	0.0901	0.0014
16	rs611704	4395241	0.95	0.267590046340022	0.83	0.441484906400802	1.4825882223767	0.0132589918451705	0.0149	0.0232	0.0137	0.0045	0.1553	0.0046	0.0114	0.0588	0.0027	0.1326	0.1208	0.0381	0.0029	0.121	0.0193	0.0052	0.0036	0.0021	0.0012	0.0357	0.0148	0.0262	0.0708	0.0202	0.0902	0.0013
16	rs79146179	4400917	0.95	0.267590046340022	0.83	0.441484906400802	1.4620467795995	0.00869787984530459	0.0151	0.0232	0.0137	0.0042	0.1561	0.0043	0.0111	0.0589	0.0027	0.1329	0.1208	0.0381	0.0028	0.1212	0.0192	0.0049	0.0035	0.0021	0.0012	0.0357	0.0149	0.0261	0.0709	0.0202	0.0901	0.0013
16	rs8051831	4403664	0.95	0.267590046340022	0.83	0.441484906400802	1.45300623544824	0.00710123548581896	0.0152	0.0232	0.0136	0.0041	0.1565	0.0041	0.0109	0.059	0.0026	0.133	0.1208	0.038	0.0028	0.1213	0.0192	0.0047	0.0034	0.0021	0.0012	0.0357	0.0149	0.0261	0.0709	0.0202	0.0901	0.0013
16	rs2277851	4414987	0.95	0.267590046340022	0.83	0.441484906400802	1.48008972450253	0.00393353821229958	0.0155	0.0233	0.0135	0.0035	0.1582	0.0033	0.0103	0.0592	0.0026	0.1335	0.1209	0.038	0.0029	0.1217	0.0192	0.004	0.0031	0.0021	0.0012	0.0358	0.0149	0.0261	0.0712	0.0203	0.09	0.0012
16	rs28437293	4417797	0.95	0.267590046340022	0.83	0.441484906400802	1.48688924885748	0.00362962410638939	0.0156	0.0233	0.0135	0.0035	0.1582	0.0033	0.0103	0.0593	0.0026	0.1334	0.1208	0.038	0.0029	0.1218	0.0192	0.004	0.0031	0.0021	0.0012	0.0358	0.0149	0.0261	0.0713	0.0203	0.09	0.0012
16	rs78621532	4422879	0.95	0.267590046340022	0.82	0.488512084344485	1.52136006285035	0.00333891531445739	0.0156	0.0233	0.0135	0.0035	0.1582	0.0032	0.0103	0.0593	0.0025	0.1334	0.1207	0.0379	0.0028	0.1218	0.0192	0.004	0.0031	0.0021	0.0012	0.0358	0.0149	0.0262	0.0715	0.0203	0.0901	0.0011
16	rs76813374	4428251	0.95	0.267590046340022	0.82	0.488512084344485	1.57682127594882	0.00605787529142239	0.0157	0.0234	0.0135	0.0035	0.1582	0.0031	0.0103	0.0594	0.0025	0.1334	0.1205	0.0379	0.0028	0.1219	0.0192	0.0039	0.003	0.0021	0.0012	0.0359	0.0149	0.0263	0.0716	0.0203	0.0901	0.0011
16	rs1291695	4428884	0.95	0.267590046340022	0.82	0.488512084344485	1.60811280756752	0.00888272903441235	0.0157	0.0234	0.0135	0.0035	0.1582	0.0031	0.0104	0.0594	0.0025	0.1334	0.1205	0.0379	0.0028	0.1217	0.0192	0.0039	0.003	0.0021	0.0012	0.0359	0.0149	0.0263	0.0717	0.0205	0.0902	0.0011
16	rs3810818	4432029	0.95	0.267590046340022	0.82	0.488512084344485	1.67646873166448	0.00833421748974815	0.0157	0.0234	0.0135	0.0035	0.1581	0.003	0.0104	0.0595	0.0025	0.1335	0.1205	0.0378	0.0028	0.1219	0.0191	0.0038	0.003	0.002	0.001	0.036	0.0149	0.0263	0.0719	0.0204	0.0903	0.0011
16	rs4786487	4440397	0.95	0.267590046340022	0.82	0.488512084344485	1.84783916500833	0.00830854975453999	0.0157	0.0233	0.0133	0.0034	0.1582	0.003	0.0106	0.0596	0.0024	0.1337	0.1205	0.0379	0.0027	0.1221	0.019	0.0037	0.003	0.0019	9e-04	0.036	0.0148	0.0264	0.072	0.0204	0.0904	0.001
16	rs114232925	4443165	0.95	0.267590046340022	0.82	0.488512084344485	1.9019360619535	0.00818082769224919	0.0157	0.0234	0.0133	0.0034	0.1582	0.0029	0.0106	0.0596	0.0024	0.1338	0.1206	0.0379	0.0026	0.1221	0.019	0.0037	0.0029	0.0019	9e-04	0.036	0.0148	0.0264	0.072	0.0204	0.0904	0.001
16	rs3747579	4445327	0.95	0.267590046340022	0.82	0.488512084344485	1.9422510893422	0.00904277132259147	0.0157	0.0234	0.0133	0.0034	0.1582	0.0029	0.0107	0.0597	0.0024	0.1338	0.1205	0.0379	0.0026	0.1222	0.019	0.0037	0.0029	0.0019	8e-04	0.036	0.0148	0.0264	0.072	0.0204	0.0904	0.001
16	rs12445324	4459268	0.95	0.267590046340022	0.82	0.488512084344485	2.21657960375506	0.0091233460804606	0.0157	0.0239	0.0132	0.0033	0.1577	0.0026	0.0107	0.0597	0.0023	0.1347	0.1205	0.0378	0.0025	0.1226	0.019	0.0033	0.0028	0.0016	6e-04	0.0363	0.0151	0.0264	0.0719	0.0203	0.0904	9e-04
16	rs71388578	4473904	0.95	0.267590046340022	0.81	0.53874877155386	2.27447456489589	0.00775426394954749	0.0157	0.024	0.0132	0.0033	0.1577	0.0025	0.0107	0.0597	0.0023	0.1348	0.1205	0.0376	0.0025	0.1228	0.019	0.0032	0.0028	0.0015	6e-04	0.0365	0.0151	0.0263	0.072	0.0203	0.0905	8e-04
16	rs1139652	4476089	0.95	0.267590046340022	0.77	0.773176121721263	2.29058988252724	0.00763106748240267	0.0157	0.024	0.0132	0.0033	0.1577	0.0025	0.0107	0.0597	0.0023	0.1348	0.1205	0.0376	0.0025	0.1228	0.019	0.0032	0.0028	0.0015	6e-04	0.0365	0.0152	0.0263	0.072	0.0203	0.0905	8e-04
16	rs34091811	4477522	0.95	0.267590046340022	0.77	0.773176121721263	2.29279552560111	0.00698360053309797	0.0157	0.024	0.0132	0.0033	0.1577	0.0025	0.0107	0.0597	0.0022	0.1348	0.1205	0.0376	0.0025	0.1228	0.019	0.0032	0.0028	0.0015	6e-04	0.0365	0.0152	0.0263	0.072	0.0203	0.0905	8e-04
16	rs1139653	4484396	0.95	0.267590046340022	0.77	0.773176121721263	2.32211338765094	0.00800374386531037	0.0157	0.0241	0.0132	0.0033	0.1577	0.0025	0.0107	0.0597	0.0022	0.1348	0.1205	0.0377	0.0024	0.1228	0.019	0.0031	0.0028	0.0015	5e-04	0.0365	0.0152	0.0264	0.072	0.0203	0.0906	8e-04
16	rs4785964	4484613	0.95	0.267590046340022	0.76	0.840461917458717	2.33097857514938	0.00782867581540536	0.0157	0.0241	0.0132	0.0033	0.1577	0.0025	0.0107	0.0597	0.0022	0.1348	0.1205	0.0377	0.0024	0.1228	0.019	0.0031	0.0028	0.0015	5e-04	0.0365	0.0152	0.0264	0.072	0.0203	0.0906	8e-04
16	rs117342100	4486426	0.95	0.267590046340022	0.76	0.840461917458717	2.38862765118185	0.00684379892176991	0.0157	0.0241	0.0132	0.0033	0.1578	0.0025	0.0107	0.0597	0.0022	0.1348	0.1205	0.0377	0.0025	0.1227	0.0191	0.0031	0.0028	0.0015	5e-04	0.0365	0.0151	0.0264	0.072	0.0203	0.0906	8e-04
16	rs1062706	4487486	0.95	0.267590046340022	0.76	0.840461917458717	2.40263799201151	0.0089892598333955	0.0157	0.0241	0.0132	0.0032	0.1578	0.0025	0.0107	0.0597	0.0022	0.1348	0.1205	0.0377	0.0025	0.1227	0.0191	0.0031	0.0028	0.0015	5e-04	0.0365	0.0151	0.0264	0.072	0.0203	0.0906	8e-04
16	rs62039180	4489656	0.95	0.267590046340022	0.76	0.840461917458717	2.44162478251589	0.0157430382817303	0.0157	0.0241	0.0132	0.0032	0.1578	0.0025	0.0107	0.0596	0.0023	0.1347	0.1205	0.0377	0.0026	0.1227	0.0191	0.0031	0.0028	0.0015	5e-04	0.0365	0.0151	0.0264	0.072	0.0203	0.0906	8e-04
16	rs11645060	4491061	0.95	0.267590046340022	0.76	0.840461917458717	2.46582391607483	0.0171198840365831	0.0157	0.0241	0.0132	0.0032	0.1578	0.0025	0.0108	0.0596	0.0023	0.1347	0.1205	0.0377	0.0026	0.1226	0.0191	0.0031	0.0028	0.0015	5e-04	0.0365	0.0151	0.0264	0.072	0.0203	0.0906	9e-04
16	rs17137037	4492718	0.95	0.267590046340022	0.76	0.840461917458717	2.48652316916111	0.0194485742272833	0.0158	0.0241	0.0132	0.0032	0.1577	0.0025	0.0108	0.0596	0.0023	0.1346	0.1205	0.0377	0.0027	0.1225	0.0191	0.0031	0.0028	0.0015	5e-04	0.0365	0.0151	0.0263	0.072	0.0204	0.0906	9e-04
16	rs6500603	4497537	0.95	0.267590046340022	0.76	0.840461917458717	2.60748485938843	0.0163158138668585	0.0158	0.0242	0.0131	0.0032	0.1576	0.0025	0.0109	0.0595	0.0023	0.1347	0.1205	0.0376	0.0029	0.1222	0.019	0.0031	0.0028	0.0015	5e-04	0.0364	0.0153	0.0262	0.0721	0.0204	0.0908	9e-04
16	rs11557236	4519439	0.95	0.267590046340022	0.76	0.840461917458717	2.68617117278343	0.0221724280172916	0.0159	0.0244	0.0132	0.0032	0.1574	0.0024	0.0111	0.0592	0.0022	0.1352	0.1203	0.0372	0.0029	0.1228	0.0185	0.003	0.0029	0.0016	5e-04	0.0363	0.0152	0.0263	0.0723	0.02	0.0912	8e-04
16	rs77430528	4523389	0.95	0.267590046340022	0.76	0.840461917458717	2.70937722824614	0.0302319339430998	0.016	0.0245	0.0132	0.0032	0.1574	0.0024	0.0111	0.0592	0.0022	0.1352	0.1202	0.0371	0.0029	0.1229	0.0184	0.0031	0.0029	0.0016	5e-04	0.0363	0.0152	0.0264	0.0722	0.0199	0.0912	8e-04
16	rs4786500	4525265	0.95	0.267590046340022	0.76	0.840461917458717	2.72088042773117	0.0292679414373405	0.016	0.0245	0.0132	0.0032	0.1574	0.0024	0.0111	0.0592	0.0022	0.1352	0.1203	0.0371	0.0029	0.1229	0.0184	0.0031	0.0029	0.0016	5e-04	0.0363	0.0152	0.0264	0.0722	0.0199	0.0912	8e-04
16	rs11639998	4527109	0.95	0.267590046340022	0.75	0.911329023803182	3.09535893165246	0.0550885801248002	0.0159	0.0244	0.0131	0.0052	0.1573	0.0024	0.0112	0.0591	0.0022	0.1352	0.12	0.0376	0.0027	0.1227	0.0184	0.003	0.0029	0.0016	5e-04	0.0358	0.0151	0.0264	0.0719	0.0199	0.0907	8e-04
16	rs118181434	4529406	0.95	0.267590046340022	0.75	0.911329023803182	3.08582280699204	0.0515788662658605	0.0159	0.0245	0.0131	0.0052	0.1573	0.0024	0.0112	0.0591	0.0022	0.1352	0.12	0.0376	0.0027	0.1227	0.0184	0.0031	0.0029	0.0016	5e-04	0.0358	0.0152	0.0263	0.0719	0.0198	0.0907	8e-04
16	rs77771788	4532067	0.95	0.267590046340022	0.75	0.911329023803182	3.08569571607675	0.0550250321670733	0.0159	0.0245	0.0131	0.0052	0.1573	0.0024	0.0112	0.0591	0.0022	0.1351	0.12	0.0376	0.0028	0.1227	0.0184	0.0031	0.0029	0.0016	5e-04	0.0358	0.0152	0.0263	0.072	0.0198	0.0907	8e-04
16	rs2160567	4535557	0.95	0.267590046340022	0.75	0.911329023803182	3.05523773964363	0.0559815651319115	0.0159	0.0245	0.0131	0.0052	0.1573	0.0024	0.0112	0.0591	0.0022	0.1351	0.1201	0.0376	0.0028	0.1226	0.0183	0.0031	0.0029	0.0016	5e-04	0.0358	0.0152	0.0263	0.072	0.0198	0.0907	8e-04
16	rs8051695	4536621	0.95	0.267590046340022	0.75	0.911329023803182	3.05257683306723	0.0555343001299485	0.0159	0.0246	0.0131	0.0052	0.1573	0.0024	0.0112	0.059	0.0022	0.1351	0.1201	0.0376	0.0028	0.1226	0.0183	0.0031	0.0029	0.0016	5e-04	0.0358	0.0152	0.0263	0.072	0.0198	0.0907	8e-04
16	rs17761715	4539942	0.95	0.267590046340022	0.75	0.911329023803182	3.0609419446766	0.0622695120060859	0.0159	0.0246	0.0131	0.0052	0.1573	0.0024	0.0112	0.059	0.0022	0.1351	0.1201	0.0376	0.0028	0.1226	0.0183	0.0031	0.003	0.0016	5e-04	0.0358	0.0152	0.0263	0.072	0.0198	0.0907	7e-04
16	rs4785970	4543202	0.95	0.267590046340022	0.75	0.911329023803182	3.00656169888988	0.0492546460826424	0.0159	0.0246	0.0132	0.0052	0.1573	0.0024	0.0112	0.059	0.0022	0.1351	0.1201	0.0375	0.0028	0.1226	0.0183	0.0031	0.0031	0.0016	5e-04	0.0358	0.0152	0.0263	0.072	0.0198	0.0907	7e-04
16	rs17884699	4550453	0.95	0.267590046340022	0.75	0.911329023803182	2.97545342885833	0.046032885392933	0.0159	0.0246	0.0132	0.0052	0.1572	0.0024	0.0112	0.0589	0.0022	0.1351	0.1201	0.0375	0.0028	0.1226	0.0183	0.0031	0.0031	0.0016	5e-04	0.0357	0.0152	0.0263	0.072	0.0198	0.0908	7e-04
16	rs10500325	4553192	0.95	0.267590046340022	0.75	0.911329023803182	2.97419597831544	0.046150496103124	0.0159	0.0246	0.0132	0.0052	0.1572	0.0024	0.0112	0.0589	0.0022	0.135	0.1201	0.0375	0.0028	0.1226	0.0183	0.0031	0.0031	0.0016	5e-04	0.0357	0.0152	0.0263	0.072	0.0198	0.0908	7e-04
16	rs4786510	4571247	0.95	0.267590046340022	0.75	0.911329023803182	2.87174365831138	0.0478109234966715	0.0159	0.0246	0.0132	0.0052	0.1572	0.0024	0.0112	0.0587	0.0021	0.135	0.1202	0.0376	0.0028	0.1224	0.0183	0.0032	0.0033	0.0016	5e-04	0.0357	0.0152	0.0264	0.072	0.0198	0.0908	7e-04
16	rs116885908	4577501	0.95	0.267590046340022	0.74	0.985826031678479	2.84961767937534	0.0464451025274072	0.0159	0.0246	0.0132	0.0052	0.1571	0.0024	0.0112	0.0587	0.0021	0.135	0.1202	0.0377	0.0028	0.1224	0.0183	0.0032	0.0033	0.0016	5e-04	0.0357	0.0152	0.0264	0.0719	0.0198	0.0908	7e-04
16	rs72768367	4590247	0.95	0.267590046340022	0.74	0.985826031678479	2.75805975755684	0.054201789283204	0.0159	0.0247	0.0133	0.0052	0.1569	0.0024	0.0112	0.0583	0.0021	0.1351	0.1203	0.0379	0.0028	0.1222	0.0184	0.0032	0.0033	0.0016	5e-04	0.0357	0.0154	0.0265	0.0718	0.0198	0.0908	7e-04
16	rs72768370	4594232	0.95	0.267590046340022	0.73	1.06399829815523	2.73742669430799	0.0556619326325885	0.0159	0.0247	0.0133	0.0052	0.1569	0.0024	0.0112	0.0582	0.0021	0.135	0.1204	0.038	0.0028	0.1221	0.0185	0.0032	0.0033	0.0016	5e-04	0.0358	0.0154	0.0265	0.0718	0.0198	0.0908	8e-04
16	rs1659497	4594635	0.95	0.267590046340022	0.73	1.06399829815523	2.7757822610341	0.0730110712971125	0.0159	0.0248	0.0133	0.0055	0.1568	0.0024	0.0111	0.0581	0.0021	0.135	0.1204	0.038	0.0028	0.1221	0.0182	0.0032	0.0039	0.0016	5e-04	0.0358	0.0154	0.0263	0.0718	0.0194	0.0908	8e-04
16	rs11076839	4600665	0.95	0.267590046340022	0.73	1.06399829815523	2.71622842473566	0.102381705502279	0.0159	0.0249	0.0133	0.0054	0.1569	0.0027	0.0113	0.0569	0.0022	0.134	0.1206	0.0382	0.0027	0.1221	0.0183	0.0034	0.0046	0.0016	5e-04	0.0357	0.0157	0.026	0.0719	0.0194	0.091	7e-04
16	rs11076840	4603765	0.95	0.267590046340022	0.73	1.06399829815523	2.7446675155709	0.105431987062848	0.016	0.0249	0.0134	0.0054	0.1569	0.0027	0.0113	0.0569	0.0022	0.134	0.1204	0.0382	0.0027	0.1221	0.0184	0.0034	0.0047	0.0016	5e-04	0.0357	0.0157	0.0259	0.072	0.0194	0.0911	7e-04
16	rs62625009	4606635	0.95	0.267590046340022	0.73	1.06399829815523	2.6784899046981	0.100259127938522	0.016	0.0248	0.0134	0.0054	0.1568	0.0027	0.0113	0.0568	0.0021	0.134	0.1204	0.0382	0.0027	0.1222	0.0184	0.0034	0.0047	0.0016	5e-04	0.0357	0.0157	0.0259	0.0721	0.0194	0.0912	7e-04
16	rs1256768	4625274	0.95	0.267590046340022	0.73	1.06399829815523	2.4980857873552	0.152525884493987	0.016	0.0248	0.0137	0.0053	0.1563	0.0027	0.0113	0.0563	0.002	0.1343	0.1203	0.0381	0.0025	0.1227	0.0182	0.0034	0.0047	0.0017	6e-04	0.0357	0.0158	0.0257	0.0724	0.0194	0.0916	6e-04
16	rs7188811	4654871	0.95	0.267590046340022	0.73	1.06399829815523	2.56480238597747	0.201144429922278	0.0159	0.0247	0.0137	0.0057	0.1563	0.0027	0.0113	0.0562	0.0019	0.1343	0.1205	0.0382	0.0025	0.1227	0.0178	0.0034	0.0047	0.0016	6e-04	0.0356	0.016	0.0256	0.0725	0.0193	0.092	6e-04
16	rs79411261	4658798	0.94	0.298643641979994	0.73	1.06399829815523	2.55518670779863	0.19272363959309	0.0159	0.0246	0.0138	0.0057	0.156	0.0027	0.0113	0.0562	0.0019	0.1343	0.1205	0.0382	0.0025	0.1228	0.0178	0.0034	0.0047	0.0016	6e-04	0.0356	0.016	0.0256	0.0725	0.0193	0.0921	6e-04
16	rs1982784	4666537	0.94	0.298643641979994	0.73	1.06399829815523	2.53790661436297	0.177657036884668	0.016	0.0246	0.0138	0.0056	0.1552	0.0027	0.0113	0.056	0.0019	0.1345	0.1205	0.0382	0.0025	0.123	0.0178	0.0034	0.0046	0.0016	6e-04	0.0358	0.0161	0.0255	0.0726	0.0193	0.0925	6e-04
16	rs78323023	4670649	0.94	0.298643641979994	0.73	1.06399829815523	2.54318279826737	0.185749077005445	0.016	0.0246	0.0138	0.0056	0.1552	0.0026	0.0113	0.0559	0.0019	0.1345	0.1205	0.0382	0.0025	0.1231	0.0178	0.0034	0.0046	0.0016	7e-04	0.0358	0.0161	0.0255	0.0727	0.0193	0.0925	6e-04
16	rs3848375	4677190	0.94	0.298643641979994	0.73	1.06399829815523	2.53407151899421	0.208200494923219	0.016	0.0246	0.0138	0.0056	0.155	0.0027	0.0114	0.0557	0.0019	0.1344	0.1204	0.0381	0.0025	0.1233	0.0178	0.0034	0.0046	0.0016	7e-04	0.0358	0.0161	0.0254	0.0728	0.0192	0.0929	7e-04
16	rs1659506	4684448	0.94	0.298643641979994	0.73	1.06399829815523	2.43144560803116	0.228532937720587	0.016	0.0244	0.0138	0.0056	0.1548	0.0027	0.0115	0.0552	0.0019	0.1338	0.1219	0.0379	0.0025	0.1232	0.0178	0.0034	0.0047	0.0016	7e-04	0.0353	0.0158	0.0254	0.073	0.0193	0.0934	7e-04
16	rs11640681	4692091	0.92	0.368072033098782	0.73	1.06399829815523	2.2359012098442	0.503232463579825	0.0166	0.0236	0.0148	0.005	0.1526	0.0034	0.0123	0.0544	0.0017	0.131	0.121	0.0376	0.0023	0.1209	0.0186	0.0038	0.005	0.002	9e-04	0.0346	0.018	0.0252	0.0741	0.0196	0.0968	8e-04
16	rs72770331	4693712	0.92	0.368072033098782	0.73	1.06399829815523	2.18598400171143	0.513278090078321	0.0166	0.0234	0.0149	0.005	0.1526	0.0034	0.0124	0.0544	0.0017	0.1308	0.121	0.0376	0.0023	0.1208	0.0186	0.0038	0.005	0.002	9e-04	0.0345	0.0181	0.0252	0.0741	0.0195	0.097	8e-04
16	rs9939503	4696654	0.92	0.368072033098782	0.72	1.14588815616863	2.12928931833589	0.521156664447088	0.0166	0.0232	0.0149	0.005	0.1529	0.0035	0.0124	0.0546	0.0017	0.1305	0.1209	0.0377	0.0023	0.1207	0.0186	0.0039	0.0049	0.0019	9e-04	0.0345	0.0184	0.0251	0.074	0.0195	0.097	8e-04
16	rs117138557	4699319	0.92	0.368072033098782	0.71	1.23153511570326	2.05356502276152	0.522957750860194	0.0166	0.0229	0.0149	0.005	0.1532	0.0035	0.0124	0.0548	0.0017	0.1302	0.1206	0.0377	0.0023	0.1204	0.0186	0.0039	0.0049	0.0019	0.0011	0.0345	0.0187	0.0251	0.0739	0.0195	0.0971	8e-04
16	rs62037135	4705029	0.92	0.368072033098782	0.7	1.32097605551375	2.06432726397878	0.52503786196369	0.0172	0.0224	0.015	0.005	0.1538	0.0035	0.0125	0.0552	0.0018	0.1295	0.1202	0.0377	0.0029	0.1197	0.0185	0.004	0.0048	0.0025	0.0016	0.0346	0.0171	0.0249	0.0739	0.0201	0.0972	8e-04
16	rs76029136	4706180	0.91	0.406594937265203	0.69	1.41424540481464	2.09221570487412	0.54833438095783	0.0172	0.0223	0.015	0.005	0.1539	0.0035	0.0126	0.0552	0.0018	0.1294	0.1201	0.0377	0.0029	0.1195	0.0186	0.004	0.0049	0.0025	0.0017	0.0345	0.0173	0.0249	0.0738	0.0201	0.0972	8e-04
16	rs1684620	4709636	0.91	0.406594937265203	0.69	1.41424540481464	2.36842319984852	0.581248037712447	0.0173	0.0219	0.015	0.005	0.154	0.0036	0.0128	0.0555	0.0018	0.1291	0.1197	0.0376	0.003	0.1187	0.0187	0.004	0.0049	0.0025	0.002	0.0346	0.0178	0.0248	0.0737	0.0202	0.0972	8e-04
16	rs117485599	4710219	0.91	0.406594937265203	0.69	1.41424540481464	2.34534893288543	0.527675634173482	0.0174	0.0219	0.0149	0.005	0.154	0.0036	0.0128	0.0555	0.0018	0.129	0.1198	0.0377	0.003	0.1185	0.0188	0.004	0.0049	0.0025	0.0021	0.0346	0.0179	0.0249	0.0735	0.0202	0.0972	8e-04
16	rs79201395	4710760	0.91	0.406594937265203	0.69	1.41424540481464	2.29604718482947	0.553389014959238	0.0174	0.0219	0.0149	0.005	0.154	0.0036	0.0127	0.0556	0.0018	0.1288	0.1198	0.0378	0.003	0.1183	0.0189	0.004	0.005	0.0026	0.0021	0.0346	0.0179	0.0249	0.0733	0.0203	0.0972	8e-04
16	rs1684622	4711326	0.91	0.406594937265203	0.69	1.41424540481464	2.40794274540335	0.571594166738508	0.0175	0.0218	0.0149	0.005	0.1539	0.0037	0.0127	0.0557	0.0018	0.1287	0.1199	0.0379	0.003	0.1181	0.019	0.004	0.005	0.0026	0.0022	0.0346	0.018	0.0248	0.0732	0.0204	0.0972	8e-04
16	rs1684625	4712148	0.91	0.406594937265203	0.69	1.41424540481464	2.39721916667694	0.528092426580514	0.0175	0.0218	0.015	0.0049	0.1538	0.0037	0.0128	0.0559	0.0019	0.1288	0.1196	0.0379	0.003	0.1183	0.019	0.0041	0.005	0.0026	0.0022	0.0344	0.018	0.0248	0.0735	0.0205	0.0969	8e-04
16	rs78068208	4715340	0.91	0.406594937265203	0.69	1.41424540481464	2.44434937834667	0.552124287146873	0.0176	0.0218	0.015	0.0048	0.1537	0.0038	0.0128	0.0558	0.0018	0.1288	0.1195	0.0379	0.003	0.1187	0.019	0.0041	0.005	0.0026	0.0023	0.0344	0.018	0.0247	0.0736	0.0205	0.0965	8e-04
16	rs1659495	4719981	0.91	0.406594937265203	0.69	1.41424540481464	2.56973473406741	0.527258924046138	0.0176	0.0219	0.0151	0.0045	0.1536	0.0038	0.0129	0.0556	0.0018	0.129	0.1194	0.0379	0.003	0.1192	0.019	0.0042	0.005	0.0026	0.0023	0.0344	0.0181	0.0246	0.0737	0.0206	0.0959	8e-04
16	rs78431070	4721288	0.91	0.406594937265203	0.69	1.41424540481464	2.55398553163552	0.497886361064351	0.0176	0.0219	0.0151	0.0044	0.1537	0.0038	0.0129	0.0556	0.0018	0.1289	0.1193	0.0379	0.003	0.1194	0.019	0.0041	0.005	0.0026	0.0024	0.0343	0.0182	0.0246	0.0737	0.0205	0.096	8e-04
16	rs715109	4721468	0.91	0.406594937265203	0.69	1.41424540481464	2.56672685736792	0.513416049707606	0.0176	0.0219	0.0151	0.0044	0.1538	0.0039	0.0129	0.0556	0.0018	0.1289	0.1193	0.0379	0.003	0.1194	0.019	0.0041	0.005	0.0026	0.0024	0.0343	0.0182	0.0246	0.0736	0.0205	0.096	8e-04
16	rs112391144	4723903	0.91	0.406594937265203	0.69	1.41424540481464	2.51647714592849	0.456859467158725	0.0176	0.0219	0.0151	0.0045	0.1539	0.0039	0.0129	0.0556	0.0018	0.1289	0.1193	0.0379	0.003	0.1195	0.0189	0.0041	0.005	0.0026	0.0023	0.0343	0.0182	0.0245	0.0736	0.0204	0.096	8e-04
16	rs61734739	4733253	0.91	0.406594937265203	0.69	1.41424540481464	2.49450793711304	0.496928347116607	0.0176	0.022	0.0152	0.0048	0.1541	0.0038	0.0129	0.0554	0.0018	0.1288	0.1194	0.0379	0.0029	0.1197	0.0189	0.0041	0.0051	0.0025	0.0023	0.0342	0.0183	0.0243	0.0735	0.0203	0.0961	8e-04
16	rs80037070	4734706	0.91	0.406594937265203	0.69	1.41424540481464	2.47069646368341	0.507904988062322	0.0176	0.022	0.0152	0.0048	0.1542	0.0038	0.0129	0.0553	0.0018	0.1287	0.1194	0.038	0.0029	0.1197	0.0189	0.004	0.0052	0.0025	0.0023	0.0342	0.0183	0.0243	0.0734	0.0203	0.0961	8e-04
16	rs841225	4736316	0.91	0.406594937265203	0.69	1.41424540481464	2.47497727278427	0.523650891248336	0.0176	0.022	0.0152	0.0049	0.1543	0.0038	0.0129	0.0553	0.0018	0.1287	0.1194	0.038	0.0028	0.1197	0.0189	0.004	0.0052	0.0025	0.0023	0.0342	0.0183	0.0243	0.0734	0.0203	0.0961	8e-04
16	rs841219	4741636	0.91	0.406594937265203	0.68	1.51137531466284	3.15479940339617	0.534772249586182	0.0176	0.0221	0.0152	0.0048	0.1547	0.0039	0.013	0.0553	0.0017	0.1285	0.1193	0.0377	0.0028	0.1201	0.0189	0.0039	0.0052	0.0024	0.0031	0.0337	0.0183	0.0239	0.0732	0.0202	0.0962	8e-04
16	rs863980	4751045	0.91	0.406594937265203	0.68	1.51137531466284	3.78004454151999	0.531290562561361	0.0177	0.022	0.0146	0.0049	0.1547	0.0038	0.013	0.0551	0.0017	0.1284	0.1198	0.0374	0.0027	0.1202	0.0187	0.0038	0.0052	0.0022	0.0035	0.0337	0.0182	0.0235	0.0731	0.0214	0.0964	7e-04
16	rs78074706	4755108	0.91	0.406594937265203	0.68	1.51137531466284	3.9007758667441	0.479765475437379	0.0177	0.022	0.0145	0.0049	0.155	0.0038	0.013	0.0552	0.0016	0.1281	0.1202	0.0373	0.0027	0.1202	0.0187	0.0038	0.0051	0.0022	0.0036	0.0336	0.0185	0.0234	0.0729	0.0215	0.0962	7e-04
16	rs1684618	4756679	0.91	0.406594937265203	0.68	1.51137531466284	3.99341328371742	0.47394408295837	0.0177	0.022	0.0145	0.0049	0.1551	0.0038	0.013	0.0552	0.0016	0.128	0.1202	0.0373	0.0027	0.1201	0.0187	0.0038	0.005	0.0022	0.0037	0.0336	0.0187	0.0234	0.0728	0.0216	0.0962	7e-04
16	rs113348415	4762041	0.91	0.406594937265203	0.68	1.51137531466284	4.25067706288168	0.412085019590346	0.0177	0.022	0.0148	0.0048	0.1552	0.0037	0.0129	0.0552	0.0016	0.128	0.1203	0.0373	0.0026	0.1203	0.0187	0.0037	0.0049	0.0021	0.0038	0.0336	0.0186	0.0233	0.0729	0.0216	0.0962	7e-04
16	rs116841919	4763288	0.91	0.406594937265203	0.68	1.51137531466284	4.32280591441534	0.421752534991951	0.0177	0.0221	0.0149	0.0047	0.1552	0.0037	0.0129	0.0552	0.0016	0.128	0.1203	0.0373	0.0026	0.1203	0.0187	0.0037	0.0049	0.002	0.0038	0.0336	0.0186	0.0233	0.073	0.0216	0.0962	7e-04
16	rs78384770	4764117	0.91	0.406594937265203	0.68	1.51137531466284	4.36017232260928	0.422539043765051	0.0177	0.0221	0.0149	0.0047	0.1553	0.0036	0.0129	0.0552	0.0016	0.128	0.1204	0.0373	0.0026	0.1203	0.0187	0.0037	0.0049	0.002	0.0038	0.0336	0.0186	0.0233	0.073	0.0215	0.0962	7e-04
16	rs113629338	4768660	0.91	0.406594937265203	0.68	1.51137531466284	4.43879373786783	0.357160816239861	0.0176	0.0221	0.0151	0.0047	0.1553	0.0036	0.0129	0.0551	0.0016	0.128	0.1204	0.0373	0.0025	0.1203	0.0187	0.0037	0.0049	0.0019	0.0039	0.0336	0.0186	0.0232	0.073	0.0215	0.0963	7e-04
16	rs859302	4780262	0.91	0.406594937265203	0.67	1.61239581898495	5.23255664539692	0.264549066928429	0.0173	0.0222	0.0159	0.0045	0.1555	0.0033	0.0128	0.0549	0.0016	0.128	0.1208	0.0373	0.0022	0.1204	0.0187	0.0036	0.0045	0.0016	0.0042	0.0336	0.0186	0.0229	0.0734	0.0213	0.0965	7e-04
16	rs2605573	4789213	0.91	0.406594937265203	0.67	1.61239581898495	6.18290636470094	0.248460064998204	0.0172	0.0228	0.0159	0.0043	0.1557	0.0032	0.0127	0.0546	0.0015	0.1282	0.1213	0.0372	0.0022	0.1204	0.0186	0.0036	0.0041	0.0016	0.0046	0.0336	0.0184	0.0226	0.0737	0.0214	0.0963	7e-04
16	rs61731839	4790204	0.91	0.406594937265203	0.67	1.61239581898495	6.18472545770065	0.257485285814988	0.0172	0.0229	0.0159	0.0043	0.1557	0.0031	0.0127	0.0546	0.0015	0.1282	0.1212	0.0372	0.0022	0.1204	0.0186	0.0036	0.0041	0.0016	0.0047	0.0336	0.0184	0.0226	0.0737	0.0214	0.0963	7e-04
16	rs35599524	4790446	0.91	0.406594937265203	0.67	1.61239581898495	6.18669627415977	0.230939624699102	0.0172	0.0229	0.0159	0.0043	0.1557	0.0031	0.0127	0.0546	0.0015	0.1282	0.1213	0.0372	0.0022	0.1204	0.0186	0.0035	0.004	0.0016	0.0047	0.0336	0.0184	0.0226	0.0737	0.0214	0.0963	7e-04
16	rs117234488	4792982	0.91	0.406594937265203	0.67	1.61239581898495	6.16563083845907	0.22591680768876	0.0172	0.023	0.0159	0.0043	0.1556	0.0031	0.0126	0.0545	0.0016	0.1283	0.1212	0.0371	0.0022	0.1203	0.0186	0.0035	0.0039	0.0017	0.0047	0.0336	0.0186	0.0226	0.0738	0.0215	0.0963	8e-04
16	rs2075469	4794873	0.91	0.406594937265203	0.67	1.61239581898495	6.170479038165	0.201144429922278	0.0172	0.023	0.0159	0.0043	0.1556	0.0031	0.0125	0.0545	0.0016	0.1283	0.1212	0.037	0.0022	0.1203	0.0186	0.0035	0.0038	0.0017	0.0047	0.0336	0.0188	0.0226	0.0738	0.0215	0.0963	8e-04
16	rs737700	4796393	0.91	0.406594937265203	0.67	1.61239581898495	6.08318896000829	0.212878157496688	0.0172	0.023	0.0159	0.0043	0.1556	0.0031	0.0125	0.0545	0.0016	0.1283	0.1212	0.037	0.0022	0.1203	0.0186	0.0035	0.0038	0.0017	0.0047	0.0336	0.0188	0.0226	0.0738	0.0215	0.0962	8e-04
16	rs61746912	4796399	0.91	0.406594937265203	0.66	1.71733498537621	6.06733382177453	0.21170551676307	0.0172	0.023	0.0159	0.0043	0.1556	0.0031	0.0125	0.0545	0.0016	0.1283	0.1212	0.037	0.0022	0.1203	0.0186	0.0035	0.0038	0.0017	0.0047	0.0336	0.0188	0.0226	0.0738	0.0215	0.0962	8e-04
16	rs118086912	4797356	0.91	0.406594937265203	0.66	1.71733498537621	6.14231059221103	0.22809623702766	0.0172	0.023	0.0159	0.0043	0.1556	0.0031	0.0125	0.0544	0.0016	0.1284	0.1212	0.0371	0.0022	0.1202	0.0186	0.0035	0.0039	0.0017	0.0047	0.0336	0.0188	0.0227	0.0738	0.0215	0.0961	8e-04
16	Affx-12802070	4797457	0.91	0.406594937265203	0.66	1.71733498537621	6.13580256584706	0.228423737141454	0.0172	0.023	0.0159	0.0043	0.1555	0.0031	0.0125	0.0544	0.0016	0.1284	0.1212	0.0371	0.0022	0.1203	0.0186	0.0035	0.0039	0.0017	0.0047	0.0336	0.0188	0.0227	0.0739	0.0215	0.0961	8e-04
16	rs2290560	4799041	0.91	0.406594937265203	0.66	1.71733498537621	6.10570382188114	0.184730818391062	0.0171	0.023	0.0159	0.0043	0.1554	0.0031	0.0125	0.0543	0.0016	0.1284	0.1212	0.037	0.0022	0.1203	0.0186	0.0035	0.0039	0.0017	0.0047	0.0335	0.0188	0.0226	0.0743	0.0216	0.0962	8e-04
16	rs921863	4801723	0.91	0.406594937265203	0.66	1.71733498537621	6.1618437646218	0.178460648163086	0.017	0.023	0.0159	0.0043	0.1553	0.0031	0.0125	0.0542	0.0016	0.1283	0.1211	0.0369	0.0022	0.1203	0.0186	0.0035	0.0039	0.0017	0.0048	0.0334	0.0187	0.0226	0.0747	0.0218	0.0962	8e-04
16	rs77245739	4801939	0.91	0.406594937265203	0.66	1.71733498537621	6.16744881532655	0.195309681052254	0.017	0.023	0.0159	0.0043	0.1553	0.0032	0.0125	0.0542	0.0016	0.1283	0.1212	0.0369	0.0022	0.1203	0.0185	0.0035	0.0039	0.0017	0.0048	0.0334	0.0187	0.0226	0.0748	0.0218	0.0962	8e-04
16	rs3747603	4808523	0.91	0.406594937265203	0.66	1.71733498537621	6.04997917470354	0.165461279592916	0.017	0.023	0.0159	0.0044	0.1554	0.0032	0.0125	0.0541	0.0016	0.1283	0.1213	0.0369	0.0022	0.1202	0.0186	0.0036	0.0038	0.0017	0.0048	0.0333	0.0187	0.0226	0.0748	0.0218	0.096	8e-04
16	rs61733564	4812705	0.91	0.406594937265203	0.66	1.71733498537621	5.97781211260682	0.162435690875087	0.0169	0.0231	0.0159	0.0044	0.1555	0.0032	0.0125	0.0541	0.0015	0.1283	0.1211	0.0369	0.0022	0.1203	0.0186	0.0036	0.0038	0.0017	0.0047	0.0333	0.0187	0.0226	0.0748	0.0217	0.0963	8e-04
16	rs7191598	4814037	0.91	0.406594937265203	0.66	1.71733498537621	5.93136002018047	0.169295433701399	0.0169	0.0231	0.0159	0.0044	0.1556	0.0032	0.0125	0.0541	0.0015	0.1284	0.121	0.037	0.0021	0.1203	0.0186	0.0036	0.0038	0.0016	0.0047	0.0333	0.0187	0.0225	0.0748	0.0217	0.0963	8e-04
16	rs4786547	4814893	0.92	0.368072033098782	0.66	1.71733498537621	5.37148478513491	0.278039810743742	0.0158	0.0229	0.0158	0.0046	0.1558	0.0034	0.0123	0.0539	0.0014	0.129	0.1207	0.0376	0.0023	0.1206	0.0192	0.0042	0.0037	0.0017	0.0044	0.0329	0.0185	0.0222	0.076	0.0217	0.0955	8e-04
16	rs55839509	4815346	0.92	0.368072033098782	0.66	1.71733498537621	4.16864626053764	0.389468952418388	0.015	0.0231	0.0158	0.0046	0.1568	0.0035	0.0124	0.0538	0.0013	0.1291	0.1203	0.0377	0.0023	0.1214	0.019	0.0045	0.0036	0.0016	0.0037	0.0326	0.0187	0.0216	0.0768	0.0214	0.0951	9e-04
16	rs58729822	4816102	0.91	0.406594937265203	0.66	1.71733498537621	3.19618921143712	0.463834905424279	0.0148	0.0234	0.0161	0.0048	0.1567	0.004	0.0127	0.0539	0.0011	0.1299	0.1195	0.0376	0.0024	0.1226	0.0191	0.0051	0.0035	0.0017	0.0028	0.0323	0.0188	0.0206	0.0775	0.021	0.0939	0.001
16	rs2341986	4819496	0.91	0.406594937265203	0.66	1.71733498537621	2.74123047528009	0.375562674584918	0.0147	0.0233	0.0162	0.0048	0.1569	0.0043	0.0126	0.0542	0.001	0.1314	0.119	0.0369	0.0023	0.1233	0.019	0.0054	0.0035	0.0017	0.0024	0.0325	0.0179	0.0202	0.0782	0.0207	0.0933	0.001
16	rs76338144	4821770	0.91	0.406594937265203	0.66	1.71733498537621	2.72884337082757	0.39795715482343	0.0147	0.0233	0.0161	0.0048	0.1569	0.0042	0.0126	0.0543	0.001	0.1314	0.1189	0.0369	0.0023	0.1233	0.0191	0.0054	0.0035	0.0017	0.0024	0.0325	0.0179	0.0202	0.0783	0.0206	0.0932	0.001
16	rs74655424	4825510	0.91	0.406594937265203	0.66	1.71733498537621	2.75584684340672	0.421490453415777	0.0148	0.0233	0.0161	0.0048	0.157	0.0043	0.0127	0.0543	0.001	0.1314	0.119	0.0369	0.0023	0.1231	0.0193	0.0054	0.0034	0.0016	0.0023	0.0326	0.0177	0.0201	0.0783	0.0209	0.0932	9e-04
16	rs80327194	4827645	0.91	0.406594937265203	0.66	1.71733498537621	2.75154548409538	0.424900941418479	0.0148	0.0233	0.0161	0.0048	0.1569	0.0043	0.0127	0.0542	0.001	0.1315	0.1189	0.0369	0.0023	0.123	0.0193	0.0054	0.0034	0.0016	0.0022	0.0326	0.0177	0.0202	0.0783	0.021	0.0932	0.001
16	rs72771910	4829684	0.91	0.406594937265203	0.67	1.61239581898495	2.78946657162688	0.414039727461123	0.0148	0.0233	0.0161	0.0047	0.1569	0.0043	0.0127	0.0542	0.001	0.1315	0.1189	0.037	0.0023	0.1229	0.0194	0.0054	0.0034	0.0016	0.0022	0.0325	0.0177	0.0202	0.0784	0.0212	0.0931	0.001
16	rs759991	4833970	0.91	0.406594937265203	0.67	1.61239581898495	2.89741332108762	0.418741260159837	0.0148	0.0233	0.0161	0.0047	0.1568	0.0042	0.0127	0.0542	9e-04	0.1316	0.1188	0.037	0.0023	0.1226	0.0194	0.0054	0.0034	0.0017	0.0022	0.0325	0.0177	0.0202	0.0783	0.0215	0.093	0.001
16	rs12443659	4834378	0.91	0.406594937265203	0.66	1.71733498537621	2.90789992281783	0.414561407635708	0.0148	0.0233	0.0161	0.0048	0.1568	0.0042	0.0127	0.0542	9e-04	0.1316	0.1188	0.037	0.0023	0.1226	0.0194	0.0054	0.0034	0.0017	0.0022	0.0325	0.0177	0.0202	0.0783	0.0215	0.093	0.001
16	rs112943106	4835112	0.91	0.406594937265203	0.65	1.82621905592933	2.90015873065376	0.43649873326301	0.0148	0.0236	0.0161	0.0048	0.1569	0.0042	0.0127	0.0543	9e-04	0.1315	0.1187	0.037	0.0023	0.1225	0.0194	0.0054	0.0034	0.0017	0.0022	0.0325	0.0176	0.0202	0.0784	0.0215	0.0931	0.001
16	rs9673735	4837545	0.91	0.406594937265203	0.66	1.71733498537621	2.91964817186087	0.450845538870981	0.0149	0.0236	0.0159	0.005	0.1571	0.0042	0.0127	0.0543	9e-04	0.1314	0.1187	0.037	0.0023	0.1225	0.0194	0.0053	0.0034	0.0017	0.0022	0.0325	0.0174	0.0202	0.0784	0.0216	0.0931	0.001
16	rs3747608	4838617	0.91	0.406594937265203	0.66	1.71733498537621	2.92990803408321	0.477732666424766	0.0148	0.0236	0.0158	0.005	0.1572	0.0042	0.0127	0.0542	9e-04	0.1315	0.1187	0.0371	0.0023	0.1224	0.0194	0.0053	0.0034	0.0017	0.0022	0.0326	0.0173	0.0202	0.0785	0.0216	0.0932	0.001
16	rs117854581	4841375	0.91	0.406594937265203	0.66	1.71733498537621	2.92315034777538	0.43649873326301	0.0148	0.0236	0.0158	0.005	0.1572	0.0042	0.0126	0.0543	9e-04	0.1315	0.1186	0.0371	0.0024	0.1223	0.0194	0.0052	0.0034	0.0017	0.0022	0.0325	0.0172	0.0202	0.0787	0.0217	0.0932	0.001
16	rs3210637	4847081	0.91	0.406594937265203	0.66	1.71733498537621	2.9548509189408	0.372646469071057	0.0148	0.0237	0.0158	0.005	0.1572	0.0041	0.0126	0.0543	8e-04	0.1314	0.1184	0.0371	0.0024	0.1221	0.0195	0.005	0.0034	0.0017	0.0022	0.0324	0.0171	0.0202	0.0789	0.0219	0.0931	0.001
16	rs116931928	4847590	0.91	0.406594937265203	0.66	1.71733498537621	2.9460699587933	0.384093878862328	0.0148	0.0237	0.0158	0.005	0.1573	0.0041	0.0126	0.0543	8e-04	0.1314	0.1184	0.0372	0.0024	0.1221	0.0195	0.005	0.0034	0.0017	0.0022	0.0324	0.0171	0.0202	0.0789	0.0219	0.0931	0.001
16	rs78660617	4863638	0.91	0.406594937265203	0.66	1.71733498537621	2.92702919870039	0.246667283478896	0.0147	0.0239	0.016	0.0051	0.1575	0.004	0.0125	0.0543	9e-04	0.1312	0.1179	0.0373	0.0024	0.1219	0.0197	0.0045	0.0035	0.0018	0.0021	0.0321	0.017	0.0203	0.0795	0.0222	0.0929	0.0011
16	rs12325592	4864997	0.91	0.406594937265203	0.66	1.71733498537621	2.90228070937755	0.216408881536101	0.0147	0.0239	0.016	0.0051	0.1576	0.004	0.0125	0.0543	9e-04	0.1312	0.1178	0.0373	0.0024	0.1219	0.0197	0.0045	0.0035	0.0018	0.002	0.0321	0.017	0.0203	0.0796	0.0223	0.0929	0.0011
16	rs17137294	4867908	0.91	0.406594937265203	0.66	1.71733498537621	2.91739742635414	0.250032123118875	0.0147	0.0239	0.016	0.0051	0.1576	0.004	0.0125	0.0543	9e-04	0.1312	0.1178	0.0374	0.0024	0.1218	0.0198	0.0045	0.0035	0.0018	0.002	0.032	0.017	0.0203	0.0797	0.0223	0.0929	0.0012
16	rs115534207	4868438	0.91	0.406594937265203	0.66	1.71733498537621	2.90415342404644	0.240092258422934	0.0147	0.0239	0.016	0.0051	0.1576	0.004	0.0125	0.0543	9e-04	0.1312	0.1177	0.0374	0.0024	0.1218	0.0198	0.0045	0.0035	0.0018	0.002	0.032	0.017	0.0203	0.0797	0.0223	0.0928	0.0012
16	rs2075467	4873242	0.91	0.406594937265203	0.66	1.71733498537621	2.86253905073188	0.23699184441006	0.0147	0.024	0.016	0.0052	0.1577	0.004	0.0125	0.0543	9e-04	0.1312	0.1176	0.0374	0.0024	0.1218	0.0198	0.0045	0.0035	0.0018	0.002	0.0319	0.017	0.0204	0.0798	0.0224	0.0928	0.0012
16	rs7188517	4874584	0.91	0.406594937265203	0.66	1.71733498537621	2.86042571716604	0.231816804768686	0.0147	0.024	0.016	0.0052	0.1577	0.004	0.0125	0.0542	9e-04	0.1311	0.1176	0.0375	0.0024	0.1218	0.0198	0.0045	0.0036	0.0018	0.002	0.0319	0.0169	0.0204	0.0798	0.0224	0.0927	0.0012
16	rs62036114	4880827	0.91	0.406594937265203	0.67	1.61239581898495	2.92803043827036	0.254314910087115	0.0147	0.024	0.0161	0.0052	0.1577	0.004	0.0124	0.0541	9e-04	0.1311	0.1176	0.0376	0.0025	0.122	0.0198	0.0044	0.0036	0.0018	0.0021	0.0318	0.0169	0.0203	0.0798	0.0225	0.0926	0.0012
16	rs17703674	4881524	0.91	0.406594937265203	0.67	1.61239581898495	2.93504193568937	0.282348958124428	0.0147	0.024	0.0161	0.0052	0.1577	0.004	0.0124	0.0541	9e-04	0.1311	0.1176	0.0376	0.0025	0.122	0.0198	0.0044	0.0036	0.0019	0.0021	0.0318	0.0169	0.0203	0.0798	0.0225	0.0926	0.0012
16	rs34495305	4881601	0.91	0.406594937265203	0.68	1.51137531466284	2.93216161650693	0.280133613546453	0.0147	0.024	0.0161	0.0052	0.1577	0.004	0.0124	0.0541	9e-04	0.1311	0.1176	0.0376	0.0025	0.122	0.0198	0.0044	0.0036	0.0019	0.0021	0.0318	0.0169	0.0203	0.0798	0.0225	0.0926	0.0012
16	rs62036116	4883678	0.91	0.406594937265203	0.68	1.51137531466284	2.93667031003512	0.287382279670815	0.0147	0.024	0.0161	0.0051	0.1578	0.004	0.0124	0.0541	9e-04	0.1311	0.1175	0.0377	0.0025	0.122	0.0198	0.0045	0.0036	0.0019	0.0021	0.0318	0.0169	0.0203	0.0798	0.0226	0.0925	0.0012
16	rs75963869	4884855	0.91	0.406594937265203	0.68	1.51137531466284	3.03966200379534	0.261921657587252	0.0147	0.024	0.0161	0.0051	0.1579	0.004	0.0124	0.0541	9e-04	0.1312	0.1175	0.0377	0.0025	0.122	0.0198	0.0042	0.0036	0.0019	0.0021	0.0318	0.0169	0.0203	0.0798	0.0226	0.0925	0.0012
16	rs76253733	4886421	0.91	0.406594937265203	0.68	1.51137531466284	3.03548708209433	0.218773296089836	0.0147	0.024	0.0161	0.0051	0.1578	0.004	0.0124	0.054	9e-04	0.1312	0.1174	0.0377	0.0025	0.1221	0.0197	0.0042	0.0036	0.0019	0.0021	0.0318	0.0169	0.0203	0.0798	0.0226	0.0925	0.0012
16	rs13330613	4896433	0.91	0.406594937265203	0.68	1.51137531466284	3.02183537285252	0.197699099405354	0.0147	0.0239	0.0162	0.0051	0.1575	0.004	0.0125	0.0539	9e-04	0.1309	0.1172	0.0379	0.0026	0.1221	0.0197	0.0043	0.0037	0.0019	0.0022	0.0318	0.0169	0.0203	0.0798	0.0228	0.0925	0.0012
16	rs77120311	4898636	0.91	0.406594937265203	0.68	1.51137531466284	3.01804641018867	0.215765508792263	0.0146	0.0239	0.0162	0.0051	0.1576	0.004	0.0125	0.0539	9e-04	0.1309	0.1172	0.0379	0.0026	0.1221	0.0197	0.0043	0.0037	0.0019	0.0022	0.0319	0.0168	0.0204	0.0797	0.0228	0.0925	0.0012
16	rs117052750	4908990	0.91	0.406594937265203	0.68	1.51137531466284	2.99156251570471	0.220390224613023	0.0146	0.0239	0.0165	0.0052	0.1572	0.0041	0.0125	0.0537	9e-04	0.1305	0.1169	0.0381	0.0026	0.1221	0.0197	0.0044	0.0038	0.0019	0.0022	0.0319	0.0168	0.0204	0.0797	0.0231	0.0927	0.0012
16	rs75746844	4912332	0.91	0.406594937265203	0.68	1.51137531466284	2.99080683451641	0.276646627252981	0.0146	0.0238	0.0166	0.0053	0.1569	0.0042	0.0126	0.0536	0.001	0.1302	0.1167	0.0383	0.0026	0.1222	0.0197	0.0044	0.0038	0.002	0.0022	0.0319	0.0168	0.0205	0.0796	0.0232	0.0928	0.0012
16	rs3813750	4919253	0.9	0.447749409690379	0.69	1.41424540481464	2.94669691574895	0.272133711812303	0.0146	0.0238	0.0168	0.0054	0.1566	0.0044	0.0127	0.0533	0.001	0.1297	0.1163	0.0383	0.0026	0.1222	0.0198	0.0047	0.0039	0.002	0.0022	0.0319	0.0168	0.0206	0.0796	0.0233	0.0929	0.0012
16	rs17771387	4919320	0.9	0.447749409690379	0.69	1.41424540481464	2.90864939358613	0.256464889347854	0.0146	0.0238	0.0168	0.0054	0.1566	0.0044	0.0127	0.0534	0.001	0.1297	0.1163	0.0383	0.0026	0.1223	0.0198	0.0047	0.0039	0.002	0.0022	0.032	0.0168	0.0206	0.0796	0.0229	0.0929	0.0012
16	rs17771410	4919596	0.91	0.406594937265203	0.69	1.41424540481464	2.80613677170438	0.277459056015846	0.0148	0.0237	0.0168	0.0055	0.1562	0.0046	0.0128	0.0539	0.001	0.1292	0.1162	0.0384	0.0026	0.1222	0.0203	0.0049	0.004	0.002	0.0022	0.0326	0.017	0.0206	0.0795	0.0209	0.0933	0.0011
16	rs1876354	4919710	0.91	0.406594937265203	0.7	1.32097605551375	2.86850860862996	0.314513973969726	0.0148	0.0237	0.0168	0.0055	0.1562	0.0046	0.0128	0.0539	0.001	0.1292	0.1161	0.0384	0.0026	0.1221	0.0203	0.0049	0.004	0.002	0.0022	0.0326	0.0171	0.0207	0.0794	0.021	0.0934	0.0011
16	rs118185800	4919907	0.91	0.406594937265203	0.7	1.32097605551375	2.83956596086914	0.273635470644432	0.0148	0.0237	0.0168	0.0054	0.1559	0.0047	0.0128	0.0538	0.001	0.1292	0.1161	0.0385	0.0026	0.1221	0.0204	0.005	0.004	0.002	0.0022	0.0325	0.0171	0.0206	0.0795	0.0211	0.0935	0.0012
16	rs45553841	4920098	0.91	0.406594937265203	0.7	1.32097605551375	2.84105443770816	0.266496312868419	0.0148	0.0237	0.0168	0.0054	0.1557	0.0047	0.0128	0.0537	0.001	0.1292	0.1161	0.0384	0.0026	0.1222	0.0204	0.005	0.004	0.002	0.0022	0.0325	0.0172	0.0206	0.0795	0.0211	0.0936	0.0012
16	rs35103368	4920335	0.91	0.406594937265203	0.7	1.32097605551375	2.84539715341426	0.249807351088719	0.0148	0.0237	0.0168	0.0054	0.1554	0.0047	0.0128	0.0537	0.001	0.1292	0.1161	0.0384	0.0026	0.1222	0.0204	0.005	0.004	0.0021	0.0022	0.0326	0.0171	0.0206	0.0796	0.0212	0.0936	0.0012
16	rs7200395	4920412	0.91	0.406594937265203	0.71	1.23153511570326	2.85421271619327	0.254088928301906	0.0148	0.0237	0.0168	0.0054	0.1553	0.0047	0.0128	0.0536	0.001	0.1292	0.1161	0.0384	0.0026	0.1222	0.0204	0.005	0.004	0.0021	0.0022	0.0326	0.0171	0.0206	0.0797	0.0212	0.0937	0.0012
16	rs17771656	4928257	0.91	0.406594937265203	0.72	1.14588815616863	2.65342010388635	0.152240590799791	0.0148	0.0237	0.0167	0.0054	0.1552	0.0046	0.0128	0.0536	0.001	0.1289	0.1158	0.0385	0.0026	0.1215	0.0207	0.0051	0.0041	0.002	0.0022	0.0329	0.0171	0.0206	0.0802	0.0212	0.0938	0.0013
16	rs1801936	4933364	0.91	0.406594937265203	0.72	1.14588815616863	2.55891146114908	0.162435690875087	0.0148	0.0237	0.0168	0.0053	0.1551	0.0044	0.0128	0.0536	0.0011	0.1287	0.115	0.0385	0.0026	0.1214	0.0211	0.0052	0.0041	0.002	0.0021	0.0328	0.0171	0.0207	0.0807	0.0213	0.094	0.0013
16	rs2037912	4933939	0.91	0.406594937265203	0.72	1.14588815616863	2.56444159711756	0.201563401748417	0.0148	0.0237	0.0168	0.0053	0.1551	0.0044	0.0128	0.0536	0.0011	0.1287	0.1149	0.0385	0.0026	0.1213	0.0211	0.0052	0.0041	0.002	0.0021	0.0328	0.0171	0.0208	0.0808	0.0213	0.094	0.0013
16	rs2075639	4935636	0.91	0.406594937265203	0.72	1.14588815616863	2.57274369550731	0.234344671015195	0.0147	0.0237	0.0168	0.0053	0.1548	0.0044	0.0129	0.0537	0.0012	0.1284	0.1147	0.0386	0.0026	0.1213	0.0212	0.0053	0.0042	0.0021	0.0021	0.0328	0.0171	0.0208	0.0809	0.0214	0.094	0.0013
16	rs35869286	4935985	0.91	0.406594937265203	0.72	1.14588815616863	2.56480238597747	0.226134444403144	0.0147	0.0237	0.0168	0.0053	0.1549	0.0044	0.0129	0.0537	0.0012	0.1283	0.1146	0.0387	0.0026	0.1213	0.0212	0.0053	0.0042	0.0021	0.0021	0.0328	0.0171	0.0208	0.0809	0.0214	0.094	0.0014
16	rs2075637	4938280	0.91	0.406594937265203	0.72	1.14588815616863	2.50321681904654	0.21952737701207	0.0147	0.0237	0.0168	0.0053	0.1549	0.0044	0.0128	0.0536	0.0013	0.1279	0.1143	0.0388	0.0027	0.1213	0.0213	0.0053	0.0042	0.0021	0.0022	0.0328	0.0171	0.0209	0.081	0.0215	0.094	0.0014
16	rs55849185	4938335	0.91	0.406594937265203	0.72	1.14588815616863	2.4014596585066	0.253298491117694	0.0147	0.0237	0.0178	0.0053	0.1549	0.0044	0.0128	0.0536	0.0013	0.1279	0.1143	0.0387	0.0027	0.1213	0.0213	0.0053	0.0042	0.0021	0.0022	0.0328	0.017	0.0214	0.081	0.0222	0.0921	0.0014
16	rs1049205	4942099	0.91	0.406594937265203	0.72	1.14588815616863	2.48890584752152	0.216194353903294	0.0147	0.0237	0.0175	0.0053	0.1549	0.0044	0.0129	0.0538	0.0014	0.1278	0.1141	0.0387	0.0026	0.1213	0.0214	0.0049	0.0043	0.0022	0.0022	0.0328	0.017	0.0214	0.0812	0.0222	0.0923	0.0014
16	rs35340520	4945687	0.91	0.406594937265203	0.72	1.14588815616863	2.39615941295049	0.167128792396699	0.0147	0.0236	0.0175	0.0053	0.1548	0.0044	0.0129	0.0538	0.0014	0.1277	0.114	0.0387	0.0026	0.1212	0.0214	0.0049	0.0043	0.0022	0.0022	0.0328	0.017	0.0214	0.0813	0.0223	0.0923	0.0014
16	rs79655418	4952627	0.92	0.368072033098782	0.72	1.14588815616863	2.40499520526817	0.143678453793877	0.0147	0.0236	0.0175	0.0053	0.1547	0.0044	0.0128	0.0537	0.0014	0.1275	0.1138	0.0388	0.0026	0.121	0.0216	0.0049	0.0044	0.0022	0.0022	0.0327	0.0168	0.0216	0.0816	0.0225	0.0923	0.0014
16	rs74003567	4953055	0.92	0.368072033098782	0.72	1.14588815616863	2.44292773130525	0.13032226683604	0.0147	0.0236	0.0175	0.0052	0.1547	0.0044	0.0128	0.0537	0.0013	0.1275	0.1137	0.039	0.0027	0.1209	0.0216	0.005	0.0043	0.0022	0.0023	0.0327	0.0167	0.0217	0.0816	0.0226	0.0923	0.0014
16	rs62036153	4954712	0.92	0.368072033098782	0.72	1.14588815616863	2.38345390857958	0.101399902916346	0.0147	0.0235	0.0175	0.0052	0.1546	0.0044	0.0128	0.0537	0.0013	0.1276	0.1136	0.039	0.0027	0.1207	0.0217	0.005	0.0044	0.0022	0.0023	0.0327	0.0166	0.0218	0.0817	0.0227	0.0922	0.0014
16	rs8063065	4962132	0.93	0.332112317682009	0.72	1.14588815616863	2.69300456549172	0.134478707728928	0.0145	0.0233	0.0171	0.0052	0.1547	0.0046	0.0131	0.054	0.0014	0.1287	0.1124	0.0393	0.0027	0.1197	0.023	0.0051	0.0046	0.0021	0.0023	0.0326	0.0164	0.0216	0.0815	0.0234	0.0915	0.0014
16	rs7194203	4964076	0.93	0.332112317682009	0.72	1.14588815616863	2.70412004117458	0.127014223747842	0.0144	0.0231	0.0171	0.0053	0.155	0.0048	0.0133	0.0543	0.0014	0.1285	0.1118	0.0392	0.0028	0.119	0.0236	0.0052	0.0048	0.002	0.0023	0.032	0.0164	0.0221	0.0813	0.0235	0.0914	0.0014
16	rs57358170	4964139	0.93	0.332112317682009	0.72	1.14588815616863	2.62854342589376	0.134660512290268	0.0144	0.0232	0.0171	0.0052	0.1548	0.0056	0.0133	0.0543	0.0015	0.1285	0.1113	0.0392	0.0028	0.1191	0.0236	0.0053	0.0048	0.002	0.0023	0.0319	0.0164	0.0221	0.0812	0.0234	0.0913	0.0014
16	rs117336349	4973010	0.94	0.298643641979994	0.72	1.14588815616863	2.53191506666793	0.132484835646443	0.0145	0.023	0.0171	0.0053	0.1547	0.0057	0.0135	0.0544	0.0015	0.1285	0.1112	0.0392	0.0028	0.1187	0.0237	0.0054	0.0048	0.0019	0.0022	0.0317	0.0162	0.0226	0.081	0.0235	0.0913	0.0015
16	rs4786563	4975279	0.94	0.298643641979994	0.72	1.14588815616863	2.57719894719512	0.141728119479698	0.0145	0.0229	0.0171	0.0053	0.1545	0.0058	0.0136	0.0545	0.0015	0.1285	0.1112	0.0392	0.0027	0.1185	0.0238	0.0054	0.0048	0.0019	0.0022	0.0316	0.0161	0.0229	0.081	0.0236	0.0913	0.0015
16	rs75296304	4979669	0.94	0.298643641979994	0.72	1.14588815616863	2.49641592542126	0.172563627757535	0.0146	0.023	0.0171	0.0054	0.1544	0.006	0.0136	0.0547	0.0015	0.128	0.1108	0.0392	0.0027	0.118	0.0241	0.0056	0.0048	0.0018	0.0021	0.0315	0.016	0.0233	0.0811	0.0235	0.0915	0.0015
16	rs2939960	4983430	0.94	0.298643641979994	0.73	1.06399829815523	2.44695640400601	0.17276239914048	0.0146	0.0231	0.0172	0.0054	0.1542	0.0062	0.0137	0.0549	0.0015	0.1276	0.1105	0.0392	0.0027	0.1178	0.0243	0.0058	0.0049	0.0017	0.0021	0.0311	0.0159	0.0237	0.0812	0.0235	0.0917	0.0015
16	rs887852	4985608	0.94	0.298643641979994	0.74	0.985826031678479	2.40570251121048	0.202612107960775	0.0146	0.023	0.0172	0.0056	0.1542	0.0064	0.0137	0.055	0.0016	0.1275	0.1103	0.0392	0.0027	0.1174	0.0245	0.0059	0.0049	0.0017	0.002	0.0307	0.0158	0.0239	0.0813	0.0235	0.0917	0.0016
16	rs2080172	4985964	0.94	0.298643641979994	0.75	0.911329023803182	2.36513924507664	0.213198340012011	0.0146	0.023	0.0172	0.0056	0.1541	0.0064	0.0138	0.055	0.0016	0.1274	0.1102	0.0392	0.0027	0.1173	0.0245	0.0059	0.0049	0.0017	0.002	0.0308	0.0159	0.024	0.0812	0.0234	0.0916	0.0016
16	rs72633280	4986723	0.94	0.298643641979994	0.75	0.911329023803182	2.37112181303619	0.203557499282664	0.0147	0.0229	0.0173	0.0057	0.1541	0.0065	0.0139	0.0552	0.0016	0.1272	0.1101	0.0391	0.0027	0.1171	0.0245	0.006	0.005	0.0017	0.0021	0.0308	0.0159	0.0243	0.0811	0.0233	0.0914	0.0016
16	rs2972276	4988946	0.94	0.298643641979994	0.76	0.840461917458717	2.3925102815905	0.227005672416154	0.0147	0.0228	0.0171	0.0057	0.1539	0.0065	0.014	0.0553	0.0016	0.1274	0.1094	0.0391	0.0028	0.1162	0.0247	0.0061	0.005	0.0017	0.002	0.0307	0.0158	0.0249	0.0818	0.0234	0.0915	0.0016
16	rs76398028	4991374	0.94	0.298643641979994	0.76	0.840461917458717	2.23313766526387	0.222552184077505	0.0147	0.0227	0.0173	0.0057	0.1535	0.0064	0.014	0.0556	0.0016	0.1276	0.1092	0.0391	0.0028	0.1155	0.0248	0.0061	0.005	0.0017	0.002	0.0309	0.0158	0.0254	0.0818	0.0236	0.0913	0.0016
16	rs759198	4996094	0.94	0.298643641979994	0.76	0.840461917458717	2.0361162396078	0.200516520419865	0.0147	0.0223	0.0175	0.0058	0.1527	0.0061	0.0139	0.056	0.0016	0.1278	0.109	0.0388	0.0029	0.1131	0.0252	0.0063	0.0049	0.0018	0.0019	0.0315	0.0159	0.027	0.0818	0.0241	0.091	0.0018
16	rs72771955	4997452	0.94	0.298643641979994	0.76	0.840461917458717	1.90848959255127	0.131401906408815	0.0148	0.0222	0.0178	0.0057	0.153	0.0059	0.0138	0.0558	0.0016	0.1278	0.1093	0.0389	0.0029	0.1117	0.0256	0.0063	0.0049	0.0019	0.0019	0.031	0.0158	0.0279	0.0821	0.0246	0.0908	0.0017
16	rs2972274	4997689	0.94	0.298643641979994	0.76	0.840461917458717	1.86830713057186	0.12799439413275	0.0148	0.0221	0.0178	0.0056	0.1531	0.0059	0.0138	0.0557	0.0017	0.1278	0.1094	0.039	0.003	0.1114	0.0256	0.0063	0.0049	0.0019	0.0018	0.0309	0.0157	0.0281	0.0822	0.0247	0.0907	0.0018
16	rs2908656	4998417	0.94	0.298643641979994	0.76	0.840461917458717	1.61553175555224	0.131041660402904	0.0147	0.0219	0.0178	0.0055	0.1526	0.006	0.0136	0.0551	0.0017	0.1282	0.1104	0.039	0.003	0.1109	0.0254	0.0064	0.0054	0.0019	0.0017	0.0309	0.0156	0.0288	0.0824	0.0249	0.0899	0.0018
16	rs62038616	4999072	0.94	0.298643641979994	0.76	0.840461917458717	1.47479802084415	0.150816995741665	0.0146	0.0218	0.0178	0.0053	0.1521	0.006	0.0135	0.0545	0.0017	0.1287	0.1112	0.0391	0.003	0.1103	0.0253	0.0064	0.0058	0.002	0.0016	0.0309	0.0155	0.0296	0.0828	0.0252	0.089	0.0018
16	rs2908654	4999392	0.93	0.332112317682009	0.75	0.911329023803182	1.30292155163503	0.167325355761011	0.0144	0.0217	0.0176	0.0052	0.1512	0.006	0.0132	0.0541	0.0017	0.1287	0.1111	0.0394	0.003	0.11	0.0253	0.0065	0.0057	0.002	0.0016	0.0314	0.0156	0.0304	0.0833	0.026	0.0885	0.0018
16	rs8057273	4999713	0.93	0.332112317682009	0.76	0.840461917458717	1.3683083468569	0.151385858353115	0.0144	0.0216	0.0158	0.0052	0.1515	0.0059	0.013	0.0533	0.0017	0.1306	0.1112	0.0392	0.0031	0.1097	0.0255	0.0064	0.0058	0.0021	0.0015	0.0315	0.0156	0.0311	0.0835	0.0256	0.0884	0.0018
16	rs2908652	4999985	0.93	0.332112317682009	0.76	0.840461917458717	1.28904122742229	0.147514002725203	0.0146	0.0216	0.0156	0.0051	0.1521	0.0058	0.0128	0.0527	0.0016	0.1305	0.1121	0.0389	0.0031	0.1094	0.0256	0.0064	0.0058	0.0021	0.0015	0.0315	0.0158	0.0314	0.0836	0.0257	0.0881	0.0018
16	rs57599212	5000031	0.93	0.332112317682009	0.75	0.911329023803182	1.28761837685041	0.152145535407837	0.0146	0.022	0.0156	0.0051	0.1522	0.0057	0.0129	0.0526	0.0017	0.1301	0.1125	0.0392	0.0031	0.1093	0.0255	0.0063	0.0059	0.0022	0.0015	0.0313	0.0158	0.0316	0.0835	0.0252	0.0879	0.0018
16	rs2972273	5001166	0.93	0.332112317682009	0.75	0.911329023803182	1.30054076974739	0.115559999216445	0.0155	0.0219	0.0151	0.005	0.1524	0.0053	0.0126	0.0516	0.0015	0.1307	0.1147	0.0384	0.0033	0.1088	0.0255	0.0059	0.0058	0.0023	0.0016	0.031	0.0158	0.0324	0.0839	0.0255	0.087	0.0017
16	rs9635542	5001380	0.93	0.332112317682009	0.75	0.911329023803182	1.289610535434	0.106595165313916	0.0156	0.0218	0.0151	0.0049	0.1524	0.0052	0.0125	0.0516	0.0015	0.131	0.115	0.0383	0.0033	0.1088	0.0255	0.0057	0.0056	0.0023	0.0016	0.031	0.0159	0.0326	0.0841	0.0254	0.087	0.0017
16	rs12919777	5004839	0.93	0.332112317682009	0.75	0.911329023803182	1.32250625125694	0.11444570419554	0.0157	0.0218	0.0152	0.0049	0.1524	0.0052	0.0125	0.0515	0.0014	0.131	0.1151	0.0382	0.0033	0.1088	0.0255	0.0056	0.0055	0.0023	0.0016	0.031	0.0159	0.0328	0.0842	0.0255	0.0869	0.0017
16	rs59359988	5008790	0.93	0.332112317682009	0.75	0.911329023803182	1.31055116819522	0.104769529533759	0.0158	0.0218	0.0151	0.0048	0.1524	0.0052	0.0124	0.0513	0.0015	0.1311	0.1152	0.0381	0.0034	0.1088	0.0255	0.0055	0.0054	0.0023	0.0016	0.0309	0.0158	0.033	0.0843	0.0255	0.087	0.0017
16	rs8054461	5010834	0.93	0.332112317682009	0.75	0.911329023803182	1.30625742649327	0.0942342717704379	0.0158	0.0218	0.0151	0.0047	0.1524	0.0051	0.0123	0.0512	0.0015	0.1312	0.1152	0.038	0.0034	0.1086	0.0256	0.0055	0.0053	0.0023	0.0016	0.0309	0.0157	0.0331	0.0845	0.0254	0.0874	0.0018
16	rs76714789	5020148	0.93	0.332112317682009	0.75	0.911329023803182	1.25355673360625	0.0903779228433499	0.0159	0.0218	0.0151	0.0046	0.1521	0.005	0.0122	0.0511	0.0015	0.131	0.1153	0.0376	0.0035	0.1083	0.0257	0.0053	0.0053	0.0024	0.0016	0.0311	0.016	0.0333	0.0847	0.0253	0.0878	0.0017
16	rs35585816	5027662	0.93	0.332112317682009	0.75	0.911329023803182	1.22784547548978	0.0830856120545748	0.016	0.0218	0.0152	0.0046	0.1518	0.0048	0.0122	0.0511	0.0015	0.1308	0.1154	0.0372	0.0035	0.108	0.0258	0.0052	0.0053	0.0024	0.0016	0.0314	0.0163	0.0335	0.0851	0.0251	0.0882	0.0017
16	rs73510408	5030781	0.93	0.332112317682009	0.75	0.911329023803182	1.19910951421844	0.0849046189092807	0.0161	0.0219	0.0153	0.0045	0.1516	0.0046	0.0121	0.0509	0.0014	0.1305	0.1155	0.0372	0.0036	0.1079	0.0259	0.0052	0.0053	0.0024	0.0015	0.0314	0.0167	0.0338	0.0852	0.025	0.0882	0.0017
16	rs77065033	5034896	0.93	0.332112317682009	0.75	0.911329023803182	1.178968771738	0.0827839899811906	0.0162	0.0219	0.0153	0.0044	0.1513	0.0045	0.012	0.0505	0.0014	0.1305	0.1157	0.0371	0.0037	0.1079	0.026	0.0051	0.0053	0.0025	0.0015	0.0314	0.0171	0.034	0.0853	0.025	0.0882	0.0016
16	rs11647819	5044649	0.93	0.332112317682009	0.75	0.911329023803182	1.18658636016271	0.0883577645998958	0.0163	0.0219	0.0154	0.0044	0.1514	0.0044	0.0119	0.0504	0.0015	0.1305	0.1159	0.037	0.0037	0.1078	0.0261	0.0051	0.0053	0.0025	0.0015	0.0313	0.0172	0.0341	0.0854	0.0249	0.0881	0.0016
16	rs2972269	5045553	0.93	0.332112317682009	0.75	0.911329023803182	1.178968771738	0.0846003499373668	0.0163	0.0219	0.0154	0.0044	0.1513	0.0044	0.0119	0.0503	0.0015	0.1305	0.1159	0.037	0.0037	0.1079	0.0261	0.0051	0.0053	0.0025	0.0015	0.0313	0.0172	0.0341	0.0854	0.0249	0.0881	0.0016
16	rs113490144	5048424	0.93	0.332112317682009	0.75	0.911329023803182	1.15086930138765	0.0793473405908469	0.0162	0.022	0.0153	0.0044	0.151	0.0044	0.0118	0.0505	0.0015	0.1304	0.116	0.0369	0.0037	0.1083	0.0261	0.005	0.0053	0.0025	0.0015	0.0314	0.0174	0.0341	0.0855	0.0248	0.0879	0.0016
16	rs111249494	5050720	0.93	0.332112317682009	0.74	0.985826031678479	1.13195388356656	0.0830101650177702	0.0169	0.0228	0.015	0.0043	0.1497	0.0044	0.0118	0.0509	0.0015	0.1298	0.1162	0.0364	0.0037	0.1085	0.0261	0.005	0.0054	0.0025	0.0016	0.0316	0.0177	0.0347	0.0857	0.0243	0.0876	0.0016
16	rs2286966	5050897	0.93	0.332112317682009	0.74	0.985826031678479	1.15323104599676	0.0924162006216931	0.0169	0.0228	0.015	0.0043	0.1495	0.0044	0.0119	0.051	0.0015	0.1297	0.1162	0.0364	0.0037	0.1085	0.0262	0.005	0.0054	0.0026	0.0016	0.0316	0.0177	0.0347	0.0857	0.0243	0.0875	0.0016
16	rs11076865	5053161	0.93	0.332112317682009	0.74	0.985826031678479	1.18052744002132	0.0917086021624525	0.0171	0.0229	0.015	0.0044	0.149	0.0043	0.0119	0.0508	0.0014	0.1299	0.1162	0.0364	0.0036	0.1083	0.0261	0.005	0.0054	0.0026	0.0015	0.0317	0.0178	0.0348	0.0859	0.0243	0.0874	0.0015
16	rs62036197	5055449	0.93	0.332112317682009	0.74	0.985826031678479	1.19330197925771	0.084980754784386	0.0171	0.0229	0.0151	0.0044	0.1488	0.0043	0.0118	0.0508	0.0014	0.1303	0.1163	0.0365	0.0036	0.1082	0.0261	0.005	0.0055	0.0025	0.0015	0.0317	0.018	0.0348	0.0861	0.0241	0.0874	0.0015
16	rs117845101	5058824	0.93	0.332112317682009	0.74	0.985826031678479	1.30416021241169	0.104686835934905	0.0172	0.0229	0.0144	0.0044	0.1488	0.0042	0.0118	0.0506	0.0013	0.1305	0.1166	0.0366	0.0036	0.107	0.0263	0.005	0.0055	0.0023	0.0015	0.0318	0.0183	0.0343	0.0863	0.0256	0.0874	0.0014
16	rs3815490	5060568	0.93	0.332112317682009	0.74	0.985826031678479	1.31465907215232	0.104273747164463	0.0173	0.023	0.0143	0.0044	0.1486	0.0041	0.0117	0.0505	0.0018	0.1304	0.1166	0.0365	0.0038	0.1071	0.0261	0.005	0.0056	0.0023	0.0014	0.0318	0.0184	0.0339	0.0865	0.0253	0.0873	0.0017
16	rs116849014	5061113	0.93	0.332112317682009	0.74	0.985826031678479	1.30187380360302	0.100340444929132	0.0173	0.023	0.0143	0.0044	0.1486	0.0041	0.0117	0.0505	0.0018	0.1303	0.1166	0.0365	0.0038	0.1071	0.0261	0.005	0.0056	0.0023	0.0014	0.0318	0.0184	0.0339	0.0865	0.0253	0.0873	0.0017
16	rs1558561	5061948	0.92	0.368072033098782	0.75	0.911329023803182	1.31007382160524	0.0932049453446459	0.0174	0.0231	0.0142	0.0045	0.1485	0.0041	0.0117	0.0505	0.0018	0.1301	0.1166	0.0365	0.0038	0.1072	0.0261	0.0051	0.0056	0.0023	0.0014	0.0318	0.0185	0.0339	0.0865	0.0253	0.0873	0.0018
16	rs17706797	5063336	0.92	0.368072033098782	0.75	0.911329023803182	1.3484690905052	0.105846842146596	0.0174	0.0231	0.0142	0.0045	0.1485	0.0041	0.0118	0.0502	0.0018	0.1301	0.1165	0.0365	0.0038	0.1069	0.0262	0.0051	0.0057	0.0023	0.0014	0.0317	0.0187	0.034	0.0866	0.0254	0.0872	0.0019
16	rs12051345	5064228	0.92	0.368072033098782	0.75	0.911329023803182	1.38435534225085	0.122068020489475	0.0175	0.0231	0.0143	0.0045	0.1485	0.0041	0.0118	0.05	0.0018	0.13	0.1165	0.0365	0.0038	0.1068	0.0262	0.0051	0.0057	0.0023	0.0014	0.0317	0.0188	0.034	0.0867	0.0254	0.0872	0.0019
16	rs2012649	5064917	0.92	0.368072033098782	0.75	0.911329023803182	1.35474779326033	0.107095176384412	0.0175	0.0231	0.0143	0.0046	0.1484	0.0041	0.0118	0.0499	0.0018	0.1299	0.1166	0.0365	0.0038	0.1067	0.0263	0.0051	0.0057	0.0023	0.0014	0.0316	0.0188	0.034	0.0869	0.0254	0.0871	0.0019
16	rs114274618	5065190	0.92	0.368072033098782	0.75	0.911329023803182	1.34355041544986	0.0995284336681809	0.0175	0.0231	0.0143	0.0046	0.1484	0.0041	0.0118	0.0498	0.0018	0.1299	0.1166	0.0365	0.0038	0.1067	0.0263	0.0051	0.0057	0.0023	0.0014	0.0316	0.0189	0.034	0.0869	0.0254	0.0871	0.0019
16	rs2972284	5068152	0.92	0.368072033098782	0.74	0.985826031678479	1.43074218475158	0.0951087221176865	0.0176	0.0231	0.0145	0.0046	0.1481	0.004	0.012	0.0494	0.0018	0.1295	0.1168	0.0364	0.0038	0.1065	0.0263	0.0052	0.0058	0.0024	0.0015	0.0317	0.0191	0.034	0.0873	0.0253	0.0869	0.0019
16	rs7110	5074952	0.92	0.368072033098782	0.74	0.985826031678479	1.62575270732596	0.110198422038498	0.0173	0.0231	0.0146	0.0047	0.1481	0.004	0.0124	0.049	0.0018	0.1284	0.117	0.0362	0.004	0.1065	0.0264	0.0053	0.0059	0.0032	0.0016	0.0317	0.0191	0.0338	0.0877	0.0252	0.0864	0.002
16	rs34742205	5080891	0.92	0.368072033098782	0.74	0.985826031678479	1.61903938720901	0.0995284336681809	0.0175	0.0233	0.0148	0.0046	0.1479	0.004	0.0126	0.0489	0.0018	0.1276	0.1169	0.0361	0.0041	0.1068	0.0264	0.0053	0.0059	0.0034	0.0017	0.0317	0.0195	0.0338	0.088	0.0245	0.0862	0.0021
16	rs35962888	5083209	0.92	0.368072033098782	0.74	0.985826031678479	1.63920902009929	0.109440447081731	0.0176	0.0233	0.0148	0.0045	0.148	0.004	0.0126	0.0489	0.0018	0.1274	0.1168	0.0361	0.004	0.1065	0.0265	0.0053	0.0059	0.0035	0.0017	0.0318	0.0196	0.034	0.088	0.0245	0.086	0.0021
16	rs9937510	5085336	0.92	0.368072033098782	0.74	0.985826031678479	1.57620792171028	0.107763259196691	0.0178	0.0234	0.0149	0.0045	0.1477	0.004	0.0125	0.0488	0.0018	0.1271	0.1169	0.0361	0.004	0.1064	0.0266	0.0053	0.0059	0.0035	0.0018	0.0325	0.0197	0.0339	0.088	0.0243	0.0858	0.0021
16	rs72773718	5090928	0.92	0.368072033098782	0.74	0.985826031678479	1.35968183551932	0.127103214246606	0.018	0.024	0.0151	0.0045	0.1467	0.004	0.0122	0.0491	0.0019	0.1258	0.1174	0.0363	0.004	0.1065	0.027	0.0055	0.0057	0.0036	0.0018	0.0324	0.0199	0.0339	0.0884	0.0239	0.0855	0.0021
16	rs12927735	5090995	0.92	0.368072033098782	0.74	0.985826031678479	1.36258736020734	0.1286195965827	0.018	0.024	0.0151	0.0045	0.1467	0.004	0.0122	0.0491	0.0019	0.1258	0.1174	0.0363	0.004	0.1065	0.027	0.0055	0.0057	0.0036	0.0018	0.0324	0.0199	0.0339	0.0884	0.0239	0.0855	0.0021
16	rs1127920	5097947	0.92	0.368072033098782	0.74	0.985826031678479	1.31379887475786	0.147326056600099	0.018	0.024	0.0154	0.0046	0.1459	0.0041	0.0123	0.0493	0.0019	0.125	0.1173	0.0364	0.0041	0.1066	0.0271	0.0056	0.0058	0.0036	0.002	0.0325	0.0201	0.0344	0.0877	0.0236	0.0854	0.0022
16	rs117282658	5102930	0.93	0.332112317682009	0.74	0.985826031678479	1.35310461140302	0.153478242882587	0.0181	0.024	0.0154	0.0043	0.146	0.004	0.0123	0.0494	0.0019	0.1246	0.1175	0.0363	0.0043	0.1069	0.027	0.0057	0.0058	0.0037	0.002	0.0326	0.0204	0.0346	0.0876	0.0236	0.0851	0.0022
16	rs741167	5105365	0.93	0.332112317682009	0.74	0.985826031678479	1.3554246155084	0.159043458968422	0.0181	0.0241	0.0154	0.0043	0.1459	0.004	0.0124	0.0494	0.0019	0.1244	0.1176	0.0363	0.0044	0.1069	0.027	0.0057	0.0058	0.0037	0.0021	0.0326	0.0205	0.0346	0.0873	0.0236	0.085	0.0023
16	rs9925239	5110626	0.93	0.332112317682009	0.74	0.985826031678479	1.28553261386781	0.170778274654062	0.0182	0.0242	0.0154	0.0044	0.1455	0.0041	0.0124	0.0494	0.0019	0.1238	0.1176	0.0362	0.0045	0.1071	0.0268	0.0058	0.0058	0.0037	0.0021	0.0327	0.0209	0.0347	0.0865	0.0237	0.085	0.0023
16	rs8060159	5112951	0.93	0.332112317682009	0.74	0.985826031678479	1.24380906694144	0.182902789551251	0.0182	0.0243	0.0156	0.0044	0.1454	0.0041	0.0124	0.0494	0.0019	0.1235	0.1176	0.0362	0.0046	0.1072	0.0268	0.0058	0.0058	0.0037	0.0021	0.0327	0.021	0.0347	0.0863	0.0237	0.085	0.0023
16	rs12928193	5116161	0.94	0.298643641979994	0.74	0.985826031678479	1.13538384891887	0.274445166579399	0.0185	0.025	0.0158	0.0047	0.1447	0.0047	0.0129	0.0501	0.0022	0.1194	0.1173	0.0353	0.0052	0.1075	0.0268	0.0064	0.0061	0.004	0.0025	0.033	0.0227	0.035	0.0837	0.0237	0.0851	0.0026
16	rs76575824	5117399	0.94	0.298643641979994	0.74	0.985826031678479	1.06854042840851	0.510796419709572	0.0189	0.026	0.0167	0.005	0.1421	0.0054	0.0133	0.0511	0.0026	0.1156	0.1159	0.0347	0.006	0.1083	0.0264	0.0069	0.0065	0.0044	0.0029	0.0332	0.0245	0.0354	0.081	0.024	0.0849	0.003
16	rs9932130	5117607	0.94	0.298643641979994	0.74	0.985826031678479	1.08489998757856	0.553248454534628	0.019	0.0262	0.0168	0.0051	0.1418	0.0055	0.0134	0.0513	0.0026	0.1148	0.1158	0.0345	0.0061	0.1087	0.0269	0.007	0.0066	0.0044	0.003	0.0333	0.0248	0.0356	0.0798	0.0241	0.0847	0.003
16	rs9932909	5117847	0.95	0.267590046340022	0.74	0.985826031678479	1.1076121208256	0.593798847147557	0.0189	0.0264	0.017	0.0051	0.1416	0.0057	0.0135	0.0514	0.0027	0.114	0.1154	0.0343	0.0062	0.1087	0.0269	0.0071	0.0067	0.0045	0.003	0.0334	0.0251	0.0357	0.0798	0.024	0.0847	0.0031
16	rs3760029	5120785	0.96	0.238871757466757	0.74	0.985826031678479	1.19708023899289	0.845018277130196	0.0224	0.0272	0.0173	0.0053	0.1389	0.006	0.0136	0.0528	0.0027	0.1118	0.1147	0.0319	0.0066	0.1115	0.0262	0.0071	0.007	0.004	0.0031	0.0328	0.0263	0.0349	0.0793	0.0236	0.0844	0.0032
16	rs8050532	5122768	0.96	0.238871757466757	0.74	0.985826031678479	1.263616075886	0.870625440766167	0.0225	0.0272	0.0173	0.0053	0.1389	0.006	0.0136	0.0529	0.0027	0.1117	0.1147	0.0319	0.0066	0.1115	0.0263	0.0072	0.0071	0.0039	0.0031	0.0328	0.0264	0.0349	0.0792	0.0236	0.0844	0.0032
16	rs2291952	5122880	0.96	0.238871757466757	0.74	0.985826031678479	1.25712567536824	0.869691520715289	0.0225	0.0272	0.0173	0.0053	0.1389	0.006	0.0136	0.0529	0.0027	0.1117	0.1148	0.0318	0.0066	0.1114	0.0263	0.0072	0.0071	0.0039	0.0031	0.0329	0.0264	0.0349	0.0792	0.0235	0.0845	0.0032
16	rs8047337	5123474	0.96	0.238871757466757	0.73	1.06399829815523	1.24717994557624	0.872182430564662	0.0226	0.0273	0.0173	0.0053	0.1389	0.006	0.0136	0.0529	0.0027	0.1117	0.1148	0.0318	0.0066	0.1115	0.0263	0.0072	0.0071	0.0039	0.0031	0.0328	0.0264	0.0349	0.0792	0.0235	0.0844	0.0032
16	rs7188762	5126627	0.96	0.238871757466757	0.73	1.06399829815523	1.20686994404211	0.875298117847245	0.0227	0.0273	0.0173	0.0054	0.139	0.006	0.0135	0.053	0.0026	0.1115	0.1146	0.0317	0.0066	0.1117	0.0264	0.0072	0.007	0.0039	0.0031	0.0327	0.0264	0.0349	0.0793	0.0235	0.0844	0.0032
16	rs4786592	5132472	0.96	0.238871757466757	0.73	1.06399829815523	1.19514445175923	0.858811041237386	0.0227	0.0275	0.0174	0.0055	0.1386	0.0061	0.0135	0.0531	0.0023	0.1112	0.1144	0.0307	0.0066	0.1118	0.0265	0.0075	0.0071	0.0038	0.0031	0.0329	0.0264	0.035	0.0791	0.0234	0.0857	0.0031
16	rs12928220	5137069	0.96	0.238871757466757	0.72	1.14588815616863	1.23969387789319	0.902342685126956	0.0229	0.0275	0.0173	0.0056	0.138	0.0063	0.0136	0.0532	0.0024	0.1113	0.1143	0.0297	0.0067	0.1115	0.0265	0.0077	0.0071	0.0038	0.0031	0.0328	0.0266	0.035	0.0787	0.0232	0.0868	0.0032
16	rs12185203	5137256	0.96	0.238871757466757	0.72	1.14588815616863	1.18171990567138	0.857724546658388	0.0229	0.0275	0.0172	0.0056	0.1389	0.0063	0.0136	0.0532	0.0023	0.1113	0.1143	0.0296	0.0066	0.1115	0.0264	0.0077	0.0071	0.0038	0.003	0.0328	0.0266	0.0349	0.0786	0.0232	0.087	0.003
16	rs58516395	5138567	0.97	0.212405230483542	0.72	1.14588815616863	1.20603753902669	0.907991320263125	0.0233	0.0275	0.0172	0.0056	0.139	0.0064	0.0136	0.0533	0.0024	0.111	0.1142	0.0293	0.0066	0.1115	0.0264	0.0077	0.0071	0.0037	0.0031	0.0326	0.0268	0.0349	0.0785	0.0227	0.0874	0.003
16	rs9673906	5140764	0.97	0.212405230483542	0.72	1.14588815616863	1.23119961556553	0.93191866293678	0.0236	0.0277	0.0172	0.0057	0.1392	0.0064	0.0135	0.0535	0.0024	0.111	0.1133	0.0287	0.0066	0.1113	0.0266	0.0077	0.0071	0.0036	0.0031	0.0328	0.027	0.0347	0.0779	0.0229	0.0883	0.003
16	rs56063250	5150990	0.98	0.188103243221556	0.72	1.14588815616863	1.15186826861819	0.995144562776131	0.024	0.0283	0.0172	0.0059	0.1387	0.0068	0.0135	0.0537	0.0024	0.1106	0.1157	0.0286	0.0064	0.1095	0.0269	0.0077	0.0067	0.0034	0.0029	0.0338	0.0273	0.0346	0.076	0.023	0.0882	0.0029
16	rs12446202	5155271	0.98	0.188103243221556	0.72	1.14588815616863	1.17786901994662	1.01340177791834	0.0242	0.0289	0.0169	0.0057	0.1386	0.0071	0.0135	0.054	0.0024	0.1099	0.1176	0.0287	0.0063	0.1088	0.0269	0.0077	0.0064	0.0034	0.0027	0.0343	0.0277	0.0346	0.0746	0.0232	0.0881	0.0027
16	rs10459836	5157528	0.99	0.165875049708709	0.72	1.14588815616863	1.25768954869373	0.996583592614322	0.0243	0.0291	0.0168	0.0055	0.139	0.0071	0.0135	0.0542	0.0024	0.11	0.1186	0.0286	0.0063	0.108	0.0269	0.0078	0.0063	0.0034	0.0026	0.0343	0.0278	0.0345	0.0742	0.0234	0.0878	0.0026
16	rs62035325	5170909	0.99	0.165875049708709	0.72	1.14588815616863	1.31485025612521	0.968198133716572	0.0241	0.0304	0.0165	0.0053	0.1406	0.0073	0.0135	0.0542	0.0023	0.1098	0.1202	0.0288	0.0063	0.1062	0.0268	0.0076	0.0062	0.003	0.0023	0.0343	0.0278	0.0347	0.0733	0.0236	0.0872	0.0024
16	rs4786614	5174275	0.99	0.165875049708709	0.72	1.14588815616863	1.36966718855715	0.963588745462093	0.0241	0.0306	0.0165	0.0053	0.1407	0.0073	0.0136	0.0541	0.0023	0.1097	0.1204	0.0288	0.0062	0.1059	0.0269	0.0076	0.0062	0.0029	0.0023	0.0343	0.0277	0.0348	0.0732	0.0236	0.0873	0.0024
16	rs4785993	5176121	0.99	0.165875049708709	0.72	1.14588815616863	1.41518402734614	0.982689880728072	0.024	0.0306	0.0165	0.0053	0.1407	0.0074	0.0137	0.0541	0.0023	0.1096	0.1205	0.0289	0.0063	0.1055	0.0272	0.0077	0.0062	0.0029	0.0022	0.0344	0.0277	0.0349	0.073	0.0236	0.0871	0.0024
16	rs72773763	5182520	0.99	0.165875049708709	0.72	1.14588815616863	1.41567540679289	1.00859106264655	0.0239	0.0312	0.0168	0.0053	0.141	0.0073	0.0137	0.0545	0.0022	0.1092	0.122	0.0287	0.0062	0.1045	0.0274	0.0075	0.0062	0.0029	0.0022	0.0344	0.0278	0.0349	0.0726	0.0237	0.0862	0.0024
16	rs112206078	5186695	0.99	0.165875049708709	0.72	1.14588815616863	1.4540979509027	1.03140032095721	0.0239	0.0314	0.0168	0.0053	0.1413	0.0073	0.0137	0.0547	0.0022	0.1091	0.1226	0.0285	0.0062	0.104	0.0275	0.0074	0.0063	0.0028	0.0022	0.0345	0.0279	0.0349	0.0723	0.0237	0.0859	0.0024
16	rs11645188	5188208	0.99	0.165875049708709	0.72	1.14588815616863	1.45389943471015	1.01067516649302	0.0239	0.0315	0.0168	0.0053	0.1416	0.0072	0.0137	0.0548	0.0021	0.1091	0.1228	0.0285	0.0061	0.1041	0.0275	0.0073	0.0063	0.0028	0.0022	0.0346	0.028	0.0348	0.072	0.0236	0.0858	0.0024
16	rs12448913	5188789	0.99	0.165875049708709	0.72	1.14588815616863	1.45102207263007	0.983965882255484	0.024	0.0314	0.0167	0.0053	0.1416	0.0072	0.0137	0.0547	0.0021	0.1091	0.1229	0.0285	0.0061	0.1039	0.0275	0.0073	0.0063	0.0028	0.0022	0.0345	0.028	0.0349	0.072	0.0236	0.086	0.0024
16	rs2088746	5192950	0.99	0.165875049708709	0.72	1.14588815616863	1.586236780707	0.978863809807318	0.0246	0.0312	0.0167	0.0052	0.1418	0.007	0.0137	0.055	0.0021	0.1097	0.1239	0.0285	0.0059	0.1025	0.0275	0.0071	0.0065	0.0025	0.0021	0.0346	0.0282	0.035	0.0716	0.0238	0.086	0.0023
16	rs117064445	5193105	0.99	0.165875049708709	0.72	1.14588815616863	1.58121949269513	0.972493497183904	0.0247	0.0311	0.0167	0.0053	0.1417	0.007	0.0137	0.0552	0.0021	0.1097	0.1239	0.0284	0.0058	0.1024	0.0275	0.007	0.0065	0.0025	0.0021	0.0346	0.0283	0.035	0.0714	0.0238	0.0862	0.0023
16	rs2291951	5193440	1	0.145626599290586	0.72	1.14588815616863	1.57508366199503	0.975040648716446	0.025	0.0309	0.0166	0.0053	0.1418	0.0069	0.0137	0.0554	0.0021	0.1097	0.1237	0.0284	0.0058	0.1025	0.0276	0.0069	0.0064	0.0024	0.0021	0.0346	0.0283	0.0349	0.0712	0.0238	0.0866	0.0023
16	rs34762228	5193870	1	0.145626599290586	0.71	1.23153511570326	1.64688637853838	0.971379527660909	0.0254	0.0307	0.0165	0.0054	0.1418	0.0068	0.0137	0.0555	0.002	0.1102	0.1241	0.0284	0.0057	0.1018	0.0276	0.0067	0.0065	0.0023	0.0021	0.035	0.0281	0.035	0.0709	0.0238	0.0867	0.0022
16	rs12447373	5194458	1	0.145626599290586	0.71	1.23153511570326	1.70318852509184	0.978545101744468	0.0254	0.0307	0.0165	0.0053	0.1417	0.0068	0.0137	0.0556	0.002	0.1105	0.124	0.0284	0.0056	0.1021	0.0278	0.0068	0.0065	0.0023	0.0021	0.0351	0.0281	0.035	0.0706	0.0237	0.0866	0.0022
16	rs7195936	5194912	1	0.145626599290586	0.71	1.23153511570326	1.70508024441113	0.940132714826823	0.0254	0.0308	0.0165	0.0053	0.1416	0.0068	0.0137	0.0557	0.0019	0.1105	0.1242	0.0283	0.0055	0.1022	0.0277	0.0067	0.0065	0.0022	0.0021	0.035	0.0281	0.035	0.0707	0.0237	0.0866	0.0022
16	rs58173857	5197922	1.01	0.127260826833158	0.71	1.23153511570326	1.70907629686741	1.02721670462015	0.0252	0.032	0.0168	0.0054	0.1405	0.0069	0.0136	0.0563	0.0017	0.1102	0.125	0.0279	0.0054	0.1023	0.0274	0.0066	0.0067	0.0021	0.0021	0.0347	0.0285	0.0347	0.0707	0.024	0.0865	0.0022
16	rs35988630	5200468	1.01	0.127260826833158	0.71	1.23153511570326	1.44448143323952	0.933655055745986	0.025	0.0323	0.0168	0.0055	0.1401	0.0067	0.0132	0.0568	0.0016	0.1105	0.1267	0.0271	0.0052	0.1026	0.0269	0.0064	0.0068	0.0019	0.0021	0.0347	0.0282	0.0348	0.0709	0.0242	0.0861	0.0021
16	rs4238854	5203020	1.01	0.127260826833158	0.71	1.23153511570326	1.30768807913681	0.833739857207203	0.0249	0.0325	0.0168	0.0055	0.1401	0.0066	0.0129	0.0572	0.0015	0.1106	0.1278	0.0265	0.0051	0.103	0.0264	0.0062	0.0069	0.0018	0.002	0.0346	0.0281	0.0349	0.071	0.0244	0.0857	0.0021
16	rs62035919	5206991	1.01	0.127260826833158	0.71	1.23153511570326	1.21223967854978	0.795816848938744	0.0247	0.0326	0.0167	0.0055	0.14	0.0066	0.0126	0.0579	0.0015	0.1107	0.1286	0.0259	0.0051	0.1034	0.0263	0.0061	0.0069	0.0017	0.002	0.0345	0.0282	0.0348	0.071	0.0245	0.0851	0.0021
16	rs1358496	5207989	1.01	0.127260826833158	0.71	1.23153511570326	1.18006892463951	0.754648225633612	0.0247	0.0326	0.0166	0.0055	0.1401	0.0066	0.0126	0.0581	0.0015	0.1107	0.1287	0.0258	0.005	0.1036	0.0263	0.0061	0.0069	0.0017	0.002	0.0345	0.0282	0.0348	0.071	0.0245	0.085	0.002
16	rs117972239	5210182	1.01	0.127260826833158	0.71	1.23153511570326	1.05666538627283	0.733267884565402	0.0246	0.0327	0.0166	0.0055	0.1402	0.0066	0.0124	0.0585	0.0015	0.1106	0.1293	0.0254	0.005	0.1043	0.0262	0.0061	0.0068	0.0017	0.002	0.0344	0.028	0.0349	0.0707	0.0243	0.0851	0.0019
16	rs113519791	5215420	1.02	0.110678017971113	0.71	1.23153511570326	0.877295915544447	0.646232374718404	0.0245	0.0328	0.0166	0.0054	0.1407	0.0065	0.0119	0.0594	0.0014	0.1102	0.1304	0.0245	0.0049	0.1057	0.0261	0.0058	0.0066	0.0016	0.0019	0.0341	0.0277	0.0351	0.0698	0.024	0.0855	0.0017
16	rs1528333	5222912	1.02	0.110678017971113	0.71	1.23153511570326	0.868454847271621	0.625162909660459	0.0246	0.0328	0.0166	0.0054	0.141	0.0065	0.0118	0.0597	0.0014	0.1103	0.1306	0.024	0.0048	0.106	0.0261	0.0058	0.0066	0.0016	0.0019	0.034	0.0277	0.0351	0.0696	0.0238	0.0855	0.0017
16	rs72773799	5224683	1.02	0.110678017971113	0.71	1.23153511570326	0.832278858634771	0.622848039580166	0.0247	0.0328	0.0166	0.0054	0.141	0.0065	0.0117	0.0598	0.0014	0.1103	0.1307	0.0239	0.0048	0.1061	0.0261	0.0058	0.0066	0.0016	0.0019	0.034	0.0277	0.0351	0.0695	0.0238	0.0854	0.0017
16	rs10852649	5233074	1.02	0.110678017971113	0.71	1.23153511570326	0.788668474915849	0.631103936124809	0.025	0.0328	0.0165	0.0054	0.1414	0.0065	0.0115	0.06	0.0014	0.1102	0.131	0.0235	0.0048	0.1064	0.0261	0.0057	0.0066	0.0016	0.0019	0.0339	0.0278	0.0351	0.0693	0.0238	0.0853	0.0016
16	rs11648043	5234207	1.02	0.110678017971113	0.71	1.23153511570326	0.771047572822198	0.631539161242072	0.025	0.0328	0.0165	0.0054	0.1413	0.0065	0.0114	0.0601	0.0014	0.1102	0.1313	0.0235	0.0048	0.1065	0.0261	0.0057	0.0066	0.0016	0.0019	0.0339	0.0278	0.035	0.0692	0.0238	0.0852	0.0017
16	rs8062821	5234811	1.02	0.110678017971113	0.71	1.23153511570326	0.762761395742677	0.631249003370888	0.025	0.0328	0.0164	0.0055	0.1416	0.0066	0.0114	0.0603	0.0014	0.1101	0.1313	0.0234	0.0048	0.1065	0.026	0.0057	0.0066	0.0015	0.002	0.0339	0.0278	0.035	0.069	0.0238	0.0851	0.0017
16	rs117545075	5237750	1.02	0.110678017971113	0.71	1.23153511570326	0.732564458300136	0.645211504966924	0.0249	0.0327	0.0164	0.0055	0.1417	0.0066	0.0114	0.0608	0.0014	0.11	0.1315	0.0233	0.0048	0.1065	0.026	0.0057	0.0066	0.0015	0.002	0.0339	0.0278	0.035	0.0689	0.0237	0.085	0.0017
16	rs17784932	5240836	1.02	0.110678017971113	0.7	1.32097605551375	0.709565829365086	0.628494060272128	0.0249	0.0327	0.0165	0.0056	0.1418	0.0066	0.0113	0.0611	0.0014	0.1099	0.1317	0.0231	0.0047	0.1065	0.0259	0.0057	0.0066	0.0015	0.002	0.0338	0.0278	0.035	0.0687	0.0236	0.0849	0.0017
16	rs7184446	5244276	1.02	0.110678017971113	0.71	1.23153511570326	0.595225506653184	0.572586137543099	0.0244	0.0328	0.0167	0.0055	0.1435	0.0067	0.011	0.0622	0.0015	0.1088	0.1326	0.0222	0.0046	0.1068	0.026	0.0058	0.0063	0.0015	0.002	0.0333	0.0275	0.0353	0.068	0.0234	0.0852	0.0018
16	rs117047281	5244289	1.02	0.110678017971113	0.7	1.32097605551375	0.54524107183418	0.284686660229158	0.0238	0.0322	0.0167	0.0054	0.1436	0.0064	0.011	0.0604	9e-04	0.1087	0.1332	0.0224	0.0028	0.1076	0.0264	0.0055	0.0062	0.0015	9e-04	0.0334	0.0275	0.0358	0.0726	0.0236	0.0857	0.001
16	rs28664769	5244450	1.02	0.110678017971113	0.7	1.32097605551375	0.540323113863191	0.27236458532069	0.0237	0.0322	0.0167	0.0054	0.1436	0.0064	0.0109	0.0606	9e-04	0.1086	0.1333	0.0223	0.0027	0.1078	0.0264	0.0055	0.0062	0.0014	9e-04	0.0334	0.0275	0.0359	0.0727	0.0236	0.0857	9e-04
16	rs12927295	5246014	1.02	0.110678017971113	0.7	1.32097605551375	0.52350207906397	0.281182320771671	0.0235	0.0326	0.0164	0.0051	0.1452	0.0066	0.0107	0.062	7e-04	0.1067	0.1339	0.0216	0.0024	0.1083	0.0265	0.0056	0.0059	0.0014	7e-04	0.0331	0.027	0.037	0.0731	0.0232	0.0853	0.001
16	rs75384490	5246225	1.02	0.110678017971113	0.7	1.32097605551375	0.521441346329424	0.275950843732749	0.0235	0.0326	0.0164	0.0051	0.1452	0.0066	0.0107	0.062	7e-04	0.1067	0.134	0.0216	0.0024	0.1083	0.0265	0.0056	0.0059	0.0014	7e-04	0.0331	0.027	0.037	0.073	0.0232	0.0853	0.001
16	rs1358495	5266614	1.02	0.110678017971113	0.7	1.32097605551375	0.523824418010519	0.230282445948901	0.0235	0.0325	0.0158	0.005	0.1458	0.0066	0.0105	0.063	7e-04	0.1061	0.1349	0.0214	0.0022	0.1085	0.0262	0.0052	0.0058	0.0014	7e-04	0.0329	0.0269	0.0372	0.0733	0.023	0.0852	0.001
16	rs1358494	5266811	1.02	0.110678017971113	0.71	1.23153511570326	0.5218918009413	0.232585218397759	0.0235	0.0325	0.0158	0.005	0.1458	0.0066	0.0105	0.0632	7e-04	0.1061	0.1349	0.0214	0.0022	0.1085	0.0261	0.0052	0.0058	0.0014	7e-04	0.0329	0.0269	0.0372	0.0733	0.023	0.0852	0.001
16	rs74770299	5266849	1.02	0.110678017971113	0.72	1.14588815616863	0.521119706454156	0.230830052828632	0.0235	0.0325	0.0158	0.005	0.1458	0.0066	0.0105	0.0632	7e-04	0.1061	0.1349	0.0214	0.0022	0.1085	0.0261	0.0052	0.0057	0.0014	7e-04	0.0329	0.0269	0.0372	0.0733	0.023	0.0853	0.001
16	rs8050776	5267299	1.02	0.110678017971113	0.7	1.32097605551375	0.523244275888664	0.234014448019754	0.0235	0.0325	0.0158	0.005	0.1458	0.0066	0.0105	0.0631	7e-04	0.1062	0.1349	0.0213	0.0023	0.1084	0.0262	0.0052	0.0057	0.0014	7e-04	0.0329	0.0269	0.0372	0.0734	0.023	0.0852	0.001
16	rs72775733	5269633	1.02	0.110678017971113	0.7	1.32097605551375	0.522278052310459	0.229188496529739	0.0235	0.0325	0.0158	0.005	0.1458	0.0067	0.0105	0.0631	7e-04	0.1061	0.1349	0.0213	0.0023	0.1084	0.0262	0.0052	0.0058	0.0014	7e-04	0.0328	0.0269	0.0372	0.0733	0.023	0.0852	0.001
16	rs11648111	5270834	1.02	0.110678017971113	0.7	1.32097605551375	0.524469379103774	0.22875138966079	0.0235	0.0325	0.0158	0.005	0.1458	0.0067	0.0105	0.0631	7e-04	0.1061	0.1349	0.0213	0.0023	0.1083	0.0262	0.0052	0.0058	0.0014	7e-04	0.0328	0.0269	0.0372	0.0733	0.023	0.0852	0.001
16	rs12232454	5271209	1.02	0.110678017971113	0.7	1.32097605551375	0.525695845088902	0.227332663539369	0.0235	0.0325	0.0158	0.005	0.1458	0.0067	0.0105	0.0631	7e-04	0.1061	0.135	0.0213	0.0023	0.1083	0.0262	0.0052	0.0058	0.0014	7e-04	0.0328	0.0268	0.0372	0.0733	0.023	0.0851	0.001
16	rs12600138	5275418	1.02	0.110678017971113	0.7	1.32097605551375	0.534905132710048	0.25578533317104	0.0235	0.0325	0.0159	0.0051	0.1457	0.0068	0.0107	0.0632	7e-04	0.1056	0.1352	0.0213	0.0023	0.1079	0.0262	0.0052	0.0061	0.0014	8e-04	0.0328	0.0269	0.0375	0.073	0.023	0.085	0.0011
16	rs17137689	5277515	1.02	0.110678017971113	0.7	1.32097605551375	0.524340356681331	0.272133711812303	0.0235	0.0325	0.0159	0.0051	0.1458	0.0069	0.0107	0.0632	7e-04	0.1055	0.1353	0.0212	0.0023	0.1078	0.0262	0.0053	0.0062	0.0015	8e-04	0.0327	0.0269	0.0376	0.0731	0.0229	0.0849	0.0011
16	rs113196918	5278035	1.02	0.110678017971113	0.7	1.32097605551375	0.517075148653458	0.262606279024679	0.0235	0.0325	0.0159	0.0051	0.1458	0.0069	0.0106	0.0632	7e-04	0.1055	0.1353	0.0212	0.0023	0.1078	0.0262	0.0053	0.0062	0.0015	8e-04	0.0327	0.0269	0.0375	0.0731	0.0229	0.0849	0.0011
16	rs1534509	5285345	1.02	0.110678017971113	0.69	1.41424540481464	0.311742111016824	0.253298491117694	0.0227	0.0318	0.0164	0.0052	0.1452	0.0069	0.0102	0.064	9e-04	0.1053	0.1347	0.0204	0.0027	0.1093	0.0265	0.0054	0.0062	0.0016	9e-04	0.0332	0.0274	0.0367	0.0735	0.0223	0.0843	0.0013
16	rs55865370	5285404	1.02	0.110678017971113	0.69	1.41424540481464	0.306547015700298	0.249582643096599	0.0227	0.0318	0.0164	0.0052	0.1452	0.0069	0.0102	0.064	9e-04	0.1053	0.1347	0.0204	0.0027	0.1094	0.0265	0.0054	0.0062	0.0016	9e-04	0.0332	0.0273	0.0367	0.0735	0.0223	0.0843	0.0013
16	rs75957545	5285771	1.02	0.110678017971113	0.69	1.41424540481464	0.293255908445194	0.259188771051762	0.0225	0.0319	0.0164	0.0052	0.1451	0.0069	0.0102	0.0641	9e-04	0.1053	0.1347	0.0204	0.0027	0.1096	0.0265	0.0054	0.0062	0.0016	9e-04	0.0331	0.0273	0.0367	0.0735	0.0222	0.0843	0.0013
16	rs1534508	5286719	1.02	0.110678017971113	0.69	1.41424540481464	0.272309793108643	0.240314210332583	0.0222	0.0319	0.0164	0.0052	0.145	0.0069	0.0102	0.0642	0.001	0.1052	0.1348	0.0204	0.0027	0.1101	0.0266	0.0054	0.0062	0.0016	9e-04	0.0331	0.0273	0.0367	0.0735	0.0221	0.0841	0.0014
16	rs76318986	5287376	1.02	0.110678017971113	0.69	1.41424540481464	0.269957204238535	0.239315944137995	0.0221	0.0319	0.0164	0.0052	0.145	0.0069	0.0102	0.0642	0.001	0.1052	0.1348	0.0204	0.0027	0.1101	0.0266	0.0054	0.0062	0.0016	9e-04	0.0331	0.0273	0.0367	0.0735	0.0221	0.0841	0.0014
16	rs28477582	5306125	1.02	0.110678017971113	0.69	1.41424540481464	0.234204803890392	0.240314210332583	0.0211	0.0319	0.0167	0.0052	0.1454	0.007	0.0101	0.0644	9e-04	0.1051	0.1353	0.0201	0.0029	0.1102	0.0268	0.0055	0.0063	0.0017	9e-04	0.033	0.0271	0.0368	0.0742	0.0218	0.0833	0.0014
16	rs6500673	5307774	1.02	0.110678017971113	0.69	1.41424540481464	0.238914373593066	0.239426796864417	0.0211	0.0319	0.0167	0.0052	0.1455	0.007	0.0101	0.0644	9e-04	0.1051	0.1353	0.0201	0.0029	0.1102	0.0268	0.0055	0.0063	0.0017	9e-04	0.033	0.0271	0.0368	0.0741	0.0218	0.0833	0.0014
16	rs1919060	5318656	1.02	0.110678017971113	0.69	1.41424540481464	0.238355087245008	0.241202673904836	0.021	0.0319	0.0166	0.0052	0.1456	0.007	0.0101	0.0645	9e-04	0.1054	0.1348	0.02	0.0029	0.1103	0.0268	0.0055	0.0063	0.0017	9e-04	0.033	0.0271	0.0368	0.0743	0.0217	0.0833	0.0014
16	rs116527745	5322925	1.02	0.110678017971113	0.69	1.41424540481464	0.245376304910461	0.243316969283838	0.0209	0.0322	0.0166	0.0053	0.1457	0.007	0.0101	0.0645	9e-04	0.1054	0.1345	0.02	0.0029	0.1102	0.027	0.0056	0.0063	0.0017	9e-04	0.033	0.0271	0.0367	0.0743	0.0218	0.0833	0.0014
16	rs1919058	5324072	1.02	0.110678017971113	0.69	1.41424540481464	0.247873422349497	0.246443475904627	0.0209	0.0322	0.0166	0.0053	0.1457	0.007	0.0101	0.0645	9e-04	0.1054	0.1344	0.02	0.0029	0.1102	0.0271	0.0056	0.0063	0.0017	9e-04	0.033	0.0271	0.0367	0.0743	0.0218	0.0833	0.0014
16	rs7190523	5324518	1.02	0.110678017971113	0.69	1.41424540481464	0.24963407231474	0.246331596338012	0.0209	0.0322	0.0166	0.0053	0.1457	0.007	0.0101	0.0645	9e-04	0.1054	0.1343	0.02	0.0029	0.1102	0.0271	0.0056	0.0063	0.0017	9e-04	0.033	0.027	0.0367	0.0744	0.0218	0.0833	0.0014
16	rs7188721	5331838	1.02	0.110678017971113	0.69	1.41424540481464	0.245376304910461	0.238872697788585	0.0209	0.0322	0.0166	0.0052	0.1456	0.007	0.0101	0.0647	9e-04	0.1053	0.1344	0.02	0.0029	0.1099	0.0272	0.0056	0.0063	0.0017	9e-04	0.0329	0.0271	0.0366	0.0747	0.0217	0.0831	0.0015
16	rs114885557	5334810	1.02	0.110678017971113	0.69	1.41424540481464	0.246426030724105	0.234785201672574	0.0208	0.0322	0.0166	0.0052	0.1456	0.007	0.0101	0.0647	9e-04	0.1054	0.1344	0.02	0.0029	0.1099	0.0272	0.0056	0.0063	0.0017	9e-04	0.0328	0.0271	0.0366	0.0748	0.0217	0.0831	0.0015
16	rs118178625	5338313	1.02	0.110678017971113	0.69	1.41424540481464	0.245376304910461	0.236329154656731	0.0208	0.0321	0.0166	0.0052	0.1456	0.007	0.0101	0.0647	9e-04	0.1054	0.1345	0.02	0.0029	0.1099	0.0272	0.0056	0.0063	0.0017	9e-04	0.0328	0.027	0.0366	0.0748	0.0217	0.0831	0.0014
16	rs116318455	5343950	1.03	0.0957762513390589	0.69	1.41424540481464	0.210793190485231	0.212771465328393	0.0198	0.031	0.016	0.0045	0.1471	0.0065	0.0095	0.0653	9e-04	0.1059	0.1386	0.0208	0.0032	0.1089	0.0277	0.0051	0.0059	0.0017	8e-04	0.0319	0.026	0.0366	0.0787	0.0208	0.0804	0.0013
16	rs66864675	5347457	1.02	0.110678017971113	0.69	1.41424540481464	0.221417924268233	0.168407900013418	0.0193	0.0305	0.0157	0.0042	0.1476	0.0063	0.0093	0.0656	9e-04	0.1061	0.1404	0.0211	0.0034	0.1084	0.0281	0.0049	0.0057	0.0017	7e-04	0.0316	0.0256	0.0366	0.0804	0.0204	0.0794	0.0012
16	rs117777044	5347954	1.02	0.110678017971113	0.69	1.41424540481464	0.224566795086017	0.16870356327406	0.0193	0.0305	0.0157	0.0042	0.1477	0.0063	0.0092	0.0656	9e-04	0.1062	0.1405	0.0211	0.0034	0.1083	0.0281	0.0049	0.0057	0.0017	7e-04	0.0316	0.0255	0.0366	0.0806	0.0204	0.0793	0.0012
16	rs72775770	5348407	1.02	0.110678017971113	0.69	1.41424540481464	0.223860287278249	0.15778995744588	0.0192	0.0304	0.0157	0.0042	0.1477	0.0062	0.0092	0.0656	9e-04	0.1061	0.1406	0.0212	0.0034	0.1083	0.0281	0.0048	0.0057	0.0017	7e-04	0.0316	0.0255	0.0366	0.0807	0.0204	0.0792	0.0012
16	rs11865561	5351111	1.02	0.110678017971113	0.69	1.41424540481464	0.225357890755024	0.201877822249935	0.0191	0.0303	0.0157	0.0042	0.1479	0.0062	0.0092	0.0656	9e-04	0.1061	0.1409	0.0213	0.0034	0.1081	0.0282	0.0049	0.0056	0.0017	7e-04	0.0315	0.0253	0.0366	0.0811	0.0204	0.0791	0.0012
16	rs11649669	5353565	1.02	0.110678017971113	0.69	1.41424540481464	0.222244167698147	0.205031027814134	0.0191	0.0303	0.0157	0.0042	0.1479	0.0062	0.0092	0.0656	9e-04	0.106	0.141	0.0214	0.0034	0.1082	0.0282	0.0049	0.0056	0.0017	7e-04	0.0315	0.0253	0.0366	0.0811	0.0204	0.079	0.0012
16	rs73510369	5354972	1.02	0.110678017971113	0.69	1.41424540481464	0.211677445829914	0.196451224054656	0.019	0.0302	0.0157	0.0042	0.148	0.0062	0.0091	0.0657	9e-04	0.106	0.1412	0.0215	0.0034	0.1082	0.0282	0.0048	0.0056	0.0016	6e-04	0.0316	0.0253	0.0365	0.0813	0.0203	0.079	0.0011
16	rs117747278	5359736	1.01	0.127260826833158	0.69	1.41424540481464	0.204543359149927	0.170679278220969	0.0186	0.03	0.0155	0.0042	0.1482	0.006	0.0091	0.066	8e-04	0.106	0.1417	0.0219	0.0033	0.1082	0.0283	0.0048	0.0055	0.0015	6e-04	0.0317	0.0251	0.0364	0.0817	0.0201	0.0787	0.0011
16	rs4334302	5363961	1.01	0.127260826833158	0.69	1.41424540481464	0.207117984692926	0.176053579771191	0.0186	0.03	0.0155	0.0042	0.1482	0.006	0.0091	0.0661	8e-04	0.106	0.1418	0.022	0.0034	0.1082	0.0283	0.0048	0.0055	0.0015	6e-04	0.0317	0.0251	0.0364	0.0818	0.0201	0.0786	0.0011
16	rs2007657	5374035	1.01	0.127260826833158	0.69	1.41424540481464	0.214342716609131	0.187791323970311	0.0183	0.0299	0.0156	0.0041	0.1481	0.0059	0.009	0.0663	8e-04	0.1058	0.1422	0.022	0.0033	0.1083	0.0281	0.0048	0.0055	0.0014	5e-04	0.0315	0.025	0.0367	0.0821	0.0202	0.0789	0.0011
16	rs2004859	5374746	1.01	0.127260826833158	0.69	1.41424540481464	0.212483123041916	0.185036094880622	0.0182	0.0299	0.0156	0.0041	0.1481	0.0059	0.009	0.0663	8e-04	0.1058	0.1422	0.022	0.0033	0.1083	0.0281	0.0048	0.0055	0.0014	5e-04	0.0315	0.025	0.0367	0.0821	0.0202	0.0789	0.0011
16	rs17183430	5376507	1.01	0.127260826833158	0.69	1.41424540481464	0.216048561307619	0.187689030717356	0.018	0.0299	0.0156	0.004	0.1482	0.0059	0.009	0.0663	8e-04	0.1058	0.1423	0.022	0.0033	0.1084	0.0281	0.0048	0.0055	0.0014	5e-04	0.0315	0.025	0.0368	0.0821	0.0202	0.0789	0.0011
16	rs59099345	5381839	1.01	0.127260826833158	0.69	1.41424540481464	0.23446035257691	0.153668968817247	0.0169	0.0298	0.0155	0.0037	0.1484	0.0062	0.0089	0.0665	7e-04	0.1056	0.143	0.022	0.0034	0.1086	0.0281	0.0046	0.0054	0.0014	5e-04	0.0314	0.025	0.0371	0.0822	0.0203	0.0793	0.001
16	rs1878541	5383635	1.01	0.127260826833158	0.69	1.41424540481464	0.264010334312612	0.188712817630702	0.0158	0.0298	0.0154	0.0035	0.1485	0.0065	0.0088	0.0667	7e-04	0.1054	0.1435	0.0219	0.0035	0.1087	0.0281	0.0045	0.0054	0.0013	5e-04	0.0313	0.025	0.0374	0.0823	0.0204	0.0797	9e-04
16	rs4238857	5389317	1.01	0.127260826833158	0.7	1.32097605551375	0.274905725899776	0.164190091256066	0.0156	0.0298	0.0154	0.0035	0.1488	0.0065	0.0087	0.0668	8e-04	0.1049	0.1439	0.0221	0.0037	0.1085	0.0282	0.0045	0.0054	0.0019	5e-04	0.0312	0.0249	0.0366	0.0821	0.0204	0.0795	0.0013
16	rs4786675	5389451	1.01	0.127260826833158	0.7	1.32097605551375	0.270463692468333	0.162630296000759	0.0156	0.0298	0.0154	0.0035	0.1488	0.0065	0.0087	0.0668	8e-04	0.1049	0.1438	0.0221	0.0037	0.1085	0.0282	0.0045	0.0054	0.0019	5e-04	0.0312	0.0249	0.0367	0.0821	0.0204	0.0795	0.0013
16	rs8052035	5394461	1.01	0.127260826833158	0.7	1.32097605551375	0.259214503083658	0.157404973625127	0.0156	0.0298	0.0154	0.0035	0.1488	0.0065	0.0087	0.0668	8e-04	0.1049	0.144	0.0221	0.0037	0.1085	0.0281	0.0045	0.0054	0.0018	5e-04	0.0312	0.0249	0.0366	0.0821	0.0203	0.0795	0.0013
16	rs80106056	5397799	1.01	0.127260826833158	0.7	1.32097605551375	0.261832716408206	0.166343349520279	0.0157	0.0299	0.0154	0.0035	0.1489	0.0065	0.0087	0.0669	8e-04	0.1049	0.144	0.0221	0.0037	0.1084	0.0281	0.0045	0.0054	0.0018	5e-04	0.0312	0.0249	0.0365	0.0821	0.0203	0.0795	0.0013
16	rs4238858	5404050	1.01	0.127260826833158	0.7	1.32097605551375	0.258674591218519	0.182700060279102	0.0159	0.03	0.0155	0.0035	0.1488	0.0066	0.0086	0.0669	8e-04	0.1047	0.1444	0.0223	0.0038	0.1083	0.028	0.0045	0.0054	0.0018	4e-04	0.0311	0.0247	0.0363	0.0819	0.0203	0.0795	0.0014
16	rs7202471	5405424	1.01	0.127260826833158	0.71	1.23153511570326	0.209270750532681	0.21759003357919	0.0157	0.0301	0.0159	0.0035	0.149	0.0067	0.0085	0.0685	8e-04	0.1039	0.1455	0.0228	0.004	0.108	0.0275	0.0046	0.0054	0.0017	5e-04	0.0306	0.0241	0.0355	0.0817	0.0203	0.0794	0.0013
16	rs4786677	5405629	1.01	0.127260826833158	0.7	1.32097605551375	0.174348356240343	0.252621592306637	0.0157	0.0301	0.0159	0.0034	0.1497	0.0067	0.0082	0.0687	9e-04	0.1035	0.1457	0.0228	0.004	0.1079	0.0274	0.0046	0.0054	0.0018	5e-04	0.0306	0.0241	0.0353	0.0816	0.0203	0.0794	0.0013
16	rs4786680	5407062	1.01	0.127260826833158	0.7	1.32097605551375	0.153949169399969	0.234234580008827	0.016	0.0298	0.0158	0.0035	0.15	0.0066	0.008	0.069	9e-04	0.1031	0.1468	0.0228	0.0041	0.1081	0.0274	0.0047	0.0054	0.0017	5e-04	0.0301	0.0238	0.0352	0.0814	0.0203	0.0795	0.0012
16	rs117639968	5407913	1.01	0.127260826833158	0.7	1.32097605551375	0.144064243289227	0.187995967475814	0.016	0.0298	0.0157	0.0035	0.1502	0.0065	0.008	0.069	9e-04	0.1029	0.1472	0.0228	0.0041	0.1081	0.0274	0.0047	0.0054	0.0017	5e-04	0.03	0.0239	0.035	0.0813	0.0203	0.0795	0.0011
16	rs1358489	5409673	1	0.145626599290586	0.7	1.32097605551375	0.12904390032017	0.0984766776535603	0.016	0.0301	0.0153	0.0037	0.1509	0.0064	0.0079	0.0691	9e-04	0.1021	0.1495	0.0227	0.0042	0.1079	0.0275	0.005	0.0055	0.0014	6e-04	0.0297	0.0241	0.034	0.0804	0.0202	0.0796	9e-04
16	rs79729348	5410012	1	0.145626599290586	0.7	1.32097605551375	0.127482715606007	0.124973863515809	0.016	0.0301	0.0153	0.0037	0.1509	0.0064	0.0079	0.0691	9e-04	0.102	0.1497	0.0227	0.0042	0.108	0.0275	0.0051	0.0055	0.0014	6e-04	0.0296	0.0241	0.0339	0.0804	0.0202	0.0795	9e-04
16	rs116992794	5410021	1	0.145626599290586	0.7	1.32097605551375	0.127243554761743	0.120581099093761	0.016	0.0301	0.0153	0.0037	0.1509	0.0064	0.0079	0.0691	9e-04	0.102	0.1497	0.0227	0.0042	0.108	0.0275	0.0051	0.0055	0.0014	6e-04	0.0296	0.0241	0.034	0.0804	0.0202	0.0795	9e-04
16	rs62017693	5410923	1	0.145626599290586	0.7	1.32097605551375	0.123248745439337	0.125504942557122	0.016	0.0301	0.0152	0.0038	0.1508	0.0064	0.0079	0.0689	9e-04	0.1022	0.1502	0.0227	0.0041	0.108	0.0274	0.0052	0.0055	0.0015	6e-04	0.0295	0.0242	0.0338	0.0801	0.0201	0.0793	9e-04
16	rs9302802	5411340	1	0.145626599290586	0.7	1.32097605551375	0.122985176550208	0.128172907879279	0.016	0.0301	0.0152	0.0039	0.1507	0.0063	0.0079	0.0689	9e-04	0.1023	0.1504	0.0227	0.0041	0.1081	0.0274	0.0052	0.0055	0.0015	6e-04	0.0295	0.0242	0.0338	0.08	0.0201	0.0793	9e-04
16	rs495375	5415368	1	0.145626599290586	0.71	1.23153511570326	0.12664684372045	0.115989665167208	0.0161	0.0301	0.0151	0.004	0.1504	0.0063	0.008	0.0685	9e-04	0.1023	0.1511	0.0226	0.004	0.1084	0.0277	0.0054	0.0056	0.0014	6e-04	0.0297	0.0241	0.0336	0.0797	0.0201	0.0789	9e-04
16	rs36000988	5418092	1	0.145626599290586	0.71	1.23153511570326	0.127034512366602	0.117368653990586	0.0161	0.0302	0.015	0.004	0.1504	0.0063	0.008	0.0684	9e-04	0.1023	0.1515	0.0225	0.004	0.1085	0.0277	0.0054	0.0056	0.0014	6e-04	0.0297	0.0239	0.0333	0.0796	0.0201	0.0792	9e-04
16	rs77294552	5420129	1	0.145626599290586	0.71	1.23153511570326	0.130434547288052	0.140433289847481	0.0162	0.0302	0.015	0.0041	0.1505	0.0064	0.0081	0.0684	0.001	0.1022	0.1516	0.0224	0.004	0.1078	0.0278	0.0054	0.0057	0.0014	7e-04	0.0297	0.0239	0.0331	0.0796	0.0202	0.0794	9e-04
16	rs13334192	5425607	1	0.145626599290586	0.71	1.23153511570326	0.126289633624584	0.131762517932538	0.0162	0.0301	0.0151	0.0041	0.1507	0.0064	0.0081	0.0684	0.001	0.1019	0.1519	0.0222	0.0039	0.1076	0.0278	0.0055	0.0057	0.0014	7e-04	0.0297	0.0239	0.0328	0.0794	0.0202	0.08	9e-04
16	rs565646	5426779	1	0.145626599290586	0.7	1.32097605551375	0.119762726231017	0.133118058492342	0.0162	0.0301	0.0152	0.0041	0.151	0.0064	0.0081	0.0686	0.0011	0.1019	0.152	0.0221	0.0039	0.1076	0.0277	0.0055	0.0056	0.0013	7e-04	0.0297	0.0239	0.0326	0.0793	0.0202	0.0798	9e-04
16	rs74003899	5428196	1	0.145626599290586	0.7	1.32097605551375	0.107204604661319	0.142934327898062	0.0162	0.0301	0.0151	0.0041	0.1516	0.0064	0.008	0.0685	0.0011	0.1013	0.152	0.022	0.0037	0.1075	0.0279	0.0056	0.0056	0.0014	7e-04	0.0305	0.0238	0.0325	0.0792	0.0201	0.0797	9e-04
16	rs112493123	5428629	1	0.145626599290586	0.7	1.32097605551375	0.104853791959419	0.161949537948731	0.0162	0.0301	0.0151	0.0041	0.1516	0.0064	0.008	0.0685	0.0011	0.1013	0.152	0.0221	0.0037	0.1075	0.028	0.0056	0.0056	0.0014	7e-04	0.0306	0.0237	0.0325	0.0792	0.0201	0.0797	9e-04
16	rs78690187	5431653	1	0.145626599290586	0.7	1.32097605551375	0.0930155107917948	0.116419935678412	0.0162	0.0301	0.0151	0.0041	0.1517	0.0064	0.0078	0.0684	0.0012	0.1012	0.1517	0.0221	0.0034	0.1076	0.0284	0.0056	0.0056	0.0014	7e-04	0.0312	0.0236	0.0324	0.079	0.02	0.0796	9e-04
16	rs28672318	5436255	1	0.145626599290586	0.7	1.32097605551375	0.0877948314554025	0.126036861781843	0.0163	0.03	0.015	0.0041	0.1521	0.0064	0.0078	0.0685	0.0012	0.1015	0.152	0.0221	0.0032	0.1075	0.0284	0.0056	0.0056	0.0015	7e-04	0.0316	0.0235	0.0322	0.0787	0.0199	0.0792	9e-04
16	rs13337707	5438348	1	0.145626599290586	0.71	1.23153511570326	0.0829471410490531	0.121542442756729	0.0163	0.0301	0.015	0.0041	0.1522	0.0063	0.0077	0.0685	0.0012	0.1015	0.1523	0.0222	0.0032	0.1075	0.0284	0.0056	0.0057	0.0015	7e-04	0.0317	0.0234	0.0321	0.0786	0.0198	0.079	9e-04
16	rs74607916	5443564	1	0.145626599290586	0.71	1.23153511570326	0.083107435523993	0.110704851781014	0.0163	0.03	0.0149	0.0041	0.1525	0.0063	0.0076	0.0686	0.0013	0.1015	0.153	0.0223	0.0032	0.1074	0.0284	0.0055	0.0057	0.0015	8e-04	0.0318	0.0231	0.0319	0.0784	0.0196	0.0788	9e-04
16	rs75057666	5446891	1	0.145626599290586	0.71	1.23153511570326	0.0832220527169658	0.111805161728862	0.0162	0.03	0.0149	0.0041	0.1527	0.0063	0.0076	0.0687	0.0013	0.1014	0.1533	0.0224	0.0032	0.1073	0.0284	0.0055	0.0057	0.0015	8e-04	0.0318	0.023	0.0318	0.0783	0.0195	0.0786	9e-04
16	rs80116122	5449985	1	0.145626599290586	0.71	1.23153511570326	0.0795819726011059	0.0924162006216931	0.0162	0.03	0.0149	0.0041	0.153	0.0062	0.0076	0.0687	0.0013	0.1014	0.1536	0.0224	0.0032	0.1073	0.0283	0.0055	0.0058	0.0015	8e-04	0.0319	0.0229	0.0317	0.0783	0.0193	0.0786	9e-04
16	rs487464	5450721	1	0.145626599290586	0.71	1.23153511570326	0.079872025016724	0.0957466836223474	0.0162	0.03	0.0149	0.0041	0.153	0.0062	0.0076	0.0687	0.0013	0.1014	0.1536	0.0224	0.0032	0.1073	0.0283	0.0055	0.0058	0.0015	8e-04	0.0319	0.0229	0.0316	0.0783	0.0193	0.0786	9e-04
16	rs503490	5454133	1	0.145626599290586	0.71	1.23153511570326	0.0853723624312012	0.127726796987499	0.0162	0.0301	0.0149	0.0041	0.1533	0.0062	0.0076	0.0686	0.0013	0.1015	0.1538	0.0224	0.0032	0.1072	0.0282	0.0054	0.0058	0.0015	8e-04	0.032	0.0228	0.0315	0.0783	0.0192	0.0786	9e-04
16	rs34055573	5456077	1	0.145626599290586	0.7	1.32097605551375	0.0809263350722467	0.0864325386036107	0.0161	0.0301	0.0148	0.0041	0.153	0.0063	0.0076	0.0684	0.0013	0.1018	0.1539	0.0225	0.0032	0.1068	0.0281	0.0055	0.0059	0.0015	8e-04	0.0324	0.023	0.0313	0.0784	0.019	0.0786	0.001
16	rs76806640	5456806	1	0.145626599290586	0.7	1.32097605551375	0.0807462514214933	0.0908466920878404	0.0161	0.0301	0.0148	0.0041	0.1529	0.0063	0.0077	0.0682	0.0013	0.102	0.154	0.0226	0.0032	0.1067	0.0281	0.0055	0.0059	0.0015	9e-04	0.0325	0.023	0.0313	0.0785	0.0189	0.0786	0.001
16	rs13337216	5458293	1	0.145626599290586	0.7	1.32097605551375	0.0826271454495018	0.0807596632599338	0.016	0.0301	0.0147	0.0041	0.1526	0.0063	0.0077	0.068	0.0013	0.1022	0.154	0.0228	0.0033	0.1064	0.0281	0.0055	0.0059	0.0015	9e-04	0.0328	0.0231	0.0311	0.0786	0.0187	0.0785	0.0011
16	rs561856	5460523	1	0.145626599290586	0.7	1.32097605551375	0.0869904125159564	0.0939170803644566	0.0159	0.03	0.0147	0.0041	0.1522	0.0063	0.0077	0.0676	0.0013	0.1026	0.1545	0.0229	0.0033	0.106	0.0281	0.0056	0.0058	0.0015	9e-04	0.0332	0.0233	0.031	0.0788	0.0186	0.0783	0.0012
16	rs12447061	5460977	1	0.145626599290586	0.7	1.32097605551375	0.075505973507607	0.0913164243517505	0.0158	0.0298	0.0146	0.0041	0.1521	0.0063	0.0077	0.0672	0.0014	0.1027	0.1546	0.0231	0.0034	0.1056	0.028	0.0056	0.0059	0.0015	0.001	0.0335	0.0236	0.0308	0.0789	0.0186	0.0782	0.0013
16	rs111418204	5462905	1	0.145626599290586	0.7	1.32097605551375	0.0952222935292229	0.143213210765315	0.0153	0.029	0.0143	0.0041	0.1514	0.0064	0.0078	0.0651	0.0014	0.1034	0.1551	0.0241	0.0038	0.1034	0.027	0.0054	0.0059	0.0019	0.0014	0.0351	0.0259	0.0301	0.0798	0.0186	0.0778	0.0018
16	rs56197258	5463532	1	0.145626599290586	0.7	1.32097605551375	0.142204201636266	0.161949537948731	0.0151	0.0287	0.014	0.004	0.1513	0.0064	0.0078	0.0644	0.0014	0.1037	0.1555	0.0246	0.0039	0.1026	0.0269	0.0053	0.0059	0.002	0.0016	0.0356	0.0266	0.0296	0.0801	0.0185	0.0778	0.0021
16	rs7184366	5464316	1	0.145626599290586	0.7	1.32097605551375	0.256655382771033	0.169492884817012	0.015	0.0281	0.0135	0.004	0.1509	0.0065	0.0079	0.0638	0.0014	0.1039	0.1559	0.0252	0.004	0.1017	0.0267	0.0052	0.0059	0.0021	0.0017	0.0362	0.0277	0.029	0.0803	0.0182	0.0779	0.0025
16	rs550895	5464448	1	0.145626599290586	0.7	1.32097605551375	0.266152073818582	0.175553532120701	0.015	0.0281	0.0135	0.004	0.1509	0.0064	0.0079	0.0639	0.0014	0.1042	0.1559	0.0252	0.004	0.1016	0.0266	0.0052	0.0058	0.0021	0.0018	0.0363	0.0278	0.029	0.0803	0.0182	0.0779	0.0025
16	rs13331370	5464736	1	0.145626599290586	0.7	1.32097605551375	0.292726928844882	0.18922542205828	0.0149	0.028	0.0134	0.0039	0.1506	0.0064	0.0078	0.0639	0.0014	0.105	0.1559	0.0252	0.0039	0.1014	0.0265	0.0052	0.0058	0.0021	0.0018	0.0365	0.0282	0.0289	0.0804	0.0182	0.0778	0.0025
16	rs12443941	5468419	1	0.145626599290586	0.7	1.32097605551375	0.402808488833789	0.235667061808882	0.0141	0.0274	0.0133	0.0039	0.1496	0.0064	0.008	0.0642	0.0014	0.105	0.1562	0.0254	0.004	0.1006	0.0258	0.0051	0.0058	0.0021	0.0018	0.0376	0.0303	0.0285	0.0801	0.0181	0.0782	0.0025
16	rs475603	5468780	1	0.145626599290586	0.7	1.32097605551375	0.433304153290473	0.263862866923018	0.0141	0.0274	0.0133	0.0039	0.1495	0.0064	0.008	0.0642	0.0013	0.105	0.1562	0.0254	0.004	0.1005	0.0258	0.0051	0.0058	0.0021	0.0018	0.0377	0.0303	0.0286	0.0801	0.0181	0.0782	0.0025
16	rs2341490	5468830	1	0.145626599290586	0.7	1.32097605551375	0.435129002061189	0.265579407875778	0.0141	0.0274	0.0133	0.0039	0.1491	0.0064	0.008	0.0642	0.0013	0.1049	0.1562	0.0254	0.004	0.101	0.0258	0.0051	0.0058	0.0021	0.0018	0.0377	0.0303	0.0286	0.0801	0.0181	0.0782	0.0025
16	rs12444925	5470156	1	0.145626599290586	0.7	1.32097605551375	0.436131335849252	0.260781864474684	0.0141	0.0271	0.0133	0.0039	0.1492	0.0065	0.0081	0.0644	0.0013	0.105	0.1561	0.0254	0.004	0.1008	0.0258	0.005	0.0058	0.0022	0.0018	0.0377	0.0303	0.0287	0.0801	0.018	0.0782	0.0025
16	rs55875013	5473828	1	0.145626599290586	0.7	1.32097605551375	0.456657987810536	0.274560897683556	0.014	0.0268	0.0132	0.0038	0.1498	0.0065	0.0084	0.065	0.0013	0.1044	0.1557	0.0254	0.0041	0.1005	0.0255	0.0051	0.0058	0.0022	0.0019	0.0378	0.0304	0.0289	0.0802	0.0179	0.0781	0.0025
16	rs77312815	5476145	1	0.145626599290586	0.7	1.32097605551375	0.451542832494788	0.27990073074286	0.014	0.0266	0.0134	0.0039	0.1496	0.0066	0.0085	0.0652	0.0014	0.1041	0.1559	0.0254	0.0041	0.1005	0.0253	0.0051	0.0058	0.0023	0.002	0.0377	0.0304	0.0291	0.0802	0.0179	0.078	0.0025
16	rs2020162	5477673	1	0.145626599290586	0.7	1.32097605551375	0.460891654641492	0.314513973969726	0.014	0.0266	0.0134	0.0039	0.1495	0.0066	0.0086	0.0652	0.0014	0.1039	0.156	0.0254	0.0041	0.1006	0.0252	0.0052	0.0058	0.0023	0.002	0.0376	0.0305	0.0292	0.0802	0.0179	0.0779	0.0025
16	rs551425	5479684	1.01	0.127260826833158	0.7	1.32097605551375	0.45322470451805	0.294805328227394	0.0139	0.0266	0.0135	0.0039	0.1494	0.0067	0.0086	0.0652	0.0014	0.1036	0.156	0.0253	0.0041	0.1006	0.0252	0.0052	0.0058	0.0023	0.002	0.0375	0.0304	0.0294	0.0801	0.0179	0.0779	0.0025
16	rs74004304	5484804	1.01	0.127260826833158	0.72	1.14588815616863	0.44603830341522	0.306584769247575	0.0139	0.0261	0.0135	0.0039	0.149	0.0068	0.0087	0.0647	0.0015	0.1034	0.1565	0.0253	0.0041	0.1005	0.0251	0.0052	0.0057	0.0023	0.002	0.0377	0.0303	0.0293	0.0805	0.0178	0.0787	0.0025
16	rs74352142	5488578	1.01	0.127260826833158	0.72	1.14588815616863	0.459861721508277	0.317170368243561	0.0138	0.0257	0.0136	0.0038	0.1489	0.0068	0.0087	0.0648	0.0016	0.1032	0.1569	0.0252	0.0041	0.1004	0.0251	0.0052	0.0057	0.0023	0.0021	0.0378	0.0302	0.0292	0.0808	0.0177	0.0789	0.0026
16	rs76397856	5488791	1.01	0.127260826833158	0.71	1.23153511570326	0.466850855275767	0.327617393291331	0.0138	0.0257	0.0136	0.0038	0.1489	0.0068	0.0087	0.0648	0.0016	0.1032	0.1569	0.0252	0.0041	0.1004	0.0251	0.0052	0.0057	0.0023	0.0021	0.0378	0.0302	0.0292	0.0808	0.0177	0.0789	0.0026
16	rs75419030	5489505	1.01	0.127260826833158	0.71	1.23153511570326	0.464231503408852	0.306465094689574	0.0138	0.0256	0.0136	0.0038	0.1488	0.0068	0.0087	0.0649	0.0016	0.1033	0.1569	0.0252	0.0041	0.1004	0.0251	0.0052	0.0057	0.0023	0.0021	0.0378	0.0302	0.0292	0.0808	0.0177	0.079	0.0026
16	rs112985334	5490733	1.01	0.127260826833158	0.71	1.23153511570326	0.471130277569999	0.309941310672402	0.0138	0.0255	0.0136	0.0038	0.1488	0.0068	0.0087	0.0649	0.0016	0.1034	0.157	0.0252	0.0041	0.1004	0.025	0.0052	0.0057	0.0023	0.0021	0.0379	0.0302	0.0292	0.0808	0.0176	0.079	0.0026
16	rs664351	5490855	1.01	0.127260826833158	0.71	1.23153511570326	0.479128143745095	0.310902321078217	0.0138	0.0255	0.0135	0.0038	0.1488	0.0068	0.0087	0.0649	0.0016	0.1034	0.157	0.0252	0.0041	0.1005	0.025	0.0052	0.0057	0.0023	0.0021	0.0379	0.0302	0.0292	0.0808	0.0176	0.0789	0.0026
16	rs62016395	5492498	1.01	0.127260826833158	0.71	1.23153511570326	0.375780610397044	0.251945265711703	0.0135	0.025	0.0136	0.0036	0.1496	0.0066	0.0083	0.0656	0.0015	0.1032	0.1577	0.0256	0.0037	0.1013	0.0247	0.0052	0.0054	0.0021	0.002	0.0389	0.0304	0.0289	0.0801	0.0172	0.0792	0.0025
16	rs76959607	5493269	1.01	0.127260826833158	0.71	1.23153511570326	0.342256300003026	0.251044388737988	0.0135	0.0248	0.0136	0.0035	0.1499	0.0064	0.008	0.066	0.0015	0.1032	0.1579	0.0259	0.0035	0.1016	0.0245	0.0051	0.0052	0.002	0.002	0.0394	0.0306	0.0288	0.0798	0.017	0.0793	0.0024
16	rs62016397	5495662	1.01	0.127260826833158	0.71	1.23153511570326	0.263646717773697	0.21694550675944	0.0131	0.0242	0.0138	0.0032	0.1509	0.0062	0.0072	0.067	0.0014	0.1033	0.1583	0.0267	0.0029	0.1019	0.0241	0.0051	0.0048	0.0017	0.0018	0.0409	0.031	0.0284	0.0783	0.0167	0.0795	0.0023
16	rs649543	5498444	1.01	0.127260826833158	0.71	1.23153511570326	0.261561203049129	0.21245149490782	0.0131	0.0241	0.0139	0.0032	0.1518	0.0062	0.0071	0.0671	0.0014	0.1029	0.1583	0.0269	0.0028	0.1019	0.0241	0.0051	0.0047	0.0017	0.0018	0.0412	0.0311	0.0283	0.0779	0.0167	0.0796	0.0023
16	rs2341493	5499928	1.01	0.127260826833158	0.71	1.23153511570326	0.272078659578787	0.21223826975051	0.0131	0.0241	0.0139	0.0032	0.1518	0.0061	0.0071	0.067	0.0014	0.1028	0.1585	0.0269	0.0028	0.102	0.0241	0.0052	0.0047	0.0017	0.0018	0.0412	0.0312	0.0284	0.0779	0.0166	0.0795	0.0023
16	rs34132212	5502949	1.01	0.127260826833158	0.71	1.23153511570326	0.319042257155294	0.205452687075189	0.0129	0.0241	0.0125	0.0032	0.1517	0.006	0.007	0.0671	0.0013	0.1033	0.1593	0.0274	0.0028	0.1027	0.024	0.0051	0.0046	0.0017	0.0018	0.0413	0.0311	0.0283	0.0774	0.0165	0.0798	0.0023
16	rs117187991	5503542	1.01	0.127260826833158	0.71	1.23153511570326	0.315281080703553	0.202927074854229	0.0129	0.024	0.0125	0.0032	0.1516	0.006	0.007	0.0672	0.0014	0.1034	0.1593	0.0274	0.0028	0.1027	0.0239	0.005	0.0046	0.0017	0.0018	0.0413	0.031	0.0286	0.0773	0.0165	0.0798	0.0023
16	rs9923892	5503678	1.01	0.127260826833158	0.71	1.23153511570326	0.316381929845692	0.205031027814134	0.013	0.024	0.0125	0.0032	0.1516	0.006	0.007	0.0672	0.0014	0.1034	0.1592	0.0274	0.0028	0.1027	0.0239	0.005	0.0046	0.0017	0.0018	0.0413	0.031	0.0286	0.0773	0.0165	0.0798	0.0023
16	rs117132888	5503803	1.01	0.127260826833158	0.71	1.23153511570326	0.317233967661505	0.202927074854229	0.013	0.024	0.0125	0.0031	0.1516	0.006	0.007	0.0672	0.0014	0.1034	0.1593	0.0276	0.0028	0.1027	0.0238	0.005	0.0046	0.0017	0.0018	0.0413	0.0309	0.0287	0.0773	0.0164	0.0798	0.0023
16	rs72772788	5504137	1.01	0.127260826833158	0.71	1.23153511570326	0.308866741612977	0.198115648868462	0.013	0.024	0.0125	0.0031	0.1516	0.006	0.007	0.0672	0.0014	0.1034	0.1592	0.0276	0.0028	0.1027	0.0238	0.005	0.0046	0.0017	0.0018	0.0413	0.0309	0.0288	0.0773	0.0164	0.0798	0.0023
16	rs62016424	5507463	1.01	0.127260826833158	0.71	1.23153511570326	0.269175459286886	0.191074709385667	0.013	0.024	0.0125	0.0031	0.1514	0.006	0.0069	0.0672	0.0013	0.1032	0.159	0.0276	0.0028	0.1029	0.0237	0.005	0.0045	0.0017	0.0018	0.0413	0.0307	0.0294	0.0775	0.0164	0.0799	0.0023
16	rs117749024	5515663	1.01	0.127260826833158	0.71	1.23153511570326	0.226025279329845	0.187075670563443	0.0131	0.0239	0.0126	0.003	0.1511	0.006	0.0068	0.0673	0.0013	0.1029	0.1589	0.0277	0.0028	0.1031	0.0234	0.005	0.0044	0.0016	0.0018	0.0414	0.03	0.0309	0.0777	0.0164	0.0799	0.0023
16	rs542460	5517571	1.01	0.127260826833158	0.72	1.14588815616863	0.213937682216412	0.192517260682641	0.0132	0.0238	0.0128	0.0029	0.1508	0.0059	0.0066	0.0673	0.0012	0.103	0.1588	0.0278	0.0027	0.1034	0.0234	0.0049	0.0043	0.0016	0.0018	0.0415	0.0299	0.0305	0.0781	0.0165	0.0801	0.0022
16	rs583803	5519600	1.01	0.127260826833158	0.72	1.14588815616863	0.194810735845947	0.203767785973492	0.0133	0.0237	0.0129	0.0029	0.1508	0.006	0.0064	0.0672	0.0012	0.103	0.1586	0.0279	0.0027	0.1038	0.0234	0.0048	0.0042	0.0015	0.0018	0.0416	0.0297	0.0299	0.0786	0.0166	0.0803	0.0022
16	rs8062030	5519877	1.01	0.127260826833158	0.72	1.14588815616863	0.188534920424264	0.20366263355854	0.0133	0.0237	0.013	0.0029	0.1508	0.006	0.0064	0.0672	0.0011	0.1031	0.1586	0.0279	0.0027	0.1039	0.0234	0.0048	0.0041	0.0015	0.0018	0.0417	0.0297	0.0298	0.0786	0.0166	0.0805	0.0022
16	rs679125	5520077	1.01	0.127260826833158	0.72	1.14588815616863	0.185347784103331	0.208200494923219	0.0133	0.0237	0.013	0.0028	0.1508	0.006	0.0063	0.0672	0.0011	0.1031	0.1585	0.0278	0.0027	0.1039	0.0234	0.0048	0.0041	0.0015	0.0018	0.0417	0.0297	0.0297	0.0786	0.0166	0.0806	0.0022
16	rs4786688	5521936	1.01	0.127260826833158	0.72	1.14588815616863	0.165688570708212	0.235225998707462	0.0136	0.0236	0.0133	0.0028	0.1509	0.006	0.006	0.0675	0.0011	0.1029	0.158	0.0277	0.0027	0.1044	0.0235	0.0046	0.004	0.0014	0.0018	0.0416	0.0302	0.0287	0.0791	0.0168	0.0808	0.0021
16	rs75420304	5522348	1.01	0.127260826833158	0.72	1.14588815616863	0.162455499007674	0.246107885669138	0.0137	0.0236	0.0134	0.0028	0.1508	0.0059	0.0059	0.0676	0.001	0.1027	0.158	0.0277	0.0027	0.1046	0.0235	0.0046	0.004	0.0014	0.0017	0.0416	0.0303	0.0284	0.0793	0.0168	0.0809	0.0021
16	rs73528635	5522870	1.01	0.127260826833158	0.72	1.14588815616863	0.161454961929915	0.258279806900882	0.0138	0.0235	0.0135	0.0027	0.1507	0.0059	0.0057	0.0676	0.001	0.1026	0.1581	0.0277	0.0027	0.1048	0.0235	0.0045	0.004	0.0014	0.0017	0.0417	0.0305	0.028	0.0794	0.0168	0.081	0.0021
16	rs66743693	5522948	1.01	0.127260826833158	0.72	1.14588815616863	0.160320827961577	0.260098735734669	0.0138	0.0235	0.0135	0.0027	0.1507	0.0059	0.0057	0.0676	0.001	0.1027	0.1581	0.0277	0.0027	0.1048	0.0235	0.0045	0.004	0.0014	0.0017	0.0417	0.0305	0.0279	0.0794	0.0168	0.081	0.0021
16	rs117635536	5525211	1.02	0.110678017971113	0.72	1.14588815616863	0.153347097027918	0.33373667732889	0.0143	0.0232	0.0139	0.0028	0.1496	0.006	0.0052	0.0675	9e-04	0.1021	0.1581	0.0276	0.0026	0.1055	0.0234	0.0044	0.004	0.0013	0.0016	0.0427	0.0313	0.0265	0.0797	0.0174	0.081	0.002
16	rs62016435	5525663	1.02	0.110678017971113	0.72	1.14588815616863	0.153748323736583	0.358913981861686	0.0144	0.0232	0.014	0.0028	0.1494	0.006	0.0051	0.0675	9e-04	0.102	0.1581	0.0276	0.0026	0.1057	0.0235	0.0044	0.004	0.0013	0.0016	0.0429	0.0315	0.0261	0.0798	0.0175	0.0811	0.002
16	rs8061285	5527411	1.01	0.127260826833158	0.72	1.14588815616863	0.154888497186993	0.378612462724672	0.0147	0.0231	0.014	0.0029	0.1492	0.006	0.0049	0.0674	9e-04	0.1017	0.1582	0.0275	0.0026	0.106	0.0235	0.0044	0.004	0.0013	0.0015	0.0434	0.0316	0.0255	0.0799	0.0178	0.0811	0.0019
16	rs77951518	5528520	1.01	0.127260826833158	0.72	1.14588815616863	0.157760697651489	0.387290826145174	0.0147	0.0231	0.014	0.0029	0.1491	0.006	0.0049	0.0674	9e-04	0.1016	0.1582	0.0275	0.0026	0.106	0.0235	0.0044	0.004	0.0013	0.0015	0.0434	0.0316	0.0254	0.0798	0.0179	0.0812	0.0019
16	rs62018361	5530873	1.01	0.127260826833158	0.72	1.14588815616863	0.166879862541636	0.377595098622985	0.0147	0.0232	0.0141	0.0029	0.1492	0.0061	0.0048	0.0674	9e-04	0.1015	0.1582	0.0275	0.0026	0.1059	0.0236	0.0044	0.004	0.0013	0.0015	0.0434	0.0316	0.0254	0.0798	0.0179	0.0815	0.0019
16	rs74889430	5531056	1.01	0.127260826833158	0.72	1.14588815616863	0.168711481589407	0.372899798325711	0.0147	0.0232	0.0141	0.0029	0.1492	0.0061	0.0048	0.0674	9e-04	0.1015	0.1582	0.0275	0.0026	0.1059	0.0236	0.0044	0.004	0.0013	0.0015	0.0434	0.0316	0.0254	0.0798	0.0179	0.0815	0.0019
16	rs66561059	5531314	1.01	0.127260826833158	0.72	1.14588815616863	0.167618150939978	0.367842447748089	0.0147	0.0232	0.014	0.0029	0.1492	0.0061	0.0048	0.0674	9e-04	0.1015	0.1582	0.0274	0.0026	0.1059	0.0236	0.0044	0.004	0.0013	0.0015	0.0434	0.0316	0.0254	0.0798	0.0179	0.0817	0.0019
16	rs8060174	5531735	1.01	0.127260826833158	0.72	1.14588815616863	0.169525341088309	0.364439787967224	0.0147	0.0232	0.014	0.0029	0.1492	0.0061	0.0048	0.0674	9e-04	0.1015	0.1582	0.0274	0.0026	0.1058	0.0236	0.0044	0.004	0.0013	0.0015	0.0434	0.0316	0.0254	0.0798	0.0179	0.0817	0.0019
16	rs4412971	5532193	1.01	0.127260826833158	0.72	1.14588815616863	0.168146664303596	0.364313935596438	0.0147	0.0232	0.0141	0.0029	0.1493	0.006	0.0048	0.0673	9e-04	0.1015	0.1583	0.0274	0.0026	0.1059	0.0236	0.0044	0.004	0.0013	0.0015	0.0434	0.0316	0.0253	0.0798	0.0179	0.0817	0.0019
16	rs11860717	5536742	1.01	0.127260826833158	0.72	1.14588815616863	0.0990155281118777	0.377849367753773	0.0156	0.0232	0.0147	0.0029	0.1509	0.0059	0.0043	0.0667	6e-04	0.1003	0.1581	0.0273	0.0022	0.1064	0.0229	0.0042	0.0037	0.0011	0.0014	0.0433	0.0325	0.0249	0.0789	0.0185	0.083	0.0014
16	rs4622512	5538921	1.01	0.127260826833158	0.72	1.14588815616863	0.0851860126589283	0.378485250291297	0.0158	0.0232	0.015	0.0028	0.1519	0.0056	0.004	0.0663	6e-04	0.1	0.1588	0.027	0.0022	0.1067	0.0227	0.0042	0.0036	0.0011	0.0013	0.0434	0.0327	0.0248	0.0787	0.0184	0.0828	0.0013
16	rs11641547	5542588	1.01	0.127260826833158	0.72	1.14588815616863	0.0847676742283105	0.374420789969283	0.0158	0.0232	0.015	0.0028	0.152	0.0056	0.004	0.0663	6e-04	0.1	0.1589	0.027	0.0021	0.1068	0.0227	0.0042	0.0036	0.0011	0.0013	0.0434	0.0327	0.0248	0.0786	0.0184	0.0828	0.0013
16	rs80095622	5546368	1.01	0.127260826833158	0.72	1.14588815616863	0.0764360158135708	0.362804669109467	0.0159	0.0232	0.0152	0.0028	0.1526	0.0055	0.0039	0.0662	5e-04	0.0998	0.1594	0.0268	0.0021	0.107	0.0225	0.0042	0.0036	0.001	0.0012	0.0434	0.0328	0.0248	0.0783	0.0184	0.0828	0.001
16	rs75104951	5546656	1.01	0.127260826833158	0.72	1.14588815616863	0.0754413610719139	0.359289978226633	0.0159	0.0232	0.0152	0.0028	0.1527	0.0055	0.0039	0.0662	5e-04	0.0998	0.1595	0.0268	0.002	0.107	0.0225	0.0042	0.0036	0.001	0.0012	0.0434	0.0328	0.0248	0.0783	0.0184	0.0828	0.001
16	rs6500691	5549429	1.01	0.127260826833158	0.72	1.14588815616863	0.077789967701889	0.358788674654465	0.0159	0.0232	0.0153	0.0028	0.1529	0.0054	0.0039	0.066	5e-04	0.0995	0.1599	0.0266	0.002	0.1072	0.0226	0.0042	0.0036	0.001	0.0012	0.0434	0.0329	0.0246	0.0782	0.0186	0.0829	9e-04
16	rs7193032	5550764	1.01	0.127260826833158	0.72	1.14588815616863	0.0754413610719139	0.337177856360444	0.0159	0.0232	0.0153	0.0028	0.153	0.0053	0.0038	0.0659	5e-04	0.0994	0.1601	0.0265	0.002	0.1074	0.0226	0.0042	0.0035	0.001	0.0012	0.0433	0.0329	0.0246	0.0782	0.0186	0.0829	8e-04
16	rs72633286	5553190	1.01	0.127260826833158	0.72	1.14588815616863	0.0709242028123907	0.328594252649366	0.016	0.0233	0.0153	0.0027	0.1531	0.0053	0.0038	0.0655	5e-04	0.0992	0.1603	0.0263	0.002	0.1077	0.0227	0.0042	0.0035	0.001	0.0012	0.0432	0.0328	0.0246	0.0781	0.0187	0.0831	8e-04
16	rs34825406	5555257	1.01	0.127260826833158	0.72	1.14588815616863	0.0647963169565795	0.315358472342807	0.0161	0.0235	0.0154	0.0027	0.1532	0.0052	0.0037	0.0652	5e-04	0.0989	0.1605	0.0262	0.002	0.108	0.0228	0.0041	0.0035	0.001	0.0012	0.043	0.0328	0.0245	0.078	0.0188	0.0832	8e-04
16	rs12932752	5556569	1.01	0.127260826833158	0.71	1.23153511570326	0.0619713481377028	0.298004120633286	0.0158	0.0236	0.0154	0.0027	0.1542	0.0051	0.0037	0.065	5e-04	0.0985	0.1607	0.0262	0.002	0.1084	0.0227	0.0041	0.0036	0.001	0.0012	0.0427	0.0327	0.0246	0.0775	0.0189	0.083	8e-04
16	rs80313253	5557220	1.01	0.127260826833158	0.71	1.23153511570326	0.057158357871212	0.271441454797163	0.0159	0.0237	0.0155	0.0027	0.1542	0.0051	0.0037	0.0649	5e-04	0.0984	0.1607	0.0262	0.002	0.1088	0.0227	0.0041	0.0036	0.001	0.0012	0.0426	0.0327	0.0246	0.0774	0.0189	0.0831	8e-04
16	rs72761052	5558367	1.01	0.127260826833158	0.72	1.14588815616863	0.054961522178725	0.251044388737988	0.0159	0.024	0.0155	0.0027	0.1543	0.0051	0.0037	0.0647	6e-04	0.0984	0.1607	0.0263	0.0019	0.1093	0.0227	0.0041	0.0035	0.001	0.0012	0.0422	0.0326	0.0245	0.0771	0.019	0.083	8e-04
16	rs117054958	5560821	1.01	0.127260826833158	0.72	1.14588815616863	0.0488730059111565	0.24532540769413	0.016	0.0242	0.0157	0.0027	0.1544	0.0051	0.0037	0.0645	6e-04	0.0982	0.1607	0.0263	0.0019	0.1101	0.0226	0.004	0.0035	0.001	0.0012	0.0418	0.0325	0.0245	0.0767	0.0191	0.0831	8e-04
16	rs8058856	5563370	1	0.145626599290586	0.72	1.14588815616863	0.0403662915807505	0.205980167156929	0.016	0.0243	0.0157	0.0027	0.1544	0.0052	0.0037	0.0644	6e-04	0.0981	0.1608	0.0263	0.0019	0.1105	0.0226	0.004	0.0035	0.001	0.0012	0.0416	0.0324	0.0245	0.0766	0.0191	0.0831	9e-04
16	rs34259685	5568379	1	0.145626599290586	0.72	1.14588815616863	0.0347065232728946	0.192104727748342	0.016	0.0242	0.0159	0.0027	0.1544	0.0051	0.0037	0.0642	6e-04	0.0978	0.1609	0.0264	0.0018	0.1115	0.0226	0.0039	0.0035	0.001	0.0012	0.0413	0.0323	0.0242	0.0764	0.0194	0.0832	9e-04
16	rs117336992	5570295	1	0.145626599290586	0.72	1.14588815616863	0.0288202746872141	0.192104727748342	0.0159	0.0238	0.016	0.0027	0.1543	0.0051	0.0036	0.0641	6e-04	0.0977	0.1611	0.0266	0.0018	0.1125	0.0223	0.0039	0.0034	0.0011	0.0011	0.041	0.0322	0.024	0.0765	0.0195	0.0833	9e-04
16	rs12445490	5570974	1	0.145626599290586	0.72	1.14588815616863	0.0241388100647342	0.19272363959309	0.0158	0.0236	0.0161	0.0027	0.1543	0.005	0.0036	0.064	7e-04	0.0975	0.1611	0.0268	0.0017	0.113	0.0223	0.0039	0.0034	0.0011	0.0011	0.0409	0.0321	0.0239	0.0765	0.0197	0.0834	9e-04
16	rs12930683	5571609	0.99	0.165875049708709	0.73	1.06399829815523	0.0215920663888381	0.14958709986727	0.0159	0.0238	0.0165	0.0026	0.1542	0.0053	0.0033	0.0641	8e-04	0.0967	0.1608	0.0267	0.0016	0.1158	0.0222	0.0042	0.003	0.0013	0.0011	0.0408	0.031	0.0236	0.0761	0.0205	0.0825	9e-04
16	rs7195239	5578496	0.98	0.188103243221556	0.74	0.985826031678479	0.0154642615323147	0.217267691610937	0.016	0.0233	0.0168	0.0026	0.1531	0.0054	0.0031	0.0647	8e-04	0.0943	0.1598	0.0267	0.0014	0.1173	0.0217	0.0043	0.0028	0.0014	0.001	0.0405	0.0305	0.0247	0.0785	0.0211	0.0826	9e-04
16	rs75057745	5584702	0.98	0.188103243221556	0.74	0.985826031678479	0.0136533888020378	0.222011047405546	0.016	0.0232	0.0169	0.0026	0.1528	0.0054	0.0031	0.0648	9e-04	0.0943	0.1598	0.0263	0.0014	0.1177	0.0218	0.0044	0.0028	0.0014	0.001	0.0405	0.0304	0.0248	0.0785	0.0211	0.0827	9e-04
16	rs870288	5585852	0.98	0.188103243221556	0.74	0.985826031678479	0.0130127699743512	0.212878157496688	0.016	0.0232	0.0169	0.0026	0.1527	0.0054	0.0031	0.0648	9e-04	0.0943	0.1598	0.0261	0.0013	0.1178	0.0218	0.0044	0.0028	0.0014	0.001	0.0405	0.0303	0.0248	0.0784	0.0212	0.0827	9e-04
16	rs59482036	5587573	0.98	0.188103243221556	0.74	0.985826031678479	0.0124191187364792	0.214373701007763	0.0161	0.0232	0.0169	0.0026	0.1527	0.0054	0.0031	0.0648	9e-04	0.0942	0.1598	0.0262	0.0013	0.1179	0.0218	0.0044	0.0028	0.0014	0.001	0.0405	0.0302	0.0249	0.0785	0.0212	0.0827	9e-04
16	rs4482285	5590567	0.97	0.212405230483542	0.74	0.985826031678479	0.0116535745201298	0.205136415540656	0.0161	0.0232	0.017	0.0026	0.1526	0.0054	0.0031	0.0648	9e-04	0.0942	0.1598	0.0261	0.0013	0.118	0.0219	0.0044	0.0027	0.0014	0.001	0.0404	0.0301	0.025	0.0785	0.0212	0.0827	0.001
16	rs9927285	5593246	0.97	0.212405230483542	0.72	1.14588815616863	0.0116477818402406	0.209260572369943	0.0161	0.0232	0.017	0.0026	0.1525	0.0054	0.0031	0.0648	9e-04	0.0942	0.1598	0.0261	0.0013	0.118	0.0219	0.0044	0.0027	0.0014	0.001	0.0404	0.0301	0.025	0.0785	0.0212	0.0827	0.001
16	rs77091505	5596266	0.97	0.212405230483542	0.72	1.14588815616863	0.012183821896779	0.218880969822173	0.0161	0.0232	0.017	0.0026	0.1523	0.0054	0.0031	0.0648	9e-04	0.0941	0.1599	0.0261	0.0013	0.1181	0.0219	0.0044	0.0027	0.0014	0.001	0.0404	0.03	0.025	0.0786	0.0212	0.0826	0.001
16	rs7196311	5596301	0.97	0.212405230483542	0.72	1.14588815616863	0.0121898131581287	0.217375121483188	0.0161	0.0232	0.017	0.0026	0.1523	0.0054	0.0031	0.0648	9e-04	0.0941	0.1599	0.0261	0.0013	0.1181	0.0219	0.0044	0.0027	0.0014	0.001	0.0404	0.03	0.025	0.0786	0.0212	0.0826	0.001
16	rs117053125	5597857	0.97	0.212405230483542	0.72	1.14588815616863	0.0120169595348516	0.207882820614509	0.0161	0.0232	0.017	0.0026	0.1521	0.0054	0.0031	0.0648	9e-04	0.094	0.1599	0.0261	0.0013	0.1183	0.0219	0.0044	0.0027	0.0014	0.001	0.0404	0.03	0.0251	0.0786	0.0213	0.0826	9e-04
16	rs74904177	5599651	0.97	0.212405230483542	0.72	1.14588815616863	0.0118166485560942	0.212984867336905	0.0161	0.0232	0.017	0.0027	0.1516	0.0054	0.0031	0.0649	9e-04	0.0938	0.1601	0.0261	0.0014	0.1187	0.0219	0.0045	0.0028	0.0014	9e-04	0.0404	0.0299	0.0252	0.0787	0.0212	0.0825	9e-04
16	rs118109002	5600603	0.97	0.212405230483542	0.72	1.14588815616863	0.0112250859250786	0.215444059008505	0.0162	0.0232	0.017	0.0027	0.1515	0.0054	0.0031	0.0649	9e-04	0.0938	0.1601	0.0261	0.0014	0.1187	0.022	0.0045	0.0028	0.0014	9e-04	0.0403	0.0299	0.0252	0.0787	0.0213	0.0825	9e-04
16	rs78038475	5601104	0.97	0.212405230483542	0.71	1.23153511570326	0.0111464312328778	0.210747678826595	0.0162	0.0232	0.017	0.0027	0.1514	0.0054	0.0031	0.0649	9e-04	0.0938	0.1601	0.0261	0.0014	0.1187	0.022	0.0045	0.0028	0.0014	9e-04	0.0403	0.0299	0.0252	0.0787	0.0213	0.0825	9e-04
16	rs116953581	5602078	0.97	0.212405230483542	0.72	1.14588815616863	0.0113552090855133	0.210747678826595	0.0162	0.0232	0.017	0.0027	0.1514	0.0054	0.0031	0.0649	9e-04	0.0938	0.1601	0.0261	0.0014	0.1188	0.022	0.0045	0.0028	0.0014	9e-04	0.0403	0.0299	0.0252	0.0787	0.0213	0.0825	9e-04
16	rs11640110	5606416	0.97	0.212405230483542	0.72	1.14588815616863	0.0114406803728728	0.196139671571806	0.0164	0.023	0.017	0.0027	0.1512	0.0053	0.0031	0.0649	8e-04	0.0935	0.1601	0.0261	0.0014	0.1189	0.0221	0.0045	0.0027	0.0015	9e-04	0.0402	0.0299	0.0254	0.0789	0.0215	0.0821	8e-04
16	rs28728411	5610019	0.97	0.212405230483542	0.71	1.23153511570326	0.0125288555981141	0.193653270935827	0.0164	0.0231	0.017	0.0028	0.1514	0.0054	0.0032	0.0647	8e-04	0.0932	0.1599	0.026	0.0015	0.1189	0.0221	0.0046	0.0028	0.0015	9e-04	0.04	0.0301	0.0255	0.079	0.0216	0.0821	8e-04
16	rs12931308	5617802	0.96	0.238871757466757	0.71	1.23153511570326	0.0167686959156071	0.219850814886909	0.0165	0.0232	0.0169	0.0028	0.1511	0.0055	0.0032	0.0651	8e-04	0.092	0.1602	0.026	0.0016	0.1183	0.0224	0.0047	0.0028	0.0015	9e-04	0.0402	0.0303	0.0257	0.0792	0.0216	0.082	8e-04
16	rs9928929	5618520	0.96	0.238871757466757	0.71	1.23153511570326	0.0176347598176045	0.21694550675944	0.0165	0.0232	0.0169	0.0029	0.151	0.0055	0.0032	0.065	8e-04	0.0918	0.1602	0.026	0.0017	0.1182	0.0224	0.0047	0.0028	0.0015	9e-04	0.0403	0.0303	0.0257	0.0793	0.0216	0.0819	8e-04
16	rs11639984	5621105	0.96	0.238871757466757	0.71	1.23153511570326	0.017832462728243	0.208412367335258	0.0166	0.0232	0.0169	0.0029	0.151	0.0056	0.0032	0.065	8e-04	0.0916	0.1602	0.026	0.0017	0.1181	0.0225	0.0047	0.0028	0.0015	9e-04	0.0403	0.0303	0.0258	0.0793	0.0217	0.0819	8e-04
16	rs12934769	5624039	0.96	0.238871757466757	0.71	1.23153511570326	0.0195406746491661	0.206085717253098	0.0166	0.0232	0.0168	0.0029	0.1509	0.0055	0.0032	0.065	8e-04	0.0915	0.1606	0.0259	0.0017	0.1181	0.0228	0.0047	0.0028	0.0015	9e-04	0.0403	0.0303	0.0257	0.0794	0.0217	0.0818	8e-04
16	rs76554492	5626991	0.96	0.238871757466757	0.71	1.23153511570326	0.0213738781035142	0.229735260309747	0.0166	0.0232	0.0166	0.0029	0.1509	0.0055	0.0032	0.0649	8e-04	0.0915	0.1608	0.0259	0.0017	0.1181	0.0231	0.0047	0.0028	0.0015	8e-04	0.0402	0.0302	0.0257	0.0794	0.0217	0.0819	7e-04
16	rs4786720	5627737	0.96	0.238871757466757	0.72	1.14588815616863	0.0215373692409465	0.219742984921617	0.0166	0.0232	0.0166	0.0029	0.1509	0.0055	0.0032	0.0649	8e-04	0.0914	0.1608	0.0259	0.0017	0.1181	0.0232	0.0047	0.0028	0.0015	8e-04	0.0402	0.0302	0.0256	0.0794	0.0217	0.0819	7e-04
16	rs74332379	5630327	0.96	0.238871757466757	0.71	1.23153511570326	0.0212022787902954	0.229516504139965	0.0166	0.0231	0.0166	0.0029	0.151	0.0055	0.0032	0.065	8e-04	0.0913	0.1607	0.0259	0.0017	0.1181	0.0232	0.0047	0.0028	0.0014	8e-04	0.0401	0.0302	0.0256	0.0792	0.0217	0.0821	7e-04
16	rs72763254	5630624	0.96	0.238871757466757	0.71	1.23153511570326	0.0213648216300036	0.234014448019754	0.0166	0.0231	0.0166	0.0029	0.151	0.0055	0.0032	0.0651	8e-04	0.0913	0.1606	0.0259	0.0017	0.1181	0.0232	0.0047	0.0029	0.0014	8e-04	0.0401	0.0302	0.0256	0.0792	0.0217	0.0822	7e-04
16	rs149449645	5632005	0.95	0.267590046340022	0.71	1.23153511570326	0.018248869019433	0.180979982509537	0.0166	0.0236	0.0166	0.003	0.1511	0.0056	0.0033	0.0657	7e-04	0.0908	0.1592	0.0261	0.0017	0.1183	0.0234	0.0048	0.0029	0.0013	8e-04	0.0401	0.0303	0.0253	0.0783	0.0218	0.0832	7e-04
16	rs7205439	5633106	0.93	0.332112317682009	0.71	1.23153511570326	0.0206227574056931	0.147044299516954	0.0167	0.0248	0.0165	0.0032	0.1515	0.0059	0.0035	0.0669	6e-04	0.0894	0.1562	0.0266	0.0014	0.1187	0.0239	0.0049	0.0032	0.0012	7e-04	0.0398	0.0306	0.0248	0.0767	0.0221	0.0852	6e-04
16	rs78317505	5633323	0.93	0.332112317682009	0.71	1.23153511570326	0.0207377330787716	0.150059708613022	0.0167	0.0248	0.0166	0.0032	0.1515	0.0059	0.0035	0.0668	5e-04	0.0895	0.156	0.0266	0.0014	0.1188	0.0238	0.0049	0.0032	0.0012	7e-04	0.0398	0.0306	0.0247	0.0767	0.0221	0.0853	6e-04
16	rs9944330	5635692	0.92	0.368072033098782	0.71	1.23153511570326	0.018919869475714	0.134024591876907	0.0167	0.0245	0.0169	0.0033	0.1514	0.006	0.0037	0.0667	5e-04	0.0893	0.1548	0.0271	0.0012	0.1191	0.0243	0.005	0.0032	0.0012	6e-04	0.0396	0.0304	0.0245	0.0765	0.0224	0.0861	5e-04
16	rs2029175	5635779	0.92	0.368072033098782	0.71	1.23153511570326	0.0189696626960521	0.135024392327929	0.0167	0.0245	0.0169	0.0033	0.1515	0.006	0.0037	0.0666	5e-04	0.0893	0.1548	0.027	0.0012	0.1192	0.0242	0.005	0.0032	0.0012	6e-04	0.0396	0.0304	0.0245	0.0765	0.0224	0.0862	5e-04
16	rs17138145	5638394	0.92	0.368072033098782	0.71	1.23153511570326	0.0115611506035415	0.125504942557122	0.0167	0.0242	0.0168	0.0034	0.1526	0.0058	0.0037	0.0669	5e-04	0.0892	0.1544	0.0271	0.0012	0.12	0.0237	0.0048	0.0032	0.0011	5e-04	0.0399	0.0304	0.0245	0.0758	0.0219	0.0867	3e-04
16	rs8052395	5640186	0.92	0.368072033098782	0.71	1.23153511570326	0.010803075648185	0.121805125156117	0.0167	0.0241	0.0168	0.0034	0.153	0.0057	0.0037	0.0669	5e-04	0.0892	0.1543	0.0271	0.0012	0.1202	0.0236	0.0048	0.0032	0.0011	4e-04	0.04	0.0304	0.0245	0.0757	0.0218	0.0868	3e-04
16	rs115546269	5640262	0.92	0.368072033098782	0.71	1.23153511570326	0.0106669034566155	0.122857982015617	0.0167	0.0241	0.0168	0.0034	0.153	0.0057	0.0037	0.0669	5e-04	0.0892	0.1543	0.0271	0.0012	0.1202	0.0236	0.0048	0.0032	0.0011	4e-04	0.04	0.0304	0.0245	0.0757	0.0218	0.0868	3e-04
16	rs6500701	5640443	0.92	0.368072033098782	0.71	1.23153511570326	0.0106614836133215	0.123121727008339	0.0167	0.0241	0.0168	0.0034	0.153	0.0057	0.0037	0.0669	5e-04	0.0892	0.1544	0.0271	0.0012	0.1202	0.0236	0.0048	0.0032	0.0011	5e-04	0.04	0.0304	0.0245	0.0758	0.0218	0.0869	3e-04
16	rs9921960	5645842	0.92	0.368072033098782	0.71	1.23153511570326	0.0103347808205337	0.119448674213855	0.0167	0.0239	0.0168	0.0034	0.1532	0.0057	0.0036	0.0668	5e-04	0.0893	0.1548	0.0271	0.001	0.1202	0.0235	0.0048	0.0031	0.0011	5e-04	0.0401	0.0304	0.0245	0.0757	0.0217	0.0869	3e-04
16	rs80156067	5649773	0.91	0.406594937265203	0.71	1.23153511570326	0.0103559694355369	0.120406618012422	0.0167	0.0238	0.0166	0.0033	0.1533	0.0058	0.0036	0.0667	5e-04	0.0893	0.1549	0.0271	0.001	0.1203	0.0234	0.0048	0.0031	0.0011	5e-04	0.0402	0.0304	0.0246	0.0757	0.0217	0.087	3e-04
16	rs9934807	5651592	0.91	0.406594937265203	0.71	1.23153511570326	0.010255614933458	0.121980365065198	0.0167	0.0238	0.0166	0.0033	0.1533	0.0058	0.0036	0.0667	5e-04	0.0893	0.1549	0.0271	0.001	0.1203	0.0234	0.0048	0.0031	0.0011	5e-04	0.0402	0.0304	0.0246	0.0758	0.0216	0.087	3e-04
16	rs76507451	5655924	0.91	0.406594937265203	0.71	1.23153511570326	0.00961359213677444	0.121542442756729	0.0167	0.0237	0.0165	0.0033	0.1534	0.0058	0.0036	0.0667	5e-04	0.0893	0.1548	0.0271	0.001	0.1203	0.0234	0.0048	0.0031	0.0011	5e-04	0.0402	0.0303	0.0245	0.0758	0.0216	0.087	3e-04
16	rs76805984	5658051	0.91	0.406594937265203	0.71	1.23153511570326	0.00848047501815885	0.124973863515809	0.0167	0.0236	0.0165	0.0033	0.1536	0.0058	0.0036	0.0668	5e-04	0.0894	0.1546	0.0271	6e-04	0.1206	0.0233	0.0048	0.0031	0.0011	5e-04	0.0403	0.0303	0.0245	0.0758	0.0214	0.0873	3e-04
16	rs4786736	5659047	0.91	0.406594937265203	0.71	1.23153511570326	0.00696558600650914	0.121017717592685	0.0167	0.0235	0.0165	0.0033	0.1539	0.0058	0.0036	0.0668	5e-04	0.0896	0.1544	0.027	6e-04	0.1209	0.0232	0.0048	0.0032	0.0011	5e-04	0.0404	0.0301	0.0244	0.0758	0.0212	0.0874	4e-04
16	rs78389280	5660281	0.91	0.406594937265203	0.71	1.23153511570326	0.00586448752217514	0.124090603306848	0.0166	0.0233	0.0165	0.0033	0.1541	0.0059	0.0036	0.0667	4e-04	0.0899	0.1542	0.027	6e-04	0.1213	0.023	0.0048	0.0033	0.001	5e-04	0.0405	0.03	0.0241	0.0761	0.021	0.0877	4e-04
16	rs4786047	5663359	0.91	0.406594937265203	0.71	1.23153511570326	0.00365490969079448	0.127370324927929	0.0163	0.0228	0.0167	0.0033	0.1546	0.0059	0.0037	0.0665	4e-04	0.0902	0.1533	0.0269	6e-04	0.1226	0.0226	0.0048	0.0034	0.001	5e-04	0.0408	0.0293	0.0237	0.0766	0.0207	0.0881	5e-04
16	rs117173899	5664543	0.9	0.447749409690379	0.72	1.14588815616863	0.00319431543122145	0.12347371658038	0.0162	0.0227	0.0168	0.0033	0.1546	0.0059	0.0037	0.0663	3e-04	0.0901	0.1534	0.0269	6e-04	0.123	0.0225	0.0047	0.0034	9e-04	4e-04	0.0407	0.0291	0.0237	0.0768	0.0208	0.0881	5e-04
16	rs35948572	5666157	0.9	0.447749409690379	0.72	1.14588815616863	0.00329342014334007	0.134933388472316	0.0161	0.0225	0.0169	0.0033	0.1547	0.0059	0.0037	0.0661	3e-04	0.0899	0.1535	0.0269	5e-04	0.1232	0.0224	0.0047	0.0034	9e-04	4e-04	0.0405	0.0291	0.0237	0.0772	0.021	0.088	5e-04
16	rs1011489	5667393	0.9	0.447749409690379	0.73	1.06399829815523	0.00502092645953194	0.160300473335357	0.016	0.0224	0.017	0.0033	0.1549	0.0059	0.0037	0.066	2e-04	0.0899	0.1534	0.0268	5e-04	0.1232	0.0223	0.0047	0.0034	8e-04	6e-04	0.0405	0.0292	0.0237	0.0775	0.0211	0.0881	5e-04
16	rs757604	5674561	0.9	0.447749409690379	0.73	1.06399829815523	0.00672211414559305	0.229844663708658	0.016	0.0223	0.017	0.0031	0.1554	0.0058	0.0037	0.0665	1e-04	0.0899	0.1521	0.0267	5e-04	0.1229	0.0218	0.0045	0.0034	9e-04	5e-04	0.0407	0.0296	0.0235	0.0789	0.0212	0.0882	5e-04
16	rs61569460	5674990	0.9	0.447749409690379	0.75	0.911329023803182	0.0067641450733456	0.232146024310052	0.016	0.0223	0.017	0.0031	0.1554	0.0058	0.0037	0.0665	1e-04	0.0899	0.152	0.0267	5e-04	0.1229	0.0218	0.0045	0.0034	9e-04	5e-04	0.0407	0.0296	0.0235	0.0789	0.0212	0.0882	5e-04
16	rs12444386	5679834	0.9	0.447749409690379	0.76	0.840461917458717	0.00742746598024266	0.256011788873321	0.016	0.0222	0.017	0.0031	0.1556	0.0058	0.0037	0.0666	1e-04	0.0898	0.1518	0.0266	5e-04	0.1228	0.0217	0.0045	0.0034	9e-04	5e-04	0.0408	0.0297	0.0235	0.0791	0.0212	0.0883	5e-04
16	rs12447406	5679973	0.9	0.447749409690379	0.76	0.840461917458717	0.00719970271855636	0.256011788873321	0.016	0.0222	0.0171	0.0031	0.1555	0.0058	0.0037	0.0666	1e-04	0.0899	0.1519	0.0266	5e-04	0.1228	0.0217	0.0044	0.0034	9e-04	5e-04	0.0408	0.0297	0.0235	0.0791	0.0211	0.0883	5e-04
16	rs12448037	5680104	0.9	0.447749409690379	0.76	0.840461917458717	0.00711569006346311	0.251269512319485	0.016	0.0222	0.0171	0.0031	0.1555	0.0058	0.0037	0.0666	1e-04	0.0898	0.1519	0.0266	5e-04	0.1229	0.0217	0.0044	0.0034	9e-04	5e-04	0.0407	0.0297	0.0235	0.0791	0.0211	0.0883	5e-04
16	rs2159299	5686848	0.89	0.491600132839596	0.76	0.840461917458717	0.00402402381460504	0.282582462987247	0.016	0.0221	0.017	0.003	0.1546	0.0057	0.0038	0.0668	3e-04	0.0899	0.1514	0.0266	6e-04	0.1235	0.0219	0.0044	0.0034	0.0011	4e-04	0.0412	0.029	0.0233	0.0797	0.021	0.0885	5e-04
16	rs75887746	5687657	0.89	0.491600132839596	0.76	0.840461917458717	0.00367151659965952	0.270980253387038	0.016	0.0221	0.017	0.003	0.1547	0.0056	0.0038	0.0669	3e-04	0.0898	0.1513	0.0266	6e-04	0.1236	0.0219	0.0043	0.0034	0.0011	4e-04	0.0412	0.0289	0.0233	0.0797	0.021	0.0885	5e-04
16	rs12445148	5687786	0.89	0.491600132839596	0.76	0.840461917458717	0.00351498790250446	0.266496312868419	0.016	0.0221	0.017	0.003	0.1544	0.0056	0.0038	0.0669	3e-04	0.0898	0.1513	0.0266	6e-04	0.1234	0.0219	0.0044	0.0034	0.0011	4e-04	0.0412	0.0289	0.0234	0.0797	0.021	0.0887	6e-04
16	rs758457	5688179	0.89	0.491600132839596	0.76	0.840461917458717	0.00339718373811235	0.259416168511762	0.016	0.0221	0.0171	0.003	0.1544	0.0056	0.0038	0.067	3e-04	0.0899	0.1512	0.0266	6e-04	0.1234	0.0219	0.0044	0.0034	0.0011	4e-04	0.0412	0.0289	0.0233	0.0798	0.021	0.0887	6e-04
16	rs11642805	5689604	0.89	0.491600132839596	0.76	0.840461917458717	0.0030521677406693	0.254880141437348	0.0159	0.0221	0.0171	0.003	0.1545	0.0056	0.0038	0.067	3e-04	0.09	0.151	0.0266	6e-04	0.1234	0.0219	0.0044	0.0034	0.0011	4e-04	0.0412	0.0288	0.0233	0.0798	0.0209	0.0887	6e-04
16	rs117718196	5693834	0.89	0.491600132839596	0.76	0.840461917458717	0.00255439069560284	0.26535033540418	0.0159	0.0221	0.0171	0.003	0.1546	0.0055	0.0038	0.0674	4e-04	0.0901	0.1504	0.0265	6e-04	0.1234	0.022	0.0042	0.0035	0.0011	4e-04	0.0411	0.0286	0.0232	0.0802	0.0209	0.0889	6e-04
16	rs17508399	5694562	0.89	0.491600132839596	0.76	0.840461917458717	0.00256688101878014	0.272133711812303	0.0159	0.0221	0.0171	0.003	0.1546	0.0055	0.0038	0.0675	4e-04	0.0901	0.1503	0.0265	6e-04	0.1234	0.022	0.0042	0.0035	0.0012	4e-04	0.0411	0.0286	0.0232	0.0803	0.0209	0.089	7e-04
16	rs66976444	5703612	0.89	0.491600132839596	0.76	0.840461917458717	0.00242530217224475	0.271787515114599	0.0158	0.0221	0.017	0.003	0.1546	0.0053	0.0038	0.0679	4e-04	0.0903	0.1504	0.0263	7e-04	0.1233	0.0219	0.004	0.0035	0.0012	4e-04	0.0412	0.0281	0.023	0.0805	0.021	0.0891	8e-04
16	rs12598977	5710377	0.89	0.491600132839596	0.76	0.840461917458717	0.00243214343688152	0.281882125692061	0.0158	0.0221	0.017	0.0029	0.1546	0.0052	0.0037	0.0681	4e-04	0.0905	0.1504	0.0262	7e-04	0.1233	0.0218	0.004	0.0035	0.0012	4e-04	0.0414	0.0279	0.0229	0.0805	0.021	0.0891	9e-04
16	rs10852662	5714617	0.89	0.491600132839596	0.76	0.840461917458717	0.00257583256590934	0.280949170924561	0.0158	0.0221	0.0169	0.0029	0.1547	0.0052	0.0037	0.0681	4e-04	0.0905	0.1504	0.0262	7e-04	0.1234	0.0218	0.004	0.0035	0.0012	4e-04	0.0414	0.0278	0.023	0.0804	0.0209	0.0891	9e-04
16	rs71386420	5720230	0.88	0.538208189821859	0.76	0.840461917458717	0.00255973772080195	0.276066770175467	0.0158	0.0222	0.0169	0.0029	0.1548	0.0051	0.0037	0.0681	5e-04	0.0908	0.1502	0.0262	8e-04	0.1236	0.0218	0.0039	0.0035	0.0012	4e-04	0.0414	0.0276	0.023	0.0803	0.0208	0.089	0.0011
16	rs1860307	5720561	0.88	0.538208189821859	0.76	0.840461917458717	0.00287965066183548	0.280599557323607	0.0158	0.0221	0.0169	0.0029	0.1549	0.0051	0.0037	0.0681	5e-04	0.0907	0.1503	0.0262	8e-04	0.1236	0.0218	0.0039	0.0035	0.0012	4e-04	0.0415	0.0276	0.0229	0.0804	0.0208	0.0889	0.0011
16	rs8064152	5721431	0.88	0.538208189821859	0.76	0.840461917458717	0.00270566196477343	0.280832618230808	0.0158	0.0221	0.0169	0.0029	0.1549	0.0051	0.0037	0.0681	5e-04	0.0907	0.1502	0.0262	8e-04	0.1236	0.0218	0.0039	0.0035	0.0012	4e-04	0.0415	0.0276	0.0229	0.0804	0.0208	0.089	0.001
16	rs72765144	5734685	0.88	0.538208189821859	0.76	0.840461917458717	0.00148528223372834	0.256804879998099	0.0158	0.0221	0.0171	0.0029	0.1551	0.0052	0.0037	0.068	5e-04	0.0903	0.1502	0.0262	8e-04	0.1237	0.0218	0.0039	0.0035	0.0013	4e-04	0.0415	0.0272	0.023	0.0804	0.0207	0.0894	9e-04
16	rs4141205	5741267	0.88	0.538208189821859	0.76	0.840461917458717	0.00130312216345397	0.25138209803717	0.0158	0.022	0.0172	0.0029	0.1551	0.0052	0.0038	0.068	5e-04	0.0901	0.1501	0.0262	8e-04	0.1236	0.0218	0.0039	0.0036	0.0013	4e-04	0.0415	0.0271	0.023	0.0804	0.0206	0.0896	0.001
16	rs78247945	5750413	0.88	0.538208189821859	0.76	0.840461917458717	0.00107628820665946	0.236881354710373	0.0158	0.0219	0.0172	0.0029	0.1554	0.0051	0.0037	0.0677	5e-04	0.0901	0.1497	0.0263	9e-04	0.1239	0.0218	0.0039	0.0036	0.0013	5e-04	0.0414	0.0269	0.0231	0.0807	0.0206	0.0896	0.001
16	rs964308	5753128	0.88	0.538208189821859	0.76	0.840461917458717	0.00095826426970774	0.233024680425355	0.0157	0.0218	0.0172	0.0028	0.1556	0.0051	0.0037	0.0676	5e-04	0.0902	0.1493	0.0263	0.001	0.124	0.0218	0.0039	0.0036	0.0014	5e-04	0.0414	0.0268	0.0231	0.0809	0.0205	0.0897	0.0011
16	rs2041255	5755043	0.88	0.538208189821859	0.77	0.773176121721263	0.000870216082572523	0.232146024310052	0.0157	0.0218	0.0173	0.0029	0.1558	0.0051	0.0037	0.0675	6e-04	0.0902	0.149	0.0263	0.001	0.1241	0.0218	0.0039	0.0036	0.0014	5e-04	0.0414	0.0267	0.0232	0.0809	0.0205	0.0897	0.0011
16	rs62014070	5764455	0.88	0.538208189821859	0.77	0.773176121721263	0.000573392566863406	0.207776965015592	0.0157	0.0217	0.0175	0.0029	0.1559	0.0051	0.0037	0.0673	6e-04	0.0903	0.1492	0.0264	0.0011	0.1241	0.0218	0.0039	0.0036	0.0015	5e-04	0.0413	0.0264	0.0232	0.0808	0.0204	0.0896	0.0011
16	rs8054529	5766211	0.88	0.538208189821859	0.77	0.773176121721263	0.000545606077633946	0.201877822249935	0.0157	0.0217	0.0175	0.0029	0.1559	0.0051	0.0037	0.0673	7e-04	0.0903	0.1492	0.0264	0.0011	0.1241	0.0218	0.0039	0.0036	0.0015	5e-04	0.0413	0.0264	0.0232	0.0808	0.0204	0.0896	0.0011
16	rs118027473	5768543	0.88	0.538208189821859	0.77	0.773176121721263	0.000507930841095815	0.194480879875135	0.0157	0.0217	0.0176	0.0028	0.1559	0.0051	0.0037	0.0672	7e-04	0.0904	0.1492	0.0264	0.0011	0.1241	0.0218	0.0038	0.0036	0.0014	5e-04	0.0414	0.0264	0.0232	0.0807	0.0204	0.0894	0.0011
16	rs55674009	5775133	0.88	0.538208189821859	0.77	0.773176121721263	0.000488312209452222	0.211599019334641	0.0158	0.0216	0.0183	0.0028	0.1561	0.005	0.0037	0.0669	7e-04	0.0908	0.1488	0.0266	0.0012	0.1248	0.0217	0.0038	0.0035	0.0012	5e-04	0.0417	0.0269	0.0233	0.0806	0.02	0.0877	0.0011
16	rs75339250	5775952	0.88	0.538208189821859	0.77	0.773176121721263	0.000497574040351875	0.211492539641594	0.0158	0.0216	0.0183	0.0028	0.1561	0.005	0.0037	0.0669	7e-04	0.0908	0.1487	0.0266	0.0012	0.1248	0.0217	0.0038	0.0035	0.0012	5e-04	0.0417	0.027	0.0234	0.0806	0.02	0.0877	0.0011
16	rs8063739	5778928	0.88	0.538208189821859	0.77	0.773176121721263	0.000481914894242976	0.214373701007763	0.0157	0.0216	0.0183	0.0028	0.1562	0.005	0.0036	0.0669	7e-04	0.0908	0.1486	0.0267	0.0012	0.1249	0.0217	0.0038	0.0035	0.0012	5e-04	0.0418	0.0271	0.0234	0.0805	0.0199	0.0877	0.0011
16	rs9931378	5783022	0.87	0.587631181685492	0.78	0.709419594942363	0.000197332097048903	0.207142208090513	0.0157	0.0214	0.0185	0.0029	0.1561	0.0051	0.0037	0.0663	7e-04	0.0918	0.1479	0.0268	0.0012	0.1256	0.0209	0.0037	0.0034	0.0013	6e-04	0.042	0.027	0.0236	0.081	0.018	0.0888	0.0013
16	rs9927851	5785027	0.84	0.753316385445839	0.78	0.709419594942363	0.00013586508172419	0.216408881536101	0.0162	0.0202	0.0196	0.0031	0.1526	0.0054	0.0044	0.07	0.0011	0.0962	0.1397	0.026	0.0014	0.1265	0.0199	0.0036	0.0045	0.0019	0.0011	0.042	0.0264	0.0247	0.0791	0.0172	0.0902	0.0019
16	rs9937894	5785134	0.84	0.753316385445839	0.78	0.709419594942363	0.000159636882510968	0.213625497193365	0.0162	0.0201	0.0196	0.0031	0.1525	0.0054	0.0044	0.0702	0.0011	0.0964	0.1395	0.026	0.0014	0.1266	0.0199	0.0036	0.0045	0.0019	0.0012	0.042	0.0264	0.0247	0.0791	0.0172	0.0902	0.0019
16	rs9930417	5785435	0.83	0.81451029553121	0.78	0.709419594942363	0.00017221767315884	0.228205386790011	0.0162	0.0199	0.02	0.0032	0.1518	0.0055	0.0044	0.0709	0.0011	0.0966	0.1388	0.0262	0.0014	0.1265	0.02	0.0038	0.0047	0.0019	0.0012	0.0416	0.0266	0.0253	0.0791	0.0172	0.0896	0.0019
16	rs9928186	5794214	0.83	0.81451029553121	0.78	0.709419594942363	0.000251908878763945	0.247451118130598	0.0164	0.0198	0.0204	0.0032	0.1514	0.0054	0.0044	0.0723	0.001	0.0972	0.1387	0.0261	0.0013	0.1265	0.02	0.0037	0.0047	0.0019	0.0011	0.0414	0.0262	0.0256	0.0789	0.0172	0.0888	0.0019
16	rs7193796	5802299	0.83	0.81451029553121	0.78	0.709419594942363	0.000243592094326005	0.244432118962801	0.0164	0.0198	0.0204	0.0032	0.1515	0.0054	0.0044	0.0723	0.001	0.0972	0.1386	0.026	0.0013	0.1266	0.02	0.0037	0.0047	0.0019	0.0011	0.0413	0.0262	0.0256	0.0789	0.0171	0.0887	0.0019
16	rs56118633	5806142	0.83	0.81451029553121	0.78	0.709419594942363	0.000234266092003406	0.239094288042462	0.0164	0.0198	0.0204	0.0032	0.1517	0.0053	0.0044	0.0723	9e-04	0.0973	0.1386	0.026	0.0013	0.1267	0.02	0.0037	0.0047	0.0019	0.0011	0.0412	0.0261	0.0256	0.0788	0.0171	0.0886	0.0019
16	rs17187180	5807895	0.82	0.87875982057053	0.78	0.709419594942363	0.000252965133482167	0.234454778689623	0.0164	0.0198	0.0204	0.0033	0.1519	0.0053	0.0044	0.0723	9e-04	0.0973	0.1386	0.026	0.0013	0.1268	0.02	0.0037	0.0047	0.0019	0.0011	0.0411	0.0261	0.0256	0.0788	0.0171	0.0885	0.0018
16	rs11639667	5812004	0.82	0.87875982057053	0.78	0.709419594942363	0.000258033547715239	0.230391933645373	0.0164	0.0198	0.0204	0.0033	0.152	0.0053	0.0044	0.0723	9e-04	0.0973	0.1387	0.026	0.0012	0.1268	0.02	0.0037	0.0047	0.0019	0.0011	0.0411	0.0261	0.0255	0.0788	0.0171	0.0885	0.0018
16	rs117570926	5817284	0.82	0.87875982057053	0.78	0.709419594942363	0.000265658839065406	0.219311838498192	0.0165	0.0198	0.0204	0.0033	0.1522	0.0053	0.0044	0.0723	8e-04	0.0975	0.1387	0.026	0.0012	0.1269	0.02	0.0037	0.0048	0.0019	0.0011	0.041	0.026	0.0255	0.0787	0.017	0.0885	0.0018
16	rs117727430	5819888	0.82	0.87875982057053	0.79	0.649136622646432	0.000273190946463294	0.214694623864506	0.0165	0.0198	0.0204	0.0033	0.1523	0.0053	0.0044	0.0722	8e-04	0.0975	0.1387	0.026	0.0012	0.1269	0.0201	0.0037	0.0048	0.0019	0.0011	0.0409	0.0259	0.0254	0.0786	0.017	0.0884	0.0018
16	rs28515843	5823429	0.82	0.87875982057053	0.79	0.649136622646432	0.000312658536833913	0.207459505806089	0.0165	0.0198	0.0204	0.0034	0.1525	0.0052	0.0044	0.0722	8e-04	0.0977	0.1388	0.0259	0.0012	0.127	0.0201	0.0037	0.0048	0.0019	0.0011	0.0409	0.0258	0.0254	0.0785	0.017	0.0884	0.0018
16	rs11648113	5823677	0.82	0.87875982057053	0.79	0.649136622646432	0.000314560814191531	0.208624311328845	0.0165	0.0198	0.0204	0.0034	0.1525	0.0052	0.0044	0.0722	8e-04	0.0977	0.1388	0.0259	0.0012	0.127	0.0201	0.0037	0.0048	0.0019	0.0011	0.0409	0.0258	0.0254	0.0785	0.017	0.0884	0.0018
16	rs55814630	5828815	0.82	0.87875982057053	0.79	0.649136622646432	0.000349460394273287	0.207882820614509	0.0165	0.0198	0.0204	0.0034	0.1523	0.0052	0.0044	0.0722	8e-04	0.0977	0.139	0.0259	0.0012	0.127	0.0201	0.0037	0.0049	0.0019	0.0011	0.0408	0.0257	0.0254	0.0787	0.017	0.0883	0.0018
16	rs10852664	5832894	0.82	0.87875982057053	0.79	0.649136622646432	0.000369365692242348	0.205874635080142	0.0165	0.0198	0.0204	0.0034	0.1523	0.0052	0.0044	0.0723	7e-04	0.0978	0.139	0.0259	0.0012	0.127	0.0202	0.0037	0.005	0.0019	0.0011	0.0408	0.0256	0.0253	0.0786	0.017	0.0882	0.0018
16	rs2342736	5839385	0.82	0.87875982057053	0.79	0.649136622646432	0.000406094516879144	0.206825072014363	0.0165	0.0198	0.0205	0.0034	0.1523	0.0052	0.0044	0.0724	7e-04	0.0979	0.1392	0.026	0.0012	0.1267	0.0202	0.0037	0.005	0.002	0.0011	0.0405	0.0255	0.0253	0.0785	0.0172	0.0881	0.0018
16	rs2880432	5840232	0.82	0.87875982057053	0.79	0.649136622646432	0.000366465177834752	0.20366263355854	0.0165	0.0198	0.0205	0.0034	0.1523	0.0051	0.0044	0.0724	7e-04	0.0979	0.1392	0.026	0.0012	0.1267	0.0202	0.0037	0.0051	0.002	0.0011	0.0405	0.0255	0.0253	0.0786	0.0172	0.0882	0.0018
16	rs11859761	5840454	0.82	0.87875982057053	0.79	0.649136622646432	0.000369002078255528	0.19863675037244	0.0165	0.0198	0.0206	0.0034	0.1524	0.0051	0.0044	0.0724	7e-04	0.0979	0.1393	0.026	0.0012	0.1267	0.0204	0.0037	0.0051	0.002	0.0011	0.0405	0.0255	0.0254	0.0782	0.0172	0.0879	0.0018
16	rs4322667	5842091	0.82	0.87875982057053	0.79	0.649136622646432	0.000304217598820771	0.200098280091816	0.0164	0.0198	0.0206	0.0034	0.1524	0.0052	0.0044	0.0725	7e-04	0.0979	0.1391	0.026	0.0012	0.1269	0.0203	0.0037	0.0051	0.002	0.001	0.0404	0.0254	0.0254	0.0784	0.0172	0.088	0.0017
16	rs56347522	5844365	0.81	0.946104684087093	0.79	0.649136622646432	0.00034257327818299	0.224503833117382	0.0163	0.0198	0.0207	0.0036	0.1526	0.0052	0.0046	0.0727	7e-04	0.0968	0.1386	0.0264	0.0012	0.1271	0.0206	0.0037	0.0053	0.002	0.001	0.04	0.0254	0.0253	0.0787	0.0173	0.0881	0.0016
16	rs1347588	5846518	0.81	0.946104684087093	0.8	0.592267592767429	0.00016527176644945	0.212878157496688	0.0163	0.0202	0.0207	0.0036	0.1524	0.0054	0.0046	0.0728	7e-04	0.0969	0.1379	0.0263	0.0014	0.1272	0.0207	0.0039	0.0055	0.002	9e-04	0.0396	0.0252	0.0255	0.0786	0.0174	0.0882	0.0014
16	rs1004484	5850880	0.81	0.946104684087093	0.8	0.592267592767429	0.000130493061486802	0.178460648163086	0.0164	0.0203	0.0207	0.0037	0.152	0.0055	0.0046	0.073	8e-04	0.0967	0.1372	0.0264	0.0015	0.1273	0.0207	0.004	0.0056	0.002	0.001	0.0396	0.0251	0.0255	0.0784	0.0175	0.0883	0.0014
16	rs11642829	5853760	0.81	0.946104684087093	0.8	0.592267592767429	0.000136021295133788	0.174455164014898	0.0164	0.0204	0.0207	0.0038	0.1518	0.0056	0.0047	0.073	8e-04	0.0967	0.1371	0.0263	0.0015	0.1272	0.0207	0.004	0.0056	0.0021	0.001	0.0395	0.0251	0.0256	0.0783	0.0176	0.0883	0.0015
16	rs17792436	5854437	0.81	0.946104684087093	0.8	0.592267592767429	0.000192242822744621	0.175653502228685	0.0164	0.0202	0.0207	0.0039	0.152	0.0058	0.0047	0.0734	8e-04	0.096	0.1366	0.0266	0.0017	0.127	0.0211	0.0041	0.0057	0.0023	0.0011	0.0392	0.025	0.0257	0.0782	0.0178	0.0879	0.0015
16	rs76780611	5855169	0.8	1.01658215824445	0.8	0.592267592767429	0.000165641037365213	0.163214604267498	0.0163	0.0201	0.0213	0.0039	0.1513	0.0059	0.0048	0.0741	8e-04	0.0956	0.1351	0.0267	0.002	0.1271	0.0214	0.0042	0.0055	0.0022	0.0011	0.0388	0.0245	0.026	0.0778	0.0183	0.0886	0.0017
16	rs74671353	5855491	0.8	1.01658215824445	0.8	0.592267592767429	0.000165825935543682	0.15798257461064	0.0163	0.0201	0.0216	0.0039	0.151	0.006	0.0048	0.0743	9e-04	0.0954	0.1345	0.0267	0.0021	0.1272	0.0214	0.0042	0.0055	0.0022	0.001	0.0387	0.0242	0.0261	0.0778	0.0185	0.0889	0.0017
16	Affx-12954469	5856462	0.79	1.09022720934348	0.8	0.592267592767429	0.000184817756435582	0.150627545670287	0.0164	0.0201	0.022	0.0039	0.1506	0.0062	0.0049	0.0747	9e-04	0.0952	0.1336	0.0268	0.0023	0.1271	0.0216	0.0044	0.0055	0.0022	0.001	0.0386	0.0238	0.0263	0.0776	0.0187	0.0892	0.0018
16	rs11648254	5867688	0.79	1.09022720934348	0.8	0.592267592767429	0.000146675522164066	0.13611819557859	0.0163	0.0202	0.0221	0.0039	0.1499	0.0061	0.0048	0.0745	9e-04	0.0957	0.1338	0.0269	0.0024	0.127	0.0217	0.0043	0.0054	0.0022	0.0011	0.0385	0.0236	0.0263	0.0775	0.0188	0.0894	0.0018
16	rs2118016	5869227	0.79	1.09022720934348	0.8	0.592267592767429	0.000143538017447832	0.137673284872063	0.0164	0.0202	0.0222	0.0039	0.1497	0.0061	0.0048	0.0745	9e-04	0.0957	0.1337	0.0269	0.0024	0.1269	0.0216	0.0043	0.0054	0.0022	0.0011	0.0385	0.0236	0.0263	0.0776	0.0188	0.0894	0.0018
16	rs1550138	5872970	0.79	1.09022720934348	0.8	0.592267592767429	0.000150041027838738	0.141728119479698	0.0164	0.0203	0.0224	0.0039	0.1492	0.006	0.0049	0.0744	0.001	0.096	0.1336	0.027	0.0024	0.1265	0.0216	0.0044	0.0054	0.0022	0.0011	0.0384	0.0235	0.0263	0.0779	0.0189	0.0894	0.0019
16	rs116926669	5876251	0.79	1.09022720934348	0.8	0.592267592767429	0.000151234371846766	0.142934327898062	0.0164	0.0203	0.0224	0.0039	0.1491	0.0061	0.0049	0.0744	0.001	0.096	0.1334	0.027	0.0024	0.1262	0.0217	0.0044	0.0054	0.0023	0.0011	0.0384	0.0235	0.0263	0.0781	0.0189	0.0894	0.0019
16	rs13335263	5878438	0.79	1.09022720934348	0.8	0.592267592767429	0.00015381875101244	0.143120227883064	0.0164	0.0203	0.0224	0.0039	0.1491	0.0061	0.0049	0.0744	0.001	0.096	0.1334	0.027	0.0024	0.1262	0.0217	0.0044	0.0054	0.0023	0.0012	0.0384	0.0235	0.0263	0.0781	0.0189	0.0894	0.0019
16	rs78039956	5881962	0.79	1.09022720934348	0.8	0.592267592767429	0.000133540157699886	0.137673284872063	0.0164	0.0204	0.0225	0.0039	0.1493	0.0061	0.0049	0.0742	0.001	0.0959	0.1333	0.0271	0.0025	0.1258	0.0218	0.0044	0.0054	0.0024	0.0012	0.0384	0.0236	0.0263	0.0779	0.019	0.0894	0.0019
16	rs11642049	5883696	0.79	1.09022720934348	0.8	0.592267592767429	0.000127062361748042	0.137398387147485	0.0164	0.0204	0.0225	0.0039	0.1493	0.0061	0.0049	0.0741	0.001	0.0958	0.1333	0.0271	0.0025	0.1258	0.0218	0.0044	0.0054	0.0024	0.0012	0.0384	0.0236	0.0263	0.0779	0.019	0.0894	0.0019
16	rs150670112	5885485	0.79	1.09022720934348	0.8	0.592267592767429	0.000123853092419901	0.139418965422026	0.0163	0.0204	0.0225	0.0039	0.1493	0.0062	0.0049	0.074	0.001	0.0958	0.1332	0.0271	0.0025	0.1258	0.0218	0.0045	0.0054	0.0025	0.0012	0.0384	0.0236	0.0263	0.078	0.019	0.0893	0.0019
16	rs13330468	5887364	0.79	1.09022720934348	0.8	0.592267592767429	0.00012632682387418	0.139418965422026	0.0163	0.0204	0.0225	0.0039	0.1493	0.0062	0.0049	0.074	0.0011	0.0958	0.1332	0.0271	0.0025	0.1257	0.0219	0.0045	0.0055	0.0025	0.0012	0.0383	0.0237	0.0263	0.078	0.019	0.0892	0.002
16	rs2118014	5888786	0.79	1.09022720934348	0.8	0.592267592767429	0.000113426653300185	0.142655642474505	0.0164	0.0204	0.0226	0.0039	0.1494	0.0062	0.005	0.0739	0.0011	0.0958	0.1331	0.0272	0.0025	0.1257	0.0219	0.0045	0.0055	0.0025	0.0012	0.0383	0.0237	0.0263	0.0778	0.0191	0.0892	0.002
16	rs78569379	5889028	0.79	1.09022720934348	0.8	0.592267592767429	0.000110514287888016	0.148455028124597	0.0164	0.0204	0.0226	0.0039	0.1494	0.0062	0.005	0.0739	0.0011	0.0957	0.133	0.0272	0.0025	0.1257	0.0219	0.0045	0.0055	0.0025	0.0012	0.0383	0.0237	0.0263	0.0777	0.0191	0.0892	0.002
16	rs75130935	5889456	0.79	1.09022720934348	0.8	0.592267592767429	0.000120995833941727	0.161755220868962	0.0164	0.0204	0.0226	0.0039	0.1494	0.0062	0.0049	0.0739	0.0011	0.0957	0.1329	0.0272	0.0025	0.1257	0.0219	0.0045	0.0055	0.0025	0.0012	0.0383	0.0237	0.0263	0.0777	0.0192	0.0892	0.002
16	rs78431933	5889788	0.79	1.09022720934348	0.8	0.592267592767429	0.000128098248261598	0.16624526045563	0.0164	0.0204	0.0226	0.0039	0.1493	0.0062	0.0049	0.0738	0.0011	0.0958	0.1328	0.0272	0.0025	0.1257	0.0219	0.0045	0.0055	0.0025	0.0012	0.0382	0.0237	0.0263	0.0777	0.0192	0.0892	0.002
16	rs12930358	5891004	0.78	1.16707263834179	0.8	0.592267592767429	0.00013277275625186	0.148832041487617	0.0161	0.0201	0.0239	0.0047	0.1492	0.0069	0.0052	0.0732	0.0012	0.095	0.1282	0.028	0.0027	0.1234	0.0233	0.005	0.0058	0.0029	0.0013	0.0382	0.0227	0.0276	0.0782	0.0201	0.0896	0.002
16	rs9933711	5891580	0.76	1.33048581017907	0.82	0.488512084344485	0.000631365607858247	0.168802158004557	0.0159	0.0198	0.0249	0.0054	0.1496	0.0074	0.0054	0.0712	0.0013	0.0934	0.125	0.0287	0.0027	0.1224	0.0249	0.0052	0.0058	0.0032	0.0013	0.0383	0.023	0.0284	0.0786	0.0206	0.0904	0.0021
16	rs7206716	5892126	0.76	1.33048581017907	0.82	0.488512084344485	0.00139014052620201	0.19272363959309	0.0157	0.0195	0.0254	0.0055	0.1501	0.0077	0.0054	0.0711	0.0013	0.0926	0.1245	0.0281	0.0026	0.121	0.0255	0.0052	0.0056	0.0034	0.0014	0.038	0.0228	0.0285	0.0795	0.021	0.0908	0.0021
16	rs4786782	5894637	0.75	1.41710951105961	0.82	0.488512084344485	0.00666512415572051	0.252283357420548	0.0155	0.0191	0.0257	0.006	0.1494	0.008	0.0054	0.071	0.0013	0.0924	0.1228	0.0279	0.0025	0.1196	0.0268	0.0054	0.0054	0.0035	0.0013	0.0377	0.0231	0.0292	0.08	0.0219	0.0914	0.002
16	rs118168141	5894706	0.75	1.41710951105961	0.82	0.488512084344485	0.00682950012313316	0.232804915938675	0.0155	0.0191	0.0257	0.006	0.1497	0.008	0.0054	0.071	0.0013	0.0924	0.1232	0.0279	0.0025	0.1195	0.0271	0.0054	0.0054	0.0035	0.0013	0.0368	0.0231	0.0292	0.08	0.0219	0.0916	0.002
16	rs10500329	5894782	0.75	1.41710951105961	0.82	0.488512084344485	0.00755590485791778	0.235777369120738	0.0155	0.0191	0.0258	0.006	0.1497	0.0079	0.0054	0.0709	0.0013	0.0923	0.1231	0.028	0.0025	0.1195	0.0271	0.0054	0.0054	0.0035	0.0013	0.0368	0.0231	0.0292	0.0801	0.0219	0.0916	0.002
16	rs4786783	5896688	0.75	1.41710951105961	0.82	0.488512084344485	0.0101246907982414	0.235005566912277	0.0155	0.0191	0.0257	0.0061	0.1496	0.0079	0.0055	0.0708	0.0013	0.0922	0.1231	0.028	0.0025	0.1193	0.0272	0.0054	0.0054	0.0042	0.0013	0.0368	0.0231	0.0293	0.08	0.0219	0.0915	0.002
16	rs4786784	5900277	0.74	1.50704574407537	0.82	0.488512084344485	0.0115726734099194	0.25059433311893	0.0154	0.019	0.0258	0.0062	0.1495	0.0079	0.0054	0.071	0.0013	0.0922	0.1231	0.028	0.0025	0.1188	0.0273	0.0053	0.0054	0.0043	0.0018	0.0367	0.0233	0.0294	0.0798	0.022	0.0915	0.0019
16	rs78502124	5901423	0.74	1.50704574407537	0.82	0.488512084344485	0.0144459347092974	0.266496312868419	0.0153	0.019	0.0258	0.0062	0.1494	0.0079	0.0054	0.0711	0.0013	0.0922	0.1228	0.028	0.0024	0.1186	0.0274	0.0053	0.0053	0.0044	0.0018	0.0367	0.0232	0.0293	0.0797	0.022	0.0918	0.0019
16	rs72769039	5901467	0.74	1.50704574407537	0.82	0.488512084344485	0.0144867776889694	0.267069877555314	0.0153	0.019	0.0258	0.0062	0.1494	0.0079	0.0054	0.0711	0.0013	0.0922	0.1228	0.028	0.0024	0.1186	0.0274	0.0053	0.0053	0.0044	0.0018	0.0367	0.0232	0.0293	0.0797	0.022	0.0918	0.0019
16	rs11076977	5910875	0.74	1.50704574407537	0.82	0.488512084344485	0.0374624958583255	0.302642902444844	0.0153	0.0187	0.0262	0.0064	0.1489	0.008	0.0053	0.0716	0.0012	0.0925	0.1216	0.0284	0.0022	0.1175	0.028	0.0053	0.0053	0.0046	0.0017	0.0367	0.0232	0.0294	0.0794	0.0224	0.0929	0.0017
16	rs17713842	5912395	0.74	1.50704574407537	0.82	0.488512084344485	0.0378274898166974	0.306943876665039	0.0152	0.0187	0.0262	0.0065	0.1489	0.008	0.0053	0.0716	0.0012	0.0925	0.1215	0.0284	0.0022	0.1176	0.028	0.0053	0.0054	0.0046	0.0017	0.0367	0.0233	0.0294	0.0793	0.0224	0.0929	0.0017
16	rs75829291	5913582	0.74	1.50704574407537	0.82	0.488512084344485	0.041036767152014	0.300380292506167	0.0152	0.0188	0.0262	0.0065	0.1488	0.0079	0.0053	0.0717	0.0012	0.0927	0.1214	0.0283	0.0022	0.1175	0.028	0.0054	0.0053	0.0047	0.0017	0.0366	0.0233	0.0294	0.0793	0.0224	0.0928	0.0017
16	rs55758013	5917607	0.74	1.50704574407537	0.82	0.488512084344485	0.0653634362657052	0.313911172123959	0.0151	0.0189	0.0263	0.0068	0.1485	0.008	0.0053	0.0718	0.0012	0.0928	0.1211	0.0283	0.0023	0.1173	0.0279	0.0054	0.0054	0.0048	0.0017	0.0364	0.0234	0.0295	0.0794	0.0226	0.0928	0.0017
16	rs9937913	5918187	0.74	1.50704574407537	0.82	0.488512084344485	0.0707175336377501	0.316082861885231	0.0151	0.0189	0.0263	0.0069	0.1485	0.008	0.0053	0.0718	0.0012	0.0928	0.121	0.0283	0.0023	0.1172	0.0279	0.0054	0.0054	0.0048	0.0016	0.0364	0.0234	0.0295	0.0794	0.0226	0.0928	0.0017
16	rs28652650	5920565	0.74	1.50704574407537	0.82	0.488512084344485	0.103822294473564	0.310301585774681	0.015	0.0189	0.0264	0.0071	0.1482	0.0081	0.0053	0.0717	0.0012	0.0928	0.1208	0.0284	0.0023	0.1171	0.0279	0.0055	0.0054	0.0049	0.0016	0.0362	0.0233	0.0297	0.0794	0.0228	0.0928	0.0017
16	rs17138779	5921922	0.74	1.50704574407537	0.82	0.488512084344485	0.130646957943617	0.314755190716147	0.015	0.019	0.0264	0.0073	0.148	0.0082	0.0053	0.0716	0.0012	0.0928	0.1207	0.0284	0.0023	0.117	0.0279	0.0055	0.0054	0.005	0.0016	0.0361	0.0233	0.0297	0.0794	0.0229	0.0928	0.0017
16	rs1369924	5924291	0.74	1.50704574407537	0.82	0.488512084344485	0.182413585859256	0.313549655750438	0.0148	0.019	0.0263	0.0076	0.1477	0.0082	0.0053	0.0716	0.0012	0.0928	0.1206	0.0284	0.0023	0.117	0.0279	0.0056	0.0055	0.005	0.0016	0.0359	0.0234	0.0298	0.0795	0.0231	0.0928	0.0017
16	rs3859166	5928063	0.73	1.60031838062949	0.83	0.441484906400802	0.367939159402018	0.302046984679206	0.0148	0.0189	0.0263	0.0082	0.1471	0.0084	0.0054	0.0717	0.0012	0.0927	0.1203	0.0285	0.0023	0.117	0.0279	0.0056	0.0055	0.0051	0.0016	0.0355	0.0234	0.0298	0.0795	0.0233	0.0927	0.0017
16	rs79282103	5928452	0.73	1.60031838062949	0.83	0.441484906400802	0.382600439942313	0.30323917236499	0.0148	0.0189	0.0263	0.0083	0.147	0.0084	0.0054	0.0717	0.0012	0.0926	0.1201	0.0285	0.0023	0.1169	0.0278	0.0057	0.0056	0.0052	0.0016	0.0355	0.0235	0.0298	0.0795	0.0234	0.0927	0.0017
16	rs17138790	5928608	0.73	1.60031838062949	0.83	0.441484906400802	0.389482494713887	0.302881368181338	0.0148	0.0188	0.0263	0.0083	0.1469	0.0085	0.0054	0.0717	0.0012	0.0926	0.12	0.0285	0.0023	0.1168	0.0278	0.0057	0.0056	0.0052	0.0016	0.0355	0.0235	0.0299	0.0795	0.0234	0.0926	0.0017
16	rs75458364	5929642	0.73	1.60031838062949	0.83	0.441484906400802	0.445859366749297	0.329327455472933	0.0148	0.0187	0.0264	0.0086	0.1465	0.0088	0.0056	0.0717	0.0012	0.0925	0.1193	0.0285	0.0024	0.1164	0.0277	0.006	0.0059	0.0054	0.0016	0.0355	0.0238	0.03	0.0791	0.0239	0.0924	0.0017
16	rs7185074	5930036	0.73	1.60031838062949	0.83	0.441484906400802	0.475982726090926	0.352663952025324	0.0148	0.0187	0.0264	0.0088	0.1463	0.0089	0.0057	0.0717	0.0012	0.0923	0.1191	0.0285	0.0024	0.1162	0.0277	0.0061	0.006	0.0055	0.0016	0.0354	0.024	0.0301	0.0791	0.024	0.0923	0.0016
16	rs8050728	5931210	0.73	1.60031838062949	0.83	0.441484906400802	0.476968441636172	0.392164250536285	0.0146	0.0184	0.0264	0.0091	0.1458	0.0093	0.006	0.0717	0.0011	0.092	0.1183	0.0285	0.0025	0.1153	0.0276	0.0071	0.0062	0.0056	0.0016	0.0355	0.024	0.0301	0.0788	0.0245	0.0925	0.0016
16	rs35311763	5934027	0.73	1.60031838062949	0.82	0.488512084344485	0.476105886399492	0.428450429452184	0.0145	0.0183	0.0264	0.0093	0.1453	0.0092	0.0062	0.0717	0.0011	0.0918	0.1181	0.0286	0.0025	0.1153	0.0275	0.0074	0.0064	0.0056	0.0016	0.0362	0.0241	0.0301	0.0787	0.0245	0.0923	0.0016
16	rs74004681	5941124	0.72	1.69694984062712	0.82	0.488512084344485	0.648869452253804	0.516868076764028	0.0143	0.0183	0.0265	0.0099	0.1439	0.0098	0.0066	0.0728	0.0011	0.0913	0.1178	0.0288	0.0025	0.1145	0.0276	0.0079	0.0067	0.0056	0.0016	0.0361	0.0236	0.0303	0.0787	0.0247	0.0921	0.0015
16	rs4786787	5941187	0.72	1.69694984062712	0.82	0.488512084344485	0.638084531532249	0.512036874955223	0.0143	0.0183	0.0265	0.0099	0.1439	0.0097	0.0066	0.0728	0.0011	0.0913	0.1178	0.0288	0.0025	0.1145	0.0276	0.0079	0.0067	0.0056	0.0017	0.0361	0.0236	0.0303	0.0787	0.0247	0.0921	0.0015
16	rs8043987	5943515	0.72	1.69694984062712	0.82	0.488512084344485	0.686309390969956	0.524344261703423	0.0143	0.0183	0.0265	0.01	0.1436	0.0099	0.0067	0.0728	0.0011	0.0911	0.1175	0.0289	0.0026	0.1145	0.0276	0.008	0.0068	0.0056	0.0017	0.0361	0.0237	0.0303	0.0786	0.0247	0.0921	0.0015
16	rs11861005	5943933	0.72	1.69694984062712	0.82	0.488512084344485	0.704975617891282	0.540773945862708	0.0143	0.0183	0.0264	0.01	0.1435	0.0099	0.0067	0.0728	0.0011	0.0911	0.1174	0.0289	0.0026	0.1145	0.0276	0.008	0.0068	0.0056	0.0017	0.0361	0.0237	0.0304	0.0786	0.0247	0.092	0.0015
16	rs11641026	5947602	0.72	1.69694984062712	0.82	0.488512084344485	0.628013417625097	0.582813357641291	0.0142	0.0183	0.0264	0.0102	0.1436	0.01	0.0068	0.0729	0.0011	0.0909	0.1167	0.0291	0.0026	0.1149	0.0276	0.0082	0.0068	0.0034	0.0018	0.0361	0.0241	0.0304	0.0791	0.0248	0.0925	0.0015
16	rs13337803	5947892	0.72	1.69694984062712	0.82	0.488512084344485	0.642970130571291	0.597519306331917	0.0142	0.0183	0.0264	0.0102	0.1436	0.01	0.0068	0.073	0.0011	0.0909	0.1167	0.0291	0.0026	0.1149	0.0276	0.0082	0.0068	0.0032	0.0018	0.0361	0.0241	0.0304	0.0792	0.0248	0.0925	0.0015
16	rs72769087	5953286	0.72	1.69694984062712	0.82	0.488512084344485	0.681859943615081	0.633861544906245	0.0142	0.0182	0.0263	0.0103	0.1433	0.0103	0.0071	0.0725	0.001	0.0907	0.1161	0.0294	0.0027	0.1145	0.0279	0.0086	0.0069	0.003	0.0018	0.0361	0.0244	0.0306	0.0787	0.0253	0.0927	0.0015
16	rs9927950	5960848	0.72	1.69694984062712	0.82	0.488512084344485	0.829419516478308	0.701603093372534	0.0141	0.0181	0.0262	0.0106	0.1429	0.0108	0.0075	0.0717	9e-04	0.0903	0.1155	0.0298	0.0029	0.1138	0.0284	0.009	0.007	0.0029	0.0018	0.0361	0.0249	0.0309	0.0779	0.0261	0.0927	0.0014
16	rs75929318	5961093	0.72	1.69694984062712	0.82	0.488512084344485	0.830213355705241	0.702792314025306	0.0141	0.0181	0.0262	0.0106	0.1429	0.0108	0.0075	0.0717	9e-04	0.0903	0.1155	0.0298	0.0029	0.1138	0.0284	0.0091	0.007	0.0029	0.0018	0.0361	0.0249	0.0309	0.0779	0.0261	0.0927	0.0014
16	rs35791929	5963246	0.72	1.69694984062712	0.82	0.488512084344485	0.856913571009779	0.696405575395928	0.0141	0.018	0.0262	0.0107	0.1427	0.0108	0.0075	0.0716	9e-04	0.0902	0.1156	0.0298	0.003	0.1138	0.0283	0.0091	0.007	0.0029	0.0018	0.036	0.0249	0.0309	0.0778	0.0261	0.0928	0.0014
16	rs62013869	5966991	0.72	1.69694984062712	0.81	0.53874877155386	0.876970803930637	0.678947061249007	0.0141	0.0181	0.0261	0.0107	0.1426	0.0108	0.0076	0.0715	8e-04	0.0903	0.1156	0.0298	0.003	0.1138	0.0283	0.0091	0.007	0.0029	0.0018	0.036	0.0248	0.031	0.0777	0.0262	0.0928	0.0014
16	rs79979143	5969193	0.72	1.69694984062712	0.81	0.53874877155386	0.870398253038141	0.677619611205749	0.0141	0.0181	0.026	0.0108	0.1426	0.0108	0.0076	0.0714	9e-04	0.0903	0.1155	0.0299	0.003	0.1138	0.0284	0.0091	0.007	0.0029	0.0018	0.036	0.0248	0.031	0.0776	0.0262	0.0929	0.0014
16	rs56753380	5969197	0.72	1.69694984062712	0.81	0.53874877155386	0.87664574320413	0.67261014272731	0.0141	0.0181	0.026	0.0107	0.1426	0.0108	0.0076	0.0714	9e-04	0.0902	0.1155	0.0299	0.0031	0.114	0.0284	0.0091	0.007	0.0028	0.0018	0.036	0.0248	0.0311	0.0775	0.0263	0.0929	0.0014
16	rs17716149	5971044	0.72	1.69694984062712	0.81	0.53874877155386	0.881119786158716	0.685297446106755	0.014	0.0181	0.0259	0.0108	0.1426	0.0107	0.0076	0.0714	9e-04	0.0901	0.1152	0.03	0.0031	0.114	0.0284	0.0092	0.0071	0.0027	0.0019	0.0359	0.0248	0.0312	0.0773	0.0264	0.093	0.0014
16	rs7184441	5971114	0.72	1.69694984062712	0.81	0.53874877155386	0.874209410560404	0.684558341186051	0.014	0.0181	0.0259	0.0108	0.1426	0.0107	0.0076	0.0714	9e-04	0.0901	0.1152	0.03	0.003	0.114	0.0284	0.0092	0.0071	0.0027	0.0019	0.0359	0.0248	0.0312	0.0773	0.0265	0.093	0.0014
16	rs117612025	5971154	0.72	1.69694984062712	0.8	0.592267592767429	0.874452914904924	0.687367899464906	0.014	0.0181	0.0259	0.0108	0.1426	0.0107	0.0076	0.0714	9e-04	0.0901	0.1152	0.03	0.003	0.114	0.0284	0.0092	0.0071	0.0027	0.0019	0.0359	0.0248	0.0312	0.0773	0.0265	0.093	0.0014
16	rs117284958	5975426	0.72	1.69694984062712	0.8	0.592267592767429	0.916759298465722	0.737923911871257	0.0139	0.018	0.026	0.0109	0.1429	0.0108	0.0077	0.0712	9e-04	0.0897	0.1147	0.0301	0.0031	0.1136	0.0284	0.0093	0.0074	0.0026	0.002	0.0356	0.0247	0.0313	0.0775	0.0269	0.093	0.0013
16	rs872962	5979858	0.72	1.69694984062712	0.8	0.592267592767429	0.929547468168768	0.749365956491019	0.0139	0.018	0.0261	0.0109	0.143	0.0107	0.0077	0.0712	9e-04	0.0896	0.1146	0.0301	0.0031	0.1135	0.0284	0.0093	0.0074	0.0025	0.002	0.0355	0.0246	0.0314	0.0776	0.027	0.093	0.0014
16	rs80235070	5981129	0.72	1.69694984062712	0.8	0.592267592767429	0.931047003694133	0.76553989812178	0.0139	0.018	0.0261	0.0109	0.1431	0.0107	0.0077	0.0711	9e-04	0.0895	0.1146	0.0301	0.0031	0.1134	0.0284	0.0093	0.0074	0.0025	0.002	0.0355	0.0246	0.0314	0.0776	0.0271	0.0929	0.0014
16	rs3890222	5983416	0.72	1.69694984062712	0.8	0.592267592767429	0.938810602996599	0.793831302989078	0.0139	0.018	0.0261	0.0109	0.1431	0.0107	0.0077	0.0711	9e-04	0.0895	0.1145	0.0302	0.0031	0.1134	0.0285	0.0094	0.0074	0.0025	0.002	0.0355	0.0246	0.0314	0.0776	0.0271	0.0928	0.0014
16	rs28411783	5985987	0.72	1.69694984062712	0.8	0.592267592767429	0.929297643362104	0.821108858898704	0.0139	0.018	0.0261	0.0109	0.1431	0.0107	0.0077	0.0711	0.001	0.0894	0.1145	0.0302	0.0031	0.1133	0.0285	0.0094	0.0074	0.0025	0.002	0.0355	0.0247	0.0314	0.0776	0.0272	0.0926	0.0014
16	rs116988454	5993630	0.72	1.69694984062712	0.8	0.592267592767429	1.07577940652202	0.886220845701663	0.0138	0.0179	0.0264	0.0111	0.1427	0.0107	0.0079	0.0714	0.0011	0.089	0.1137	0.0304	0.0033	0.113	0.0284	0.0098	0.0076	0.0026	0.0021	0.0354	0.0248	0.0315	0.0771	0.0278	0.0921	0.0014
16	rs4786071	5995816	0.72	1.69694984062712	0.8	0.592267592767429	1.08383581062862	0.905479938639208	0.0137	0.0178	0.0266	0.0112	0.1423	0.0108	0.008	0.0715	0.0012	0.0886	0.113	0.0306	0.0036	0.1126	0.0284	0.0102	0.0078	0.0027	0.0021	0.0353	0.025	0.0317	0.0766	0.0283	0.0916	0.0015
16	rs7187068	5996245	0.72	1.69694984062712	0.8	0.592267592767429	1.08871671462195	0.937287769642471	0.0136	0.0178	0.0268	0.0113	0.1422	0.0108	0.0081	0.0716	0.0012	0.0883	0.1124	0.0307	0.0037	0.1124	0.0284	0.0106	0.0079	0.0027	0.0022	0.0353	0.0252	0.0318	0.0763	0.0288	0.0911	0.0015
16	rs17138973	5996343	0.72	1.69694984062712	0.8	0.592267592767429	1.21316642951982	1.05123559050376	0.0135	0.0178	0.0269	0.0114	0.1422	0.0108	0.0082	0.0712	0.0013	0.0885	0.1111	0.0314	0.0038	0.1123	0.0284	0.0109	0.0081	0.0028	0.0023	0.0353	0.0252	0.0317	0.0759	0.0291	0.0907	0.0016
16	rs12924038	5998711	0.71	1.79696118899158	0.8	0.592267592767429	0.978112879154169	1.81580680598686	0.011	0.0176	0.0329	0.0118	0.1439	0.0127	0.0096	0.0679	0.0027	0.0885	0.1112	0.0359	0.0061	0.1037	0.0288	0.0127	0.0112	0.0036	0.0036	0.0325	0.0267	0.0332	0.0623	0.034	0.0854	0.0026
16	rs56083583	5999151	0.71	1.79696118899158	0.8	0.592267592767429	0.979984749109774	1.86542399143523	0.0109	0.0176	0.0331	0.0118	0.1439	0.0128	0.0096	0.0678	0.0028	0.0884	0.1113	0.036	0.0062	0.1034	0.0289	0.0128	0.0113	0.0036	0.0037	0.0323	0.0266	0.0334	0.0621	0.034	0.0853	0.0026
16	rs74380153	6000231	0.71	1.79696118899158	0.8	0.592267592767429	0.988853453825992	1.87181707937269	0.0109	0.0177	0.0332	0.0118	0.144	0.0128	0.0096	0.0677	0.0028	0.0883	0.1112	0.036	0.0062	0.1032	0.029	0.0129	0.0113	0.0037	0.0037	0.0322	0.0266	0.0335	0.0622	0.0341	0.0853	0.0026
16	rs114221671	6001049	0.71	1.79696118899158	0.8	0.592267592767429	1.01479167636828	1.89635238610666	0.0109	0.0176	0.0333	0.0118	0.144	0.0128	0.0096	0.0678	0.0029	0.0881	0.1111	0.0361	0.0062	0.1031	0.029	0.0129	0.0113	0.0037	0.0037	0.032	0.0266	0.0335	0.0622	0.0342	0.0853	0.0026
16	rs13332249	6001706	0.71	1.79696118899158	0.8	0.592267592767429	1.02786319659393	1.88781327002938	0.0109	0.0176	0.0334	0.0118	0.1441	0.0128	0.0096	0.0677	0.0029	0.0881	0.1111	0.0361	0.0063	0.1031	0.0291	0.0129	0.0113	0.0037	0.0038	0.032	0.0266	0.0336	0.0622	0.0342	0.0853	0.0027
16	rs13335248	6004211	0.71	1.79696118899158	0.8	0.592267592767429	1.02682191700217	1.8691529169748	0.011	0.0176	0.0334	0.0117	0.1446	0.0127	0.0095	0.0674	0.003	0.088	0.1108	0.0363	0.0063	0.1029	0.0292	0.0129	0.0112	0.0038	0.0038	0.0317	0.0266	0.0336	0.0623	0.0342	0.0852	0.0027
16	rs72770954	6004975	0.71	1.79696118899158	0.8	0.592267592767429	1.03542525778676	1.85779186566466	0.011	0.0176	0.0335	0.0118	0.1449	0.0127	0.0095	0.0674	0.003	0.088	0.1107	0.0362	0.0063	0.1029	0.0292	0.0129	0.0112	0.0038	0.0038	0.0317	0.0266	0.0336	0.0623	0.0342	0.0852	0.0028
16	rs892959	6006258	0.71	1.79696118899158	0.8	0.592267592767429	1.04807847003837	1.85672727068574	0.011	0.0176	0.0335	0.0118	0.1448	0.0127	0.0095	0.0674	0.0031	0.088	0.1106	0.0362	0.0063	0.1027	0.0292	0.0129	0.0112	0.0039	0.0039	0.0316	0.0265	0.0337	0.0624	0.0343	0.0852	0.0028
16	rs28639561	6008475	0.71	1.79696118899158	0.8	0.592267592767429	1.04659177895098	1.84874557276468	0.011	0.0176	0.0335	0.0118	0.1448	0.0127	0.0095	0.0674	0.0031	0.088	0.1105	0.0362	0.0063	0.1029	0.0292	0.0129	0.0112	0.0039	0.0039	0.0316	0.0265	0.0338	0.0624	0.0342	0.0852	0.0028
16	rs2098078	6012106	0.71	1.79696118899158	0.8	0.592267592767429	1.03385885181475	1.83173435191756	0.011	0.0176	0.0334	0.0117	0.1449	0.0127	0.0095	0.0675	0.0031	0.0881	0.1106	0.0362	0.0063	0.1027	0.0291	0.0128	0.0111	0.0039	0.0039	0.0316	0.0264	0.0338	0.0624	0.0342	0.0853	0.0027
16	rs9922973	6013797	0.71	1.79696118899158	0.8	0.592267592767429	1.03673132911233	1.82713101569066	0.0111	0.0176	0.0334	0.0117	0.145	0.0127	0.0095	0.0674	0.0031	0.0882	0.1106	0.0361	0.0063	0.1025	0.029	0.0128	0.0111	0.0039	0.0039	0.0316	0.0264	0.0338	0.0623	0.0342	0.0854	0.0027
16	rs13338245	6015697	0.71	1.79696118899158	0.8	0.592267592767429	1.01902597854506	1.80802728422902	0.0111	0.0176	0.0335	0.0117	0.1451	0.0127	0.0094	0.0672	0.0031	0.0886	0.1107	0.036	0.0064	0.1024	0.029	0.0128	0.0111	0.004	0.0039	0.0316	0.0264	0.0338	0.0622	0.0341	0.0855	0.0027
16	rs12149334	6016237	0.71	1.79696118899158	0.8	0.592267592767429	1.00944427314676	1.8016658009158	0.0112	0.0176	0.0335	0.0117	0.1451	0.0127	0.0094	0.0671	0.0031	0.0886	0.1107	0.036	0.0064	0.1025	0.029	0.0128	0.0111	0.004	0.0039	0.0316	0.0264	0.0338	0.0621	0.034	0.0856	0.0027
16	rs113791511	6017534	0.73	1.60031838062949	0.8	0.592267592767429	1.17210191104647	1.30212149701558	0.012	0.019	0.0349	0.0108	0.1447	0.0107	0.0079	0.0671	0.0035	0.0921	0.1133	0.0349	0.0065	0.1042	0.0285	0.0112	0.0098	0.0043	0.0038	0.0303	0.0263	0.0327	0.0618	0.0325	0.0869	0.0029
16	rs8050038	6017976	0.73	1.60031838062949	0.8	0.592267592767429	1.27398956386715	1.20340470678299	0.0124	0.0196	0.0354	0.0105	0.1446	0.0101	0.0074	0.0672	0.0037	0.0932	0.114	0.0347	0.0065	0.105	0.0284	0.0106	0.0094	0.0044	0.0038	0.0298	0.0263	0.0324	0.0611	0.032	0.0875	0.0029
16	rs17138993	6018669	0.74	1.50704574407537	0.8	0.592267592767429	0.834664858898209	0.964542058305909	0.0129	0.0202	0.0346	0.0091	0.1467	0.0091	0.0066	0.066	0.0038	0.0954	0.118	0.0339	0.0065	0.1091	0.0272	0.0096	0.0087	0.0045	0.0037	0.0289	0.0257	0.0317	0.0596	0.031	0.0876	0.003
16	rs141754426	6019825	0.75	1.41710951105961	0.8	0.592267592767429	0.64325387360166	0.92687100267438	0.0133	0.0205	0.0339	0.0083	0.1488	0.0082	0.006	0.0658	0.0037	0.0971	0.1209	0.0334	0.0062	0.112	0.0263	0.0089	0.0078	0.0044	0.0035	0.0282	0.0248	0.0311	0.0592	0.0302	0.0878	0.0029
16	rs2343344	6019941	0.75	1.41710951105961	0.8	0.592267592767429	0.56545671720551	0.823724156093798	0.0134	0.0206	0.0339	0.0082	0.149	0.0081	0.0059	0.0658	0.0036	0.0972	0.1211	0.0333	0.0062	0.1122	0.0262	0.0089	0.0078	0.0044	0.0035	0.0282	0.0248	0.0311	0.0591	0.0302	0.0879	0.0029
16	rs1436116	6020084	0.75	1.41710951105961	0.81	0.53874877155386	0.546621868107802	0.849817249439167	0.0134	0.0206	0.0339	0.0082	0.149	0.0081	0.0059	0.0659	0.0036	0.0972	0.1212	0.0334	0.0062	0.1123	0.0263	0.0088	0.0077	0.0044	0.0035	0.0282	0.0248	0.031	0.0591	0.0301	0.088	0.0029
16	rs17718128	6021733	0.75	1.41710951105961	0.81	0.53874877155386	0.460709819892546	0.829884666639528	0.0134	0.0206	0.0338	0.0079	0.149	0.008	0.0058	0.066	0.0036	0.0973	0.1213	0.0334	0.0062	0.1126	0.0262	0.0087	0.0076	0.0045	0.0035	0.0282	0.025	0.0308	0.0591	0.03	0.0882	0.0029
16	rs735919	6022280	0.75	1.41710951105961	0.81	0.53874877155386	0.41768664836845	0.778441389740504	0.0134	0.0206	0.0337	0.0078	0.1489	0.008	0.0058	0.0661	0.0036	0.0974	0.1214	0.0334	0.0062	0.1127	0.0262	0.0087	0.0076	0.0045	0.0036	0.0282	0.025	0.0308	0.0591	0.03	0.0883	0.0029
16	rs740057	6022332	0.75	1.41710951105961	0.81	0.53874877155386	0.435541589653231	0.77616128270556	0.0134	0.0206	0.0337	0.0078	0.1489	0.008	0.0058	0.066	0.0036	0.0974	0.1215	0.0334	0.0062	0.1127	0.0262	0.0086	0.0075	0.0045	0.0036	0.0282	0.0251	0.0308	0.0591	0.0298	0.0883	0.0029
16	rs56290303	6025678	0.75	1.41710951105961	0.81	0.53874877155386	0.391100964048278	0.699820109831048	0.0134	0.0206	0.0335	0.0075	0.1489	0.0077	0.0056	0.066	0.0036	0.0978	0.1218	0.0332	0.006	0.1139	0.0262	0.0085	0.0072	0.0045	0.0037	0.0282	0.025	0.0307	0.0586	0.0296	0.0888	0.003
16	rs11863516	6026219	0.75	1.41710951105961	0.81	0.53874877155386	0.380283518940924	0.718442381114304	0.0135	0.0206	0.0336	0.0075	0.1497	0.0077	0.0056	0.0633	0.0036	0.0984	0.1225	0.0331	0.006	0.1144	0.0262	0.0084	0.0072	0.0045	0.0038	0.0283	0.025	0.0308	0.0587	0.0296	0.0891	0.003
16	rs34743942	6028747	0.76	1.33048581017907	0.81	0.53874877155386	0.364481172144128	0.68914369692904	0.0135	0.0206	0.0335	0.0074	0.1496	0.0076	0.0055	0.0633	0.0035	0.0985	0.1228	0.0329	0.006	0.115	0.0262	0.0084	0.0071	0.0045	0.0037	0.0283	0.025	0.0307	0.0585	0.0294	0.0893	0.003
16	rs74802497	6030025	0.76	1.33048581017907	0.81	0.53874877155386	0.358042520988304	0.671432676443995	0.0135	0.0206	0.0334	0.0074	0.1496	0.0076	0.0055	0.0633	0.0035	0.0985	0.123	0.0329	0.006	0.1152	0.0261	0.0083	0.0071	0.0045	0.0038	0.0283	0.0249	0.0307	0.0585	0.0293	0.0892	0.003
16	rs75799537	6031218	0.76	1.33048581017907	0.81	0.53874877155386	0.150919644704605	0.634297213320199	0.0141	0.0208	0.033	0.0057	0.1502	0.0074	0.0052	0.0632	0.0034	0.0989	0.1239	0.0328	0.0058	0.1156	0.0257	0.0078	0.0067	0.0046	0.0038	0.0284	0.0247	0.0305	0.0593	0.0285	0.0906	0.003
16	rs74569101	6031238	0.76	1.33048581017907	0.81	0.53874877155386	0.141438747459138	0.649443252896901	0.0141	0.0208	0.033	0.0057	0.1502	0.0074	0.0052	0.0632	0.0034	0.0989	0.1239	0.0328	0.0058	0.1156	0.0257	0.0077	0.0067	0.0046	0.0038	0.0284	0.0248	0.0305	0.0593	0.0285	0.0906	0.003
16	rs12923368	6032094	0.76	1.33048581017907	0.81	0.53874877155386	0.126378878746846	0.631103936124809	0.0143	0.0209	0.0327	0.0054	0.1505	0.0073	0.0051	0.0632	0.0034	0.0994	0.1242	0.0326	0.0057	0.1156	0.0256	0.0074	0.0065	0.0046	0.0038	0.0285	0.0249	0.0305	0.0595	0.0278	0.0912	0.003
16	rs79474283	6032937	0.77	1.24714921571202	0.81	0.53874877155386	0.120252870057023	0.646232374718404	0.0144	0.0213	0.0322	0.005	0.1512	0.0069	0.0048	0.0633	0.0032	0.0998	0.1253	0.0322	0.0055	0.1154	0.0252	0.0071	0.0062	0.0044	0.0038	0.0285	0.025	0.0308	0.0603	0.0269	0.0917	0.0029
16	rs4786797	6033550	0.77	1.24714921571202	0.81	0.53874877155386	0.0942512637852108	0.629943678921798	0.0145	0.0215	0.0318	0.0048	0.1515	0.0066	0.0046	0.0631	0.0031	0.1003	0.1278	0.0319	0.0053	0.1151	0.0248	0.0069	0.006	0.0044	0.0038	0.0286	0.0251	0.0309	0.0594	0.0262	0.0929	0.0029
16	rs2109029	6036851	0.79	1.09022720934348	0.81	0.53874877155386	0.190121252753171	0.494740372756423	0.0146	0.022	0.0302	0.0033	0.1538	0.0056	0.0039	0.0637	0.0027	0.1027	0.1338	0.029	0.0047	0.1169	0.0223	0.0063	0.0051	0.0034	0.004	0.0291	0.0253	0.0301	0.0615	0.0218	0.0954	0.0028
16	rs8057452	6038717	0.79	1.09022720934348	0.81	0.53874877155386	0.160183676009094	0.365195160757507	0.0146	0.0221	0.0301	0.0032	0.154	0.0055	0.0038	0.0638	0.0027	0.1029	0.1342	0.0288	0.0047	0.1171	0.0221	0.0063	0.0051	0.0033	0.004	0.0291	0.0253	0.0301	0.0616	0.0215	0.0956	0.0027
16	rs117492053	6039594	0.79	1.09022720934348	0.8	0.592267592767429	0.228705826909253	0.323110535645805	0.0146	0.0221	0.03	0.0034	0.1541	0.0055	0.0039	0.0638	0.0027	0.103	0.1344	0.0287	0.0047	0.1171	0.0219	0.0063	0.0051	0.0033	0.0042	0.0291	0.0253	0.03	0.0616	0.0211	0.0956	0.0027
16	rs75104887	6039692	0.79	1.09022720934348	0.8	0.592267592767429	0.235654953345527	0.312706598670723	0.0146	0.0221	0.03	0.0034	0.1541	0.0055	0.0039	0.0638	0.0027	0.103	0.1345	0.0287	0.0046	0.1171	0.0219	0.0063	0.0051	0.0033	0.0043	0.0291	0.0253	0.03	0.0616	0.0211	0.0956	0.0027
16	rs1003597	6040598	0.79	1.09022720934348	0.8	0.592267592767429	0.353729739816399	0.372139955944996	0.0146	0.0221	0.0301	0.0034	0.1541	0.0054	0.0038	0.0638	0.0027	0.103	0.1345	0.0285	0.0046	0.117	0.0223	0.0062	0.0051	0.0032	0.0045	0.0291	0.0252	0.03	0.0615	0.0213	0.0954	0.0028
16	rs8048361	6040634	0.79	1.09022720934348	0.79	0.649136622646432	0.360879001669366	0.373786831923414	0.0146	0.0221	0.0301	0.0034	0.1541	0.0054	0.0038	0.0638	0.0027	0.103	0.1345	0.0284	0.0046	0.117	0.0223	0.0062	0.0051	0.0032	0.0046	0.0291	0.0252	0.03	0.0616	0.0213	0.0954	0.0028
16	rs1345888	6041410	0.79	1.09022720934348	0.79	0.649136622646432	0.518999254877738	0.3655730132301	0.0147	0.022	0.03	0.0034	0.1539	0.0054	0.0039	0.0636	0.0027	0.103	0.1345	0.0283	0.0045	0.117	0.0222	0.0063	0.0051	0.0032	0.0048	0.0291	0.0251	0.03	0.0619	0.0212	0.0955	0.0027
16	rs79165163	6043065	0.79	1.09022720934348	0.79	0.649136622646432	0.926800932840681	0.356910563877676	0.0148	0.022	0.0299	0.0034	0.1534	0.0054	0.0039	0.0633	0.0027	0.103	0.1348	0.0281	0.0045	0.1168	0.0222	0.0063	0.005	0.0032	0.0052	0.0291	0.025	0.03	0.0624	0.0212	0.0956	0.0027
16	rs9929481	6043106	0.79	1.09022720934348	0.79	0.649136622646432	0.920737297097957	0.336808668065401	0.0148	0.022	0.0299	0.0034	0.1534	0.0054	0.004	0.0633	0.0027	0.103	0.1348	0.0282	0.0045	0.1168	0.0221	0.0063	0.005	0.0032	0.0052	0.0291	0.025	0.03	0.0624	0.0212	0.0956	0.0027
16	rs117444296	6043978	0.79	1.09022720934348	0.79	0.649136622646432	0.935050677801819	0.337547162062978	0.0148	0.022	0.0299	0.0034	0.1535	0.0054	0.004	0.0632	0.0027	0.103	0.1349	0.0282	0.0045	0.1168	0.0221	0.0063	0.005	0.0032	0.0052	0.0291	0.025	0.0299	0.0625	0.0212	0.0957	0.0027
16	rs12709148	6046935	0.79	1.09022720934348	0.79	0.649136622646432	0.944085013947047	0.340999659973837	0.0148	0.022	0.0298	0.0035	0.1536	0.0054	0.004	0.0632	0.0026	0.103	0.1349	0.0282	0.0045	0.1168	0.022	0.0063	0.005	0.0031	0.0052	0.0291	0.025	0.0298	0.0625	0.0211	0.0958	0.0027
16	rs17134940	6047572	0.79	1.09022720934348	0.79	0.649136622646432	0.950295986264258	0.351168625105529	0.0148	0.022	0.0298	0.0035	0.1536	0.0054	0.004	0.0631	0.0026	0.103	0.1349	0.0282	0.0045	0.1168	0.022	0.0063	0.005	0.0031	0.0052	0.0291	0.025	0.0298	0.0625	0.0211	0.0958	0.0027
16	rs117965049	6050018	0.79	1.09022720934348	0.79	0.649136622646432	0.892387795761116	0.393706729342661	0.0148	0.022	0.0298	0.0035	0.1538	0.0054	0.004	0.0628	0.0026	0.103	0.1351	0.0282	0.0044	0.1168	0.0219	0.0063	0.005	0.0031	0.0051	0.0291	0.025	0.0299	0.0626	0.0211	0.0959	0.0027
16	rs56983512	6050046	0.79	1.09022720934348	0.79	0.649136622646432	0.893534292436177	0.395379635288288	0.0148	0.022	0.0298	0.0035	0.1538	0.0054	0.004	0.0628	0.0026	0.103	0.1351	0.0282	0.0044	0.1168	0.0219	0.0063	0.005	0.0031	0.0051	0.0291	0.025	0.0299	0.0626	0.0211	0.0959	0.0027
16	rs72770991	6054581	0.8	1.01658215824445	0.79	0.649136622646432	0.881201221336659	0.449911931592708	0.0148	0.022	0.0298	0.0035	0.1541	0.0055	0.004	0.0621	0.0026	0.1031	0.1355	0.0282	0.0043	0.1166	0.0219	0.0063	0.0051	0.0031	0.005	0.0293	0.0251	0.0299	0.0628	0.0209	0.0957	0.0026
16	rs11076998	6054842	0.8	1.01658215824445	0.79	0.649136622646432	0.87047926816673	0.458734739358722	0.0148	0.022	0.0298	0.0035	0.1541	0.0055	0.004	0.0621	0.0026	0.1031	0.1356	0.0282	0.0043	0.1166	0.0219	0.0063	0.0051	0.0031	0.005	0.0293	0.0251	0.0299	0.0629	0.0209	0.0957	0.0026
16	rs2059272	6056246	0.8	1.01658215824445	0.79	0.649136622646432	0.886093136589593	0.406106348830128	0.0147	0.022	0.0297	0.0036	0.1542	0.0055	0.004	0.0621	0.0025	0.103	0.1356	0.0282	0.0043	0.1166	0.0219	0.0063	0.0051	0.0031	0.005	0.0294	0.0251	0.0299	0.0629	0.0209	0.0958	0.0026
16	rs1424129	6056611	0.8	1.01658215824445	0.79	0.649136622646432	0.913119120084172	0.460746196235528	0.0147	0.022	0.0297	0.0036	0.1541	0.0055	0.004	0.0621	0.0025	0.103	0.1356	0.0282	0.0043	0.1166	0.0219	0.0063	0.0051	0.0031	0.005	0.0294	0.0251	0.0299	0.0629	0.0209	0.0958	0.0026
16	rs72770994	6057886	0.81	0.946104684087093	0.79	0.649136622646432	0.963359986023444	0.204504360313567	0.0154	0.022	0.0295	0.0041	0.1514	0.0058	0.0043	0.0617	0.0024	0.1025	0.1367	0.0276	0.0041	0.1163	0.0219	0.0064	0.0056	0.003	0.0051	0.0297	0.0252	0.0294	0.0643	0.0207	0.096	0.0026
16	rs9928091	6058514	0.81	0.946104684087093	0.79	0.649136622646432	0.978793389098519	0.165069777592958	0.0158	0.0219	0.0295	0.0044	0.1495	0.006	0.0044	0.0614	0.0024	0.1022	0.1373	0.0272	0.004	0.1163	0.0219	0.0066	0.0059	0.003	0.0052	0.0299	0.0253	0.0293	0.0655	0.0206	0.0958	0.0026
16	rs78844000	6059614	0.82	0.87875982057053	0.79	0.649136622646432	1.19975547312594	0.126836312387972	0.0162	0.0222	0.0296	0.005	0.1477	0.0061	0.0046	0.06	0.0021	0.1028	0.1377	0.0268	0.0037	0.117	0.0222	0.0066	0.0063	0.0027	0.0051	0.0302	0.0255	0.0296	0.0676	0.0197	0.0942	0.0025
16	rs1424127	6059981	0.82	0.87875982057053	0.79	0.649136622646432	1.16488581136958	0.142098864716705	0.0161	0.0223	0.0294	0.0052	0.1466	0.0061	0.0047	0.0595	0.002	0.103	0.1379	0.0266	0.0036	0.117	0.0223	0.0067	0.0065	0.0027	0.0051	0.0304	0.0256	0.0298	0.0688	0.0195	0.094	0.0024
16	rs4786801	6064447	0.83	0.81451029553121	0.79	0.649136622646432	1.02482732782002	0.103449469081106	0.0155	0.0218	0.0287	0.0058	0.1473	0.0063	0.0047	0.0575	0.0015	0.1019	0.1372	0.0267	0.0028	0.1207	0.023	0.0071	0.0069	0.0022	0.0045	0.0315	0.0255	0.0305	0.0731	0.018	0.0911	0.0019
16	rs7201717	6065280	0.83	0.81451029553121	0.79	0.649136622646432	0.863604382897612	0.0647003949659433	0.0155	0.0217	0.0286	0.0058	0.1477	0.0066	0.0047	0.0575	0.0015	0.1017	0.1372	0.0267	0.0028	0.121	0.023	0.0071	0.007	0.0022	0.0045	0.0315	0.0255	0.0305	0.0733	0.0177	0.091	0.0018
16	rs955905	6065358	0.83	0.81451029553121	0.79	0.649136622646432	0.853134600737673	0.0645643175453428	0.0155	0.0217	0.0286	0.0058	0.1477	0.0066	0.0047	0.0575	0.0015	0.1017	0.1372	0.0267	0.0028	0.1211	0.023	0.0071	0.007	0.0022	0.0044	0.0314	0.0255	0.0305	0.0733	0.0177	0.0909	0.0018
16	rs189923368	6065424	0.83	0.81451029553121	0.79	0.649136622646432	0.867564734185524	0.0738721523756238	0.0154	0.0217	0.0286	0.0058	0.1477	0.0066	0.0047	0.0575	0.0015	0.1016	0.1373	0.0267	0.0028	0.1211	0.0231	0.0071	0.007	0.0022	0.0044	0.0314	0.0255	0.0305	0.0733	0.0177	0.0909	0.0018
16	rs79051575	6068679	0.83	0.81451029553121	0.79	0.649136622646432	0.675463961057147	0.035738633523189	0.0152	0.0215	0.0282	0.006	0.1477	0.0067	0.0048	0.0572	0.0014	0.1006	0.1378	0.0264	0.0027	0.122	0.0234	0.0071	0.0072	0.0021	0.0042	0.0316	0.0253	0.0306	0.0738	0.0175	0.091	0.002
16	rs7204933	6070442	0.83	0.81451029553121	0.79	0.649136622646432	0.581944853318786	0.0252009633961589	0.015	0.0215	0.028	0.0061	0.1473	0.0068	0.0048	0.0571	0.0014	0.1004	0.1381	0.0263	0.0026	0.1226	0.0235	0.0072	0.0072	0.0021	0.0041	0.0317	0.0253	0.0307	0.074	0.0174	0.091	0.0019
16	rs4786804	6071498	0.83	0.81451029553121	0.8	0.592267592767429	0.534254108730457	0.0170091156843629	0.0149	0.0214	0.0282	0.0062	0.1482	0.0069	0.0049	0.0571	0.0013	0.1001	0.1381	0.0257	0.0025	0.1232	0.0235	0.007	0.0073	0.002	0.004	0.0317	0.0253	0.0305	0.0743	0.0174	0.0907	0.0018
16	rs12149886	6077103	0.82	0.87875982057053	0.8	0.592267592767429	0.447949158649431	0.0155308614229182	0.0144	0.0211	0.0275	0.0065	0.148	0.007	0.005	0.0572	0.0011	0.0999	0.1387	0.0255	0.0024	0.125	0.0245	0.007	0.0074	0.0018	0.0037	0.0325	0.0248	0.0302	0.0741	0.0171	0.0904	0.0016
16	rs7203563	6078181	0.82	0.87875982057053	0.8	0.592267592767429	0.340380422538769	0.0133568750284817	0.0143	0.0211	0.0275	0.0065	0.148	0.007	0.005	0.0574	0.0011	0.1	0.1387	0.0255	0.0024	0.125	0.0245	0.007	0.0074	0.0018	0.0035	0.0325	0.0247	0.0301	0.0741	0.0171	0.0904	0.0016
16	rs62015780	6079213	0.82	0.87875982057053	0.8	0.592267592767429	0.250605341550629	0.0134223313752947	0.0143	0.0211	0.0274	0.0065	0.148	0.007	0.005	0.0576	0.0011	0.1001	0.1386	0.0255	0.0024	0.1251	0.0246	0.007	0.0075	0.0018	0.0033	0.0325	0.0247	0.03	0.0741	0.017	0.0904	0.0016
16	rs11645803	6080385	0.82	0.87875982057053	0.8	0.592267592767429	0.161007621744403	0.0159209423280434	0.0143	0.0211	0.0274	0.0066	0.1479	0.007	0.005	0.058	0.0011	0.1002	0.1385	0.0255	0.0024	0.1252	0.0247	0.007	0.0075	0.0018	0.0031	0.0325	0.0247	0.03	0.074	0.017	0.0905	0.0015
16	rs7190574	6081091	0.82	0.87875982057053	0.81	0.53874877155386	0.109806083305641	0.0177542473041961	0.0142	0.021	0.0274	0.0067	0.1479	0.007	0.0051	0.0582	0.0011	0.1002	0.1384	0.0256	0.0024	0.1251	0.0248	0.0071	0.0075	0.0018	0.0029	0.0326	0.0247	0.0299	0.074	0.017	0.0905	0.0015
16	rs2035591	6082553	0.82	0.87875982057053	0.83	0.441484906400802	0.0376784931241971	0.0239673541978909	0.0141	0.021	0.0272	0.0068	0.1476	0.0071	0.0053	0.0589	0.001	0.1004	0.1381	0.0256	0.0024	0.1252	0.0248	0.0073	0.0077	0.0017	0.0023	0.0326	0.0246	0.0297	0.074	0.017	0.0906	0.0014
16	rs12918809	6083610	0.82	0.87875982057053	0.83	0.441484906400802	0.0348985477903304	0.0300864075454566	0.0141	0.0208	0.0271	0.0069	0.1476	0.0073	0.0053	0.059	0.001	0.1008	0.1376	0.0255	0.0023	0.126	0.0249	0.0075	0.0077	0.0016	0.0021	0.0326	0.0242	0.0294	0.0741	0.017	0.0906	0.0014
16	rs12599018	6085186	0.82	0.87875982057053	0.84	0.397589870063919	0.0292826922649981	0.0348001270654683	0.014	0.0206	0.0271	0.0069	0.1474	0.0073	0.0053	0.0593	0.001	0.1012	0.1376	0.0255	0.0022	0.1263	0.025	0.0075	0.0077	0.0016	0.002	0.0326	0.0243	0.0294	0.0742	0.0169	0.0904	0.0013
16	rs2059271	6085403	0.82	0.87875982057053	0.84	0.397589870063919	0.0288202746872141	0.035686195080302	0.014	0.0206	0.0271	0.0069	0.1474	0.0073	0.0053	0.0593	0.001	0.1013	0.1376	0.0255	0.0022	0.1264	0.025	0.0075	0.0077	0.0016	0.0019	0.0326	0.0243	0.0294	0.0742	0.0169	0.0904	0.0012
16	rs17139207	6086272	0.82	0.87875982057053	0.84	0.397589870063919	0.0257580121311283	0.0354767928393721	0.014	0.0206	0.027	0.0069	0.1474	0.0073	0.0053	0.0593	9e-04	0.1013	0.1375	0.0255	0.0022	0.1266	0.025	0.0075	0.0077	0.0016	0.0018	0.0326	0.0244	0.0294	0.0742	0.0167	0.0905	0.0012
16	rs116891446	6087444	0.82	0.87875982057053	0.83	0.441484906400802	0.0222096803549912	0.0350596779307638	0.0141	0.0206	0.0269	0.0069	0.1474	0.0073	0.0053	0.0596	9e-04	0.1014	0.1373	0.0254	0.0021	0.127	0.025	0.0074	0.0076	0.0016	0.0016	0.0326	0.0244	0.0294	0.0743	0.0166	0.0905	0.0011
16	rs8048168	6087895	0.82	0.87875982057053	0.84	0.397589870063919	0.01401556819117	0.0332106743263381	0.0142	0.0207	0.0267	0.0066	0.1477	0.0073	0.0053	0.0599	9e-04	0.1015	0.1373	0.0253	0.002	0.1275	0.0248	0.0073	0.0075	0.0015	0.0015	0.0326	0.0245	0.0292	0.0747	0.0162	0.0906	0.0011
16	rs78655068	6091112	0.82	0.87875982057053	0.84	0.397589870063919	0.0105696635183891	0.0381345621301667	0.0146	0.021	0.0264	0.0064	0.1477	0.0073	0.0053	0.0608	8e-04	0.1019	0.1363	0.0247	0.0018	0.1288	0.0246	0.0073	0.0073	0.0014	7e-04	0.0326	0.0249	0.0291	0.0752	0.0158	0.0909	8e-04
16	rs56795235	6091757	0.82	0.87875982057053	0.84	0.397589870063919	0.00992297684988176	0.0366354534572784	0.0146	0.021	0.0263	0.0064	0.1477	0.0073	0.0053	0.0609	8e-04	0.102	0.1362	0.0247	0.0018	0.1289	0.0246	0.0072	0.0073	0.0014	7e-04	0.0326	0.025	0.0291	0.0752	0.0158	0.0909	8e-04
16	rs117211866	6098534	0.81	0.946104684087093	0.84	0.397589870063919	0.00843501379930762	0.0399362256014558	0.0147	0.0209	0.0261	0.0062	0.1476	0.0073	0.0054	0.0613	7e-04	0.1021	0.1357	0.0245	0.0016	0.1293	0.0246	0.0071	0.0076	0.0015	6e-04	0.0326	0.0251	0.0291	0.0756	0.0157	0.0908	7e-04
16	rs113479314	6101236	0.81	0.946104684087093	0.84	0.397589870063919	0.00894543107772495	0.0379726398326145	0.0147	0.0213	0.0261	0.0062	0.1475	0.0073	0.0053	0.0614	7e-04	0.1021	0.1356	0.0244	0.0016	0.1294	0.0246	0.0071	0.0076	0.0015	6e-04	0.0325	0.0251	0.0291	0.0756	0.0157	0.0907	7e-04
16	rs1906060	6108430	0.81	0.946104684087093	0.84	0.397589870063919	0.0119696004403071	0.0296036822255368	0.0147	0.0227	0.0259	0.0061	0.1471	0.0073	0.0054	0.0617	6e-04	0.1019	0.1351	0.0243	0.0015	0.1297	0.0247	0.0071	0.0078	0.0015	6e-04	0.0322	0.0252	0.0292	0.076	0.0156	0.0902	7e-04
16	rs1035564	6110547	0.81	0.946104684087093	0.84	0.397589870063919	0.0129876201171429	0.0274302294344924	0.0147	0.0233	0.0258	0.006	0.1471	0.0073	0.0054	0.0618	6e-04	0.1018	0.135	0.0243	0.0015	0.1296	0.0247	0.0071	0.0078	0.0015	6e-04	0.032	0.0252	0.0292	0.0761	0.0156	0.0901	7e-04
16	rs6500744	6113661	0.81	0.946104684087093	0.84	0.397589870063919	0.0132854289549573	0.0280365926626037	0.0148	0.0233	0.0258	0.0059	0.1468	0.0073	0.0054	0.0618	6e-04	0.102	0.1351	0.0243	0.0015	0.1295	0.0248	0.0072	0.0077	0.0014	6e-04	0.0315	0.0251	0.0294	0.0763	0.0157	0.0901	7e-04
16	rs6500745	6113694	0.81	0.946104684087093	0.84	0.397589870063919	0.0128125846092691	0.0279897283905579	0.0148	0.0233	0.0258	0.0059	0.1469	0.0073	0.0054	0.0618	6e-04	0.102	0.1351	0.0243	0.0015	0.1295	0.0248	0.0072	0.0077	0.0014	6e-04	0.0315	0.0251	0.0294	0.0763	0.0157	0.0901	7e-04
16	rs8045529	6113721	0.81	0.946104684087093	0.84	0.397589870063919	0.0122618803559069	0.0276161393946916	0.0148	0.0233	0.0258	0.0059	0.1469	0.0073	0.0054	0.0618	6e-04	0.102	0.1351	0.0243	0.0015	0.1295	0.0248	0.0072	0.0077	0.0014	7e-04	0.0315	0.0252	0.0294	0.0763	0.0157	0.09	7e-04
16	rs8045590	6114071	0.81	0.946104684087093	0.84	0.397589870063919	0.0134330042817596	0.0298928809364368	0.0148	0.0232	0.0257	0.0059	0.1469	0.0074	0.0054	0.0619	6e-04	0.102	0.1351	0.0243	0.0015	0.1296	0.0248	0.0072	0.0079	0.0014	7e-04	0.0314	0.0251	0.0294	0.0763	0.0157	0.09	7e-04
16	rs4146813	6117839	0.81	0.946104684087093	0.84	0.397589870063919	0.0128063660680817	0.0296517909980585	0.0148	0.0231	0.0257	0.0058	0.1468	0.0074	0.0054	0.0618	6e-04	0.1019	0.135	0.0242	0.0015	0.1297	0.0249	0.0072	0.0079	0.0014	7e-04	0.0314	0.025	0.0294	0.0764	0.0157	0.09	7e-04
16	rs61049035	6120557	0.82	0.87875982057053	0.84	0.397589870063919	0.0123101018948833	0.0292679414373405	0.0149	0.023	0.0255	0.0059	0.1467	0.0074	0.0054	0.0615	6e-04	0.1015	0.1347	0.0241	0.0016	0.1309	0.0248	0.0072	0.0078	0.0015	7e-04	0.0313	0.0249	0.0295	0.0768	0.0157	0.0896	8e-04
16	rs11642440	6120699	0.82	0.87875982057053	0.84	0.397589870063919	0.012070406088828	0.0287439639838225	0.0149	0.023	0.0255	0.0059	0.1467	0.0074	0.0054	0.0615	6e-04	0.1015	0.1347	0.0241	0.0016	0.1309	0.0248	0.0072	0.0078	0.0015	7e-04	0.0313	0.0249	0.0295	0.0768	0.0157	0.0896	8e-04
16	rs11643498	6120731	0.82	0.87875982057053	0.84	0.397589870063919	0.0119518768704617	0.0278026392690001	0.0149	0.023	0.0255	0.0059	0.1466	0.0074	0.0054	0.0615	6e-04	0.1015	0.1347	0.0241	0.0016	0.131	0.0248	0.0072	0.0078	0.0015	7e-04	0.0313	0.0249	0.0295	0.0768	0.0157	0.0896	8e-04
16	rs79434932	6123099	0.82	0.87875982057053	0.84	0.397589870063919	0.0103400749028813	0.0274766515836574	0.0149	0.0229	0.0253	0.0058	0.1467	0.0074	0.0055	0.0612	7e-04	0.1012	0.134	0.0239	0.0017	0.1314	0.0247	0.0074	0.0077	0.0016	8e-04	0.0315	0.0249	0.0294	0.0779	0.0158	0.0891	8e-04
16	rs34899432	6124569	0.81	0.946104684087093	0.84	0.397589870063919	0.00497248020971961	0.0363177727283322	0.0149	0.0225	0.0249	0.0057	0.1468	0.0075	0.006	0.0604	0.001	0.1003	0.1321	0.0234	0.002	0.1326	0.0245	0.0076	0.0076	0.002	9e-04	0.0321	0.0248	0.0294	0.0806	0.016	0.0875	0.001
16	rs62013964	6125783	0.81	0.946104684087093	0.84	0.397589870063919	0.00519027722211131	0.0525714224758535	0.0151	0.0224	0.0243	0.0056	0.1468	0.0075	0.0063	0.0604	0.0011	0.0997	0.1322	0.023	0.0022	0.1333	0.024	0.0078	0.0074	0.0023	9e-04	0.0324	0.0249	0.0291	0.0816	0.016	0.0864	0.0011
16	rs11077001	6127045	0.8	1.01658215824445	0.84	0.397589870063919	0.00398077352399992	0.0538865848124966	0.0152	0.0224	0.0242	0.0056	0.1468	0.0075	0.0064	0.0603	0.0012	0.0996	0.1321	0.023	0.0022	0.1335	0.024	0.0078	0.0074	0.0024	0.001	0.0325	0.0249	0.0291	0.0818	0.016	0.0862	0.0011
16	rs74004721	6127128	0.8	1.01658215824445	0.84	0.397589870063919	0.00355882956790366	0.0517643442350716	0.0152	0.0224	0.0242	0.0056	0.1468	0.0075	0.0064	0.0603	0.0012	0.0996	0.1321	0.023	0.0022	0.1335	0.024	0.0079	0.0074	0.0024	0.001	0.0325	0.0249	0.0291	0.0818	0.016	0.0862	0.0011
16	rs1979158	6128020	0.8	1.01658215824445	0.84	0.397589870063919	0.00328253117762367	0.0559815651319115	0.0152	0.0224	0.0241	0.0055	0.1471	0.0076	0.0064	0.0603	0.0012	0.0992	0.1322	0.0229	0.0022	0.1334	0.0241	0.0079	0.0074	0.0024	0.001	0.0325	0.0249	0.0291	0.0819	0.016	0.0862	0.0011
16	rs976201	6130330	0.8	1.01658215824445	0.84	0.397589870063919	0.00376028936177277	0.0579807906303322	0.0152	0.0224	0.024	0.0055	0.1471	0.0076	0.0064	0.0604	0.0012	0.0992	0.1321	0.0229	0.0023	0.1335	0.0241	0.0079	0.0074	0.0024	0.001	0.0326	0.0249	0.0289	0.0819	0.0159	0.0862	0.0011
16	rs929888	6131131	0.8	1.01658215824445	0.84	0.397589870063919	0.0038335044089983	0.0591553835914021	0.0152	0.0224	0.024	0.0055	0.1471	0.0077	0.0064	0.0604	0.0012	0.0992	0.1321	0.0229	0.0023	0.1335	0.0242	0.0079	0.0074	0.0024	0.001	0.0326	0.0249	0.0289	0.0819	0.0159	0.0862	0.0011
16	rs72772869	6134402	0.8	1.01658215824445	0.84	0.397589870063919	0.00480578809004556	0.0687685394845203	0.0152	0.0223	0.0238	0.0055	0.1468	0.0077	0.0065	0.0605	0.0012	0.0995	0.1319	0.0229	0.0023	0.1335	0.0243	0.008	0.0074	0.0024	0.001	0.0327	0.0248	0.0288	0.0819	0.0159	0.0861	0.0012
16	rs889700	6134549	0.8	1.01658215824445	0.84	0.397589870063919	0.00467503398794997	0.070100603587163	0.0152	0.0223	0.0238	0.0055	0.1468	0.0077	0.0065	0.0605	0.0012	0.0994	0.1319	0.0229	0.0023	0.1335	0.0243	0.008	0.0074	0.0024	0.001	0.0327	0.0249	0.0287	0.0819	0.0159	0.0861	0.0012
16	rs9934817	6136219	0.8	1.01658215824445	0.84	0.397589870063919	0.00728447579656814	0.0919442287562431	0.0152	0.0222	0.0237	0.0055	0.1469	0.0077	0.0065	0.0605	0.0012	0.0995	0.1318	0.0229	0.0023	0.1334	0.0242	0.008	0.0074	0.0024	0.001	0.0326	0.0249	0.0288	0.0821	0.0158	0.0861	0.0012
16	rs72772875	6136770	0.8	1.01658215824445	0.84	0.397589870063919	0.00799056175710729	0.094949494324367	0.0152	0.0223	0.0236	0.0055	0.147	0.0077	0.0065	0.0605	0.0012	0.0995	0.1317	0.0229	0.0023	0.1333	0.0242	0.008	0.0074	0.0024	0.001	0.0326	0.0249	0.0288	0.0821	0.0158	0.0861	0.0011
16	rs6500756	6139660	0.8	1.01658215824445	0.84	0.397589870063919	0.00571843427911604	0.101481579165474	0.0157	0.0221	0.021	0.0057	0.1486	0.0079	0.0066	0.0604	0.0013	0.1007	0.1302	0.023	0.0025	0.1321	0.0239	0.008	0.0074	0.0025	0.0011	0.0327	0.025	0.0291	0.083	0.0158	0.086	0.0012
16	rs28477839	6139958	0.8	1.01658215824445	0.84	0.397589870063919	0.005131278154208	0.105431987062848	0.0158	0.0221	0.0209	0.0057	0.1487	0.0079	0.0066	0.0604	0.0013	0.1008	0.1301	0.023	0.0025	0.132	0.0239	0.0081	0.0074	0.0025	0.0011	0.0327	0.025	0.0291	0.0831	0.0158	0.0861	0.0012
16	rs9930996	6140163	0.8	1.01658215824445	0.84	0.397589870063919	0.00345342333410537	0.108097900011537	0.0158	0.0221	0.0208	0.0058	0.1488	0.0079	0.0066	0.0604	0.0013	0.1008	0.1301	0.0229	0.0025	0.1319	0.0239	0.0081	0.0074	0.0025	0.0011	0.0327	0.025	0.0291	0.0832	0.0158	0.0861	0.0012
16	rs79521682	6140738	0.8	1.01658215824445	0.84	0.397589870063919	0.00491841551737159	0.127815972895983	0.0158	0.0221	0.0208	0.0057	0.149	0.0079	0.0066	0.0603	0.0013	0.1009	0.13	0.0228	0.0025	0.1318	0.0239	0.0081	0.0074	0.0025	0.0011	0.0327	0.025	0.0291	0.0833	0.0158	0.0861	0.0012
16	rs9936351	6141379	0.8	1.01658215824445	0.84	0.397589870063919	0.00549977343750008	0.135753234436124	0.0158	0.0221	0.0208	0.0057	0.1491	0.0079	0.0066	0.0603	0.0013	0.1009	0.1301	0.0228	0.0025	0.1317	0.0239	0.0081	0.0074	0.0025	0.0011	0.0326	0.025	0.029	0.0833	0.0158	0.0861	0.0012
16	rs79375533	6143603	0.81	0.946104684087093	0.84	0.397589870063919	0.00660850762033289	0.131492025040899	0.0159	0.0221	0.0207	0.0057	0.1493	0.0079	0.0066	0.0603	0.0013	0.101	0.1301	0.0227	0.0025	0.1316	0.0239	0.008	0.0073	0.0025	0.0011	0.0326	0.0251	0.029	0.0834	0.0158	0.0861	0.0012
16	rs1906058	6144648	0.81	0.946104684087093	0.84	0.397589870063919	0.00741923752872826	0.128083639446041	0.0159	0.0222	0.0208	0.0056	0.1494	0.0079	0.0066	0.0603	0.0013	0.101	0.1303	0.0227	0.0025	0.1315	0.0239	0.0081	0.0073	0.0025	0.0011	0.0326	0.0251	0.0289	0.0833	0.0157	0.086	0.0012
16	rs61167086	6147581	0.8	1.01658215824445	0.84	0.397589870063919	0.0752477381815949	0.304671654085224	0.0172	0.023	0.0176	0.0048	0.1523	0.0067	0.0064	0.0598	0.0015	0.1039	0.1266	0.0198	0.0027	0.1268	0.0216	0.0076	0.0073	0.0031	0.0011	0.0317	0.0274	0.0275	0.0909	0.016	0.0892	0.001
16	rs9806914	6147645	0.8	1.01658215824445	0.84	0.397589870063919	0.0376379282004076	0.271787515114599	0.0172	0.023	0.0175	0.0048	0.1524	0.0067	0.0064	0.0598	0.0015	0.104	0.1265	0.0197	0.0027	0.1266	0.0215	0.0076	0.0073	0.0031	0.001	0.0317	0.0275	0.0275	0.0912	0.016	0.0894	0.001
16	rs9930676	6149244	0.79	1.09022720934348	0.84	0.397589870063919	0.0725707067640557	0.293741383962787	0.0174	0.0238	0.0168	0.0047	0.1529	0.0065	0.0065	0.059	0.0016	0.105	0.1269	0.0187	0.0027	0.1255	0.0212	0.0077	0.0073	0.003	0.001	0.0306	0.0279	0.0279	0.0909	0.0159	0.0912	0.0011
16	rs12929629	6155287	0.79	1.09022720934348	0.84	0.397589870063919	0.0494570812062186	0.293505109976614	0.017	0.0239	0.0167	0.0047	0.1537	0.0065	0.0065	0.0595	0.0016	0.1046	0.1266	0.0186	0.0027	0.1249	0.0211	0.0077	0.0072	0.003	0.001	0.0305	0.0281	0.0278	0.0914	0.016	0.0916	0.0012
16	rs67927317	6155800	0.79	1.09022720934348	0.84	0.397589870063919	0.0474966220093595	0.28550624581189	0.017	0.0239	0.0167	0.0047	0.1536	0.0065	0.0065	0.0595	0.0016	0.1047	0.1265	0.0186	0.0027	0.1248	0.0211	0.0077	0.0072	0.003	0.001	0.0304	0.0281	0.0278	0.0909	0.016	0.0922	0.0012
16	rs8052288	6160840	0.79	1.09022720934348	0.84	0.397589870063919	0.0513543788114615	0.287851872625035	0.0171	0.0239	0.0166	0.0047	0.1537	0.0065	0.0065	0.0595	0.0016	0.1056	0.1263	0.0185	0.0028	0.1243	0.021	0.0077	0.0072	0.003	0.001	0.0304	0.0283	0.0279	0.091	0.0161	0.0917	0.0012
16	rs8052721	6167649	0.79	1.09022720934348	0.84	0.397589870063919	0.0476235369037566	0.27990073074286	0.0171	0.0239	0.017	0.0046	0.154	0.0064	0.0064	0.0592	0.0016	0.1056	0.1261	0.0184	0.0028	0.1243	0.0209	0.0076	0.0072	0.0029	0.001	0.0303	0.0285	0.0275	0.091	0.0161	0.0923	0.0012
16	rs1386089	6174251	0.79	1.09022720934348	0.84	0.397589870063919	0.0417874322077849	0.263177223189051	0.0171	0.0239	0.0171	0.0046	0.1541	0.0064	0.0064	0.0592	0.0016	0.1056	0.1261	0.0184	0.0028	0.1243	0.0209	0.0076	0.0072	0.0029	0.001	0.0303	0.0285	0.0274	0.0911	0.016	0.0925	0.0012
16	rs76806791	6182155	0.79	1.09022720934348	0.85	0.356744695657816	0.0395773054438728	0.25059433311893	0.0171	0.024	0.0172	0.0046	0.1544	0.0064	0.0064	0.059	0.0015	0.1058	0.1257	0.0185	0.0029	0.1243	0.0209	0.0076	0.0072	0.0029	0.001	0.0303	0.0286	0.0275	0.091	0.0159	0.0926	0.0012
16	rs62015666	6182336	0.79	1.09022720934348	0.85	0.356744695657816	0.0393538458423564	0.249245701260408	0.0171	0.024	0.0172	0.0046	0.1544	0.0064	0.0064	0.0591	0.0015	0.1059	0.1258	0.0185	0.0029	0.1243	0.0209	0.0076	0.0072	0.0029	0.001	0.0303	0.0285	0.0275	0.0909	0.0159	0.0926	0.0012
16	rs72774521	6182713	0.79	1.09022720934348	0.86	0.318862054747229	0.0391729261144079	0.246779211477227	0.0171	0.024	0.0172	0.0046	0.1544	0.0064	0.0064	0.0591	0.0015	0.1059	0.1258	0.0185	0.0028	0.1242	0.0209	0.0076	0.0072	0.0029	0.001	0.0303	0.0285	0.0276	0.0909	0.0159	0.0926	0.0012
16	rs117028714	6183829	0.79	1.09022720934348	0.86	0.318862054747229	0.0399422880600469	0.253637154796602	0.017	0.024	0.0172	0.0046	0.1545	0.0064	0.0064	0.059	0.0015	0.106	0.1259	0.0184	0.0028	0.1242	0.0207	0.0077	0.0072	0.0029	0.001	0.0304	0.0285	0.0275	0.0907	0.0159	0.0926	0.0012
16	rs12922855	6184390	0.79	1.09022720934348	0.86	0.318862054747229	0.0402387671656897	0.257031619075699	0.0171	0.024	0.0172	0.0046	0.1546	0.0064	0.0064	0.059	0.0015	0.106	0.1259	0.0184	0.0028	0.1242	0.0207	0.0077	0.0072	0.0029	0.001	0.0304	0.0286	0.0275	0.0907	0.0159	0.0926	0.0012
16	rs117718834	6187307	0.79	1.09022720934348	0.86	0.318862054747229	0.0443675747175744	0.267414200360068	0.017	0.024	0.0172	0.0046	0.1545	0.0064	0.0064	0.059	0.0015	0.1059	0.126	0.0184	0.0028	0.1241	0.0208	0.0077	0.0072	0.0029	0.001	0.0305	0.0287	0.0275	0.0906	0.0159	0.0926	0.0012
16	rs59763614	6196401	0.79	1.09022720934348	0.85	0.356744695657816	0.0376244132734454	0.257939203760382	0.0171	0.0239	0.0174	0.0048	0.1548	0.0065	0.0065	0.058	0.0015	0.1062	0.1263	0.0181	0.0027	0.123	0.0208	0.0077	0.0072	0.0029	9e-04	0.0311	0.029	0.0275	0.0901	0.0159	0.0931	0.0012
16	rs17195591	6202206	0.79	1.09022720934348	0.85	0.356744695657816	0.0340843721676762	0.256804879998099	0.0171	0.0238	0.0175	0.0049	0.1549	0.0065	0.0066	0.0576	0.0016	0.1064	0.1265	0.018	0.0027	0.1225	0.0208	0.0077	0.0072	0.0029	9e-04	0.0314	0.0291	0.0276	0.0898	0.0158	0.0933	0.0012
16	rs4786087	6203162	0.79	1.09022720934348	0.85	0.356744695657816	0.0412235588801556	0.227441694554752	0.0172	0.0238	0.0175	0.0048	0.1549	0.0061	0.0064	0.0575	0.0016	0.1068	0.1267	0.0181	0.0027	0.1224	0.0209	0.0077	0.0072	0.0029	9e-04	0.0312	0.0291	0.0276	0.0899	0.0159	0.0935	0.0012
16	rs17195737	6204132	0.79	1.09022720934348	0.85	0.356744695657816	0.0431830336929805	0.227005672416154	0.0172	0.0238	0.0175	0.0048	0.1549	0.0061	0.0065	0.0575	0.0016	0.1068	0.1268	0.018	0.0027	0.1223	0.021	0.0077	0.0073	0.0029	9e-04	0.0311	0.0291	0.0276	0.0898	0.0159	0.0935	0.0012
16	rs72774535	6208236	0.79	1.09022720934348	0.85	0.356744695657816	0.0450674114565708	0.229735260309747	0.0172	0.0238	0.0175	0.0048	0.1548	0.0062	0.0066	0.0574	0.0016	0.107	0.127	0.018	0.0027	0.1221	0.021	0.0078	0.0073	0.0028	8e-04	0.031	0.0292	0.0274	0.0894	0.016	0.0937	0.0012
16	rs17215447	6214147	0.78	1.16707263834179	0.85	0.356744695657816	0.0591921378935287	0.255672128969427	0.0171	0.0239	0.018	0.0052	0.153	0.0065	0.0068	0.0564	0.0015	0.1067	0.1284	0.0182	0.0026	0.1215	0.0211	0.0083	0.0078	0.003	9e-04	0.0302	0.0303	0.0275	0.0879	0.0163	0.0941	0.0012
16	rs17139486	6214224	0.78	1.16707263834179	0.85	0.356744695657816	0.0742418164747794	0.257371845568379	0.0173	0.0238	0.0179	0.0049	0.1535	0.0065	0.0067	0.0564	0.0015	0.1069	0.129	0.0181	0.0026	0.1214	0.0206	0.0081	0.0077	0.0031	9e-04	0.03	0.0302	0.0274	0.0885	0.0156	0.0945	0.0012
16	rs17804371	6214387	0.78	1.16707263834179	0.85	0.356744695657816	0.0734772397943387	0.252508831443636	0.0177	0.0239	0.018	0.005	0.1531	0.0065	0.0069	0.0558	0.0015	0.1067	0.1291	0.0182	0.0026	0.121	0.0212	0.0081	0.0079	0.0031	9e-04	0.0298	0.0303	0.0273	0.0882	0.0156	0.0947	0.0012
16	rs35594875	6214950	0.78	1.16707263834179	0.85	0.356744695657816	0.077111076123151	0.269137879817265	0.0176	0.0238	0.018	0.005	0.1536	0.0065	0.0069	0.0547	0.0012	0.1067	0.1308	0.0181	0.0032	0.1218	0.0209	0.0079	0.0081	0.0033	9e-04	0.0295	0.031	0.0266	0.0869	0.0157	0.0945	0.0011
16	rs7196181	6215084	0.77	1.24714921571202	0.85	0.356744695657816	0.0810841193277526	0.281882125692061	0.0177	0.0238	0.0179	0.005	0.1536	0.0065	0.0069	0.0544	0.0012	0.1065	0.1313	0.0182	0.0033	0.1219	0.021	0.0078	0.0082	0.0033	9e-04	0.0294	0.031	0.0265	0.0866	0.0156	0.0947	0.001
16	rs11642397	6215488	0.77	1.24714921571202	0.85	0.356744695657816	0.0869668243518729	0.30168960325458	0.0176	0.0238	0.0178	0.0051	0.1539	0.0065	0.0069	0.0542	0.0011	0.1064	0.1317	0.0182	0.0034	0.1221	0.0213	0.0077	0.0083	0.0035	9e-04	0.0292	0.031	0.0261	0.0862	0.0156	0.0947	0.001
16	rs118017745	6215611	0.77	1.24714921571202	0.85	0.356744695657816	0.0877948314554025	0.30168960325458	0.0176	0.0238	0.0178	0.0051	0.1539	0.0065	0.0069	0.0542	0.0011	0.1064	0.1317	0.0182	0.0034	0.1221	0.0213	0.0077	0.0083	0.0035	9e-04	0.0291	0.0309	0.0261	0.0862	0.0156	0.0949	0.001
16	rs35988762	6217523	0.77	1.24714921571202	0.85	0.356744695657816	0.0897061683914016	0.306943876665039	0.0176	0.0238	0.0178	0.0051	0.1537	0.0065	0.007	0.0543	0.0011	0.1065	0.132	0.0182	0.0034	0.1219	0.0215	0.0078	0.0084	0.0035	9e-04	0.029	0.031	0.0261	0.0856	0.0156	0.0947	0.001
16	rs12102904	6217716	0.77	1.24714921571202	0.85	0.356744695657816	0.0938052082823134	0.301927843427044	0.0175	0.0238	0.0178	0.0051	0.1537	0.0065	0.007	0.0543	0.0011	0.1065	0.1321	0.0182	0.0034	0.1219	0.0215	0.0078	0.0084	0.0037	9e-04	0.029	0.031	0.0261	0.0856	0.0156	0.0947	0.001
16	rs11643933	6218584	0.77	1.24714921571202	0.85	0.356744695657816	0.0944996485872124	0.298004120633286	0.0176	0.0238	0.0178	0.0052	0.1537	0.0065	0.007	0.0543	0.0011	0.1066	0.1321	0.0182	0.0034	0.1219	0.0215	0.0078	0.0084	0.0037	9e-04	0.029	0.0311	0.0261	0.0856	0.0156	0.0947	0.001
16	rs9933445	6220319	0.77	1.24714921571202	0.85	0.356744695657816	0.0957728191250501	0.31186421620162	0.0176	0.0238	0.0178	0.0052	0.1537	0.0065	0.007	0.0543	0.0011	0.1066	0.1322	0.0181	0.0034	0.1218	0.0216	0.0078	0.0084	0.0037	9e-04	0.0289	0.0311	0.0261	0.0856	0.0156	0.0946	0.001
16	rs34166019	6220438	0.77	1.24714921571202	0.85	0.356744695657816	0.0975631425009672	0.320075775582771	0.0176	0.0238	0.0178	0.0052	0.1537	0.0064	0.007	0.0543	0.0011	0.1065	0.1322	0.0181	0.0034	0.1218	0.0216	0.0078	0.0084	0.0037	9e-04	0.0292	0.0312	0.026	0.0855	0.0156	0.0946	0.001
16	rs78691040	6220794	0.77	1.24714921571202	0.85	0.356744695657816	0.103059393851501	0.349675121601528	0.0176	0.0238	0.0178	0.0052	0.1536	0.0064	0.007	0.0543	0.0011	0.1066	0.1322	0.018	0.0034	0.1217	0.0216	0.0078	0.0084	0.0037	9e-04	0.0291	0.0312	0.026	0.0855	0.0155	0.0945	0.001
16	rs75060978	6221182	0.77	1.24714921571202	0.85	0.356744695657816	0.106640674915721	0.370495129204919	0.0175	0.0238	0.0179	0.0052	0.1535	0.0064	0.0071	0.0544	0.0011	0.1066	0.1322	0.018	0.0034	0.1217	0.0217	0.0078	0.0084	0.0037	9e-04	0.0291	0.0313	0.026	0.0855	0.0156	0.0945	0.001
16	rs17139502	6221373	0.77	1.24714921571202	0.85	0.356744695657816	0.107446853615376	0.373279883002207	0.0175	0.0238	0.0179	0.0052	0.1535	0.0064	0.007	0.0544	0.0011	0.1066	0.1322	0.018	0.0034	0.1217	0.0217	0.0078	0.0084	0.0037	9e-04	0.0291	0.0312	0.026	0.0855	0.0155	0.0945	0.001
16	rs72774572	6228641	0.77	1.24714921571202	0.86	0.318862054747229	0.107716416707817	0.380139944566492	0.0175	0.0239	0.0182	0.0055	0.1538	0.0066	0.0073	0.0542	0.001	0.1064	0.1323	0.0178	0.0036	0.1213	0.0222	0.008	0.0086	0.0037	0.001	0.0287	0.0307	0.026	0.0851	0.0155	0.0942	0.0011
16	rs2344664	6228691	0.77	1.24714921571202	0.86	0.318862054747229	0.107527678594159	0.379503284695167	0.0175	0.0239	0.0182	0.0055	0.1538	0.0066	0.0073	0.0541	0.001	0.1063	0.1322	0.0178	0.0036	0.1215	0.0222	0.008	0.0086	0.0037	0.001	0.0287	0.0307	0.026	0.0851	0.0155	0.0942	0.0011
16	rs117086377	6230403	0.77	1.24714921571202	0.86	0.318862054747229	0.120368375814893	0.420704473035851	0.0175	0.0239	0.0182	0.0055	0.1538	0.0066	0.0073	0.0541	0.001	0.1065	0.1322	0.0178	0.0036	0.1214	0.0222	0.0081	0.0086	0.0037	0.001	0.0287	0.0306	0.026	0.0851	0.0154	0.0941	0.0011
16	rs12920682	6232467	0.77	1.24714921571202	0.86	0.318862054747229	0.134877162147016	0.399247643829929	0.0175	0.024	0.0182	0.0056	0.1538	0.0066	0.0074	0.0542	0.001	0.1064	0.1321	0.0179	0.0036	0.1212	0.0221	0.0081	0.0088	0.0037	0.001	0.0285	0.0306	0.0262	0.0851	0.0154	0.094	0.0011
16	rs74916226	6234270	0.77	1.24714921571202	0.86	0.318862054747229	0.138244500558727	0.456190216880892	0.0175	0.0242	0.0181	0.0059	0.1538	0.0066	0.0076	0.0545	0.001	0.1063	0.1319	0.018	0.0036	0.1205	0.0222	0.0082	0.0092	0.0036	0.001	0.0281	0.0308	0.0267	0.0848	0.0153	0.0936	0.0012
16	rs4786834	6234399	0.77	1.24714921571202	0.86	0.318862054747229	0.133335089702887	0.444453970025949	0.0175	0.0242	0.0181	0.0059	0.1538	0.0066	0.0076	0.0545	9e-04	0.1063	0.1319	0.018	0.0036	0.1206	0.0222	0.0082	0.0091	0.0036	0.001	0.0281	0.0308	0.0267	0.0849	0.0154	0.0936	0.0011
16	rs7188622	6236409	0.77	1.24714921571202	0.86	0.318862054747229	0.139915242672776	0.496654715416259	0.0176	0.0243	0.0182	0.0062	0.1531	0.0067	0.0076	0.0544	9e-04	0.106	0.1336	0.018	0.0036	0.1193	0.0217	0.0084	0.0092	0.0036	0.001	0.0282	0.0307	0.0266	0.085	0.0153	0.0938	0.0011
16	rs8058875	6238085	0.77	1.24714921571202	0.86	0.318862054747229	0.135962967429181	0.491190192088096	0.0177	0.0243	0.0182	0.0062	0.1533	0.0066	0.0077	0.0544	9e-04	0.106	0.1337	0.018	0.0036	0.1189	0.0217	0.0083	0.0092	0.0036	0.001	0.0282	0.0308	0.0266	0.085	0.0153	0.0938	0.0011
16	rs11646736	6241565	0.77	1.24714921571202	0.86	0.318862054747229	0.14894163135494	0.46302863424001	0.0177	0.0242	0.0182	0.0062	0.1536	0.0064	0.0077	0.0545	9e-04	0.1061	0.1338	0.0183	0.0036	0.1181	0.0216	0.0083	0.0092	0.0035	0.001	0.028	0.0311	0.0266	0.085	0.0153	0.0941	0.0011
16	rs59173107	6243861	0.77	1.24714921571202	0.86	0.318862054747229	0.172552885065736	0.546792190944235	0.0177	0.0242	0.0181	0.0063	0.1536	0.0065	0.0077	0.0546	9e-04	0.106	0.134	0.0183	0.0036	0.1176	0.0216	0.0083	0.0093	0.0034	0.001	0.028	0.0311	0.0267	0.085	0.0152	0.0942	0.0011
16	rs72774590	6244714	0.77	1.24714921571202	0.86	0.318862054747229	0.187519156057907	0.513278090078321	0.0177	0.0242	0.0181	0.0063	0.1535	0.0065	0.0077	0.0546	9e-04	0.1061	0.1341	0.0183	0.0036	0.1173	0.0216	0.0084	0.0093	0.0034	0.001	0.028	0.0311	0.0267	0.085	0.0152	0.0943	0.0011
16	rs73532070	6245333	0.78	1.16707263834179	0.86	0.318862054747229	0.188572601757081	0.429240282386569	0.0178	0.0244	0.0182	0.0063	0.1539	0.0065	0.0076	0.0543	9e-04	0.1056	0.134	0.0184	0.0036	0.1175	0.0215	0.0083	0.0093	0.0032	0.001	0.028	0.0311	0.0267	0.0854	0.0151	0.0943	0.0011
16	rs11639874	6248247	0.78	1.16707263834179	0.86	0.318862054747229	0.167512564720948	0.432931419207759	0.0182	0.0252	0.0183	0.0065	0.1556	0.0063	0.0074	0.0529	9e-04	0.1027	0.1328	0.0186	0.0037	0.1199	0.0212	0.0079	0.0097	0.0024	0.001	0.0277	0.0309	0.0266	0.0881	0.0146	0.0939	0.0011
16	rs35321150	6254774	0.78	1.16707263834179	0.86	0.318862054747229	0.294267191820306	0.455387457505408	0.0186	0.0261	0.0186	0.0068	0.1559	0.0062	0.0073	0.0515	0.001	0.1008	0.1318	0.0193	0.0039	0.1201	0.0211	0.0076	0.01	0.0015	0.0011	0.0274	0.031	0.0265	0.0901	0.0149	0.0938	0.0012
16	rs72774598	6255347	0.78	1.16707263834179	0.86	0.318862054747229	0.285801637207773	0.444985676013186	0.0186	0.0261	0.0186	0.0068	0.1562	0.0061	0.0073	0.0515	0.001	0.1007	0.1317	0.0193	0.0039	0.1201	0.0211	0.0076	0.01	0.0015	0.0011	0.0273	0.031	0.0265	0.0902	0.0149	0.0938	0.0012
16	rs17217151	6258596	0.77	1.24714921571202	0.86	0.318862054747229	0.269451229269325	0.422670167038605	0.0186	0.0261	0.0186	0.0068	0.1562	0.0061	0.0073	0.0515	0.001	0.1007	0.1316	0.0193	0.0039	0.1202	0.0211	0.0077	0.01	0.0015	0.0011	0.0273	0.0311	0.0265	0.0903	0.0149	0.0938	0.0012
16	rs4786090	6258614	0.77	1.24714921571202	0.86	0.318862054747229	0.270141322395751	0.425820415342232	0.0186	0.0261	0.0186	0.0069	0.1563	0.0061	0.0073	0.0515	0.001	0.1007	0.1316	0.0193	0.0039	0.1202	0.0211	0.0077	0.01	0.0015	0.0011	0.0273	0.0311	0.0265	0.0903	0.0149	0.0938	0.0012
16	rs11862328	6259335	0.77	1.24714921571202	0.86	0.318862054747229	0.278075781940445	0.430821159735857	0.0186	0.0262	0.0186	0.0069	0.1563	0.0061	0.0073	0.0515	0.001	0.1005	0.1316	0.0193	0.0039	0.1203	0.021	0.0077	0.0101	0.0015	0.0011	0.0273	0.0311	0.0265	0.0903	0.0149	0.0938	0.0012
16	rs79682337	6263297	0.77	1.24714921571202	0.86	0.318862054747229	0.286228903777076	0.437160205110275	0.0186	0.0261	0.0186	0.0068	0.1564	0.0062	0.0073	0.0514	0.001	0.1005	0.1313	0.0192	0.0039	0.1204	0.0212	0.0077	0.0101	0.0015	0.001	0.0272	0.031	0.0266	0.0903	0.0149	0.0939	0.0012
16	rs62016045	6263447	0.77	1.24714921571202	0.86	0.318862054747229	0.286656511956698	0.438086714790949	0.0186	0.0261	0.0186	0.0069	0.1564	0.0062	0.0073	0.0514	0.001	0.1005	0.1313	0.0192	0.0039	0.1205	0.0212	0.0077	0.0101	0.0015	0.001	0.0272	0.031	0.0265	0.0903	0.0149	0.0939	0.0012
16	rs11077013	6266331	0.77	1.24714921571202	0.85	0.356744695657816	0.328317732563382	0.550719869051813	0.0187	0.0259	0.0186	0.007	0.157	0.0064	0.0075	0.0506	0.0012	0.1007	0.1307	0.0192	0.0039	0.1209	0.0205	0.0079	0.0103	0.0017	0.001	0.0272	0.0311	0.0266	0.09	0.0152	0.094	0.0011
16	rs115000126	6268105	0.77	1.24714921571202	0.85	0.356744695657816	0.33457856974509	0.544830955218576	0.0188	0.0259	0.0186	0.007	0.1572	0.0064	0.0074	0.0503	0.0012	0.101	0.1307	0.0191	0.0039	0.1209	0.0203	0.0079	0.0103	0.0017	0.001	0.0272	0.0311	0.0265	0.09	0.0152	0.0941	0.0011
16	rs11077016	6270845	0.77	1.24714921571202	0.86	0.318862054747229	0.345866659743728	0.569469922386885	0.0188	0.0259	0.0186	0.007	0.1572	0.0064	0.0074	0.0503	0.0012	0.101	0.1307	0.0191	0.0039	0.1209	0.0203	0.0079	0.0103	0.0017	0.001	0.0272	0.0311	0.0265	0.09	0.0153	0.0941	0.0011
16	rs5008174	6272098	0.77	1.24714921571202	0.87	0.283849475516541	0.340276363846252	0.565085922672098	0.0188	0.0259	0.0186	0.007	0.1573	0.0064	0.0074	0.0503	0.0012	0.1011	0.1307	0.0191	0.0039	0.1209	0.0203	0.0079	0.0103	0.0017	0.001	0.0272	0.0311	0.0265	0.09	0.0153	0.0941	0.0011
16	rs17139600	6279094	0.77	1.24714921571202	0.87	0.283849475516541	0.327705243956836	0.547072509429064	0.0188	0.0258	0.0187	0.0069	0.1575	0.0063	0.0074	0.0503	0.0012	0.1012	0.1306	0.0191	0.0038	0.1208	0.0203	0.0079	0.0103	0.0017	0.001	0.0272	0.0311	0.0265	0.0899	0.0153	0.0942	0.001
16	rs12924078	6281970	0.77	1.24714921571202	0.87	0.283849475516541	0.315381074518943	0.536863975010518	0.0188	0.0258	0.0187	0.0069	0.1576	0.0063	0.0074	0.0503	0.0012	0.1013	0.1305	0.0191	0.0038	0.1208	0.0203	0.0078	0.0102	0.0017	0.001	0.0272	0.0311	0.0266	0.0899	0.0153	0.0943	0.001
16	rs72776427	6282815	0.77	1.24714921571202	0.86	0.318862054747229	0.311692416627431	0.531429721194631	0.0188	0.0258	0.0187	0.0069	0.1576	0.0063	0.0074	0.0503	0.0012	0.1013	0.1305	0.0191	0.0038	0.1208	0.0203	0.0078	0.0102	0.0017	0.001	0.0272	0.0311	0.0266	0.0898	0.0153	0.0943	0.001
16	rs62015086	6282928	0.77	1.24714921571202	0.86	0.318862054747229	0.317484796184235	0.521849205433016	0.0188	0.0258	0.0187	0.0069	0.1576	0.0063	0.0074	0.0503	0.0011	0.1015	0.1305	0.0191	0.0038	0.1208	0.0203	0.0078	0.0102	0.0016	0.001	0.0272	0.0311	0.0266	0.0898	0.0154	0.0943	0.001
16	rs78485405	6283608	0.77	1.24714921571202	0.86	0.318862054747229	0.29503893806038	0.498707890579933	0.0188	0.0257	0.0187	0.0069	0.1576	0.0063	0.0074	0.0503	0.0011	0.1015	0.1304	0.0191	0.0038	0.1209	0.0202	0.0078	0.0102	0.0016	9e-04	0.0272	0.0311	0.0267	0.0898	0.0154	0.0943	0.001
16	rs59559170	6287427	0.77	1.24714921571202	0.86	0.318862054747229	0.201556125285096	0.467063653826791	0.0188	0.0243	0.0191	0.007	0.1587	0.0066	0.0075	0.0495	0.001	0.103	0.1293	0.0191	0.004	0.1217	0.0196	0.0077	0.0097	0.0016	9e-04	0.0275	0.0308	0.0275	0.0885	0.0156	0.0951	8e-04
16	rs11643547	6288625	0.77	1.24714921571202	0.87	0.283849475516541	0.193584424359606	0.471512706534189	0.0188	0.0242	0.0191	0.007	0.1587	0.0066	0.0075	0.0495	0.001	0.103	0.1293	0.0191	0.004	0.1216	0.0196	0.0077	0.0097	0.0016	9e-04	0.0275	0.0308	0.0275	0.0885	0.0156	0.0952	8e-04
16	rs78055970	6292276	0.77	1.24714921571202	0.87	0.283849475516541	0.188685671653914	0.454317691146511	0.0188	0.0241	0.0191	0.0069	0.1585	0.0067	0.0074	0.0494	0.001	0.1031	0.1295	0.0191	0.004	0.1217	0.0195	0.0076	0.0096	0.0016	9e-04	0.0276	0.0308	0.0275	0.0885	0.0156	0.0954	8e-04
16	rs73531431	6292720	0.77	1.24714921571202	0.87	0.283849475516541	0.187406487593384	0.446049593859818	0.0188	0.0241	0.0191	0.0069	0.1585	0.0067	0.0074	0.0494	0.001	0.1031	0.1294	0.0191	0.004	0.1217	0.0195	0.0076	0.0096	0.0016	9e-04	0.0276	0.0308	0.0275	0.0885	0.0156	0.0954	8e-04
16	rs8055352	6295154	0.77	1.24714921571202	0.87	0.283849475516541	0.185235866738733	0.441665287460295	0.0188	0.024	0.0191	0.0069	0.1585	0.0067	0.0074	0.0494	0.001	0.1031	0.1294	0.0191	0.004	0.1217	0.0195	0.0076	0.0096	0.0016	9e-04	0.0276	0.0308	0.0275	0.0885	0.0157	0.0954	8e-04
16	rs2160165	6298958	0.77	1.24714921571202	0.87	0.283849475516541	0.1821179541121	0.442859865769629	0.0188	0.0239	0.0192	0.007	0.1585	0.0067	0.0075	0.0493	0.001	0.1031	0.1292	0.0191	0.004	0.1218	0.0195	0.0076	0.0095	0.0016	9e-04	0.0277	0.0308	0.0276	0.0884	0.0157	0.0955	8e-04
16	rs113798657	6300681	0.77	1.24714921571202	0.87	0.283849475516541	0.179506328745257	0.452180149977879	0.0188	0.0238	0.0192	0.007	0.1586	0.0067	0.0075	0.0492	0.0011	0.1031	0.129	0.0191	0.004	0.1218	0.0195	0.0076	0.0095	0.0016	9e-04	0.0277	0.0309	0.0277	0.0883	0.0158	0.0957	8e-04
16	rs72776434	6300731	0.77	1.24714921571202	0.87	0.283849475516541	0.17917683165397	0.453114997055582	0.0188	0.0238	0.0192	0.007	0.1586	0.0067	0.0075	0.0492	0.0011	0.1031	0.129	0.0191	0.004	0.1217	0.0196	0.0076	0.0095	0.0016	9e-04	0.0277	0.0309	0.0277	0.0883	0.0158	0.0957	8e-04
16	rs13338644	6301513	0.76	1.33048581017907	0.88	0.251609301083599	0.180349965394376	0.43649873326301	0.0187	0.0237	0.0194	0.007	0.1586	0.0067	0.0075	0.049	0.0011	0.1031	0.1288	0.0191	0.0041	0.1218	0.0196	0.0076	0.0094	0.0016	9e-04	0.0278	0.0309	0.0279	0.0881	0.0158	0.0959	8e-04
16	rs7206191	6302192	0.77	1.24714921571202	0.88	0.251609301083599	0.192476896450361	0.396410088724221	0.0185	0.0234	0.0198	0.007	0.1594	0.0067	0.0075	0.0487	0.0011	0.1029	0.129	0.0191	0.0041	0.1217	0.0197	0.0076	0.0094	0.0016	8e-04	0.0274	0.0309	0.0279	0.088	0.0158	0.0961	8e-04
16	rs12918682	6302521	0.77	1.24714921571202	0.88	0.251609301083599	0.196967412703836	0.4002808624299	0.0185	0.0234	0.0199	0.007	0.1596	0.0067	0.0075	0.0486	0.0012	0.1028	0.129	0.0191	0.0041	0.1217	0.0197	0.0076	0.0094	0.0016	9e-04	0.0274	0.031	0.0279	0.088	0.0158	0.0961	8e-04
16	rs8050261	6303301	0.77	1.24714921571202	0.88	0.251609301083599	0.202693052469928	0.405198647529321	0.0185	0.0234	0.0199	0.007	0.1596	0.0067	0.0075	0.0486	0.0012	0.1028	0.129	0.0191	0.0041	0.1217	0.0196	0.0076	0.0094	0.0016	9e-04	0.0273	0.031	0.0279	0.0879	0.0158	0.0961	8e-04
16	rs4786847	6310233	0.77	1.24714921571202	0.88	0.251609301083599	0.258225132981481	0.43161218300432	0.0185	0.023	0.0201	0.007	0.16	0.0066	0.0074	0.0485	0.0014	0.1027	0.1286	0.019	0.0041	0.1219	0.0197	0.0076	0.0095	0.0016	9e-04	0.0272	0.031	0.028	0.0876	0.0157	0.0962	9e-04
16	rs72776466	6312886	0.77	1.24714921571202	0.88	0.251609301083599	0.269405256998828	0.413518225962656	0.0185	0.023	0.0202	0.007	0.1601	0.0066	0.0074	0.0485	0.0015	0.1027	0.1286	0.019	0.0041	0.1219	0.0197	0.0076	0.0095	0.0016	9e-04	0.0272	0.031	0.028	0.0876	0.0157	0.0962	9e-04
16	rs72776474	6317038	0.77	1.24714921571202	0.89	0.222038712392691	0.265878137716825	0.408572907230881	0.0185	0.0229	0.0202	0.007	0.1601	0.0066	0.0074	0.0485	0.0015	0.1027	0.1285	0.019	0.0042	0.122	0.0198	0.0076	0.0094	0.0016	9e-04	0.0272	0.031	0.028	0.0875	0.0157	0.0961	9e-04
16	rs76399821	6319034	0.77	1.24714921571202	0.89	0.222038712392691	0.263828492039423	0.414691855576725	0.0185	0.0229	0.0202	0.007	0.1601	0.0066	0.0074	0.0485	0.0015	0.1027	0.1285	0.019	0.0042	0.122	0.0198	0.0076	0.0094	0.0016	9e-04	0.0272	0.031	0.028	0.0875	0.0157	0.0961	9e-04
16	rs72776478	6320813	0.77	1.24714921571202	0.89	0.222038712392691	0.262376202459491	0.415474777347755	0.0185	0.0229	0.0202	0.007	0.1601	0.0066	0.0074	0.0485	0.0015	0.1027	0.1285	0.0189	0.0042	0.122	0.0199	0.0076	0.0094	0.0016	9e-04	0.0271	0.031	0.028	0.0875	0.0158	0.0961	9e-04
16	rs35124205	6322636	0.77	1.24714921571202	0.89	0.222038712392691	0.259124475202511	0.409872733343736	0.0185	0.0229	0.0202	0.007	0.1601	0.0066	0.0074	0.0486	0.0015	0.1027	0.1285	0.0189	0.0042	0.122	0.0199	0.0076	0.0094	0.0016	9e-04	0.0271	0.031	0.028	0.0875	0.0157	0.0961	9e-04
16	rs17818943	6325482	0.77	1.24714921571202	0.89	0.222038712392691	0.252598461842005	0.403902897055773	0.0185	0.0229	0.0202	0.007	0.1601	0.0066	0.0074	0.0486	0.0015	0.1028	0.1284	0.0189	0.0042	0.122	0.0199	0.0076	0.0094	0.0016	9e-04	0.0271	0.031	0.028	0.0875	0.0157	0.0962	9e-04
16	rs77753884	6331682	0.77	1.24714921571202	0.89	0.222038712392691	0.234630804099127	0.386139075771314	0.0185	0.0229	0.0202	0.0069	0.1602	0.0066	0.0073	0.0487	0.0015	0.1031	0.1282	0.0188	0.0042	0.1223	0.0197	0.0075	0.0093	0.0016	9e-04	0.0271	0.031	0.0279	0.0875	0.0156	0.0964	0.001
16	rs74873970	6332741	0.77	1.24714921571202	0.89	0.222038712392691	0.231403955865923	0.39023851175149	0.0185	0.0229	0.0202	0.0069	0.1602	0.0066	0.0073	0.0488	0.0015	0.1031	0.1281	0.0188	0.0042	0.1223	0.0197	0.0075	0.0093	0.0016	9e-04	0.027	0.031	0.0279	0.0875	0.0156	0.0965	0.001
16	rs62016193	6339309	0.77	1.24714921571202	0.89	0.222038712392691	0.178518886400608	0.355785047937538	0.0183	0.0228	0.0202	0.0068	0.1603	0.0065	0.0071	0.0495	0.0014	0.1036	0.1271	0.0188	0.0043	0.1233	0.0197	0.0074	0.009	0.0017	0.001	0.027	0.031	0.0275	0.0871	0.0154	0.0973	0.001
16	rs1344469	6339595	0.77	1.24714921571202	0.89	0.222038712392691	0.179396457531951	0.365824976330354	0.0183	0.0228	0.0202	0.0068	0.1603	0.0065	0.007	0.0495	0.0014	0.1037	0.1271	0.0188	0.0043	0.1233	0.0197	0.0074	0.0089	0.0017	0.001	0.027	0.031	0.0275	0.087	0.0154	0.0973	0.001
16	rs4786850	6345924	0.77	1.24714921571202	0.89	0.222038712392691	0.164815800953621	0.310181480226413	0.0182	0.0228	0.0202	0.0068	0.1604	0.0064	0.0069	0.0496	0.0015	0.1041	0.1267	0.0192	0.0044	0.1235	0.0197	0.0074	0.0088	0.0017	0.001	0.0269	0.0311	0.0276	0.0866	0.0154	0.0973	0.0011
16	rs11077025	6346816	0.77	1.24714921571202	0.89	0.222038712392691	0.133889005879098	0.164874148879263	0.0175	0.0225	0.0202	0.0066	0.1599	0.0061	0.0055	0.051	0.0014	0.1047	0.1258	0.0197	0.0042	0.1234	0.0199	0.0071	0.008	0.0017	0.001	0.0267	0.0308	0.028	0.0871	0.0157	0.099	0.0011
16	rs60927007	6348513	0.77	1.24714921571202	0.89	0.222038712392691	0.0285408592095053	0.101890344209039	0.0166	0.0217	0.0192	0.0062	0.1598	0.0062	0.0052	0.0533	0.0013	0.1041	0.125	0.0202	0.0037	0.1247	0.02	0.0069	0.0071	0.0018	0.0012	0.0281	0.0294	0.028	0.0872	0.016	0.1005	0.0012
16	rs117999462	6350982	0.77	1.24714921571202	0.89	0.222038712392691	0.0261746157760439	0.096306275913502	0.0166	0.0217	0.0191	0.0062	0.16	0.0061	0.0052	0.0534	0.0013	0.1041	0.125	0.0202	0.0037	0.1248	0.02	0.0068	0.0071	0.0018	0.0012	0.0281	0.0293	0.0281	0.0872	0.016	0.1005	0.0013
16	rs79193646	6352110	0.77	1.24714921571202	0.89	0.222038712392691	0.0253359209176513	0.097027633773626	0.0166	0.0217	0.0191	0.0062	0.16	0.0061	0.0052	0.0534	0.0014	0.1041	0.125	0.0202	0.0037	0.1249	0.02	0.0068	0.0071	0.0018	0.0012	0.0281	0.0293	0.0281	0.0871	0.016	0.1005	0.0013
16	rs9933112	6353064	0.77	1.24714921571202	0.89	0.222038712392691	0.0246066720528866	0.0936794640491989	0.0166	0.0217	0.0191	0.0062	0.16	0.0061	0.0052	0.0535	0.0014	0.1041	0.125	0.0203	0.0037	0.1249	0.02	0.0068	0.0071	0.0018	0.0012	0.0281	0.0292	0.0281	0.0871	0.0159	0.1005	0.0013
16	rs79293435	6356726	0.77	1.24714921571202	0.89	0.222038712392691	0.0208442756839078	0.0903779228433499	0.0165	0.0217	0.019	0.0061	0.1602	0.0061	0.0052	0.0536	0.0013	0.1041	0.125	0.0203	0.0037	0.125	0.02	0.0068	0.007	0.0018	0.0012	0.0282	0.0292	0.0281	0.087	0.0159	0.1006	0.0013
16	rs13380623	6357060	0.77	1.24714921571202	0.89	0.222038712392691	0.0202109264830421	0.0887448420242595	0.0165	0.0217	0.019	0.0061	0.1603	0.0061	0.0052	0.0536	0.0013	0.1041	0.125	0.0203	0.0037	0.1251	0.02	0.0068	0.007	0.0018	0.0012	0.0282	0.0292	0.0281	0.087	0.0159	0.1006	0.0013
16	rs4786852	6358757	0.77	1.24714921571202	0.89	0.222038712392691	0.0195661507174046	0.0919442287562431	0.0165	0.0217	0.0188	0.0061	0.1609	0.006	0.0051	0.0535	0.0013	0.1038	0.1251	0.0204	0.0037	0.1253	0.0201	0.0066	0.007	0.0018	0.0012	0.0282	0.029	0.0281	0.0871	0.0157	0.1006	0.0013
16	rs11077028	6360454	0.77	1.24714921571202	0.89	0.222038712392691	0.0195152226996216	0.0761157920833488	0.0164	0.0216	0.0186	0.0061	0.1614	0.0059	0.005	0.0534	0.0013	0.1041	0.125	0.0205	0.0037	0.1258	0.02	0.0067	0.0069	0.0018	0.0012	0.0283	0.0288	0.0279	0.087	0.0156	0.1006	0.0013
16	rs11077029	6360562	0.77	1.24714921571202	0.89	0.222038712392691	0.0199598127429817	0.0756067560778512	0.0163	0.0217	0.0186	0.006	0.1617	0.0058	0.005	0.0534	0.0013	0.1043	0.1248	0.0206	0.0038	0.126	0.02	0.0067	0.0068	0.0018	0.0012	0.0283	0.0289	0.0279	0.0869	0.0155	0.1005	0.0013
16	rs11077030	6360617	0.77	1.24714921571202	0.89	0.222038712392691	0.0183621811723527	0.0711597208539479	0.0161	0.0217	0.0186	0.0059	0.1617	0.0058	0.0049	0.0534	0.0013	0.1044	0.1248	0.0207	0.0038	0.1263	0.02	0.0066	0.0067	0.0019	0.0012	0.0284	0.0289	0.0278	0.0869	0.0154	0.1005	0.0013
16	rs12102448	6360774	0.77	1.24714921571202	0.89	0.222038712392691	0.0126024148889927	0.060009941834155	0.0157	0.0215	0.0187	0.0058	0.1622	0.0056	0.0049	0.0538	0.0013	0.1044	0.125	0.0208	0.0037	0.126	0.0203	0.0066	0.0065	0.0019	0.0012	0.0289	0.0289	0.0275	0.0867	0.0154	0.1005	0.0013
16	rs12102452	6360887	0.77	1.24714921571202	0.89	0.222038712392691	0.0118400837447132	0.0591553835914021	0.0155	0.0214	0.0187	0.0056	0.1626	0.0055	0.0047	0.0541	0.0013	0.1043	0.1253	0.0208	0.0037	0.1261	0.0203	0.0066	0.0065	0.0018	0.0012	0.0289	0.0289	0.0273	0.0865	0.0154	0.1006	0.0013
16	rs11641432	6361405	0.77	1.24714921571202	0.89	0.222038712392691	0.00695775387829283	0.0378648650249688	0.0145	0.0204	0.0192	0.0054	0.1637	0.0054	0.0047	0.0557	0.0012	0.1054	0.1234	0.0219	0.0036	0.1283	0.0206	0.0065	0.0059	0.002	0.0012	0.0285	0.0289	0.0268	0.0849	0.0154	0.1002	0.0013
16	rs72778219	6361632	0.77	1.24714921571202	0.89	0.222038712392691	0.00582344058031891	0.0401571546215348	0.0143	0.02	0.0193	0.0054	0.1639	0.0054	0.0047	0.0564	0.0012	0.1056	0.1229	0.0221	0.0036	0.1288	0.0204	0.0065	0.0058	0.0021	0.0012	0.0285	0.0289	0.0267	0.0846	0.0155	0.1001	0.0013
16	rs72778224	6363182	0.77	1.24714921571202	0.89	0.222038712392691	0.00761446479743746	0.0413820422838874	0.0142	0.0198	0.0193	0.0054	0.1643	0.0054	0.0048	0.0569	0.0011	0.1061	0.1219	0.0223	0.0036	0.1291	0.0206	0.0066	0.0056	0.0021	0.0011	0.0284	0.0287	0.0263	0.0844	0.0154	0.1005	0.0012
16	rs12926162	6365217	0.77	1.24714921571202	0.89	0.222038712392691	0.00764808348451192	0.0414942138465787	0.0142	0.0198	0.0193	0.0054	0.1643	0.0054	0.0048	0.0569	0.0011	0.1061	0.1218	0.0223	0.0036	0.1291	0.0206	0.0066	0.0056	0.0021	0.0011	0.0283	0.0287	0.0263	0.0844	0.0154	0.1005	0.0012
16	rs17223037	6374940	0.77	1.24714921571202	0.89	0.222038712392691	0.0063455418726346	0.051393677963029	0.0142	0.0197	0.0192	0.0053	0.1643	0.0054	0.0049	0.0572	0.0011	0.1061	0.1217	0.0224	0.0035	0.1292	0.0208	0.0065	0.0056	0.0021	0.0011	0.0282	0.0287	0.0262	0.0842	0.0155	0.1007	0.0012
16	rs2487925	6380696	0.77	1.24714921571202	0.89	0.222038712392691	0.00653359709957682	0.0453300090911884	0.0142	0.0197	0.0192	0.0053	0.1643	0.0054	0.005	0.0572	0.0011	0.1061	0.1217	0.0223	0.0035	0.1293	0.0209	0.0065	0.0056	0.0021	0.0011	0.0282	0.0288	0.0262	0.0841	0.0155	0.1007	0.0012
16	rs117612620	6382806	0.77	1.24714921571202	0.89	0.222038712392691	0.00667649222665283	0.0427939392770941	0.0141	0.0196	0.0192	0.0053	0.1643	0.0054	0.005	0.0573	0.001	0.1061	0.1217	0.0223	0.0035	0.1294	0.0209	0.0065	0.0056	0.0021	0.0011	0.0282	0.0287	0.0262	0.084	0.0154	0.1007	0.0011
16	rs62016218	6397356	0.77	1.24714921571202	0.89	0.222038712392691	0.00779223385772548	0.045213328493622	0.0141	0.0196	0.0192	0.0052	0.1643	0.0054	0.0051	0.0575	0.001	0.106	0.1218	0.0224	0.0035	0.1297	0.0212	0.0066	0.0055	0.0021	9e-04	0.0278	0.0288	0.0261	0.0837	0.0153	0.1008	0.0011
16	rs75312617	6397911	0.77	1.24714921571202	0.9	0.195029827813683	0.00774537117577905	0.0430218046720096	0.0141	0.0196	0.0192	0.0053	0.1642	0.0054	0.0051	0.0575	0.001	0.106	0.1218	0.0224	0.0035	0.1297	0.0212	0.0066	0.0056	0.0021	9e-04	0.0278	0.0288	0.0261	0.0837	0.0154	0.1008	0.0011
16	rs17526976	6402573	0.77	1.24714921571202	0.9	0.195029827813683	0.00758932522513353	0.0424531539189916	0.014	0.0196	0.0192	0.0052	0.1643	0.0054	0.0052	0.0576	9e-04	0.106	0.1218	0.0224	0.0035	0.1297	0.0213	0.0066	0.0056	0.0021	0.001	0.0277	0.0288	0.0261	0.0836	0.0153	0.1007	0.0011
16	rs118003140	6404832	0.77	1.24714921571202	0.9	0.195029827813683	0.00791682198725904	0.0423398292037379	0.014	0.0195	0.0192	0.0053	0.1643	0.0054	0.0053	0.0576	0.001	0.106	0.1218	0.0224	0.0035	0.1297	0.0213	0.0066	0.0056	0.0021	0.001	0.0277	0.0288	0.0261	0.0836	0.0153	0.1006	0.0011
16	rs12447711	6411728	0.77	1.24714921571202	0.9	0.195029827813683	0.00775387556321363	0.0559175756741333	0.0134	0.0193	0.0192	0.0054	0.1644	0.0055	0.0057	0.0581	0.001	0.1061	0.1219	0.0227	0.0036	0.1301	0.0215	0.0067	0.0058	0.0021	0.0011	0.0272	0.029	0.0261	0.083	0.0152	0.0999	0.001
16	rs17436401	6412639	0.77	1.24714921571202	0.9	0.195029827813683	0.00761027044114729	0.0622695120060859	0.0131	0.0192	0.0193	0.0054	0.1644	0.0057	0.0059	0.0582	9e-04	0.1061	0.1217	0.0228	0.0037	0.1304	0.0215	0.0066	0.0059	0.0021	0.0011	0.0269	0.0292	0.0262	0.0826	0.0151	0.0997	0.001
16	rs8053202	6412912	0.77	1.24714921571202	0.9	0.195029827813683	0.00772838383933226	0.0612017715002894	0.013	0.0192	0.0194	0.0055	0.1642	0.0058	0.006	0.0581	9e-04	0.1061	0.1217	0.0228	0.0037	0.1305	0.0216	0.0066	0.0059	0.0022	0.0011	0.0268	0.0293	0.0262	0.0824	0.0153	0.0998	0.001
16	rs17436582	6413441	0.77	1.24714921571202	0.9	0.195029827813683	0.00832666550064462	0.0673778871803272	0.0129	0.019	0.0194	0.0055	0.164	0.0058	0.0062	0.0586	9e-04	0.108	0.1213	0.0229	0.0037	0.1299	0.0216	0.0067	0.0059	0.0022	0.001	0.0269	0.0295	0.0262	0.0803	0.0154	0.0999	0.001
16	rs11077032	6413744	0.77	1.24714921571202	0.9	0.195029827813683	0.0076733720756804	0.0722966879026286	0.0128	0.0188	0.0194	0.0055	0.1638	0.0059	0.0063	0.0589	9e-04	0.109	0.1212	0.023	0.0037	0.1296	0.0216	0.0068	0.006	0.0022	0.001	0.0269	0.0295	0.0263	0.0791	0.0155	0.1	0.001
16	rs74249641	6414319	0.77	1.24714921571202	0.89	0.222038712392691	0.00785648709361854	0.0813573477662263	0.0127	0.0187	0.0194	0.0054	0.1635	0.006	0.0064	0.0593	9e-04	0.1091	0.121	0.023	0.0037	0.1297	0.0214	0.0068	0.0061	0.0022	0.001	0.0268	0.0296	0.0262	0.0791	0.0157	0.0997	0.001
16	rs11641761	6416370	0.77	1.24714921571202	0.89	0.222038712392691	0.00560165266408685	0.0902218807645841	0.0126	0.0183	0.0193	0.0053	0.1625	0.0061	0.0066	0.0603	9e-04	0.1099	0.1208	0.0233	0.0037	0.1298	0.0211	0.0069	0.0063	0.0022	0.0011	0.0265	0.0295	0.0264	0.0787	0.0161	0.0993	0.001
16	rs12446308	6417933	0.77	1.24714921571202	0.89	0.222038712392691	0.00558842514982756	0.0974293009109307	0.0126	0.0184	0.0192	0.0053	0.1626	0.0061	0.0067	0.0601	9e-04	0.1101	0.1208	0.0234	0.0037	0.1301	0.0207	0.0068	0.0063	0.0022	0.0011	0.0263	0.0295	0.0262	0.0787	0.0161	0.0995	0.001
16	rs9922278	6423667	0.77	1.24714921571202	0.89	0.222038712392691	0.00535445597128584	0.0985574267252826	0.0126	0.0183	0.0192	0.0054	0.1623	0.0061	0.0067	0.0604	9e-04	0.1102	0.1207	0.0236	0.0037	0.1303	0.0206	0.0068	0.0063	0.0022	0.0011	0.0262	0.0295	0.0263	0.0785	0.0161	0.0996	0.0011
16	rs4786863	6424155	0.77	1.24714921571202	0.89	0.222038712392691	0.00560496334230182	0.100828886621474	0.0126	0.0183	0.0192	0.0054	0.1625	0.0061	0.0067	0.0604	9e-04	0.1103	0.1206	0.0237	0.0037	0.1304	0.0205	0.0068	0.0063	0.0022	0.0011	0.0262	0.0295	0.0263	0.0784	0.0161	0.0996	0.001
16	rs74350127	6427631	0.77	1.24714921571202	0.89	0.222038712392691	0.00616883000620054	0.103367180811533	0.0126	0.0183	0.0192	0.0054	0.1627	0.0061	0.0067	0.0604	9e-04	0.1103	0.1203	0.0237	0.0037	0.1304	0.0205	0.0068	0.0063	0.0022	0.0011	0.0262	0.0295	0.0263	0.0784	0.0161	0.0996	0.001
16	rs2795558	6431934	0.77	1.24714921571202	0.89	0.222038712392691	0.00703243345777431	0.113079909501204	0.0125	0.0183	0.0192	0.0054	0.1633	0.0061	0.0067	0.0605	8e-04	0.1103	0.1199	0.0237	0.0037	0.1305	0.0205	0.0068	0.0063	0.0022	0.0011	0.0263	0.0295	0.0262	0.0781	0.0161	0.0995	0.001
16	rs72778246	6435101	0.77	1.24714921571202	0.89	0.222038712392691	0.00746871336189775	0.122331128548904	0.0125	0.0182	0.0193	0.0054	0.1636	0.0061	0.0067	0.0606	9e-04	0.1102	0.1195	0.0238	0.0037	0.1306	0.0206	0.0068	0.0064	0.0022	0.0011	0.0263	0.0294	0.0262	0.0776	0.0161	0.0998	0.001
16	rs79449993	6435692	0.77	1.24714921571202	0.89	0.222038712392691	0.00705218811604162	0.119187917616413	0.0126	0.0181	0.0193	0.0054	0.1635	0.0061	0.0067	0.0607	9e-04	0.1102	0.1193	0.0238	0.0037	0.1306	0.0206	0.0067	0.0064	0.0022	0.0012	0.0263	0.0294	0.0262	0.0775	0.0161	0.0998	0.001
16	rs117553615	6437437	0.77	1.24714921571202	0.89	0.222038712392691	0.00750183764350929	0.130412110841988	0.0125	0.0182	0.0193	0.0054	0.1636	0.0061	0.0067	0.0607	9e-04	0.1103	0.1195	0.0238	0.0037	0.1306	0.0205	0.0067	0.0064	0.0022	0.0012	0.0263	0.0294	0.0261	0.0774	0.016	0.0998	0.001
16	rs17140103	6441668	0.77	1.24714921571202	0.89	0.222038712392691	0.0087385204379916	0.163994830110435	0.0125	0.0183	0.0192	0.0054	0.1636	0.0061	0.0067	0.0607	9e-04	0.1102	0.1194	0.0238	0.0037	0.1314	0.0204	0.0066	0.0064	0.0022	0.0012	0.0264	0.0293	0.0261	0.0771	0.0159	0.0996	0.0011
16	rs8048501	6441868	0.77	1.24714921571202	0.89	0.222038712392691	0.0136403510960883	0.227550742548961	0.0126	0.0182	0.0192	0.0054	0.1636	0.0061	0.0068	0.0607	9e-04	0.1101	0.1194	0.0238	0.0037	0.1313	0.0204	0.0066	0.0064	0.0025	0.0012	0.0263	0.0293	0.0259	0.0769	0.0159	0.0995	0.0011
16	rs72760908	6442053	0.77	1.24714921571202	0.89	0.222038712392691	0.0196086644612341	0.303000622169218	0.0126	0.0182	0.0192	0.0054	0.1636	0.0061	0.0068	0.0607	9e-04	0.1101	0.1194	0.0238	0.0037	0.1313	0.0204	0.0066	0.0064	0.0025	0.0012	0.0263	0.0293	0.0258	0.0769	0.016	0.0994	0.0011
16	rs28639930	6443744	0.79	1.09022720934348	0.89	0.222038712392691	0.0200029457992215	0.181485307142046	0.013	0.0176	0.0195	0.0049	0.167	0.0061	0.007	0.0639	0.0014	0.1117	0.1176	0.0255	0.0036	0.1326	0.0206	0.0059	0.0067	0.0026	0.0015	0.0244	0.0288	0.0249	0.0713	0.0166	0.0981	0.0014
16	rs1013615	6444710	0.79	1.09022720934348	0.89	0.222038712392691	0.0778338988623604	0.179064177769424	0.0134	0.0173	0.0196	0.0045	0.1699	0.0062	0.007	0.0663	0.0017	0.1132	0.116	0.0266	0.0037	0.1336	0.0202	0.0054	0.0069	0.0026	0.0018	0.0231	0.0288	0.0241	0.0669	0.0168	0.097	0.0017
16	rs11863666	6445445	0.79	1.09022720934348	0.89	0.222038712392691	0.276488307671969	0.450978953083495	0.0138	0.017	0.0197	0.0042	0.1702	0.0062	0.0071	0.0685	0.0018	0.1145	0.1147	0.0274	0.0034	0.1344	0.0198	0.0051	0.0069	0.0024	0.0019	0.0229	0.0287	0.0232	0.064	0.017	0.0972	0.0018
16	rs28638378	6447571	0.79	1.09022720934348	0.89	0.222038712392691	0.249898759031786	0.414952784916233	0.0139	0.0169	0.0198	0.0041	0.1702	0.0062	0.0071	0.069	0.0018	0.1148	0.1144	0.0275	0.0034	0.1347	0.0198	0.005	0.0069	0.0024	0.0019	0.023	0.0287	0.0231	0.0634	0.0171	0.0973	0.0018
16	rs117670957	6447581	0.79	1.09022720934348	0.89	0.222038712392691	0.249942888425684	0.41651929660244	0.0139	0.0169	0.0199	0.0041	0.1702	0.0062	0.0071	0.069	0.0018	0.1148	0.1144	0.0276	0.0034	0.1346	0.0197	0.005	0.0069	0.0024	0.0019	0.023	0.0288	0.0231	0.0634	0.0171	0.0973	0.0018
16	rs7501212	6449711	0.79	1.09022720934348	0.89	0.222038712392691	0.302424151152673	0.499666778159283	0.014	0.0169	0.0199	0.0039	0.1706	0.0062	0.0071	0.0692	0.0017	0.1154	0.1137	0.0278	0.0032	0.135	0.0197	0.0049	0.0067	0.0023	0.0019	0.0234	0.0285	0.0229	0.0625	0.0172	0.0979	0.0018
16	rs76298341	6454230	0.79	1.09022720934348	0.89	0.222038712392691	0.264010334312612	0.312826994123563	0.0142	0.0169	0.0193	0.0037	0.1722	0.0059	0.0069	0.0688	0.0017	0.1156	0.1138	0.0277	0.0031	0.1369	0.0196	0.0044	0.0063	0.0022	0.0019	0.0241	0.0283	0.0226	0.0622	0.0172	0.0974	0.0017
16	rs77432161	6455891	0.79	1.09022720934348	0.89	0.222038712392691	0.257731220729909	0.281415529870671	0.0142	0.0169	0.0192	0.0037	0.1722	0.0059	0.0069	0.0689	0.0017	0.1156	0.114	0.0276	0.0031	0.137	0.0195	0.0044	0.0063	0.0021	0.0019	0.0242	0.0283	0.0226	0.0622	0.0171	0.0975	0.0017
16	rs2795535	6456222	0.79	1.09022720934348	0.89	0.222038712392691	0.25656584036027	0.266610995120103	0.0142	0.0169	0.0192	0.0037	0.1722	0.0059	0.0069	0.0689	0.0017	0.1156	0.114	0.0276	0.0031	0.137	0.0195	0.0044	0.0063	0.0021	0.0019	0.0242	0.0283	0.0226	0.0622	0.0171	0.0975	0.0017
16	rs17438773	6456863	0.79	1.09022720934348	0.89	0.222038712392691	0.257686345167282	0.269137879817265	0.0142	0.0169	0.0192	0.0037	0.1722	0.0059	0.0069	0.0689	0.0017	0.1157	0.114	0.0276	0.0031	0.137	0.0195	0.0044	0.0063	0.0021	0.0019	0.0242	0.0283	0.0226	0.0622	0.0171	0.0975	0.0017
16	rs1935403	6458469	0.79	1.09022720934348	0.89	0.222038712392691	0.255492660766615	0.261921657587252	0.0141	0.017	0.0191	0.0037	0.1719	0.0059	0.0069	0.069	0.0017	0.1157	0.1142	0.0275	0.0031	0.1372	0.0195	0.0044	0.0062	0.0021	0.0019	0.0242	0.0283	0.0226	0.0621	0.0171	0.0975	0.0017
16	rs34104674	6458907	0.79	1.09022720934348	0.89	0.222038712392691	0.256968915400123	0.276414639466011	0.0141	0.017	0.0191	0.0037	0.1719	0.0059	0.0069	0.069	0.0017	0.1157	0.1143	0.0275	0.0031	0.1372	0.0195	0.0044	0.0062	0.0021	0.0019	0.0242	0.0283	0.0226	0.0621	0.0171	0.0975	0.0017
16	rs72760916	6463773	0.79	1.09022720934348	0.89	0.222038712392691	0.259034464348838	0.252283357420548	0.0141	0.017	0.0191	0.0036	0.172	0.0058	0.0069	0.069	0.0017	0.1158	0.1144	0.0275	0.0031	0.1373	0.0194	0.0043	0.0062	0.0021	0.0018	0.0243	0.0283	0.0226	0.0622	0.017	0.0976	0.0017
16	rs11640874	6468373	0.79	1.09022720934348	0.89	0.222038712392691	0.254021047082627	0.236660424985472	0.0141	0.017	0.019	0.0036	0.1721	0.0056	0.0069	0.0689	0.0016	0.1161	0.1145	0.0275	0.0031	0.1373	0.0194	0.0043	0.0061	0.0021	0.0018	0.0243	0.0283	0.0227	0.0623	0.0169	0.0977	0.0017
16	rs72760920	6468866	0.79	1.09022720934348	0.89	0.222038712392691	0.250605341550629	0.231597408969271	0.0141	0.017	0.019	0.0036	0.1721	0.0056	0.0068	0.0689	0.0016	0.1162	0.1145	0.0275	0.0031	0.1373	0.0193	0.0043	0.0061	0.0021	0.0018	0.0243	0.0283	0.0227	0.0623	0.0169	0.0977	0.0017
16	rs9921337	6469407	0.79	1.09022720934348	0.89	0.222038712392691	0.248488872641804	0.244320530869722	0.0141	0.017	0.019	0.0036	0.1721	0.0056	0.0068	0.0689	0.0016	0.1162	0.1145	0.0275	0.0031	0.1373	0.0193	0.0043	0.0061	0.0021	0.0018	0.0243	0.0283	0.0227	0.0623	0.0169	0.0977	0.0017
16	rs802317	6470767	0.79	1.09022720934348	0.89	0.222038712392691	0.248973027932761	0.236549984969912	0.0141	0.017	0.019	0.0036	0.1721	0.0056	0.0068	0.0689	0.0016	0.1162	0.1145	0.0275	0.0031	0.1372	0.0193	0.0042	0.0061	0.0021	0.0018	0.0243	0.0283	0.0227	0.0622	0.0169	0.0977	0.0017
16	rs79837659	6472365	0.79	1.09022720934348	0.89	0.222038712392691	0.244677855427234	0.17018459656638	0.0141	0.017	0.019	0.0034	0.1722	0.0054	0.0066	0.0691	0.0015	0.1164	0.1155	0.0274	0.003	0.1368	0.0192	0.0041	0.0059	0.002	0.0018	0.0247	0.0284	0.0225	0.062	0.0167	0.0983	0.0016
16	rs117520989	6477012	0.79	1.09022720934348	0.89	0.222038712392691	0.231403955865923	0.162338419146868	0.0141	0.017	0.0189	0.0031	0.1725	0.0048	0.0061	0.0698	0.0012	0.1166	0.1183	0.0274	0.0026	0.136	0.0189	0.0038	0.0056	0.0015	0.0015	0.0252	0.0286	0.0219	0.0616	0.0164	0.0999	0.0013
16	rs75725482	6477665	0.79	1.09022720934348	0.89	0.222038712392691	0.227740480736649	0.15894691087472	0.0141	0.017	0.0189	0.0031	0.1725	0.0048	0.0061	0.0698	0.0012	0.1166	0.1183	0.0274	0.0027	0.136	0.0189	0.0038	0.0056	0.0015	0.0015	0.0252	0.0286	0.0219	0.0616	0.0164	0.1	0.0013
16	rs61418692	6477856	0.79	1.09022720934348	0.89	0.222038712392691	0.227363354785425	0.155964265666792	0.0141	0.017	0.0189	0.0031	0.1725	0.0048	0.0061	0.0698	0.0012	0.1165	0.1183	0.0274	0.0027	0.136	0.0189	0.0038	0.0056	0.0015	0.0015	0.0252	0.0286	0.0219	0.0616	0.0164	0.1	0.0013
16	rs2795546	6481458	0.79	1.09022720934348	0.89	0.222038712392691	0.218498649833577	0.140525634072531	0.0141	0.0171	0.0188	0.0031	0.1727	0.0047	0.0061	0.0698	0.0011	0.1166	0.1185	0.0274	0.0027	0.136	0.0189	0.0038	0.0055	0.0015	0.0015	0.0253	0.0286	0.0219	0.0616	0.0164	0.1001	0.0012
16	rs113056131	6486957	0.79	1.09022720934348	0.89	0.222038712392691	0.219852799453236	0.156443977835024	0.0141	0.0171	0.0188	0.003	0.1728	0.0047	0.006	0.0698	0.0011	0.1166	0.1188	0.0274	0.0026	0.136	0.0188	0.0038	0.0055	0.0015	0.0015	0.0253	0.0286	0.0218	0.0616	0.0163	0.1004	0.0012
16	rs55665914	6489470	0.79	1.09022720934348	0.89	0.222038712392691	0.218048307505222	0.161949537948731	0.014	0.0171	0.0188	0.003	0.1728	0.0047	0.006	0.0698	0.0011	0.1166	0.1189	0.0274	0.0026	0.136	0.0188	0.0038	0.0055	0.0015	0.0014	0.0253	0.0286	0.0218	0.0616	0.0162	0.1004	0.0012
16	rs72760926	6493247	0.79	1.09022720934348	0.89	0.222038712392691	0.21067277171876	0.142284369371962	0.014	0.0171	0.0188	0.003	0.1729	0.0047	0.006	0.0698	0.0011	0.1164	0.1191	0.0274	0.0026	0.136	0.0188	0.0037	0.0055	0.0015	0.0014	0.0253	0.0286	0.0218	0.0616	0.0161	0.1007	0.0012
16	rs75013335	6493328	0.79	1.09022720934348	0.89	0.222038712392691	0.2110743183523	0.142191606047138	0.014	0.0171	0.0188	0.003	0.1729	0.0047	0.006	0.0698	0.0011	0.1164	0.1191	0.0274	0.0026	0.136	0.0188	0.0037	0.0055	0.0015	0.0014	0.0253	0.0286	0.0218	0.0616	0.0161	0.1007	0.0012
16	rs35691615	6495078	0.79	1.09022720934348	0.89	0.222038712392691	0.185310473998376	0.200725750430196	0.0139	0.0172	0.0188	0.0031	0.1736	0.0043	0.0055	0.0698	8e-04	0.1165	0.1209	0.0271	0.0025	0.1364	0.0184	0.0034	0.0052	0.0014	0.001	0.0256	0.0282	0.0215	0.0614	0.0155	0.1021	0.001
16	rs75638798	6504024	0.79	1.09022720934348	0.89	0.222038712392691	0.191334997232554	0.209048413889045	0.0138	0.0172	0.0188	0.0029	0.1747	0.0041	0.0051	0.0698	7e-04	0.1163	0.1219	0.0266	0.0027	0.137	0.018	0.0032	0.0049	0.0015	7e-04	0.0256	0.0281	0.0211	0.0617	0.0149	0.103	8e-04
16	rs117971985	6504594	0.79	1.09022720934348	0.89	0.222038712392691	0.188685671653914	0.205769121028153	0.0138	0.0172	0.0188	0.0029	0.1747	0.0041	0.0051	0.0698	7e-04	0.1163	0.1219	0.0266	0.0027	0.137	0.018	0.0032	0.0049	0.0015	7e-04	0.0256	0.028	0.0212	0.0617	0.0149	0.103	8e-04
16	rs2429652	6505635	0.79	1.09022720934348	0.89	0.222038712392691	0.189138339714155	0.205241821329961	0.0138	0.0172	0.0187	0.0029	0.1747	0.0041	0.0051	0.0698	7e-04	0.1163	0.1219	0.0266	0.0027	0.137	0.018	0.0032	0.0049	0.0015	7e-04	0.0256	0.028	0.0211	0.0617	0.0149	0.103	8e-04
16	rs12922461	6507175	0.79	1.09022720934348	0.89	0.222038712392691	0.192896566012064	0.204925658155829	0.0138	0.0172	0.0187	0.0029	0.1748	0.0041	0.0051	0.0698	7e-04	0.1163	0.1219	0.0266	0.0027	0.137	0.018	0.0032	0.0049	0.0015	7e-04	0.0256	0.028	0.0211	0.0617	0.0149	0.103	8e-04
16	rs11644479	6514667	0.79	1.09022720934348	0.9	0.195029827813683	0.204227740789905	0.268103259406662	0.0138	0.0172	0.0184	0.0029	0.1764	0.004	0.005	0.0691	7e-04	0.117	0.1219	0.0259	0.0027	0.1373	0.0176	0.0032	0.0048	0.0016	8e-04	0.0252	0.0281	0.0205	0.0618	0.0152	0.1033	8e-04
16	rs117703326	6516592	0.79	1.09022720934348	0.88	0.251609301083599	0.203243211732349	0.286092103997928	0.0138	0.0172	0.0183	0.0029	0.1769	0.004	0.005	0.0688	7e-04	0.1171	0.122	0.0257	0.0027	0.1374	0.0174	0.0032	0.0048	0.0016	7e-04	0.0252	0.028	0.0203	0.0621	0.0152	0.1033	8e-04
16	rs3095264	6518289	0.79	1.09022720934348	0.88	0.251609301083599	0.189856335291616	0.281765454544118	0.0138	0.0172	0.0182	0.0029	0.1773	0.004	0.005	0.0687	7e-04	0.1171	0.1221	0.0255	0.0027	0.1376	0.0173	0.0032	0.0048	0.0015	8e-04	0.0252	0.028	0.0202	0.0622	0.0152	0.1032	8e-04
16	rs75486493	6518561	0.79	1.09022720934348	0.88	0.251609301083599	0.191221020942751	0.281415529870671	0.0138	0.0172	0.0185	0.0029	0.1773	0.004	0.005	0.0687	7e-04	0.1171	0.1221	0.0254	0.0027	0.1375	0.0173	0.0032	0.0048	0.0016	8e-04	0.0252	0.028	0.0202	0.0623	0.0152	0.1032	8e-04
16	rs78720668	6523452	0.79	1.09022720934348	0.88	0.251609301083599	0.17892079786799	0.283049649841416	0.0138	0.0173	0.0184	0.0029	0.1771	0.004	0.005	0.0689	7e-04	0.117	0.1226	0.0255	0.0027	0.1374	0.0172	0.0032	0.0048	0.0016	7e-04	0.0252	0.0279	0.0202	0.0622	0.0151	0.1032	8e-04
16	rs77129516	6524828	0.79	1.09022720934348	0.88	0.251609301083599	0.174997366974762	0.282232227848496	0.0138	0.0173	0.0184	0.0029	0.1771	0.004	0.005	0.0689	7e-04	0.117	0.1227	0.0255	0.0027	0.1374	0.0172	0.0032	0.0048	0.0016	7e-04	0.0252	0.0279	0.0202	0.0622	0.0151	0.1033	8e-04
16	rs62016768	6525855	0.79	1.09022720934348	0.87	0.283849475516541	0.169560778049745	0.259529890680576	0.0138	0.0173	0.0183	0.0029	0.177	0.004	0.005	0.0689	7e-04	0.117	0.1227	0.0255	0.0027	0.1374	0.0172	0.0032	0.0048	0.0016	7e-04	0.0252	0.0278	0.0202	0.0622	0.0151	0.1033	8e-04
16	rs77018013	6530732	0.79	1.09022720934348	0.87	0.283849475516541	0.173700743777337	0.260895773789267	0.0138	0.0173	0.0184	0.0029	0.1768	0.004	0.005	0.0689	7e-04	0.1174	0.1227	0.0255	0.0026	0.1373	0.0171	0.0032	0.0048	0.0016	7e-04	0.0252	0.0279	0.0201	0.0622	0.0151	0.1034	8e-04
16	rs112770119	6531141	0.79	1.09022720934348	0.87	0.283849475516541	0.173628873147503	0.262834610220234	0.0138	0.0173	0.0184	0.0029	0.1768	0.004	0.0049	0.0689	7e-04	0.1174	0.1227	0.0254	0.0026	0.1373	0.0171	0.0032	0.0048	0.0016	7e-04	0.0252	0.0279	0.0201	0.0622	0.0151	0.1034	8e-04
16	rs917648	6535311	0.79	1.09022720934348	0.87	0.283849475516541	0.17105302611472	0.24801148331801	0.0138	0.0174	0.0184	0.0029	0.1766	0.0041	0.005	0.069	7e-04	0.1173	0.1225	0.0255	0.0026	0.1373	0.0169	0.0033	0.0047	0.0016	7e-04	0.0253	0.0281	0.0201	0.0623	0.015	0.1036	8e-04
16	rs42240	6538214	0.79	1.09022720934348	0.87	0.283849475516541	0.170270423228661	0.233134587761115	0.0137	0.0174	0.0185	0.0029	0.1764	0.0041	0.0049	0.0692	7e-04	0.1172	0.1223	0.0255	0.0026	0.1372	0.0169	0.0034	0.0046	0.0016	7e-04	0.0253	0.0284	0.0201	0.0622	0.015	0.1037	8e-04
16	rs56221179	6540541	0.79	1.09022720934348	0.88	0.251609301083599	0.172159329175839	0.254427924721976	0.0138	0.0175	0.0185	0.0029	0.1768	0.0041	0.0049	0.0692	7e-04	0.1171	0.1221	0.0254	0.0026	0.1373	0.0169	0.0034	0.0045	0.0016	7e-04	0.0251	0.0284	0.0201	0.0622	0.0149	0.1038	8e-04
16	rs7206104	6544060	0.79	1.09022720934348	0.88	0.251609301083599	0.177570990069824	0.341617247067015	0.0138	0.0175	0.0186	0.003	0.1771	0.0041	0.005	0.0691	7e-04	0.117	0.1223	0.0254	0.0026	0.137	0.0169	0.0034	0.0045	0.0016	7e-04	0.025	0.0285	0.0201	0.0621	0.0149	0.1037	8e-04
16	rs17539244	6549203	0.79	1.09022720934348	0.87	0.283849475516541	0.161110789460621	0.328349957995155	0.0138	0.0177	0.0186	0.003	0.1771	0.0042	0.005	0.069	6e-04	0.1168	0.1223	0.0253	0.0026	0.1369	0.0168	0.0034	0.0045	0.0016	7e-04	0.0251	0.0285	0.0201	0.0621	0.0148	0.1036	9e-04
16	rs3095508	6550400	0.79	1.09022720934348	0.87	0.283849475516541	0.163459660694673	0.328227830612835	0.0138	0.0177	0.0186	0.003	0.1771	0.0042	0.0051	0.069	7e-04	0.1168	0.1223	0.0253	0.0026	0.137	0.0168	0.0034	0.0046	0.0015	7e-04	0.0251	0.0285	0.0201	0.0621	0.0148	0.1035	9e-04
16	rs802695	6556585	0.79	1.09022720934348	0.87	0.283849475516541	0.16138609296367	0.356285151978289	0.0137	0.0177	0.0187	0.0031	0.1768	0.0042	0.005	0.0691	6e-04	0.1167	0.1225	0.0254	0.0025	0.1369	0.0168	0.0035	0.0046	0.0015	7e-04	0.0252	0.0285	0.0201	0.0622	0.0148	0.1034	8e-04
16	rs810609	6556620	0.79	1.09022720934348	0.87	0.283849475516541	0.161282821832492	0.358788674654465	0.0137	0.0177	0.0186	0.0031	0.1769	0.0042	0.005	0.0691	6e-04	0.1167	0.1226	0.0254	0.0025	0.1369	0.0168	0.0035	0.0046	0.0015	7e-04	0.0252	0.0285	0.0201	0.0622	0.0148	0.1035	8e-04
16	rs79866383	6558638	0.79	1.09022720934348	0.87	0.283849475516541	0.183635987145832	0.424638333008418	0.0137	0.0177	0.0186	0.0031	0.1768	0.0042	0.0051	0.0691	6e-04	0.1167	0.1226	0.0254	0.0025	0.1369	0.0167	0.0035	0.0046	0.0015	7e-04	0.0252	0.0285	0.0201	0.0622	0.0148	0.1034	8e-04
16	rs802693	6563144	0.79	1.09022720934348	0.87	0.283849475516541	0.192210105884153	0.439411207310356	0.0137	0.0177	0.0186	0.0032	0.1767	0.0043	0.0051	0.0691	6e-04	0.1166	0.1227	0.0254	0.0025	0.1367	0.0167	0.0036	0.0046	0.0014	7e-04	0.0251	0.0284	0.0201	0.0624	0.0148	0.1034	8e-04
16	rs78706315	6564382	0.79	1.09022720934348	0.87	0.283849475516541	0.208551765925686	0.460880375432079	0.0137	0.0177	0.0186	0.0032	0.1767	0.0043	0.0051	0.0691	6e-04	0.1165	0.1227	0.0254	0.0025	0.1367	0.0167	0.0036	0.0046	0.0014	6e-04	0.0251	0.0284	0.0201	0.0624	0.0148	0.1034	8e-04
16	rs75202558	6565774	0.79	1.09022720934348	0.87	0.283849475516541	0.221913463993402	0.509143664133725	0.0137	0.0177	0.0187	0.0032	0.1765	0.0043	0.0051	0.0691	6e-04	0.1165	0.1228	0.0254	0.0024	0.1369	0.0167	0.0036	0.0046	0.0014	6e-04	0.0251	0.0283	0.0201	0.0625	0.0149	0.1034	8e-04
16	rs9932588	6568322	0.8	1.01658215824445	0.87	0.283849475516541	0.231150259701851	0.541053498520652	0.0136	0.0176	0.0191	0.0035	0.1763	0.0045	0.0054	0.0688	6e-04	0.1157	0.1221	0.0256	0.0021	0.1358	0.017	0.004	0.0049	0.0013	6e-04	0.025	0.0288	0.0203	0.0628	0.0153	0.1032	8e-04
16	rs8061576	6569324	0.8	1.01658215824445	0.87	0.283849475516541	0.138558814642744	0.401314814892964	0.0136	0.0176	0.0197	0.004	0.1756	0.0048	0.0058	0.0681	7e-04	0.114	0.122	0.026	0.0019	0.1334	0.0172	0.0048	0.0054	0.0015	6e-04	0.0247	0.0294	0.0206	0.0633	0.0158	0.1029	9e-04
16	rs17540794	6569372	0.8	1.01658215824445	0.87	0.283849475516541	0.116592419210868	0.354161096644246	0.0136	0.0176	0.0197	0.004	0.1756	0.0049	0.0058	0.0681	7e-04	0.114	0.122	0.026	0.0019	0.1333	0.0172	0.0048	0.0054	0.0016	6e-04	0.0247	0.0295	0.0207	0.0633	0.0158	0.1029	9e-04
16	rs62015466	6569728	0.8	1.01658215824445	0.87	0.283849475516541	0.176009718637259	0.465852187383171	0.0136	0.0176	0.0199	0.0041	0.1754	0.005	0.0059	0.0679	7e-04	0.1138	0.1221	0.026	0.0019	0.1329	0.0172	0.005	0.0055	0.0016	6e-04	0.0246	0.0295	0.0207	0.0633	0.0158	0.1027	9e-04
16	rs114994043	6569836	0.8	1.01658215824445	0.87	0.283849475516541	0.172230845956939	0.448312653595519	0.0136	0.0177	0.02	0.0041	0.1754	0.005	0.0059	0.0679	7e-04	0.1138	0.1221	0.026	0.0019	0.1328	0.0173	0.005	0.0055	0.0016	6e-04	0.0246	0.0295	0.0207	0.0634	0.0159	0.1026	9e-04
16	rs28479603	6570881	0.8	1.01658215824445	0.87	0.283849475516541	0.0862845362431465	0.365698988637159	0.0136	0.0177	0.0209	0.0046	0.1754	0.0055	0.0062	0.0671	7e-04	0.1127	0.1226	0.026	0.0018	0.1308	0.0178	0.0057	0.0058	0.0019	6e-04	0.0247	0.0295	0.021	0.0635	0.0161	0.1014	9e-04
16	rs9931202	6573408	0.8	1.01658215824445	0.87	0.283849475516541	0.0739438718856776	0.475431521827634	0.0138	0.0178	0.0233	0.0058	0.1752	0.0068	0.0073	0.0648	0.001	0.1107	0.124	0.0257	0.0017	0.1248	0.019	0.0073	0.0067	0.0026	6e-04	0.0244	0.0291	0.0216	0.064	0.0165	0.0987	9e-04
16	rs7203727	6575210	0.79	1.09022720934348	0.87	0.283849475516541	0.0620281731147233	0.53546926580406	0.0138	0.0178	0.0237	0.0061	0.1747	0.007	0.0074	0.0639	0.001	0.1104	0.124	0.0272	0.0018	0.1233	0.0194	0.0075	0.007	0.0027	6e-04	0.0244	0.0288	0.0216	0.0642	0.0167	0.0984	9e-04
16	rs13330625	6577200	0.79	1.09022720934348	0.87	0.283849475516541	0.0626555178538244	0.533100332944178	0.0138	0.0178	0.0237	0.0061	0.1746	0.007	0.0074	0.0638	0.001	0.1104	0.124	0.0272	0.0018	0.1231	0.0195	0.0075	0.007	0.0027	6e-04	0.0245	0.0289	0.0215	0.0642	0.0168	0.0985	9e-04
16	rs34724892	6577476	0.79	1.09022720934348	0.87	0.283849475516541	0.0659732587714168	0.5328218069394	0.0137	0.0178	0.0237	0.0061	0.1747	0.007	0.0074	0.0638	0.001	0.1104	0.124	0.0272	0.0017	0.1231	0.0195	0.0076	0.007	0.0027	6e-04	0.0245	0.0289	0.0216	0.0642	0.0168	0.0985	9e-04
16	rs117940459	6578458	0.79	1.09022720934348	0.87	0.283849475516541	0.0669248384588304	0.570036199649745	0.0137	0.0178	0.0237	0.0061	0.1743	0.007	0.0074	0.064	0.001	0.1099	0.1241	0.0272	0.0017	0.123	0.0195	0.0076	0.0072	0.0027	6e-04	0.0245	0.029	0.0216	0.0641	0.0168	0.0987	9e-04
16	rs17140520	6579979	0.79	1.09022720934348	0.87	0.283849475516541	0.0704494501924438	0.540773945862708	0.0137	0.0178	0.0238	0.0062	0.174	0.0071	0.0074	0.064	0.001	0.1095	0.1244	0.0273	0.0017	0.1224	0.0196	0.0076	0.0073	0.0027	6e-04	0.0245	0.0293	0.0216	0.0641	0.0169	0.099	9e-04
16	rs17140526	6580311	0.79	1.09022720934348	0.87	0.283849475516541	0.116422534180156	0.487374268005868	0.0138	0.0177	0.0238	0.0063	0.1737	0.0072	0.0072	0.0639	9e-04	0.1092	0.1239	0.0272	0.0017	0.1221	0.0198	0.0077	0.0073	0.0042	6e-04	0.0248	0.0291	0.0211	0.064	0.0172	0.0989	8e-04
16	rs117073743	6581912	0.79	1.09022720934348	0.87	0.283849475516541	0.0894658226526445	0.422539043765051	0.0138	0.0174	0.0243	0.0067	0.1726	0.0075	0.0075	0.063	9e-04	0.104	0.1306	0.0277	0.002	0.1197	0.0206	0.008	0.0074	0.0041	5e-04	0.0244	0.0268	0.0218	0.0648	0.018	0.0994	8e-04
16	rs17822719	6583125	0.79	1.09022720934348	0.87	0.283849475516541	0.079648847626316	0.40649553380204	0.0138	0.0174	0.0244	0.0067	0.1726	0.0075	0.0075	0.0629	9e-04	0.1038	0.131	0.0277	0.002	0.1196	0.0207	0.008	0.0074	0.0041	5e-04	0.0245	0.0268	0.0218	0.0647	0.0181	0.0994	7e-04
16	rs56253018	6598049	0.79	1.09022720934348	0.87	0.283849475516541	0.0575721588265718	0.371254024932243	0.0139	0.0174	0.0243	0.0069	0.1719	0.0076	0.0076	0.0625	9e-04	0.1033	0.1312	0.0279	0.002	0.1194	0.0206	0.008	0.0074	0.004	5e-04	0.0245	0.0264	0.0231	0.0648	0.0181	0.0996	7e-04
16	rs79323785	6598078	0.79	1.09022720934348	0.87	0.283849475516541	0.0577888435266289	0.369863050642784	0.0139	0.0174	0.0243	0.0069	0.1719	0.0076	0.0076	0.0625	9e-04	0.1033	0.1312	0.0279	0.002	0.1194	0.0206	0.008	0.0074	0.004	5e-04	0.0245	0.0265	0.0231	0.0648	0.0181	0.0997	7e-04
16	rs7186931	6598182	0.79	1.09022720934348	0.87	0.283849475516541	0.0577346216202474	0.368221072650091	0.0139	0.0174	0.0243	0.0069	0.1719	0.0076	0.0076	0.0625	9e-04	0.1032	0.1312	0.0279	0.002	0.1194	0.0206	0.008	0.0074	0.004	5e-04	0.0245	0.0265	0.0231	0.0648	0.0181	0.0997	7e-04
16	rs11077047	6600988	0.79	1.09022720934348	0.87	0.283849475516541	0.0675641903103964	0.388315404183085	0.0139	0.0173	0.0243	0.0069	0.1721	0.0075	0.0075	0.0624	9e-04	0.1032	0.1315	0.0279	0.002	0.1193	0.0206	0.008	0.0074	0.004	5e-04	0.0246	0.0264	0.023	0.0649	0.018	0.0998	7e-04
16	rs62015487	6601270	0.79	1.09022720934348	0.87	0.283849475516541	0.0680060536926843	0.391008492078606	0.0139	0.0173	0.0243	0.0069	0.1721	0.0075	0.0075	0.0624	9e-04	0.1032	0.1315	0.0279	0.0019	0.1193	0.0206	0.008	0.0074	0.004	5e-04	0.0246	0.0264	0.023	0.0649	0.018	0.0998	7e-04
16	rs2345080	6602397	0.79	1.09022720934348	0.87	0.283849475516541	0.0696491730652943	0.393835344808944	0.0139	0.0173	0.0243	0.0069	0.1721	0.0075	0.0075	0.0623	9e-04	0.1032	0.1315	0.0279	0.0019	0.1192	0.0206	0.008	0.0073	0.004	5e-04	0.0246	0.0264	0.023	0.0649	0.018	0.0998	7e-04
16	rs78144012	6609821	0.78	1.16707263834179	0.86	0.318862054747229	0.0658943632146448	0.342358777954181	0.0142	0.0171	0.0238	0.007	0.1716	0.0073	0.0074	0.0614	9e-04	0.1037	0.1332	0.0282	0.002	0.1184	0.0203	0.008	0.0073	0.004	4e-04	0.0253	0.0263	0.0229	0.0657	0.0175	0.0999	7e-04
16	rs4563043	6612070	0.78	1.16707263834179	0.86	0.318862054747229	0.0619524141155398	0.357035683804713	0.0147	0.0165	0.023	0.0071	0.1708	0.007	0.0073	0.0603	9e-04	0.1043	0.1358	0.0284	0.0022	0.117	0.0198	0.0082	0.0072	0.0041	4e-04	0.0264	0.0262	0.0232	0.0667	0.0165	0.0998	7e-04
16	rs117890293	6616678	0.78	1.16707263834179	0.86	0.318862054747229	0.0568895565699024	0.324935430844425	0.0146	0.0162	0.0228	0.0071	0.1703	0.0069	0.0072	0.06	9e-04	0.1046	0.1364	0.0286	0.0022	0.1167	0.0197	0.008	0.007	0.0041	4e-04	0.0269	0.0265	0.0233	0.0669	0.0163	0.1	7e-04
16	rs34491983	6617549	0.78	1.16707263834179	0.86	0.318862054747229	0.0627509334596156	0.298004120633286	0.0146	0.0162	0.0228	0.0071	0.1702	0.0069	0.0072	0.0599	9e-04	0.1046	0.1365	0.0286	0.0022	0.1167	0.0197	0.008	0.0067	0.0042	4e-04	0.027	0.0266	0.0234	0.0669	0.0164	0.0999	7e-04
16	rs11642258	6619511	0.77	1.24714921571202	0.86	0.318862054747229	0.0521605654513475	0.300975221670463	0.0145	0.0162	0.0226	0.0071	0.1697	0.007	0.0072	0.0597	9e-04	0.1049	0.1369	0.0288	0.0023	0.1168	0.0197	0.008	0.0069	0.0042	4e-04	0.0271	0.0267	0.0234	0.0671	0.0162	0.0997	7e-04
16	rs1345298	6623293	0.77	1.24714921571202	0.86	0.318862054747229	0.0492781166306027	0.314996462279819	0.0145	0.0162	0.0226	0.0071	0.1694	0.0071	0.0072	0.0595	9e-04	0.1051	0.1372	0.0289	0.0024	0.1168	0.0196	0.008	0.0071	0.0042	4e-04	0.0272	0.0267	0.0233	0.0672	0.0161	0.0994	7e-04
16	rs1476964	6624363	0.77	1.24714921571202	0.86	0.318862054747229	0.0476711891349972	0.32457021025681	0.0144	0.0162	0.0226	0.0072	0.1693	0.0071	0.0072	0.0594	9e-04	0.1052	0.1374	0.0289	0.0024	0.1168	0.0196	0.008	0.0072	0.0042	4e-04	0.0272	0.0267	0.0233	0.0672	0.0161	0.0992	7e-04
16	rs9939534	6626499	0.77	1.24714921571202	0.86	0.318862054747229	0.0404940935248941	0.326763340541501	0.0145	0.0162	0.0226	0.0071	0.1701	0.0071	0.0072	0.0593	0.001	0.1044	0.1378	0.0289	0.0024	0.1169	0.0196	0.0079	0.0072	0.0041	5e-04	0.0272	0.0269	0.0233	0.0665	0.016	0.0993	7e-04
16	rs117089507	6627274	0.77	1.24714921571202	0.86	0.318862054747229	0.0393399085426238	0.322381424346669	0.0145	0.0161	0.0226	0.0071	0.1702	0.0071	0.0072	0.0593	0.001	0.1044	0.1378	0.0289	0.0024	0.1169	0.0196	0.0078	0.0072	0.0041	5e-04	0.0273	0.0269	0.0233	0.0665	0.016	0.0993	7e-04
16	rs117516491	6629873	0.77	1.24714921571202	0.86	0.318862054747229	0.0368729238955089	0.307303109617828	0.0145	0.0161	0.0226	0.0071	0.1705	0.0071	0.0072	0.0593	0.001	0.1044	0.1378	0.029	0.0024	0.1169	0.0196	0.0074	0.0073	0.0041	5e-04	0.0272	0.0268	0.0234	0.0666	0.016	0.0992	8e-04
16	rs117770327	6630706	0.77	1.24714921571202	0.86	0.318862054747229	0.0369929916780639	0.309461137839901	0.0145	0.0161	0.0225	0.0071	0.1705	0.0071	0.0072	0.0593	0.001	0.1043	0.1378	0.029	0.0024	0.1169	0.0196	0.0074	0.0073	0.0041	5e-04	0.0273	0.0268	0.0234	0.0666	0.016	0.0992	8e-04
16	rs9888750	6632964	0.77	1.24714921571202	0.86	0.318862054747229	0.0366734113378578	0.322017050540141	0.0145	0.0161	0.0223	0.0072	0.1704	0.0071	0.0072	0.0593	0.001	0.1044	0.1379	0.029	0.0024	0.117	0.0196	0.0075	0.0073	0.0041	5e-04	0.0273	0.0268	0.0235	0.0667	0.0158	0.099	8e-04
16	rs1420069	6636120	0.77	1.24714921571202	0.86	0.318862054747229	0.0391173740284798	0.330061135992204	0.0145	0.016	0.0222	0.0072	0.1703	0.0071	0.0072	0.0593	0.001	0.1044	0.1381	0.0291	0.0025	0.117	0.0197	0.0075	0.0072	0.0041	5e-04	0.0274	0.0267	0.0236	0.0667	0.0158	0.0988	8e-04
16	rs75522355	6640457	0.77	1.24714921571202	0.87	0.283849475516541	0.0409937440147384	0.33496449097656	0.0144	0.016	0.0222	0.0072	0.1704	0.0071	0.0073	0.0596	0.001	0.1045	0.1384	0.029	0.0025	0.1167	0.0196	0.0075	0.0072	0.0041	5e-04	0.0274	0.0266	0.0236	0.0667	0.0157	0.0987	8e-04
16	rs7188830	6645780	0.77	1.24714921571202	0.87	0.283849475516541	0.0339457819427789	0.324935430844425	0.0144	0.016	0.0221	0.0072	0.1705	0.0071	0.0073	0.06	0.001	0.1045	0.1387	0.029	0.0026	0.1162	0.0195	0.0075	0.0072	0.004	5e-04	0.0275	0.0264	0.0236	0.0668	0.0157	0.0986	8e-04
16	rs111479831	6646184	0.77	1.24714921571202	0.87	0.283849475516541	0.0275182521741171	0.310181480226413	0.0144	0.016	0.022	0.007	0.1706	0.0071	0.0072	0.0601	0.001	0.1046	0.1388	0.029	0.0026	0.1162	0.0196	0.0075	0.0072	0.004	5e-04	0.0275	0.0264	0.0236	0.0668	0.0156	0.0986	8e-04
16	rs62015538	6646391	0.77	1.24714921571202	0.87	0.283849475516541	0.0280537509607655	0.308021951719163	0.0144	0.016	0.0221	0.0071	0.1705	0.0071	0.0072	0.0601	0.001	0.1046	0.1388	0.029	0.0026	0.1161	0.0196	0.0075	0.0072	0.004	5e-04	0.0275	0.0264	0.0236	0.0668	0.0156	0.0986	8e-04
16	rs12930765	6647020	0.77	1.24714921571202	0.87	0.283849475516541	0.0291694278989944	0.316082861885231	0.0144	0.016	0.0221	0.007	0.1706	0.0071	0.0072	0.0602	0.001	0.1047	0.1387	0.0291	0.0026	0.116	0.0196	0.0074	0.0072	0.004	5e-04	0.0276	0.0264	0.0236	0.0667	0.0156	0.0985	8e-04
16	rs117029908	6648328	0.77	1.24714921571202	0.87	0.283849475516541	0.0372205246464431	0.352165307470376	0.0144	0.016	0.0222	0.007	0.1705	0.0071	0.0071	0.0601	0.001	0.1046	0.1387	0.0291	0.0026	0.1159	0.0196	0.0074	0.0072	0.004	5e-04	0.0276	0.0263	0.0237	0.0668	0.0155	0.0985	8e-04
16	rs17193120	6650858	0.77	1.24714921571202	0.87	0.283849475516541	0.0282854941700157	0.300975221670463	0.0144	0.0164	0.0219	0.0071	0.1704	0.007	0.0071	0.0597	0.001	0.1047	0.1389	0.0295	0.0026	0.1157	0.0198	0.0074	0.0072	0.004	5e-04	0.0277	0.026	0.0239	0.0671	0.0154	0.0979	9e-04
16	rs62015539	6651204	0.79	1.09022720934348	0.87	0.283849475516541	0.0279000045636754	0.175353651080667	0.0146	0.0174	0.0211	0.0072	0.1691	0.0064	0.0067	0.0616	0.0011	0.1047	0.1404	0.0294	0.0027	0.1153	0.0195	0.0072	0.007	0.004	6e-04	0.0282	0.0254	0.024	0.0695	0.0145	0.0957	0.001
16	rs74673843	6651251	0.79	1.09022720934348	0.87	0.283849475516541	0.0278671367405687	0.165363373537302	0.0146	0.0175	0.021	0.0072	0.1689	0.0064	0.0067	0.0619	0.0011	0.1049	0.1406	0.0294	0.0027	0.1153	0.0195	0.0071	0.007	0.0039	6e-04	0.0283	0.0254	0.024	0.0699	0.0144	0.0953	0.001
16	rs17193170	6651705	0.8	1.01658215824445	0.87	0.283849475516541	0.0120942171524584	0.114959484431824	0.0148	0.0186	0.0198	0.0069	0.1659	0.0063	0.0063	0.0644	0.0011	0.1049	0.1425	0.0295	0.0028	0.1145	0.0192	0.0069	0.0068	0.0035	6e-04	0.0292	0.0245	0.0245	0.0727	0.0141	0.093	0.001
16	rs1558565	6651742	0.8	1.01658215824445	0.87	0.283849475516541	0.00824164587803201	0.106012960317206	0.0148	0.0187	0.0197	0.0069	0.1657	0.0062	0.0063	0.0646	0.0011	0.105	0.1424	0.0295	0.0028	0.1144	0.0192	0.0069	0.0069	0.0035	6e-04	0.0293	0.0244	0.0245	0.0733	0.0141	0.0928	0.001
16	rs9935419	6652335	0.82	0.87875982057053	0.87	0.283849475516541	0.00278870809678769	0.0717983474156534	0.0147	0.0193	0.0176	0.0062	0.1653	0.0058	0.0053	0.0662	0.001	0.1077	0.144	0.0283	0.0028	0.1141	0.0184	0.006	0.006	0.0024	7e-04	0.0303	0.0233	0.0246	0.0766	0.014	0.093	9e-04
16	rs12934582	6653119	0.82	0.87875982057053	0.87	0.283849475516541	0.00485888364613323	0.107178599216655	0.0152	0.0196	0.0161	0.0057	0.1652	0.0056	0.0048	0.0673	0.001	0.1091	0.1449	0.0276	0.0028	0.1139	0.0179	0.0054	0.0054	0.0016	7e-04	0.031	0.0228	0.0247	0.0784	0.0138	0.0928	0.001
16	rs55952114	6654138	0.82	0.87875982057053	0.87	0.283849475516541	0.00373131445251922	0.104769529533759	0.0153	0.0196	0.0161	0.0057	0.1652	0.0056	0.0047	0.0672	0.001	0.1091	0.145	0.0275	0.003	0.1139	0.0179	0.0054	0.0054	0.0016	7e-04	0.031	0.0228	0.0247	0.0785	0.0138	0.0927	0.001
16	rs72762944	6654534	0.82	0.87875982057053	0.87	0.283849475516541	0.00238457789399449	0.089598786029296	0.0153	0.0197	0.0161	0.0057	0.1652	0.0056	0.0047	0.0673	0.001	0.1091	0.145	0.0275	0.003	0.1138	0.0179	0.0054	0.0054	0.0016	7e-04	0.031	0.0228	0.0248	0.0785	0.0139	0.0927	0.001
16	rs9933672	6654691	0.82	0.87875982057053	0.87	0.283849475516541	0.00179755211883621	0.0789773617711192	0.0153	0.0197	0.0161	0.0057	0.1652	0.0056	0.0047	0.0673	0.001	0.1091	0.145	0.0275	0.003	0.114	0.0179	0.0054	0.0054	0.0016	7e-04	0.031	0.0228	0.0247	0.0786	0.0139	0.0927	0.001
16	rs11077055	6657389	0.82	0.87875982057053	0.87	0.283849475516541	0.0921076670831362	0.101645008448666	0.0155	0.0196	0.0153	0.0074	0.1657	0.0054	0.0045	0.0676	0.001	0.1096	0.1444	0.0272	0.0029	0.1157	0.0177	0.0051	0.0052	0.0016	7e-04	0.0307	0.0221	0.0244	0.0787	0.0137	0.0921	0.001
16	rs17140732	6657851	0.82	0.87875982057053	0.87	0.283849475516541	0.101024823912523	0.105017761869895	0.0156	0.0197	0.0153	0.0073	0.1659	0.0054	0.0044	0.0678	0.001	0.1097	0.1444	0.0272	0.0029	0.1159	0.0176	0.0051	0.0052	0.0015	6e-04	0.0307	0.0221	0.0243	0.0788	0.0135	0.0921	0.001
16	rs13334507	6660833	0.82	0.87875982057053	0.87	0.283849475516541	0.112751214759458	0.110873859212413	0.0156	0.0197	0.0152	0.0073	0.1661	0.0053	0.0044	0.0681	0.001	0.1098	0.1444	0.0271	0.0029	0.1161	0.0175	0.0051	0.0051	0.0015	7e-04	0.0307	0.022	0.0242	0.0788	0.0133	0.0921	0.001
16	rs17134966	6661692	0.82	0.87875982057053	0.87	0.283849475516541	0.114844264931394	0.111974809232771	0.0156	0.0197	0.0152	0.0073	0.1662	0.0053	0.0043	0.0681	0.001	0.1098	0.1444	0.0271	0.0029	0.1161	0.0175	0.0051	0.0051	0.0015	6e-04	0.0307	0.022	0.0242	0.0788	0.0133	0.0921	0.001
16	rs17720557	6662435	0.82	0.87875982057053	0.87	0.283849475516541	0.119072840574108	0.122682269843163	0.0156	0.0197	0.0152	0.0073	0.1666	0.0053	0.0043	0.0682	0.001	0.1098	0.1443	0.027	0.0028	0.1162	0.0173	0.005	0.0051	0.0015	7e-04	0.0307	0.0219	0.024	0.0788	0.0132	0.0922	0.001
16	rs9937761	6668588	0.83	0.81451029553121	0.87	0.283849475516541	0.125132928273012	0.161075760449301	0.0156	0.0198	0.015	0.0072	0.1692	0.0052	0.0042	0.0684	0.001	0.1097	0.1444	0.027	0.0027	0.1166	0.0153	0.0049	0.0051	0.0015	7e-04	0.0308	0.0219	0.024	0.0789	0.0133	0.0918	0.0011
16	rs9928607	6668816	0.83	0.81451029553121	0.87	0.283849475516541	0.127094217496114	0.164092450458626	0.0156	0.0198	0.015	0.0072	0.1692	0.0052	0.0042	0.0685	0.001	0.1097	0.1444	0.0269	0.0027	0.1166	0.0152	0.0049	0.0051	0.0015	7e-04	0.0308	0.0219	0.024	0.0789	0.0133	0.0918	0.001
16	rs11646107	6670663	0.83	0.81451029553121	0.87	0.283849475516541	0.12295591233002	0.155964265666792	0.0156	0.0198	0.015	0.0071	0.1693	0.0051	0.0041	0.0685	9e-04	0.1097	0.1444	0.0269	0.0027	0.1167	0.0152	0.0049	0.0051	0.0015	7e-04	0.0308	0.0219	0.024	0.079	0.0133	0.0918	0.001
16	rs34721885	6671933	0.83	0.81451029553121	0.87	0.283849475516541	0.123248745439337	0.150627545670287	0.0156	0.0198	0.015	0.0071	0.1693	0.0051	0.0041	0.0687	0.001	0.1097	0.1444	0.0269	0.0027	0.1167	0.0152	0.0049	0.0051	0.0015	7e-04	0.0308	0.0219	0.024	0.079	0.0133	0.0917	0.001
16	rs117698829	6672021	0.83	0.81451029553121	0.87	0.283849475516541	0.123483317414132	0.151196152137267	0.0156	0.0198	0.015	0.0071	0.1693	0.0051	0.004	0.0687	0.001	0.1097	0.1444	0.0269	0.0027	0.1167	0.0152	0.0049	0.0051	0.0015	7e-04	0.0308	0.0219	0.024	0.079	0.0133	0.0917	0.001
16	rs17140801	6680114	0.83	0.81451029553121	0.87	0.283849475516541	0.105864946128445	0.140525634072531	0.0156	0.0198	0.0148	0.0069	0.1698	0.0049	0.0039	0.069	9e-04	0.1098	0.1444	0.0269	0.0027	0.1168	0.0151	0.0048	0.005	0.0015	7e-04	0.0309	0.0218	0.024	0.0794	0.0133	0.0915	0.001
16	rs34995535	6683014	0.83	0.81451029553121	0.87	0.283849475516541	0.0959484049895565	0.140064134304325	0.0156	0.0198	0.0147	0.0068	0.17	0.0047	0.0038	0.0693	9e-04	0.1098	0.1443	0.0267	0.0026	0.1168	0.0151	0.0047	0.005	0.0017	7e-04	0.0309	0.0218	0.024	0.0797	0.0133	0.0913	0.001
16	rs72762963	6689466	0.83	0.81451029553121	0.87	0.283849475516541	0.0935332749370343	0.140156389972366	0.0156	0.0198	0.0147	0.0067	0.1701	0.0047	0.0037	0.0695	9e-04	0.1099	0.1443	0.0265	0.0026	0.1168	0.0151	0.0047	0.005	0.0017	7e-04	0.0309	0.0218	0.024	0.0798	0.0133	0.0912	0.001
16	rs2993	6692461	0.83	0.81451029553121	0.87	0.283849475516541	0.0915461631093836	0.140525634072531	0.0156	0.0198	0.0147	0.0067	0.1702	0.0047	0.0037	0.0696	9e-04	0.1099	0.1442	0.0264	0.0026	0.1169	0.0151	0.0047	0.005	0.0018	7e-04	0.031	0.0218	0.024	0.0798	0.0133	0.0912	0.001
16	rs74005613	6694504	0.83	0.81451029553121	0.87	0.283849475516541	0.0977661749358789	0.142841410809335	0.0156	0.0199	0.0146	0.0066	0.1702	0.0045	0.0036	0.07	0.001	0.1099	0.1443	0.0263	0.0025	0.1172	0.0151	0.0046	0.0049	0.0017	7e-04	0.0309	0.0217	0.024	0.0799	0.0133	0.091	0.001
16	rs1861037	6695776	0.83	0.81451029553121	0.87	0.283849475516541	0.0964008400144904	0.148643491774968	0.0156	0.0199	0.0145	0.0065	0.1702	0.0044	0.0034	0.0707	0.001	0.1097	0.1445	0.0261	0.0025	0.1179	0.015	0.0045	0.0048	0.0017	7e-04	0.031	0.0216	0.0239	0.0802	0.0132	0.0909	0.001
16	rs12935406	6698364	0.84	0.753316385445839	0.87	0.283849475516541	0.163320940118538	0.207353721949946	0.0157	0.0199	0.0142	0.0061	0.1695	0.0039	0.0028	0.0748	9e-04	0.1092	0.1446	0.0254	0.0023	0.118	0.0148	0.0039	0.0045	0.0016	8e-04	0.031	0.0215	0.0239	0.0815	0.0132	0.0902	0.001
16	rs1558567	6700232	0.84	0.753316385445839	0.87	0.283849475516541	0.167266347829802	0.201772997176456	0.0157	0.0199	0.0142	0.006	0.1694	0.0038	0.0027	0.0754	9e-04	0.1091	0.1445	0.0254	0.0023	0.1178	0.0148	0.0038	0.0045	0.0016	8e-04	0.031	0.0215	0.0239	0.0817	0.0132	0.0903	0.001
16	rs17140834	6700706	0.84	0.753316385445839	0.87	0.283849475516541	0.166353678108706	0.203767785973492	0.0157	0.0199	0.0142	0.006	0.1694	0.0038	0.0027	0.0755	9e-04	0.109	0.1446	0.0254	0.0023	0.1178	0.0148	0.0038	0.0045	0.0016	8e-04	0.0309	0.0215	0.0239	0.0817	0.0132	0.0903	0.001
16	rs62017866	6701357	0.84	0.753316385445839	0.86	0.318862054747229	0.163876236244343	0.203557499282664	0.0157	0.0199	0.0142	0.0059	0.1694	0.0038	0.0027	0.0756	9e-04	0.109	0.1446	0.0254	0.0023	0.1177	0.0148	0.0038	0.0045	0.0016	8e-04	0.0309	0.0215	0.0239	0.0818	0.0132	0.0903	0.001
16	rs1029969	6710469	0.84	0.753316385445839	0.86	0.318862054747229	0.156067401397508	0.207247956042958	0.0158	0.02	0.0141	0.0058	0.1694	0.0037	0.0026	0.0758	9e-04	0.109	0.1446	0.0252	0.0023	0.1181	0.0147	0.0037	0.0044	0.0017	9e-04	0.0309	0.0214	0.0239	0.082	0.0132	0.0902	0.001
16	rs79915963	6711229	0.84	0.753316385445839	0.86	0.318862054747229	0.156439003117858	0.208518330387041	0.0158	0.02	0.0141	0.0058	0.1694	0.0037	0.0026	0.0758	9e-04	0.109	0.1446	0.0252	0.0023	0.1181	0.0147	0.0037	0.0044	0.0017	9e-04	0.0309	0.0213	0.0239	0.0821	0.0132	0.0902	0.001
16	rs12446272	6712186	0.84	0.753316385445839	0.86	0.318862054747229	0.152613123500091	0.206508097723319	0.0158	0.02	0.0141	0.0058	0.1695	0.0036	0.0026	0.0759	9e-04	0.109	0.1446	0.0252	0.0023	0.1182	0.0147	0.0036	0.0044	0.0017	9e-04	0.0309	0.0213	0.0239	0.0822	0.0132	0.0902	0.001
16	rs77897635	6713766	0.84	0.753316385445839	0.86	0.318862054747229	0.102535296302787	0.209366678391859	0.0158	0.0202	0.0141	0.0053	0.1701	0.0035	0.0024	0.076	9e-04	0.1091	0.1444	0.0251	0.0022	0.1189	0.0146	0.0034	0.0042	0.0017	8e-04	0.0311	0.021	0.0239	0.0827	0.0132	0.0899	0.0011
16	rs11644987	6724662	0.85	0.695135765909148	0.86	0.318862054747229	0.0597079766107545	0.222660463049279	0.0158	0.0204	0.0142	0.0046	0.171	0.0033	0.0021	0.0761	9e-04	0.1091	0.1439	0.0249	0.0021	0.12	0.0144	0.0031	0.0039	0.0018	8e-04	0.0316	0.0204	0.0239	0.0833	0.0133	0.0894	0.0011
16	rs62015865	6726416	0.85	0.695135765909148	0.86	0.318862054747229	0.0536089457828532	0.220174408763185	0.0158	0.0205	0.0142	0.0045	0.1711	0.0033	0.0021	0.0761	9e-04	0.1091	0.144	0.0249	0.002	0.1199	0.0144	0.0031	0.0039	0.0018	8e-04	0.0316	0.0204	0.0239	0.0834	0.0133	0.0893	0.0011
16	rs75771225	6726625	0.85	0.695135765909148	0.86	0.318862054747229	0.0540054402736803	0.221470341512069	0.0158	0.0205	0.0142	0.0045	0.1712	0.0033	0.0021	0.076	9e-04	0.1091	0.1441	0.0249	0.002	0.1199	0.0144	0.0031	0.0039	0.0018	8e-04	0.0316	0.0204	0.0239	0.0834	0.0133	0.0893	0.0011
16	rs7198190	6727323	0.85	0.695135765909148	0.86	0.318862054747229	0.0539536126761372	0.22179471331905	0.0158	0.0205	0.0142	0.0045	0.1713	0.0033	0.0021	0.076	9e-04	0.1091	0.1441	0.0249	0.002	0.12	0.0144	0.0031	0.0039	0.0018	8e-04	0.0316	0.0203	0.0239	0.0834	0.0133	0.0893	0.0011
16	rs72762998	6728868	0.85	0.695135765909148	0.86	0.318862054747229	0.053402854925862	0.221902871744182	0.0158	0.0206	0.0142	0.0044	0.1717	0.0033	0.0021	0.0758	9e-04	0.109	0.1442	0.0249	0.002	0.1201	0.0142	0.0031	0.0039	0.0018	8e-04	0.0317	0.0202	0.0238	0.0835	0.0133	0.0893	0.0011
16	rs9933363	6729577	0.85	0.695135765909148	0.86	0.318862054747229	0.0522450287872228	0.221038087386348	0.0158	0.0206	0.0142	0.0044	0.172	0.0032	0.0021	0.0756	8e-04	0.109	0.1442	0.0249	0.002	0.1202	0.0142	0.003	0.0038	0.0018	8e-04	0.0317	0.0202	0.0237	0.0835	0.0133	0.0893	0.0011
16	rs117741859	6733834	0.85	0.695135765909148	0.86	0.318862054747229	0.0432722320276809	0.235446497019271	0.0159	0.0206	0.0141	0.0043	0.1726	0.0032	0.002	0.0749	8e-04	0.1089	0.144	0.0249	0.002	0.1205	0.0139	0.003	0.0037	0.0018	8e-04	0.0322	0.0202	0.0235	0.0841	0.0132	0.0895	0.0011
16	rs77199386	6736689	0.85	0.695135765909148	0.86	0.318862054747229	0.0407790927352043	0.242092185144619	0.0159	0.0206	0.0141	0.0042	0.1728	0.0031	0.002	0.0747	8e-04	0.1089	0.1439	0.0248	0.0019	0.1206	0.0138	0.003	0.0036	0.0018	7e-04	0.0324	0.0202	0.0235	0.0843	0.0132	0.0896	0.0011
16	rs17728982	6737060	0.85	0.695135765909148	0.86	0.318862054747229	0.040083280515324	0.242871364984667	0.0159	0.0206	0.0141	0.0042	0.1728	0.0031	0.002	0.0746	8e-04	0.1088	0.1439	0.0248	0.0019	0.1206	0.0138	0.003	0.0036	0.0018	7e-04	0.0324	0.0202	0.0235	0.0843	0.0132	0.0896	0.0011
16	rs17140930	6743893	0.85	0.695135765909148	0.86	0.318862054747229	0.0372607778454149	0.252283357420548	0.016	0.0206	0.0141	0.0041	0.1734	0.0031	0.002	0.0742	8e-04	0.1087	0.1438	0.0248	0.0019	0.1206	0.0136	0.0029	0.0035	0.0018	7e-04	0.0327	0.0202	0.0235	0.0846	0.0132	0.0896	0.0011
16	rs1544619	6745928	0.85	0.695135765909148	0.86	0.318862054747229	0.0372607778454149	0.254880141437348	0.016	0.0206	0.0141	0.0041	0.1735	0.0031	0.002	0.0741	8e-04	0.1087	0.1437	0.0248	0.0019	0.1206	0.0135	0.0029	0.0035	0.0018	7e-04	0.0328	0.0202	0.0235	0.0847	0.0131	0.0896	0.0011
16	rs35566188	6748037	0.85	0.695135765909148	0.86	0.318862054747229	0.0377055531960625	0.260326382971281	0.016	0.0206	0.0141	0.0041	0.1737	0.0031	0.002	0.074	8e-04	0.1086	0.1437	0.0248	0.0018	0.1206	0.0135	0.0029	0.0034	0.0018	7e-04	0.0329	0.0202	0.0234	0.0848	0.0131	0.0896	0.0011
16	rs117355919	6748488	0.85	0.695135765909148	0.86	0.318862054747229	0.0384412628670781	0.261579556420856	0.016	0.0206	0.0141	0.0041	0.1737	0.0031	0.002	0.074	8e-04	0.1086	0.1438	0.0248	0.0018	0.1206	0.0135	0.0029	0.0034	0.0018	7e-04	0.0329	0.0202	0.0233	0.0848	0.0132	0.0896	0.0011
16	rs7206626	6754584	0.86	0.639923359357885	0.86	0.318862054747229	0.0470384764162474	0.289732574626647	0.0162	0.0207	0.0142	0.0041	0.1741	0.003	0.0019	0.0738	8e-04	0.1086	0.1435	0.0246	0.0018	0.121	0.0132	0.0028	0.0033	0.0018	7e-04	0.0333	0.0202	0.0233	0.0856	0.0131	0.0891	0.0011
16	rs8182193	6756677	0.86	0.639923359357885	0.86	0.318862054747229	0.0482936081750846	0.303358468565184	0.0162	0.0207	0.0142	0.0041	0.1742	0.003	0.0019	0.0737	8e-04	0.1086	0.1434	0.0246	0.0018	0.1211	0.0132	0.0028	0.0032	0.0018	7e-04	0.0334	0.0202	0.0233	0.0858	0.013	0.0889	0.001
16	rs2110342	6759606	0.86	0.639923359357885	0.86	0.318862054747229	0.0496201563875232	0.304193935517477	0.0162	0.0206	0.0142	0.0041	0.1744	0.003	0.0019	0.0739	8e-04	0.1084	0.1433	0.0245	0.0017	0.1212	0.0133	0.0028	0.0033	0.0018	6e-04	0.0333	0.0201	0.0233	0.086	0.013	0.089	0.001
16	rs75210348	6763903	0.86	0.639923359357885	0.86	0.318862054747229	0.0558404394844683	0.329938822764809	0.0162	0.0206	0.0142	0.0041	0.1745	0.003	0.002	0.074	7e-04	0.1082	0.143	0.0245	0.0016	0.1214	0.0133	0.0027	0.0033	0.0018	7e-04	0.0334	0.0201	0.0232	0.0861	0.013	0.0889	0.001
16	rs62015933	6766071	0.86	0.639923359357885	0.86	0.318862054747229	0.0554525692546087	0.328838600465995	0.0162	0.0205	0.0142	0.0041	0.1746	0.003	0.002	0.074	7e-04	0.1081	0.1428	0.0245	0.0016	0.1216	0.0133	0.0027	0.0033	0.0018	7e-04	0.0334	0.0201	0.0232	0.0862	0.0129	0.0889	0.001
16	rs62015934	6768323	0.86	0.639923359357885	0.86	0.318862054747229	0.0562301147672666	0.333123263135579	0.0162	0.0205	0.0141	0.0041	0.1747	0.003	0.002	0.074	7e-04	0.108	0.1427	0.0245	0.0016	0.1217	0.0133	0.0027	0.0033	0.0018	7e-04	0.0334	0.0201	0.0232	0.0862	0.0129	0.0889	0.001
16	rs36059198	6770650	0.86	0.639923359357885	0.86	0.318862054747229	0.0573200435670816	0.370874522362595	0.016	0.0203	0.0142	0.004	0.1751	0.003	0.0021	0.0745	6e-04	0.1075	0.1412	0.0245	0.0014	0.1224	0.0133	0.0026	0.0034	0.0019	6e-04	0.0336	0.0201	0.0233	0.0871	0.0129	0.0888	9e-04
16	rs12443697	6773673	0.86	0.639923359357885	0.86	0.318862054747229	0.0537466351289205	0.377976520300488	0.0155	0.0202	0.0143	0.0038	0.1748	0.0032	0.0024	0.075	5e-04	0.1068	0.1404	0.0244	0.0013	0.1233	0.0135	0.0028	0.0036	0.0018	5e-04	0.0332	0.0199	0.0245	0.0879	0.0129	0.0878	8e-04
16	rs11641284	6774696	0.86	0.639923359357885	0.86	0.318862054747229	0.051387801579193	0.373660076557514	0.0155	0.0202	0.0143	0.0038	0.1748	0.0032	0.0024	0.075	5e-04	0.1068	0.1404	0.0244	0.0013	0.1233	0.0135	0.0028	0.0036	0.0018	5e-04	0.0332	0.0199	0.0245	0.0879	0.013	0.0878	8e-04
16	rs4287570	6777413	0.86	0.639923359357885	0.86	0.318862054747229	0.056764404435444	0.383327710641924	0.0155	0.0202	0.0143	0.0038	0.1747	0.0032	0.0024	0.075	5e-04	0.1067	0.1404	0.0244	0.0013	0.1234	0.0136	0.0028	0.0036	0.0018	6e-04	0.0332	0.0199	0.0246	0.088	0.0129	0.0878	8e-04
16	rs11645773	6780408	0.86	0.639923359357885	0.86	0.318862054747229	0.0527537369706673	0.379248704352578	0.0155	0.0202	0.0143	0.0037	0.1747	0.0032	0.0024	0.0751	5e-04	0.1067	0.1402	0.0244	0.0012	0.1235	0.0136	0.0028	0.0036	0.0018	6e-04	0.0332	0.0199	0.0247	0.088	0.013	0.0878	8e-04
16	rs12932571	6781393	0.86	0.639923359357885	0.86	0.318862054747229	0.0510542314636808	0.374674457697415	0.0155	0.0202	0.0144	0.0037	0.1747	0.0032	0.0024	0.0752	5e-04	0.1067	0.1402	0.0244	0.0012	0.1235	0.0136	0.0028	0.0037	0.0018	6e-04	0.0332	0.0199	0.0247	0.088	0.013	0.0878	8e-04
16	rs12932056	6781590	0.86	0.639923359357885	0.86	0.318862054747229	0.0513209706625299	0.375055049758403	0.0155	0.0202	0.0144	0.0037	0.1747	0.0032	0.0024	0.0752	5e-04	0.1067	0.1402	0.0244	0.0012	0.1235	0.0136	0.0028	0.0037	0.0018	6e-04	0.0332	0.0199	0.0247	0.088	0.013	0.0877	8e-04
16	rs12932572	6781591	0.86	0.639923359357885	0.86	0.318862054747229	0.0513209706625299	0.375055049758403	0.0155	0.0202	0.0144	0.0037	0.1747	0.0032	0.0024	0.0752	5e-04	0.1067	0.1402	0.0244	0.0012	0.1235	0.0136	0.0028	0.0037	0.0018	6e-04	0.0332	0.0199	0.0247	0.088	0.013	0.0877	8e-04
16	rs12925900	6784354	0.86	0.639923359357885	0.86	0.318862054747229	0.0520761938357805	0.378612462724672	0.0155	0.0202	0.0143	0.0037	0.1746	0.0032	0.0024	0.0754	5e-04	0.1066	0.14	0.0244	0.0012	0.1236	0.0137	0.0028	0.0036	0.0018	6e-04	0.0331	0.0199	0.0248	0.088	0.013	0.0877	8e-04
16	rs79301092	6784427	0.86	0.639923359357885	0.86	0.318862054747229	0.0553646683613924	0.381414158792163	0.0155	0.0203	0.0143	0.0037	0.1746	0.0032	0.0024	0.0754	5e-04	0.1065	0.1399	0.0244	0.0012	0.1236	0.0137	0.0028	0.0037	0.0018	6e-04	0.0331	0.0199	0.0248	0.0881	0.0129	0.0876	8e-04
16	rs12596225	6785632	0.87	0.587631181685492	0.86	0.318862054747229	0.0732235195179852	0.426083220514208	0.0154	0.0207	0.0142	0.0039	0.1748	0.0033	0.0023	0.0764	5e-04	0.104	0.1383	0.0242	0.0013	0.1229	0.0151	0.0028	0.0039	0.0018	6e-04	0.0341	0.0199	0.0262	0.0892	0.0126	0.0862	9e-04
16	rs56998801	6786888	0.87	0.587631181685492	0.86	0.318862054747229	0.0668451990292418	0.433459415627893	0.0153	0.0206	0.0141	0.0038	0.1748	0.0033	0.0023	0.0763	6e-04	0.104	0.1385	0.0241	0.0013	0.1225	0.0152	0.0028	0.0039	0.0018	7e-04	0.0343	0.0199	0.0262	0.0893	0.0126	0.0862	9e-04
16	rs80223149	6789403	0.87	0.587631181685492	0.86	0.318862054747229	0.0661707685349286	0.470837901721992	0.0153	0.0206	0.014	0.0037	0.1746	0.0032	0.0024	0.0761	7e-04	0.104	0.1389	0.0241	0.0013	0.1219	0.0151	0.0029	0.0038	0.0019	8e-04	0.0343	0.0199	0.0262	0.0896	0.0127	0.0861	0.0011
16	rs4786118	6789941	0.87	0.587631181685492	0.86	0.318862054747229	0.0627891265001727	0.470702970948581	0.0153	0.0206	0.014	0.0037	0.1746	0.0033	0.0024	0.0761	7e-04	0.104	0.139	0.024	0.0013	0.1218	0.0151	0.0029	0.0038	0.0019	8e-04	0.0343	0.0199	0.0262	0.0896	0.0127	0.0861	0.0011
16	rs57400725	6791107	0.87	0.587631181685492	0.86	0.318862054747229	0.0478143395091914	0.430425794142742	0.0152	0.0205	0.014	0.0037	0.1745	0.0034	0.0025	0.0759	7e-04	0.1043	0.1391	0.024	0.0015	0.1217	0.0152	0.0033	0.0039	0.0019	8e-04	0.0343	0.0198	0.0263	0.0893	0.0127	0.0857	0.0013
16	rs7188948	6795769	0.87	0.587631181685492	0.86	0.318862054747229	0.0422833074268742	0.431744058047374	0.0153	0.0205	0.014	0.0037	0.1745	0.0034	0.0025	0.0758	8e-04	0.1044	0.1393	0.0239	0.0015	0.1215	0.0155	0.0033	0.0038	0.0019	8e-04	0.0344	0.0198	0.0262	0.089	0.0127	0.0857	0.0013
16	rs9939317	6796804	0.87	0.587631181685492	0.86	0.318862054747229	0.0417729082603475	0.425557653857515	0.0152	0.0205	0.0139	0.0037	0.1745	0.0034	0.0025	0.0758	8e-04	0.1045	0.1394	0.0239	0.0015	0.1214	0.0155	0.0033	0.0038	0.0019	8e-04	0.0344	0.0198	0.0262	0.089	0.0127	0.0856	0.0014
16	rs9939407	6796866	0.87	0.587631181685492	0.86	0.318862054747229	0.0426210272720231	0.423719548513915	0.0152	0.0205	0.014	0.0037	0.1745	0.0034	0.0025	0.0758	8e-04	0.1045	0.1394	0.0239	0.0015	0.1214	0.0155	0.0033	0.0038	0.0019	8e-04	0.0344	0.0197	0.0262	0.089	0.0127	0.0856	0.0014
16	rs72766707	6800891	0.87	0.587631181685492	0.86	0.318862054747229	0.0421516563241146	0.42214573989048	0.0152	0.0205	0.0141	0.0037	0.1742	0.0034	0.0025	0.0757	8e-04	0.1046	0.1395	0.0239	0.0016	0.1213	0.0156	0.0032	0.0038	0.0019	8e-04	0.0344	0.0197	0.0262	0.0889	0.0128	0.0855	0.0014
16	rs12927282	6802435	0.87	0.587631181685492	0.88	0.251609301083599	0.0428127263087599	0.428845307047867	0.0152	0.0205	0.0141	0.0037	0.1742	0.0035	0.0025	0.0757	8e-04	0.1045	0.1396	0.0238	0.0016	0.1213	0.0157	0.0032	0.0038	0.0019	8e-04	0.0344	0.0197	0.0262	0.0888	0.0129	0.0855	0.0014
16	rs2192347	6803845	0.87	0.587631181685492	0.88	0.251609301083599	0.0443675747175744	0.479629885376143	0.0152	0.0205	0.0139	0.0037	0.1745	0.0034	0.0024	0.0752	8e-04	0.1042	0.1407	0.0239	0.0016	0.1209	0.0154	0.0032	0.0038	0.0019	8e-04	0.0346	0.0198	0.0261	0.0887	0.0127	0.0858	0.0013
16	rs9925893	6809811	0.88	0.538208189821859	0.88	0.251609301083599	0.0361187593509271	0.448445869188165	0.0137	0.019	0.0161	0.0035	0.1685	0.0021	0.0026	0.0748	9e-04	0.1002	0.146	0.0243	0.0019	0.1215	0.017	0.003	0.0034	0.002	0.001	0.0348	0.0197	0.0271	0.09	0.0157	0.0852	0.0013
16	rs10221128	6810663	0.88	0.538208189821859	0.88	0.251609301083599	0.0307365245511805	0.439543715181825	0.0136	0.0188	0.0164	0.0034	0.1682	0.002	0.0026	0.0743	9e-04	0.1	0.147	0.024	0.0019	0.122	0.017	0.0029	0.0033	0.002	0.001	0.0348	0.0197	0.0272	0.0898	0.0159	0.085	0.0013
16	rs1978290	6810812	0.88	0.538208189821859	0.88	0.251609301083599	0.0294759535725901	0.429767068092039	0.0136	0.0188	0.0164	0.0034	0.1682	0.002	0.0026	0.0743	9e-04	0.0999	0.1471	0.024	0.0019	0.1221	0.017	0.0029	0.0033	0.002	0.001	0.0348	0.0197	0.0272	0.0898	0.0159	0.085	0.0013
16	rs73528819	6811490	0.88	0.538208189821859	0.88	0.251609301083599	0.0288876210200362	0.423588337424064	0.0136	0.0188	0.0165	0.0034	0.1681	0.0019	0.0026	0.0743	9e-04	0.0999	0.1472	0.0239	0.0019	0.1222	0.0171	0.0029	0.0033	0.002	0.001	0.0348	0.0197	0.0272	0.0898	0.0159	0.085	0.0013
16	rs73528837	6812958	0.88	0.538208189821859	0.88	0.251609301083599	0.0276378298527474	0.421097413640073	0.0136	0.0187	0.0165	0.0034	0.168	0.0019	0.0026	0.0742	9e-04	0.0998	0.1473	0.0239	0.0019	0.1223	0.0171	0.0029	0.0033	0.002	0.001	0.0349	0.0198	0.0272	0.0898	0.0159	0.085	0.0013
16	rs17745198	6815249	0.88	0.538208189821859	0.88	0.251609301083599	0.0246668624603688	0.412345501795286	0.0136	0.0187	0.0166	0.0034	0.1678	0.0019	0.0027	0.074	9e-04	0.0997	0.1475	0.0238	0.0019	0.1225	0.0171	0.003	0.0033	0.002	0.001	0.0349	0.0198	0.0272	0.0897	0.016	0.085	0.0013
16	rs6500817	6817205	0.88	0.538208189821859	0.88	0.251609301083599	0.0240499516094192	0.418218156934874	0.0136	0.0186	0.0166	0.0034	0.1676	0.002	0.0027	0.0739	9e-04	0.0996	0.1475	0.0238	0.002	0.1227	0.0171	0.003	0.0033	0.002	0.001	0.0349	0.0198	0.0272	0.0897	0.016	0.085	0.0014
16	rs62016072	6819660	0.88	0.538208189821859	0.88	0.251609301083599	0.021784296180905	0.414561407635708	0.0136	0.0186	0.0167	0.0033	0.1673	0.002	0.0027	0.0737	9e-04	0.0995	0.1476	0.0239	0.002	0.1229	0.0172	0.003	0.0033	0.002	0.001	0.035	0.0197	0.0272	0.0897	0.0161	0.0849	0.0014
16	rs6500823	6820898	0.88	0.538208189821859	0.88	0.251609301083599	0.0203504486389758	0.408442986638036	0.0136	0.0186	0.0167	0.0033	0.1672	0.002	0.0028	0.0736	9e-04	0.0995	0.1476	0.0239	0.002	0.123	0.0172	0.003	0.0033	0.002	0.001	0.035	0.0198	0.0272	0.0898	0.0161	0.0849	0.0014
16	rs8047232	6821954	0.88	0.538208189821859	0.88	0.251609301083599	0.0187710610545158	0.381796655269612	0.0136	0.0186	0.0168	0.0034	0.1671	0.002	0.0028	0.0735	9e-04	0.0995	0.1476	0.0239	0.002	0.1231	0.0172	0.003	0.0033	0.002	0.001	0.035	0.0198	0.0272	0.0897	0.0162	0.0848	0.0014
16	rs79579459	6821972	0.88	0.538208189821859	0.88	0.251609301083599	0.0188370924421279	0.382561969226766	0.0136	0.0186	0.0168	0.0034	0.1671	0.002	0.0028	0.0735	9e-04	0.0995	0.1476	0.0239	0.002	0.1231	0.0172	0.003	0.0033	0.002	0.001	0.035	0.0198	0.0272	0.0897	0.0162	0.0848	0.0014
16	rs76938983	6834880	0.88	0.538208189821859	0.89	0.222038712392691	0.0223590331413758	0.380776902725639	0.0135	0.0186	0.0168	0.0036	0.1668	0.002	0.0028	0.0732	9e-04	0.0991	0.1476	0.024	0.002	0.1232	0.0174	0.0031	0.0033	0.002	0.001	0.035	0.0198	0.0273	0.0897	0.0163	0.0847	0.0014
16	rs74880355	6835137	0.88	0.538208189821859	0.89	0.222038712392691	0.0224058538521823	0.380139944566492	0.0135	0.0186	0.0168	0.0036	0.1668	0.002	0.0028	0.0731	9e-04	0.0991	0.1476	0.024	0.002	0.1232	0.0174	0.0031	0.0033	0.002	0.001	0.035	0.0198	0.0273	0.0897	0.0163	0.0847	0.0014
16	rs117835075	6835193	0.88	0.538208189821859	0.89	0.222038712392691	0.0224058538521823	0.380904330118517	0.0135	0.0186	0.0168	0.0036	0.1668	0.002	0.0028	0.0731	9e-04	0.0991	0.1476	0.024	0.002	0.1233	0.0174	0.0031	0.0033	0.0019	0.001	0.035	0.0198	0.0273	0.0896	0.0163	0.0847	0.0014
16	rs60744842	6836389	0.88	0.538208189821859	0.89	0.222038712392691	0.0233185573329532	0.403643883507069	0.0135	0.0186	0.0168	0.0036	0.1667	0.0021	0.0028	0.0731	9e-04	0.0991	0.1477	0.024	0.002	0.1233	0.0173	0.0031	0.0033	0.0019	0.001	0.035	0.0198	0.0273	0.0897	0.0163	0.0847	0.0014
16	rs117114107	6836678	0.88	0.538208189821859	0.89	0.222038712392691	0.0238141417181148	0.418087408819509	0.0135	0.0186	0.0168	0.0036	0.1667	0.0021	0.0028	0.0731	9e-04	0.0991	0.1477	0.024	0.002	0.1233	0.0174	0.0031	0.0033	0.0019	0.001	0.035	0.0198	0.0273	0.0897	0.0163	0.0847	0.0014
16	rs56386808	6837379	0.88	0.538208189821859	0.89	0.222038712392691	0.0266808454572978	0.413778954366289	0.0134	0.0186	0.0168	0.0036	0.1666	0.0021	0.0028	0.073	9e-04	0.0991	0.1477	0.024	0.002	0.1233	0.0174	0.0031	0.0033	0.0019	0.001	0.035	0.0198	0.0273	0.0897	0.0163	0.0846	0.0013
16	rs8044854	6842595	0.88	0.538208189821859	0.89	0.222038712392691	0.0262900177602137	0.308861233876846	0.0135	0.0187	0.0171	0.0038	0.1655	0.0022	0.003	0.0726	9e-04	0.0985	0.1479	0.0238	0.0021	0.1238	0.018	0.0032	0.0035	0.002	0.0012	0.0347	0.0198	0.0272	0.0897	0.0168	0.084	0.0013
16	rs118069357	6842620	0.88	0.538208189821859	0.9	0.195029827813683	0.025809827368767	0.312345494932485	0.0135	0.0187	0.0171	0.0038	0.1655	0.0022	0.003	0.0726	9e-04	0.0984	0.1479	0.0238	0.0021	0.1237	0.018	0.0033	0.0035	0.002	0.0012	0.0349	0.0198	0.0272	0.0897	0.0168	0.0841	0.0013
16	rs117325961	6844322	0.88	0.538208189821859	0.9	0.195029827813683	0.0263110387792359	0.313911172123959	0.0135	0.0187	0.0171	0.0038	0.1652	0.0022	0.003	0.0726	9e-04	0.0985	0.1479	0.0238	0.0021	0.1238	0.0181	0.0033	0.0035	0.002	0.0012	0.0349	0.0198	0.0271	0.0897	0.0168	0.084	0.0013
16	rs111264795	6844443	0.88	0.538208189821859	0.9	0.195029827813683	0.0259344869517669	0.308861233876846	0.0135	0.0187	0.0171	0.0038	0.1653	0.0022	0.003	0.0726	9e-04	0.0985	0.1479	0.0238	0.0021	0.1238	0.0182	0.0033	0.0035	0.002	0.0012	0.0348	0.0198	0.0271	0.0897	0.0168	0.084	0.0013
16	rs12599685	6844992	0.88	0.538208189821859	0.9	0.195029827813683	0.0282633652115392	0.316203641319812	0.0135	0.0187	0.0171	0.0038	0.1652	0.0022	0.003	0.0725	9e-04	0.0984	0.1479	0.0238	0.0021	0.1238	0.0182	0.0033	0.0035	0.002	0.0012	0.0348	0.0198	0.0271	0.0896	0.0168	0.084	0.0013
16	rs6500838	6846875	0.88	0.538208189821859	0.9	0.195029827813683	0.0313272624761411	0.11927481260078	0.0143	0.0196	0.0185	0.0049	0.1551	0.0029	0.0037	0.0696	0.0012	0.0982	0.1491	0.0251	0.003	0.126	0.0198	0.0044	0.0048	0.0025	0.0025	0.0351	0.0208	0.0271	0.0881	0.0189	0.0788	0.0014
16	rs117589188	6847751	0.87	0.587631181685492	0.9	0.195029827813683	0.0560350513099905	0.101399902916346	0.0143	0.02	0.0187	0.0051	0.1522	0.0032	0.004	0.0682	0.0013	0.0972	0.1496	0.0255	0.0031	0.1274	0.0198	0.0046	0.005	0.0026	0.0029	0.0355	0.0214	0.0269	0.0877	0.0189	0.0783	0.0015
16	rs72766737	6851065	0.87	0.587631181685492	0.9	0.195029827813683	0.0556110254560897	0.0971882224860219	0.0143	0.0202	0.0188	0.0052	0.1513	0.0033	0.0041	0.0678	0.0013	0.0968	0.1496	0.0256	0.0031	0.1278	0.0198	0.0047	0.0051	0.0028	0.003	0.0356	0.0217	0.0269	0.0877	0.0188	0.0785	0.0015
16	rs12920662	6851869	0.87	0.587631181685492	0.9	0.195029827813683	0.0560350513099905	0.0961462615445758	0.0143	0.0202	0.0188	0.0052	0.1514	0.0033	0.0041	0.0678	0.0013	0.0968	0.1496	0.0256	0.0031	0.1278	0.0198	0.0047	0.0051	0.0028	0.003	0.0356	0.0217	0.0269	0.0877	0.0188	0.0785	0.0015
16	rs12445508	6853251	0.87	0.587631181685492	0.9	0.195029827813683	0.057158357871212	0.096306275913502	0.0143	0.0202	0.0188	0.0052	0.1513	0.0033	0.0041	0.0678	0.0013	0.0967	0.1496	0.0256	0.0031	0.1278	0.0198	0.0047	0.0052	0.0028	0.003	0.0356	0.0217	0.0269	0.0877	0.0189	0.0785	0.0015
16	rs35196332	6857515	0.87	0.587631181685492	0.9	0.195029827813683	0.0855356314010371	0.0929680434291591	0.0142	0.0202	0.0188	0.0053	0.1511	0.0034	0.0041	0.0678	0.0014	0.0968	0.1496	0.0256	0.0031	0.1278	0.0198	0.0047	0.0052	0.0027	0.0032	0.0355	0.0217	0.0269	0.0875	0.0189	0.0784	0.0015
16	rs57056064	6860576	0.87	0.587631181685492	0.9	0.195029827813683	0.139725498423475	0.089598786029296	0.0142	0.0202	0.0189	0.0053	0.1508	0.0034	0.0041	0.0677	0.0015	0.0969	0.1496	0.0256	0.003	0.1278	0.0197	0.0047	0.0052	0.0028	0.0035	0.0355	0.0217	0.0268	0.0874	0.0188	0.0785	0.0015
16	rs12919999	6862249	0.86	0.639923359357885	0.9	0.195029827813683	0.147860317284306	0.0833121191099893	0.0142	0.0202	0.019	0.0054	0.1499	0.0035	0.0042	0.0675	0.0017	0.0972	0.1497	0.0256	0.003	0.1281	0.0197	0.0047	0.0053	0.0028	0.0035	0.0354	0.0219	0.0267	0.0873	0.0188	0.0786	0.0015
16	rs117014866	6863044	0.86	0.639923359357885	0.9	0.195029827813683	0.147402991080977	0.0846003499373668	0.0142	0.0202	0.0189	0.0054	0.1498	0.0035	0.0042	0.0675	0.0017	0.0972	0.1497	0.0256	0.003	0.1281	0.0197	0.0047	0.0052	0.0028	0.0035	0.0354	0.0219	0.0267	0.0873	0.0188	0.0787	0.0015
16	rs6500841	6864528	0.86	0.639923359357885	0.9	0.195029827813683	0.146328337827065	0.0862026536973973	0.0142	0.0202	0.0189	0.0054	0.1497	0.0035	0.0042	0.0675	0.0017	0.0973	0.1497	0.0256	0.003	0.128	0.0198	0.0047	0.0052	0.0028	0.0035	0.0354	0.022	0.0267	0.0873	0.0188	0.0788	0.0015
16	rs12925686	6867087	0.86	0.639923359357885	0.9	0.195029827813683	0.140834513328143	0.0901438999532543	0.0141	0.0203	0.019	0.0054	0.1494	0.0035	0.0042	0.0675	0.0017	0.0974	0.1497	0.0256	0.003	0.1277	0.0198	0.0047	0.0053	0.0028	0.0035	0.0355	0.0221	0.0268	0.0873	0.0189	0.0788	0.0015
16	rs75669159	6867280	0.86	0.639923359357885	0.9	0.195029827813683	0.135714321809004	0.0914732154460973	0.0141	0.0203	0.019	0.0055	0.1492	0.0035	0.0042	0.0675	0.0017	0.0974	0.1497	0.0256	0.003	0.1276	0.0198	0.0047	0.0053	0.0028	0.0035	0.0355	0.0221	0.0267	0.0873	0.0189	0.0787	0.0015
16	rs7184490	6867965	0.86	0.639923359357885	0.91	0.170469891558667	0.129496381632356	0.0979121601905018	0.014	0.0203	0.019	0.0055	0.1488	0.0036	0.0044	0.0673	0.0017	0.0972	0.15	0.0255	0.003	0.1271	0.0198	0.0047	0.0056	0.0029	0.0035	0.0357	0.0223	0.0268	0.0874	0.0189	0.0784	0.0016
16	rs8060556	6868511	0.86	0.639923359357885	0.91	0.170469891558667	0.127064362804527	0.104686835934905	0.014	0.0204	0.019	0.0055	0.1484	0.0037	0.0043	0.0673	0.0017	0.0973	0.1502	0.0255	0.003	0.1268	0.0198	0.0047	0.0056	0.0029	0.0034	0.0358	0.0224	0.0269	0.0877	0.0189	0.0783	0.0016
16	rs117449396	6870287	0.86	0.639923359357885	0.92	0.14824156235026	0.127392998380807	0.133571041827139	0.014	0.0208	0.0191	0.0055	0.1469	0.004	0.0044	0.0673	0.0017	0.0977	0.1509	0.0254	0.0029	0.1263	0.0195	0.0045	0.0057	0.0029	0.0034	0.0365	0.023	0.0271	0.0875	0.0189	0.0774	0.0018
16	rs11077089	6873169	0.86	0.639923359357885	0.92	0.14824156235026	0.154888497186993	0.140802799448455	0.014	0.0209	0.0192	0.0056	0.1465	0.0041	0.0044	0.0673	0.0017	0.0979	0.1512	0.0254	0.0028	0.1261	0.0194	0.0045	0.0057	0.0029	0.0035	0.0367	0.0232	0.0268	0.0875	0.0189	0.0773	0.0018
16	rs7190693	6875404	0.86	0.639923359357885	0.92	0.14824156235026	0.135776457568323	0.143864704229417	0.0136	0.0209	0.0191	0.0055	0.1462	0.0045	0.0045	0.0677	0.0015	0.0992	0.1516	0.0254	0.0026	0.1254	0.0195	0.0044	0.006	0.0025	0.0033	0.037	0.0233	0.027	0.0867	0.019	0.0773	0.0016
16	rs78710792	6875478	0.86	0.639923359357885	0.92	0.14824156235026	0.130131465777582	0.1406180004191	0.0136	0.0209	0.0191	0.0055	0.1461	0.0046	0.0045	0.0677	0.0015	0.0992	0.1516	0.0254	0.0026	0.1254	0.0195	0.0044	0.006	0.0025	0.0033	0.037	0.0233	0.027	0.0866	0.019	0.0773	0.0016
16	rs12927089	6876458	0.85	0.695135765909148	0.92	0.14824156235026	0.105891636888681	0.140525634072531	0.0133	0.0208	0.0191	0.0055	0.146	0.0047	0.0045	0.0676	0.0013	0.0999	0.1518	0.0256	0.0023	0.1253	0.0196	0.0045	0.0061	0.0022	0.0031	0.0373	0.0234	0.0273	0.0861	0.019	0.0776	0.0015
16	rs117202497	6876897	0.85	0.695135765909148	0.92	0.14824156235026	0.100403890103794	0.133752393892403	0.0132	0.0207	0.0191	0.0055	0.1459	0.0048	0.0045	0.0675	0.0013	0.1	0.1519	0.0256	0.0022	0.1253	0.0196	0.0045	0.0061	0.0021	0.0031	0.0373	0.0234	0.0274	0.086	0.0189	0.0776	0.0014
16	rs7191679	6877847	0.85	0.695135765909148	0.92	0.14824156235026	0.104244705538319	0.133118058492342	0.0132	0.0207	0.0191	0.0055	0.146	0.0048	0.0045	0.0675	0.0013	0.1	0.1519	0.0256	0.0022	0.1253	0.0197	0.0045	0.0061	0.0021	0.0031	0.0373	0.0234	0.0274	0.086	0.0189	0.0776	0.0014
16	rs79728118	6880828	0.85	0.695135765909148	0.92	0.14824156235026	0.0962498797434459	0.131762517932538	0.0132	0.0207	0.0191	0.0055	0.1458	0.0048	0.0045	0.0676	0.0014	0.1003	0.152	0.0256	0.0023	0.1253	0.0197	0.0046	0.0061	0.0021	0.0031	0.0374	0.0235	0.0273	0.0858	0.0189	0.0775	0.0015
16	rs12444936	6881211	0.85	0.695135765909148	0.92	0.14824156235026	0.094549374953445	0.130861674616815	0.0132	0.0207	0.0191	0.0055	0.1457	0.0048	0.0045	0.0676	0.0014	0.1003	0.1521	0.0256	0.0023	0.1253	0.0197	0.0046	0.0061	0.0021	0.0031	0.0374	0.0235	0.0273	0.0858	0.0189	0.0775	0.0015
16	rs11077090	6881334	0.85	0.695135765909148	0.92	0.14824156235026	0.0946239953871	0.134387839338093	0.0132	0.0207	0.0191	0.0056	0.1457	0.0049	0.0046	0.0675	0.0013	0.1002	0.152	0.0255	0.0023	0.1251	0.0198	0.0046	0.0061	0.0021	0.0031	0.0375	0.0236	0.0273	0.0857	0.0189	0.0774	0.0015
16	rs72766792	6884680	0.85	0.695135765909148	0.92	0.14824156235026	0.0887472358290022	0.134478707728928	0.0131	0.0207	0.0191	0.0055	0.1455	0.0049	0.0046	0.0675	0.0013	0.1003	0.1522	0.0255	0.0023	0.1252	0.0198	0.0046	0.0061	0.0021	0.003	0.0375	0.0237	0.0272	0.0857	0.0189	0.0774	0.0015
16	rs28620555	6890579	0.85	0.695135765909148	0.92	0.14824156235026	0.0803420034491454	0.132033216162468	0.0131	0.0206	0.0191	0.0055	0.1453	0.0049	0.0046	0.0675	0.0013	0.1005	0.1522	0.0255	0.0023	0.1253	0.0199	0.0046	0.0061	0.0021	0.003	0.0375	0.0237	0.0272	0.0855	0.0189	0.0773	0.0014
16	rs7499352	6893366	0.85	0.695135765909148	0.92	0.14824156235026	0.0453279370188832	0.14648136960889	0.0124	0.0198	0.0193	0.0055	0.1439	0.0055	0.0048	0.0672	0.0012	0.1033	0.1519	0.0253	0.0023	0.1263	0.0203	0.005	0.0063	0.0021	0.0027	0.0382	0.0239	0.0277	0.0836	0.019	0.0766	0.0013
16	rs8048930	6896342	0.84	0.753316385445839	0.92	0.14824156235026	0.0155933807494082	0.264663487611455	0.0117	0.0184	0.0196	0.0052	0.1423	0.0062	0.005	0.0671	8e-04	0.106	0.1521	0.0246	0.0022	0.1267	0.0209	0.0058	0.0061	0.0022	0.0022	0.0382	0.0248	0.028	0.0826	0.019	0.0767	0.001
16	rs79928493	6898512	0.84	0.753316385445839	0.92	0.14824156235026	0.0175090746640272	0.284452625065019	0.0116	0.0184	0.0196	0.0052	0.1421	0.0063	0.0051	0.0673	8e-04	0.1063	0.152	0.0246	0.0022	0.1266	0.021	0.0058	0.0062	0.0021	0.0022	0.0382	0.0249	0.028	0.0825	0.019	0.0765	9e-04
16	rs7201150	6898514	0.84	0.753316385445839	0.92	0.14824156235026	0.017832462728243	0.284218648692039	0.0116	0.0184	0.0196	0.0052	0.1421	0.0063	0.0051	0.0673	8e-04	0.1063	0.152	0.0246	0.0022	0.1266	0.021	0.0058	0.0062	0.0021	0.0022	0.0382	0.0249	0.028	0.0825	0.019	0.0765	9e-04
16	rs143058932	6898775	0.84	0.753316385445839	0.92	0.14824156235026	0.0150465655671514	0.267988377979886	0.0116	0.0183	0.0196	0.0052	0.1421	0.0063	0.0051	0.0674	8e-04	0.1063	0.152	0.0246	0.0022	0.1265	0.021	0.0058	0.0062	0.0021	0.0022	0.0382	0.0249	0.028	0.0825	0.019	0.0764	9e-04
16	rs8060002	6900185	0.84	0.753316385445839	0.92	0.14824156235026	0.0178086532013618	0.269943438854539	0.0116	0.0182	0.0198	0.0052	0.1421	0.0063	0.0051	0.0676	8e-04	0.1065	0.1521	0.0247	0.0022	0.1265	0.0211	0.0059	0.0062	0.0021	0.0022	0.0381	0.025	0.028	0.082	0.0191	0.0761	9e-04
16	rs117802813	6900494	0.84	0.753316385445839	0.92	0.14824156235026	0.0180077777113966	0.275023972571688	0.0116	0.0182	0.0198	0.0052	0.1421	0.0063	0.0051	0.0677	8e-04	0.1065	0.1521	0.0247	0.0022	0.1265	0.0211	0.0059	0.0062	0.0021	0.0022	0.038	0.0251	0.028	0.082	0.0191	0.076	9e-04
16	rs117676666	6907270	0.84	0.753316385445839	0.92	0.14824156235026	0.0248077160512691	0.350297192764803	0.0117	0.0178	0.0201	0.0051	0.1424	0.0065	0.0052	0.068	8e-04	0.1069	0.1522	0.0247	0.0023	0.1264	0.021	0.0059	0.0062	0.0021	0.0022	0.0371	0.0257	0.0278	0.0819	0.019	0.0756	7e-04
16	rs11649022	6907474	0.84	0.753316385445839	0.91	0.170469891558667	0.0254076333712427	0.35803709323957	0.0117	0.0178	0.02	0.0051	0.1424	0.0065	0.0052	0.068	8e-04	0.1069	0.1522	0.0246	0.0023	0.1264	0.0211	0.0059	0.0062	0.0021	0.0022	0.037	0.0257	0.0279	0.0819	0.019	0.0757	7e-04
16	rs72768858	6909096	0.84	0.753316385445839	0.91	0.170469891558667	0.0261327409782738	0.371127511924022	0.0117	0.0177	0.02	0.0052	0.1424	0.0065	0.0052	0.0679	8e-04	0.1069	0.1522	0.0246	0.0023	0.1263	0.0211	0.006	0.0062	0.0021	0.0022	0.037	0.0257	0.0279	0.0818	0.019	0.0757	7e-04
16	rs113583506	6912595	0.84	0.753316385445839	0.91	0.170469891558667	0.0329003983655372	0.364943320598063	0.0118	0.0176	0.02	0.0053	0.1425	0.0065	0.0052	0.0678	8e-04	0.107	0.1524	0.0246	0.0023	0.1263	0.0213	0.0061	0.0063	0.0021	0.0022	0.0368	0.0257	0.0281	0.0814	0.019	0.0757	6e-04
16	rs8044581	6913406	0.84	0.753316385445839	0.9	0.195029827813683	0.0408791670460999	0.431084790904882	0.0118	0.0176	0.02	0.0054	0.1426	0.0066	0.0051	0.0677	8e-04	0.1071	0.1524	0.0246	0.0023	0.1263	0.0213	0.0061	0.0063	0.0021	0.0022	0.0368	0.0258	0.0281	0.0813	0.019	0.0757	6e-04
16	rs12926526	6918341	0.84	0.753316385445839	0.9	0.195029827813683	0.0481175007656441	0.471107793464998	0.0117	0.0175	0.0199	0.0055	0.1427	0.0066	0.0051	0.0678	8e-04	0.1071	0.1528	0.0246	0.0023	0.1264	0.0212	0.0062	0.0063	0.002	0.0022	0.0367	0.0258	0.0281	0.0813	0.019	0.0755	6e-04
16	rs7188996	6919049	0.84	0.753316385445839	0.89	0.222038712392691	0.0480855279805283	0.488599981162082	0.0117	0.0175	0.0199	0.0055	0.1427	0.0066	0.0051	0.0678	7e-04	0.1071	0.1528	0.0246	0.0023	0.1264	0.0212	0.0062	0.0063	0.002	0.0022	0.0367	0.0258	0.0281	0.0813	0.019	0.0754	6e-04
16	rs78312314	6924755	0.84	0.753316385445839	0.89	0.222038712392691	0.0532315184616098	0.505017722189386	0.0117	0.0175	0.0198	0.0056	0.1429	0.0065	0.0051	0.0677	7e-04	0.1072	0.1531	0.0246	0.0023	0.1263	0.0212	0.0063	0.0063	0.002	0.0022	0.0367	0.0257	0.0281	0.0815	0.0191	0.0752	6e-04
16	rs12709158	6925056	0.84	0.753316385445839	0.89	0.222038712392691	0.0561946150751137	0.520741250724845	0.0117	0.0174	0.0198	0.0056	0.1429	0.0065	0.0051	0.0678	7e-04	0.1072	0.1531	0.0246	0.0022	0.1263	0.0212	0.0063	0.0063	0.002	0.0022	0.0367	0.0257	0.0281	0.0815	0.0191	0.0752	6e-04
16	rs118130352	6926910	0.84	0.753316385445839	0.89	0.222038712392691	0.058278364041622	0.516177204974942	0.0116	0.0174	0.0196	0.0056	0.1431	0.0065	0.0051	0.0678	7e-04	0.1071	0.1532	0.0246	0.0022	0.1264	0.0211	0.0063	0.0063	0.0019	0.0021	0.0368	0.0256	0.0281	0.0819	0.0192	0.0748	5e-04
16	rs1492381	6928372	0.84	0.753316385445839	0.88	0.251609301083599	0.0604873035143107	0.505155116280496	0.0116	0.0173	0.0195	0.0056	0.1432	0.0065	0.0051	0.0678	7e-04	0.1071	0.1533	0.0246	0.0022	0.1263	0.0211	0.0064	0.0063	0.0019	0.0021	0.0368	0.0256	0.0281	0.0821	0.0193	0.0746	5e-04
16	rs72768895	6929299	0.84	0.753316385445839	0.88	0.251609301083599	0.0577526918302639	0.477868117494258	0.0116	0.0173	0.0195	0.0056	0.1433	0.0065	0.0051	0.0678	7e-04	0.1071	0.1534	0.0246	0.0022	0.1263	0.0211	0.0063	0.0063	0.0019	0.0021	0.0368	0.0256	0.0281	0.0821	0.0193	0.0746	5e-04
16	rs117953057	6935020	0.84	0.753316385445839	0.88	0.251609301083599	0.040083280515324	0.400022488922671	0.0116	0.0172	0.0196	0.0056	0.1442	0.0064	0.0051	0.0674	6e-04	0.1076	0.1534	0.0245	0.0021	0.1262	0.021	0.0063	0.0063	0.0018	0.002	0.0367	0.0254	0.0281	0.0823	0.0193	0.0744	5e-04
16	rs62017685	6935437	0.84	0.753316385445839	0.88	0.251609301083599	0.0397875908810484	0.401444110477265	0.0116	0.0172	0.0196	0.0056	0.1442	0.0064	0.0051	0.0674	6e-04	0.1076	0.1534	0.0245	0.0021	0.1262	0.021	0.0063	0.0063	0.0018	0.002	0.0367	0.0254	0.0281	0.0822	0.0193	0.0744	5e-04
16	rs117608737	6937246	0.84	0.753316385445839	0.88	0.251609301083599	0.0378139278603571	0.360920589451984	0.0115	0.0172	0.0196	0.0056	0.1444	0.0064	0.0052	0.0673	6e-04	0.1077	0.1534	0.0245	0.0021	0.1263	0.0209	0.0063	0.0062	0.0018	0.0019	0.0367	0.0254	0.0281	0.0823	0.0193	0.0743	5e-04
16	rs117848367	6939506	0.84	0.753316385445839	0.88	0.251609301083599	0.0359482679396721	0.364691529659476	0.0115	0.0172	0.0196	0.0056	0.1445	0.0064	0.0052	0.0672	6e-04	0.1077	0.1534	0.0245	0.0021	0.1263	0.0209	0.0063	0.0062	0.0018	0.0019	0.0367	0.0253	0.0281	0.0823	0.0193	0.0742	5e-04
16	rs117717340	6943292	0.84	0.753316385445839	0.88	0.251609301083599	0.0301073741392359	0.379885244802095	0.0115	0.0172	0.0195	0.0056	0.1449	0.0063	0.0052	0.0671	6e-04	0.1078	0.1535	0.0244	0.002	0.1264	0.0208	0.0063	0.0062	0.0018	0.0019	0.0366	0.0253	0.028	0.0823	0.0193	0.0743	5e-04
16	rs56262820	6943907	0.84	0.753316385445839	0.88	0.251609301083599	0.0295443777807749	0.375816559261941	0.0115	0.0172	0.0195	0.0056	0.145	0.0063	0.0052	0.0671	6e-04	0.1078	0.1535	0.0244	0.002	0.1265	0.0207	0.0063	0.0062	0.0018	0.0018	0.0366	0.0253	0.028	0.0824	0.0193	0.0743	5e-04
16	rs118114133	6945405	0.84	0.753316385445839	0.87	0.283849475516541	0.027648718788514	0.364817418974571	0.0115	0.0172	0.0195	0.0056	0.1451	0.0063	0.0052	0.067	6e-04	0.1078	0.1535	0.0244	0.002	0.1265	0.0207	0.0063	0.0062	0.0018	0.0018	0.0366	0.0253	0.028	0.0824	0.0193	0.0743	5e-04
16	rs35942151	6949523	0.84	0.753316385445839	0.87	0.283849475516541	0.0234248160825179	0.390623449330748	0.0115	0.0171	0.0196	0.0056	0.1455	0.0062	0.0053	0.0667	6e-04	0.1079	0.1535	0.0244	0.002	0.1266	0.0206	0.0064	0.0061	0.0018	0.0017	0.0365	0.0252	0.0279	0.0826	0.0192	0.0743	5e-04
16	rs34093172	6951088	0.84	0.753316385445839	0.87	0.283849475516541	0.0223964840674366	0.390751785231909	0.0115	0.0172	0.0196	0.0057	0.1451	0.0062	0.0053	0.0664	6e-04	0.1077	0.1536	0.0247	0.002	0.1267	0.0204	0.0064	0.0061	0.0019	0.0017	0.0361	0.0253	0.0279	0.0834	0.0192	0.0743	5e-04
16	rs111329911	6951143	0.84	0.753316385445839	0.87	0.283849475516541	0.0223777529626942	0.376832579152721	0.0115	0.0172	0.0196	0.0057	0.145	0.0062	0.0053	0.0664	6e-04	0.1077	0.1536	0.0247	0.002	0.1267	0.0204	0.0064	0.0061	0.0019	0.0016	0.0361	0.0253	0.0279	0.0834	0.0192	0.0743	5e-04
16	rs13329855	6951193	0.84	0.753316385445839	0.87	0.283849475516541	0.0233378513143816	0.379503284695167	0.0115	0.0172	0.0196	0.0057	0.145	0.0062	0.0053	0.0664	6e-04	0.1077	0.1536	0.0248	0.0021	0.1267	0.0204	0.0064	0.0062	0.0019	0.0017	0.0361	0.0253	0.0279	0.0834	0.0192	0.0743	5e-04
16	rs4786127	6952156	0.84	0.753316385445839	0.87	0.283849475516541	0.0239416653652536	0.385243930028369	0.0115	0.0174	0.0196	0.0057	0.1452	0.0062	0.0054	0.0664	6e-04	0.1073	0.1535	0.0251	0.002	0.1268	0.0204	0.0065	0.0062	0.0019	0.0016	0.036	0.0253	0.0278	0.0836	0.019	0.0743	5e-04
16	rs117308585	6953116	0.84	0.753316385445839	0.87	0.283849475516541	0.0198479827746536	0.377849367753773	0.0115	0.0174	0.0196	0.0057	0.1453	0.0063	0.0054	0.0664	5e-04	0.1071	0.1534	0.0254	0.002	0.1267	0.0203	0.0065	0.0062	0.0019	0.0016	0.036	0.0254	0.0278	0.0834	0.0189	0.0744	5e-04
16	rs117000213	6953895	0.84	0.753316385445839	0.87	0.283849475516541	0.0196597695127683	0.394735978039587	0.0115	0.0172	0.0196	0.0057	0.1453	0.0063	0.0054	0.0665	5e-04	0.1071	0.1535	0.0255	0.002	0.1267	0.0202	0.0065	0.0062	0.0019	0.0016	0.036	0.0253	0.0278	0.0834	0.0188	0.0744	5e-04
16	rs7200656	6957192	0.84	0.753316385445839	0.87	0.283849475516541	0.0217384156217409	0.428450429452184	0.0115	0.0172	0.0197	0.0058	0.1453	0.0064	0.0056	0.0665	5e-04	0.1071	0.1536	0.0256	0.002	0.1268	0.02	0.0065	0.0063	0.0019	0.0015	0.0359	0.0252	0.0277	0.0837	0.0185	0.0744	5e-04
16	rs79143993	6965428	0.84	0.753316385445839	0.87	0.283849475516541	0.0129374291433119	0.414039727461123	0.012	0.0171	0.0201	0.0059	0.1477	0.0067	0.0061	0.0626	5e-04	0.1078	0.1537	0.0265	0.002	0.1278	0.0193	0.0067	0.0065	0.002	0.0013	0.0359	0.0244	0.0275	0.0825	0.0191	0.0734	5e-04
16	rs56257619	6968435	0.84	0.753316385445839	0.87	0.283849475516541	0.013510482589048	0.379503284695167	0.0121	0.0171	0.0202	0.0059	0.148	0.0068	0.0063	0.0619	5e-04	0.108	0.1537	0.0267	0.002	0.128	0.0191	0.0064	0.0065	0.002	0.0012	0.0359	0.0246	0.0275	0.0823	0.0192	0.0732	5e-04
16	rs6500876	6971121	0.84	0.753316385445839	0.87	0.283849475516541	0.0122739224717659	0.359916887784937	0.0121	0.0171	0.0202	0.0059	0.148	0.0069	0.0064	0.0615	5e-04	0.1081	0.1536	0.0267	0.002	0.1279	0.019	0.0062	0.0065	0.002	0.0012	0.0365	0.0247	0.0275	0.0821	0.0193	0.0731	5e-04
16	rs72772263	6979688	0.84	0.753316385445839	0.87	0.283849475516541	0.00993324658140026	0.356660361560978	0.0121	0.0171	0.0201	0.0059	0.1494	0.0072	0.0069	0.0591	5e-04	0.109	0.1544	0.0269	0.002	0.1277	0.0186	0.0064	0.0067	0.0019	0.0011	0.0367	0.0249	0.0276	0.08	0.0192	0.0737	5e-04
16	rs118148611	6979690	0.84	0.753316385445839	0.87	0.283849475516541	0.00984620974025603	0.356160107168408	0.0121	0.0171	0.0201	0.0059	0.1494	0.0072	0.0069	0.0591	5e-04	0.109	0.1544	0.0269	0.002	0.1277	0.0186	0.0064	0.0067	0.0019	0.0011	0.0367	0.0249	0.0276	0.08	0.0192	0.0737	5e-04
16	rs11077116	6988411	0.84	0.753316385445839	0.86	0.318862054747229	0.0179040309707071	0.524205569219621	0.012	0.0172	0.02	0.0058	0.1487	0.0076	0.0074	0.059	5e-04	0.1091	0.1544	0.0267	0.0019	0.1273	0.0183	0.0067	0.0069	0.0019	9e-04	0.0369	0.0255	0.0271	0.0799	0.0195	0.074	5e-04
16	rs11864535	6988620	0.84	0.753316385445839	0.86	0.318862054747229	0.0181682449410882	0.531708065718275	0.012	0.0172	0.02	0.0058	0.1487	0.0076	0.0074	0.059	5e-04	0.1091	0.1544	0.0267	0.0019	0.1273	0.0183	0.0067	0.0069	0.0019	9e-04	0.0369	0.0255	0.0271	0.0799	0.0195	0.074	5e-04
16	rs73543280	6992515	0.84	0.753316385445839	0.86	0.318862054747229	0.0143712775826721	0.469489047360498	0.012	0.0173	0.0201	0.0058	0.1485	0.0076	0.0074	0.059	5e-04	0.1088	0.1545	0.0267	0.0019	0.1275	0.0183	0.0068	0.0069	0.0019	0.001	0.0368	0.0255	0.027	0.0799	0.0195	0.074	5e-04
16	rs117073185	7001311	0.84	0.753316385445839	0.86	0.318862054747229	0.0147129447332997	0.442461577657479	0.012	0.0173	0.02	0.0058	0.1481	0.0077	0.0074	0.0594	5e-04	0.1084	0.1544	0.0265	0.0019	0.1276	0.0183	0.0068	0.007	0.002	9e-04	0.0368	0.0256	0.027	0.0799	0.0197	0.0743	5e-04
16	rs9932084	7001406	0.84	0.753316385445839	0.86	0.318862054747229	0.0151660531542643	0.449911931592708	0.012	0.0173	0.02	0.0058	0.1481	0.0077	0.0074	0.0594	5e-04	0.1084	0.1544	0.0265	0.0019	0.1276	0.0183	0.0068	0.007	0.002	9e-04	0.0368	0.0256	0.027	0.0799	0.0197	0.0743	5e-04
16	rs112578796	7004128	0.84	0.753316385445839	0.86	0.318862054747229	0.0121419447439984	0.388956147064586	0.012	0.0173	0.0201	0.0058	0.1478	0.0077	0.0074	0.0595	5e-04	0.1085	0.1544	0.0265	0.0019	0.1274	0.0184	0.0068	0.007	0.002	0.001	0.0368	0.0255	0.027	0.0798	0.0197	0.0743	5e-04
16	rs35819522	7004453	0.84	0.753316385445839	0.86	0.318862054747229	0.012237822639073	0.387290826145174	0.012	0.0173	0.0201	0.0058	0.1478	0.0077	0.0074	0.0595	5e-04	0.1084	0.1544	0.0265	0.0019	0.1274	0.0184	0.0068	0.007	0.002	0.001	0.0368	0.0255	0.027	0.0798	0.0197	0.0743	5e-04
16	rs72774232	7006203	0.84	0.753316385445839	0.86	0.318862054747229	0.0118049440082903	0.364943320598063	0.0121	0.0173	0.0201	0.0058	0.1476	0.0077	0.0074	0.0595	5e-04	0.1085	0.1541	0.0266	0.0019	0.1273	0.0184	0.0068	0.0071	0.002	0.001	0.0368	0.0253	0.0269	0.0798	0.0202	0.0744	5e-04
16	rs78769086	7009194	0.84	0.753316385445839	0.86	0.318862054747229	0.0105212949716163	0.275371436614559	0.0122	0.0173	0.0205	0.0057	0.1463	0.0078	0.0074	0.06	5e-04	0.1082	0.1535	0.0265	0.0019	0.1271	0.0185	0.0067	0.0071	0.0021	0.0012	0.0373	0.0253	0.027	0.0794	0.021	0.0746	6e-04
16	rs12923735	7011384	0.84	0.753316385445839	0.85	0.356744695657816	0.0128063660680817	0.270980253387038	0.0123	0.0173	0.0206	0.0057	0.1457	0.0077	0.0074	0.0602	5e-04	0.1082	0.1532	0.0265	0.0019	0.1267	0.0186	0.0067	0.0071	0.0021	0.0013	0.0374	0.0252	0.0271	0.0793	0.0213	0.0747	6e-04
16	rs62016370	7011532	0.84	0.753316385445839	0.85	0.356744695657816	0.0129813383191849	0.279784311626839	0.0123	0.0173	0.0206	0.0057	0.1457	0.0077	0.0074	0.0602	5e-04	0.1083	0.1531	0.0266	0.0019	0.1267	0.0186	0.0067	0.0071	0.0021	0.0013	0.0374	0.0252	0.0271	0.0793	0.0213	0.0747	6e-04
16	rs111392687	7013162	0.84	0.753316385445839	0.85	0.356744695657816	0.011174474467625	0.258052722464064	0.0123	0.0173	0.0206	0.0056	0.1456	0.0077	0.0074	0.0602	5e-04	0.1083	0.153	0.0266	0.0019	0.1267	0.0186	0.0067	0.0071	0.0021	0.0013	0.0375	0.0252	0.0272	0.0793	0.0214	0.0747	6e-04
16	rs112965395	7014739	0.84	0.753316385445839	0.85	0.356744695657816	0.0111072596534827	0.242314726367824	0.0123	0.0173	0.0206	0.0056	0.1456	0.0077	0.0074	0.0602	5e-04	0.1083	0.153	0.0266	0.0019	0.1267	0.0186	0.0067	0.0071	0.0021	0.0013	0.0375	0.0251	0.0272	0.0793	0.0215	0.0747	6e-04
16	rs117490186	7017038	0.84	0.753316385445839	0.85	0.356744695657816	0.0106020022494017	0.238540435944697	0.0123	0.0173	0.0206	0.0056	0.1456	0.0078	0.0074	0.0602	5e-04	0.1083	0.1528	0.0265	0.0019	0.1267	0.0186	0.0067	0.0071	0.0022	0.0013	0.0375	0.0251	0.0272	0.0793	0.0216	0.0746	6e-04
16	rs12709164	7017567	0.84	0.753316385445839	0.85	0.356744695657816	0.0105266609939186	0.237986995956401	0.0123	0.0173	0.0206	0.0056	0.1456	0.0078	0.0074	0.0602	5e-04	0.1083	0.1528	0.0265	0.0019	0.1267	0.0186	0.0067	0.0071	0.0022	0.0013	0.0375	0.0251	0.0272	0.0793	0.0217	0.0745	7e-04
16	rs78042151	7018981	0.84	0.753316385445839	0.85	0.356744695657816	0.00924815136963388	0.225264306881547	0.0123	0.0173	0.0206	0.0056	0.1457	0.0077	0.0074	0.0602	5e-04	0.1083	0.1527	0.0265	0.0019	0.1267	0.0186	0.0067	0.0071	0.0022	0.0013	0.0375	0.0251	0.0272	0.0793	0.0217	0.0745	7e-04
16	rs117299926	7021618	0.84	0.753316385445839	0.86	0.318862054747229	0.0078350244473787	0.21448065770206	0.0124	0.0173	0.0206	0.0056	0.1458	0.0077	0.0073	0.0602	6e-04	0.1083	0.1525	0.0264	0.0019	0.1266	0.0186	0.0066	0.0071	0.0022	0.0013	0.0375	0.025	0.0273	0.0793	0.0218	0.0746	7e-04
16	rs117802521	7022712	0.84	0.753316385445839	0.86	0.318862054747229	0.00748526144320542	0.210322435071209	0.0124	0.0173	0.0206	0.0056	0.1458	0.0077	0.0073	0.0602	6e-04	0.1082	0.1525	0.0264	0.0019	0.1266	0.0187	0.0066	0.0071	0.0022	0.0013	0.0375	0.025	0.0273	0.0793	0.0219	0.0746	7e-04
16	rs57412659	7027586	0.84	0.753316385445839	0.86	0.318862054747229	0.00667270120909604	0.192207832856813	0.0124	0.0173	0.0207	0.0056	0.1459	0.0077	0.0072	0.0603	6e-04	0.1082	0.1523	0.0263	0.0019	0.1265	0.0187	0.0066	0.0071	0.0023	0.0013	0.0375	0.025	0.0273	0.0793	0.0221	0.0747	7e-04
16	rs34845996	7030513	0.84	0.753316385445839	0.86	0.318862054747229	0.00572516417507039	0.174654689430168	0.0124	0.0173	0.0207	0.0055	0.146	0.0077	0.0071	0.0603	6e-04	0.1081	0.1521	0.0262	0.0019	0.1265	0.0187	0.0065	0.007	0.0023	0.0014	0.0376	0.025	0.0273	0.0793	0.0221	0.0747	8e-04
16	rs72776228	7033294	0.84	0.753316385445839	0.86	0.318862054747229	0.00375786802038824	0.141635488226856	0.0124	0.0172	0.021	0.0055	0.1464	0.0076	0.007	0.0602	6e-04	0.1082	0.1519	0.0263	0.0019	0.1257	0.0188	0.0064	0.0069	0.0024	0.0014	0.0376	0.0251	0.0274	0.0793	0.0222	0.075	8e-04
16	rs9941014	7037653	0.84	0.753316385445839	0.86	0.318862054747229	0.00369295591851479	0.133843103909658	0.0125	0.0172	0.0213	0.0055	0.1466	0.0076	0.007	0.0601	6e-04	0.1082	0.1518	0.0264	0.0019	0.1252	0.0189	0.0064	0.0069	0.0024	0.0015	0.0376	0.0251	0.0275	0.0793	0.0222	0.075	9e-04
16	rs112779765	7038262	0.84	0.753316385445839	0.85	0.356744695657816	0.0034715749306627	0.133389780436249	0.0125	0.0172	0.0213	0.0055	0.1467	0.0076	0.007	0.0601	6e-04	0.1082	0.1518	0.0264	0.0019	0.1251	0.0189	0.0063	0.0069	0.0024	0.0015	0.0376	0.0251	0.0275	0.0793	0.0222	0.075	9e-04
16	rs10500343	7042532	0.85	0.695135765909148	0.85	0.356744695657816	0.00285037324774267	0.129514703686575	0.0125	0.0171	0.0213	0.0054	0.1469	0.0075	0.0069	0.0601	6e-04	0.1084	0.1517	0.0264	0.0019	0.1251	0.0189	0.0063	0.0068	0.0024	0.0014	0.0376	0.0251	0.0275	0.0793	0.0222	0.0751	9e-04
16	rs57991974	7043632	0.85	0.695135765909148	0.85	0.356744695657816	0.0024304316721358	0.12347371658038	0.0125	0.0171	0.0213	0.0054	0.147	0.0075	0.0069	0.0601	6e-04	0.1084	0.1518	0.0264	0.0019	0.1251	0.0188	0.0063	0.0067	0.0024	0.0014	0.0376	0.0251	0.0275	0.0792	0.0221	0.0751	9e-04
16	rs17141986	7045276	0.85	0.695135765909148	0.85	0.356744695657816	0.0016991449323244	0.132394466207228	0.0124	0.017	0.0213	0.0053	0.1473	0.0074	0.0068	0.0601	6e-04	0.109	0.1518	0.0263	0.0018	0.1249	0.0188	0.0062	0.0066	0.0024	0.0013	0.0376	0.025	0.0275	0.0791	0.0223	0.0754	8e-04
16	rs116171958	7046176	0.86	0.639923359357885	0.85	0.356744695657816	0.00130829758524688	0.120842998952587	0.0124	0.0168	0.0214	0.005	0.1479	0.0072	0.0068	0.0605	6e-04	0.1096	0.1514	0.0259	0.0018	0.125	0.0188	0.006	0.0065	0.0024	0.0013	0.0379	0.0248	0.0275	0.0785	0.0227	0.0753	9e-04
16	rs72776236	7047105	0.87	0.587631181685492	0.85	0.356744695657816	0.00270379778225362	0.101972173918207	0.0123	0.0165	0.0217	0.0044	0.1496	0.0066	0.0065	0.0613	7e-04	0.1112	0.1511	0.0251	0.0016	0.1251	0.0189	0.0055	0.0059	0.0023	0.0014	0.039	0.0242	0.0273	0.077	0.0238	0.0749	0.0012
16	rs7185741	7047357	0.87	0.587631181685492	0.85	0.356744695657816	0.00358207730442148	0.0937586430663705	0.0122	0.0163	0.0217	0.0042	0.1504	0.0063	0.0064	0.0616	7e-04	0.1119	0.151	0.0249	0.0016	0.1251	0.0188	0.0053	0.0057	0.0023	0.0014	0.0392	0.024	0.0273	0.0766	0.0241	0.0747	0.0013
16	rs17141995	7050441	0.88	0.538208189821859	0.85	0.356744695657816	0.0165195802312426	0.113762026395592	0.0123	0.0156	0.0216	0.0037	0.1525	0.0056	0.0057	0.0633	8e-04	0.115	0.151	0.0237	0.0014	0.1254	0.0186	0.0043	0.0052	0.0021	0.0014	0.0408	0.0232	0.0266	0.075	0.0245	0.0737	0.0016
16	rs116970998	7051348	0.88	0.538208189821859	0.85	0.356744695657816	0.0175012411776689	0.138958796567564	0.0123	0.0155	0.0216	0.0036	0.1524	0.0055	0.0057	0.0635	8e-04	0.1152	0.1509	0.0236	0.0014	0.1254	0.0186	0.0043	0.0051	0.0021	0.0014	0.0409	0.0231	0.0266	0.0752	0.0246	0.0736	0.0016
16	rs62016448	7051749	0.88	0.538208189821859	0.85	0.356744695657816	0.0145892593295757	0.111381473151021	0.0124	0.0155	0.0216	0.0036	0.1524	0.0055	0.0057	0.0636	8e-04	0.1153	0.1509	0.0236	0.0014	0.1253	0.0186	0.0042	0.0051	0.0021	0.0014	0.041	0.0231	0.0266	0.0754	0.0246	0.0736	0.0016
16	rs12921822	7052774	0.89	0.491600132839596	0.85	0.356744695657816	0.0171900010721426	0.115216702404417	0.0124	0.0153	0.0217	0.0034	0.1526	0.0054	0.0055	0.0639	8e-04	0.1158	0.15	0.0234	0.0014	0.1262	0.0186	0.0041	0.005	0.002	0.0014	0.0412	0.0229	0.0264	0.0763	0.0245	0.0734	0.0016
16	rs75689212	7053664	0.89	0.491600132839596	0.85	0.356744695657816	0.0185985314200232	0.119970831647177	0.0126	0.0157	0.0215	0.0031	0.1545	0.0051	0.0051	0.0644	8e-04	0.1166	0.1495	0.023	0.0014	0.1255	0.0185	0.0036	0.0047	0.0019	0.0013	0.041	0.0228	0.0261	0.0769	0.0243	0.0733	0.0016
16	rs62016453	7055443	0.9	0.447749409690379	0.85	0.356744695657816	0.0424739666385225	0.174554916830278	0.0125	0.0167	0.0209	0.0025	0.1587	0.0045	0.0046	0.0648	8e-04	0.1183	0.1494	0.0224	0.0014	0.1239	0.0184	0.0027	0.0041	0.0017	0.0012	0.0406	0.0226	0.0258	0.078	0.0242	0.0724	0.0017
16	rs28719484	7056818	0.9	0.447749409690379	0.85	0.356744695657816	0.0480855279805283	0.184019178065033	0.0124	0.0168	0.0208	0.0023	0.1596	0.0043	0.0044	0.0649	8e-04	0.1186	0.1494	0.0224	0.0014	0.1236	0.0185	0.0025	0.0039	0.0017	0.0011	0.041	0.0226	0.0261	0.0783	0.0243	0.0716	0.0017
16	rs11860345	7057257	0.9	0.447749409690379	0.85	0.356744695657816	0.0480056589096588	0.169394149205701	0.0125	0.0169	0.0208	0.0023	0.1597	0.0042	0.0044	0.0649	8e-04	0.1186	0.1494	0.0224	0.0014	0.1236	0.0185	0.0025	0.0039	0.0017	0.0011	0.041	0.0227	0.0261	0.0784	0.0243	0.0716	0.0017
16	rs1382485	7057567	0.9	0.447749409690379	0.85	0.356744695657816	0.0488406945662967	0.169986864259469	0.0124	0.0169	0.0208	0.0023	0.1597	0.0042	0.0044	0.0649	8e-04	0.1186	0.1494	0.0224	0.0014	0.1237	0.0185	0.0025	0.0039	0.0017	0.0011	0.041	0.0227	0.0261	0.0784	0.0243	0.0715	0.0017
16	rs117638086	7057935	0.9	0.447749409690379	0.85	0.356744695657816	0.0486954721057947	0.16899940789326	0.0124	0.0169	0.0208	0.0023	0.1597	0.0042	0.0044	0.0649	8e-04	0.1186	0.1494	0.0224	0.0014	0.1237	0.0185	0.0025	0.0039	0.0017	0.0011	0.0409	0.0227	0.0261	0.0785	0.0243	0.0715	0.0017
16	rs74315848	7059355	0.9	0.447749409690379	0.85	0.356744695657816	0.0497672338304882	0.175053977552171	0.0124	0.0169	0.0208	0.0022	0.1597	0.0042	0.0045	0.0649	8e-04	0.1187	0.1494	0.0224	0.0014	0.1237	0.0184	0.0025	0.0039	0.0017	0.0011	0.0409	0.0227	0.0261	0.0786	0.0243	0.0715	0.0017
16	rs2029625	7059649	0.9	0.447749409690379	0.85	0.356744695657816	0.049148235481177	0.175353651080667	0.0124	0.0169	0.0208	0.0022	0.1597	0.0042	0.0044	0.0649	8e-04	0.1187	0.1494	0.0224	0.0014	0.1238	0.0185	0.0025	0.0038	0.0017	0.0011	0.0409	0.0227	0.0261	0.0786	0.0243	0.0715	0.0017
16	rs116843707	7067509	0.9	0.447749409690379	0.85	0.356744695657816	0.0451133123174053	0.169098063038906	0.0124	0.0169	0.0207	0.0022	0.1595	0.0042	0.0044	0.0649	8e-04	0.1186	0.1497	0.0222	0.0014	0.1239	0.0185	0.0025	0.0038	0.0017	0.001	0.0407	0.0227	0.0261	0.0788	0.0242	0.072	0.0017
16	rs72776265	7071848	0.9	0.447749409690379	0.85	0.356744695657816	0.0431978913500953	0.168900772879718	0.0124	0.0169	0.0207	0.0022	0.1595	0.0041	0.0044	0.0649	8e-04	0.1186	0.1498	0.0221	0.0014	0.1239	0.0185	0.0025	0.0038	0.0018	0.001	0.0407	0.0227	0.0261	0.0789	0.0241	0.0722	0.0016
16	rs77794981	7078061	0.9	0.447749409690379	0.85	0.356744695657816	0.0420640450245757	0.170877291106664	0.0124	0.0169	0.0207	0.0022	0.1594	0.0041	0.0044	0.065	8e-04	0.1186	0.1499	0.022	0.0014	0.124	0.0185	0.0025	0.0038	0.0018	0.001	0.0406	0.0227	0.0261	0.0789	0.024	0.0723	0.0016
16	rs35869092	7080631	0.9	0.447749409690379	0.85	0.356744695657816	0.0415988906599085	0.168604988694513	0.0124	0.0169	0.0207	0.0022	0.1594	0.0041	0.0044	0.065	8e-04	0.1186	0.15	0.022	0.0014	0.124	0.0185	0.0025	0.0038	0.0018	0.001	0.0405	0.0227	0.0261	0.079	0.024	0.0723	0.0016
16	rs78331893	7084127	0.9	0.447749409690379	0.85	0.356744695657816	0.0407790927352043	0.167325355761011	0.0125	0.0169	0.0207	0.0021	0.1594	0.0041	0.0044	0.065	8e-04	0.1186	0.15	0.0219	0.0014	0.1241	0.0185	0.0025	0.0038	0.0018	9e-04	0.0405	0.0227	0.0261	0.079	0.0239	0.0723	0.0016
16	rs76104501	7091413	0.9	0.447749409690379	0.85	0.356744695657816	0.0387162446370724	0.168506434272203	0.0125	0.017	0.0206	0.0021	0.1593	0.0041	0.0044	0.065	7e-04	0.1186	0.1503	0.0217	0.0014	0.1242	0.0184	0.0025	0.0038	0.0018	9e-04	0.0404	0.0226	0.0261	0.0792	0.0238	0.0724	0.0016
16	rs59843194	7093438	0.9	0.447749409690379	0.86	0.318862054747229	0.0372205246464431	0.170085720381327	0.0126	0.017	0.0206	0.0021	0.1592	0.004	0.0044	0.0651	7e-04	0.1187	0.1505	0.0216	0.0014	0.1244	0.0185	0.0025	0.0038	0.0018	8e-04	0.0403	0.0226	0.026	0.0793	0.0237	0.0725	0.0015
16	rs117421058	7094621	0.9	0.447749409690379	0.86	0.318862054747229	0.0372339390331944	0.173359190580516	0.0126	0.017	0.0206	0.0021	0.1592	0.004	0.0043	0.065	7e-04	0.1187	0.1505	0.0215	0.0014	0.1245	0.0184	0.0024	0.0038	0.0017	8e-04	0.0403	0.0226	0.026	0.0794	0.0237	0.0725	0.0015
16	rs117598452	7097032	0.9	0.447749409690379	0.86	0.318862054747229	0.0374759705303552	0.173757448789393	0.0126	0.017	0.0205	0.0021	0.1592	0.004	0.0043	0.065	7e-04	0.1188	0.1506	0.0215	0.0014	0.1245	0.0184	0.0024	0.0038	0.0017	8e-04	0.0403	0.0226	0.026	0.0795	0.0237	0.0724	0.0015
16	rs78335211	7097218	0.9	0.447749409690379	0.85	0.356744695657816	0.0374624958583255	0.173558279992957	0.0126	0.017	0.0205	0.0021	0.1592	0.004	0.0043	0.065	7e-04	0.1188	0.1506	0.0215	0.0014	0.1245	0.0184	0.0024	0.0038	0.0017	8e-04	0.0403	0.0226	0.026	0.0795	0.0237	0.0724	0.0015
16	rs117827286	7099242	0.9	0.447749409690379	0.85	0.356744695657816	0.0370464419512812	0.175253740160843	0.0127	0.017	0.0205	0.0021	0.1592	0.004	0.0043	0.065	7e-04	0.1188	0.1506	0.0215	0.0014	0.1245	0.0184	0.0024	0.0038	0.0017	8e-04	0.0403	0.0226	0.026	0.0796	0.0237	0.0724	0.0015
16	rs78613856	7100073	0.9	0.447749409690379	0.85	0.356744695657816	0.0369262539751678	0.17695490567372	0.0127	0.017	0.0205	0.0021	0.1592	0.004	0.0042	0.065	7e-04	0.1188	0.1506	0.0215	0.0015	0.1245	0.0184	0.0024	0.0037	0.0017	8e-04	0.0403	0.0226	0.026	0.0797	0.0237	0.0724	0.0015
16	rs7188647	7101720	0.9	0.447749409690379	0.85	0.356744695657816	0.036633598800131	0.177757419773831	0.0127	0.017	0.0205	0.0021	0.1592	0.004	0.0042	0.065	7e-04	0.1188	0.1506	0.0215	0.0015	0.1245	0.0184	0.0024	0.0037	0.0017	8e-04	0.0403	0.0226	0.026	0.0797	0.0237	0.0724	0.0015
16	rs116874152	7102297	0.9	0.447749409690379	0.86	0.318862054747229	0.0366734113378578	0.177958244314392	0.0127	0.017	0.0205	0.0021	0.1592	0.004	0.0042	0.065	7e-04	0.1188	0.1506	0.0215	0.0015	0.1246	0.0184	0.0024	0.0037	0.0017	8e-04	0.0403	0.0226	0.026	0.0797	0.0237	0.0724	0.0015
16	rs62014067	7105831	0.9	0.447749409690379	0.86	0.318862054747229	0.0374624958583255	0.178561187598278	0.0126	0.0169	0.0205	0.0021	0.1594	0.004	0.0042	0.065	7e-04	0.1192	0.1507	0.0215	0.0015	0.1248	0.0184	0.0024	0.0038	0.0017	8e-04	0.0404	0.0224	0.0259	0.0796	0.0236	0.0723	0.0015
16	rs34539602	7105833	0.9	0.447749409690379	0.86	0.318862054747229	0.0374220919542515	0.178762325085799	0.0126	0.0169	0.0205	0.0021	0.1593	0.004	0.0042	0.065	7e-04	0.1192	0.1507	0.0215	0.0015	0.1248	0.0184	0.0024	0.0038	0.0017	8e-04	0.0404	0.0224	0.0259	0.0796	0.0236	0.0723	0.0015
16	rs1478717	7105895	0.9	0.447749409690379	0.86	0.318862054747229	0.0374894485549858	0.179164834360475	0.0126	0.0169	0.0205	0.0021	0.1593	0.004	0.0042	0.065	7e-04	0.1192	0.1507	0.0215	0.0015	0.1248	0.0184	0.0024	0.0038	0.0017	8e-04	0.0404	0.0224	0.0259	0.0796	0.0236	0.0723	0.0015
16	rs116937218	7109699	0.9	0.447749409690379	0.86	0.318862054747229	0.0341601329060908	0.184730818391062	0.0126	0.0169	0.0205	0.002	0.1594	0.004	0.0042	0.065	7e-04	0.1193	0.1507	0.0215	0.0015	0.1249	0.0184	0.0024	0.0038	0.0016	7e-04	0.0405	0.0224	0.0259	0.0795	0.0236	0.0723	0.0014
16	rs6500914	7113020	0.9	0.447749409690379	0.86	0.318862054747229	0.031434435681918	0.192414099329676	0.0127	0.0169	0.0204	0.002	0.1594	0.0039	0.0041	0.0651	7e-04	0.1194	0.1507	0.0215	0.0015	0.125	0.0185	0.0024	0.0037	0.0016	7e-04	0.0406	0.0224	0.0259	0.0794	0.0236	0.0723	0.0013
16	rs11077131	7116799	0.91	0.406594937265203	0.86	0.318862054747229	0.0314105972050731	0.200830392877578	0.0128	0.0168	0.0204	0.0019	0.1596	0.0041	0.004	0.0651	7e-04	0.1194	0.1508	0.0215	0.0015	0.1251	0.0186	0.0023	0.0036	0.0016	7e-04	0.0408	0.0223	0.026	0.0791	0.0235	0.0723	0.0011
16	rs75730451	7118159	0.91	0.406594937265203	0.87	0.283849475516541	0.0312203460903616	0.202507155376648	0.0128	0.0168	0.0203	0.0019	0.1596	0.0042	0.0039	0.0651	7e-04	0.1195	0.1508	0.0215	0.0015	0.1251	0.0186	0.0023	0.0036	0.0016	7e-04	0.0409	0.0223	0.026	0.0791	0.0235	0.0724	0.0011
16	rs12448314	7122047	0.91	0.406594937265203	0.87	0.283849475516541	0.0318416348975477	0.21759003357919	0.0128	0.0168	0.0203	0.0019	0.1597	0.0043	0.0036	0.0651	7e-04	0.1195	0.1509	0.0216	0.0014	0.1253	0.0187	0.0023	0.0035	0.0016	6e-04	0.041	0.0222	0.026	0.0789	0.0235	0.0725	0.001
16	rs12709171	7122301	0.91	0.406594937265203	0.87	0.283849475516541	0.0319500390514266	0.220606109694163	0.0128	0.0169	0.0203	0.0019	0.1597	0.0043	0.0036	0.0651	7e-04	0.1195	0.1509	0.0215	0.0014	0.1253	0.0187	0.0023	0.0035	0.0016	6e-04	0.041	0.0222	0.026	0.0789	0.0235	0.0725	0.001
16	rs78721201	7122803	0.91	0.406594937265203	0.87	0.283849475516541	0.0319500390514266	0.221902871744182	0.0128	0.0169	0.0203	0.0018	0.1598	0.0043	0.0036	0.0651	7e-04	0.1196	0.1509	0.0215	0.0014	0.1253	0.0187	0.0023	0.0035	0.0016	6e-04	0.041	0.0222	0.026	0.0789	0.0235	0.0725	0.001
16	rs111499618	7124857	0.91	0.406594937265203	0.88	0.251609301083599	0.0315299165856598	0.228205386790011	0.0128	0.0169	0.0202	0.0018	0.1598	0.0043	0.0036	0.0651	7e-04	0.1195	0.1509	0.0215	0.0014	0.1253	0.0187	0.0023	0.0035	0.0015	6e-04	0.041	0.0222	0.026	0.0789	0.0235	0.0725	0.001
16	rs75071682	7129432	0.91	0.406594937265203	0.88	0.251609301083599	0.0302579998590907	0.232146024310052	0.0128	0.0169	0.0202	0.0018	0.1599	0.0043	0.0036	0.0652	7e-04	0.1194	0.1508	0.0215	0.0014	0.1253	0.0188	0.0024	0.0035	0.0015	6e-04	0.0411	0.0222	0.026	0.0789	0.0235	0.0725	0.001
16	rs12929008	7130954	0.91	0.406594937265203	0.88	0.251609301083599	0.031279712393212	0.23599803355432	0.0128	0.0169	0.0202	0.0018	0.1599	0.0043	0.0036	0.0653	7e-04	0.1194	0.1509	0.0214	0.0014	0.1253	0.0188	0.0024	0.0035	0.0015	6e-04	0.0411	0.0223	0.026	0.0789	0.0235	0.0723	0.001
16	rs17736858	7137484	0.91	0.406594937265203	0.89	0.222038712392691	0.0324471550345514	0.242092185144619	0.0129	0.0169	0.0199	0.0018	0.1603	0.0044	0.0036	0.0656	7e-04	0.119	0.1507	0.0211	0.0013	0.1254	0.0187	0.0024	0.0034	0.0015	6e-04	0.0414	0.0223	0.0258	0.0792	0.0233	0.0728	9e-04
16	rs62014110	7138935	0.91	0.406594937265203	0.89	0.222038712392691	0.0368729238955089	0.255558940540181	0.013	0.0168	0.0195	0.0018	0.161	0.0044	0.0036	0.0657	7e-04	0.1186	0.1503	0.0207	0.0013	0.1257	0.0184	0.0023	0.0034	0.0014	6e-04	0.0418	0.0224	0.0255	0.0796	0.0231	0.0732	9e-04
16	rs11642961	7139435	0.91	0.406594937265203	0.9	0.195029827813683	0.0344135165397277	0.242871364984667	0.0131	0.0169	0.0194	0.0018	0.1613	0.0044	0.0036	0.0658	7e-04	0.1186	0.1503	0.0205	0.0013	0.1259	0.0184	0.0023	0.0034	0.0014	6e-04	0.0417	0.0223	0.0254	0.0796	0.023	0.0734	9e-04
16	rs9926360	7141809	0.92	0.368072033098782	0.9	0.195029827813683	0.0402954104367724	0.241536117976837	0.0132	0.0171	0.019	0.0018	0.1624	0.0044	0.0037	0.0662	7e-04	0.1182	0.1499	0.02	0.0013	0.1263	0.0183	0.002	0.0034	0.0012	8e-04	0.0416	0.022	0.0252	0.0795	0.0228	0.074	9e-04
16	rs116183707	7142287	0.92	0.368072033098782	0.9	0.195029827813683	0.0421370457713161	0.239094288042462	0.0132	0.0171	0.019	0.0018	0.1624	0.0044	0.0037	0.0662	7e-04	0.1182	0.1499	0.0199	0.0013	0.1263	0.0183	0.002	0.0034	0.0012	8e-04	0.0415	0.022	0.0252	0.0795	0.0228	0.0741	0.001
16	rs17736941	7143815	0.92	0.368072033098782	0.9	0.195029827813683	0.0479418283213281	0.239537666036898	0.0132	0.0172	0.0189	0.0018	0.1625	0.0044	0.0037	0.0663	8e-04	0.1181	0.1498	0.0199	0.0013	0.1264	0.0183	0.002	0.0034	0.0012	8e-04	0.0415	0.022	0.0252	0.0795	0.0227	0.0742	0.001
16	rs12917899	7144123	0.92	0.368072033098782	0.9	0.195029827813683	0.0486471295354947	0.248347895469178	0.0132	0.0172	0.0189	0.0018	0.1625	0.0044	0.0037	0.0663	8e-04	0.1181	0.1498	0.0199	0.0013	0.1264	0.0183	0.0019	0.0034	0.0012	8e-04	0.0415	0.022	0.0251	0.0795	0.0227	0.0742	0.001
16	rs8057600	7146164	0.92	0.368072033098782	0.92	0.14824156235026	0.0420494552763174	0.227441694554752	0.0133	0.0179	0.019	0.0018	0.1628	0.0045	0.0037	0.0661	8e-04	0.1174	0.1498	0.0197	0.0014	0.1259	0.0183	0.0019	0.0034	0.0012	8e-04	0.0414	0.0221	0.0247	0.0796	0.0226	0.0747	0.0011
16	rs1478702	7146477	0.92	0.368072033098782	0.92	0.14824156235026	0.0433019927545176	0.213732330589478	0.0133	0.0181	0.019	0.0018	0.1631	0.0046	0.0037	0.066	8e-04	0.1168	0.1501	0.0197	0.0015	0.1257	0.0183	0.0019	0.0035	0.0012	8e-04	0.0414	0.0221	0.0245	0.0794	0.0226	0.075	0.0011
16	rs12600284	7147403	0.93	0.332112317682009	0.92	0.14824156235026	0.0388128079983636	0.149020677207824	0.0133	0.019	0.0185	0.0019	0.1634	0.0044	0.0034	0.0658	0.0011	0.1171	0.1507	0.0197	0.0017	0.1248	0.0176	0.0019	0.0033	0.0019	9e-04	0.0409	0.0222	0.0246	0.0792	0.0226	0.0747	0.0014
16	rs7194315	7148129	0.93	0.332112317682009	0.92	0.14824156235026	0.0433019927545176	0.144984041816676	0.0133	0.019	0.0185	0.0019	0.1634	0.0043	0.0034	0.0657	0.0011	0.1171	0.1509	0.0197	0.0017	0.1247	0.0176	0.0019	0.0033	0.002	9e-04	0.041	0.0222	0.0245	0.0793	0.0226	0.0747	0.0014
16	rs1382479	7150988	0.93	0.332112317682009	0.92	0.14824156235026	0.0491806840758233	0.158175275208145	0.0132	0.019	0.0183	0.0019	0.1636	0.0043	0.0034	0.0657	0.0011	0.1168	0.1515	0.0197	0.0017	0.1249	0.0177	0.0018	0.0033	0.002	9e-04	0.0412	0.0221	0.024	0.0794	0.0225	0.0747	0.0014
16	rs190699274	7153020	0.93	0.332112317682009	0.92	0.14824156235026	0.0494733724283404	0.167325355761011	0.0127	0.0191	0.0183	0.0019	0.1638	0.0043	0.0033	0.0656	0.0011	0.1167	0.1516	0.0198	0.0017	0.1252	0.0177	0.0018	0.0033	0.002	9e-04	0.0412	0.022	0.024	0.0795	0.0224	0.0749	0.0014
16	rs970452	7157928	0.93	0.332112317682009	0.92	0.14824156235026	0.0627891265001727	0.193963484388517	0.0111	0.0192	0.0184	0.0019	0.1645	0.0043	0.0032	0.0654	0.0011	0.1164	0.1519	0.0199	0.0017	0.126	0.0178	0.0018	0.0032	0.002	9e-04	0.0411	0.0219	0.0239	0.0795	0.0224	0.0754	0.0014
16	rs17559493	7158469	0.93	0.332112317682009	0.92	0.14824156235026	0.0632102612602941	0.208412367335258	0.011	0.019	0.0184	0.002	0.1644	0.0043	0.0031	0.0654	0.0011	0.1165	0.1518	0.0199	0.0017	0.1261	0.0177	0.0018	0.0032	0.002	9e-04	0.0411	0.0219	0.024	0.0796	0.0224	0.0755	0.0014
16	rs112940615	7158849	0.93	0.332112317682009	0.92	0.14824156235026	0.0608420559684596	0.212131683724632	0.011	0.019	0.0184	0.002	0.1644	0.0043	0.0031	0.0655	0.0011	0.1165	0.1518	0.0199	0.0017	0.1261	0.0178	0.0018	0.0033	0.002	8e-04	0.0411	0.0219	0.024	0.0796	0.0224	0.0755	0.0014
16	rs13331885	7164841	0.94	0.298643641979994	0.92	0.14824156235026	0.0618767162043558	0.236439561525388	0.0109	0.019	0.0184	0.002	0.1635	0.0042	0.0031	0.0654	0.0011	0.1165	0.1519	0.02	0.0017	0.1263	0.0178	0.0018	0.0033	0.0019	8e-04	0.0411	0.0218	0.024	0.0797	0.0225	0.076	0.0014
16	rs187835325	7165943	0.94	0.298643641979994	0.92	0.14824156235026	0.065206665427184	0.237544541087902	0.0106	0.0191	0.0184	0.002	0.1634	0.004	0.003	0.0653	0.0011	0.1158	0.1523	0.02	0.0018	0.1264	0.0181	0.0018	0.0033	0.0019	8e-04	0.041	0.0215	0.024	0.0798	0.0227	0.0768	0.0014
16	rs76541356	7168150	0.94	0.298643641979994	0.92	0.14824156235026	0.0653634362657052	0.220930067034867	0.0107	0.0193	0.0184	0.0019	0.1629	0.0038	0.003	0.065	0.0012	0.1147	0.153	0.0199	0.0017	0.1266	0.0188	0.0017	0.0033	0.0019	7e-04	0.0408	0.0211	0.0238	0.0798	0.0228	0.0781	0.0014
16	rs60853986	7168431	0.94	0.298643641979994	0.92	0.14824156235026	0.0626173784044914	0.22875138966079	0.0107	0.0193	0.0185	0.0019	0.1629	0.0038	0.003	0.065	0.0011	0.1147	0.153	0.0199	0.0017	0.1266	0.0188	0.0017	0.0033	0.0019	7e-04	0.0408	0.0211	0.0239	0.0798	0.0228	0.0782	0.0013
16	rs1478691	7168505	0.94	0.298643641979994	0.92	0.14824156235026	0.0621798744418483	0.230610959567407	0.0107	0.0193	0.0185	0.0019	0.1629	0.0038	0.003	0.065	0.0011	0.1147	0.153	0.0199	0.0017	0.1266	0.0188	0.0017	0.0033	0.0019	7e-04	0.0408	0.0211	0.0239	0.0798	0.0228	0.0782	0.0013
16	rs1038103	7169430	0.94	0.298643641979994	0.92	0.14824156235026	0.0650305934999013	0.231268441210747	0.0107	0.0193	0.0184	0.0019	0.1629	0.0037	0.0029	0.065	0.0011	0.1146	0.1531	0.0199	0.0017	0.1267	0.0188	0.0017	0.0034	0.0019	7e-04	0.0408	0.0211	0.0239	0.0799	0.0228	0.0782	0.0013
16	rs12446089	7175148	0.94	0.298643641979994	0.92	0.14824156235026	0.0630760626488422	0.222660463049279	0.0106	0.0194	0.0185	0.0019	0.1627	0.0037	0.0029	0.0649	0.0011	0.1143	0.1531	0.0199	0.0017	0.1268	0.0189	0.0016	0.0034	0.0019	6e-04	0.0408	0.0211	0.0238	0.0798	0.0228	0.079	0.0013
16	rs34472397	7175318	0.94	0.298643641979994	0.92	0.14824156235026	0.0628273348570122	0.223635747212116	0.0106	0.0194	0.0185	0.0019	0.1627	0.0037	0.0029	0.0649	0.0011	0.1143	0.1531	0.0199	0.0017	0.1268	0.0189	0.0016	0.0034	0.0019	6e-04	0.0408	0.0211	0.0238	0.0798	0.0228	0.079	0.0013
16	rs117340970	7178396	0.94	0.298643641979994	0.92	0.14824156235026	0.0622368254796216	0.217912532524193	0.0106	0.0194	0.0185	0.0019	0.1626	0.0037	0.0029	0.0648	0.0011	0.1141	0.1529	0.0199	0.0017	0.1269	0.019	0.0016	0.0034	0.0019	7e-04	0.0407	0.021	0.0238	0.0798	0.023	0.0792	0.0013
16	rs17559799	7183990	0.94	0.298643641979994	0.92	0.14824156235026	0.062293810913501	0.236108390666358	0.0105	0.0194	0.0185	0.0019	0.1624	0.0036	0.0029	0.0648	0.0012	0.1139	0.1527	0.0201	0.0016	0.1269	0.0192	0.0016	0.0034	0.0019	7e-04	0.0408	0.0209	0.0239	0.0795	0.0232	0.0795	0.0013
16	rs78261424	7186382	0.94	0.298643641979994	0.92	0.14824156235026	0.0605432258613773	0.232255797695451	0.0105	0.0194	0.0185	0.0019	0.1623	0.0036	0.0029	0.0648	0.0012	0.1138	0.1526	0.0202	0.0016	0.127	0.0193	0.0016	0.0034	0.0019	7e-04	0.0408	0.0208	0.0239	0.0794	0.0233	0.0796	0.0012
16	rs4786139	7195141	0.94	0.298643641979994	0.92	0.14824156235026	0.0708621608534568	0.23699184441006	0.0104	0.0195	0.0185	0.0019	0.1619	0.0036	0.0028	0.0646	0.0012	0.1134	0.1522	0.0207	0.0016	0.127	0.0197	0.0016	0.0035	0.002	7e-04	0.041	0.0206	0.0242	0.079	0.0237	0.0802	0.0012
16	rs12448794	7196111	0.94	0.298643641979994	0.92	0.14824156235026	0.0473857595696949	0.243205543777458	0.0104	0.0194	0.0186	0.0019	0.1621	0.0035	0.0028	0.0646	0.0012	0.1135	0.1524	0.0209	0.0016	0.1271	0.0199	0.0016	0.0034	0.0019	7e-04	0.041	0.0205	0.0242	0.0791	0.0224	0.0805	0.0012
16	rs76054188	7197983	0.94	0.298643641979994	0.92	0.14824156235026	0.0473383008082481	0.2398703721829	0.0103	0.0194	0.0186	0.0019	0.162	0.0034	0.0028	0.0646	0.0013	0.1135	0.1523	0.0209	0.0016	0.1272	0.02	0.0016	0.0034	0.002	7e-04	0.041	0.0205	0.0242	0.079	0.0224	0.0806	0.0011
16	rs4262962	7202020	0.94	0.298643641979994	0.92	0.14824156235026	0.0540227235390766	0.239205107862415	0.0102	0.0194	0.0186	0.0018	0.162	0.0032	0.0027	0.0647	0.0015	0.1136	0.1522	0.021	0.0017	0.1272	0.0202	0.0015	0.0033	0.002	7e-04	0.041	0.0204	0.0242	0.0789	0.0224	0.0808	0.0011
16	rs8053601	7204005	0.94	0.298643641979994	0.92	0.14824156235026	0.0618388901516984	0.243205543777458	0.0102	0.0194	0.0185	0.0018	0.162	0.0031	0.0027	0.0647	0.0015	0.1135	0.1522	0.0211	0.0017	0.1273	0.0203	0.0015	0.0033	0.002	8e-04	0.041	0.0204	0.0242	0.0788	0.0224	0.0808	0.001
16	rs12709180	7205010	0.94	0.298643641979994	0.92	0.14824156235026	0.0520761938357805	0.245213689870004	0.0102	0.0194	0.0185	0.0018	0.162	0.0031	0.0027	0.0647	0.0014	0.1135	0.1522	0.0211	0.0017	0.1273	0.0204	0.0015	0.0033	0.002	8e-04	0.041	0.0204	0.0242	0.0787	0.0225	0.0809	0.001
16	rs72765539	7210028	0.94	0.298643641979994	0.92	0.14824156235026	0.0494245096223354	0.255219469931799	0.0102	0.0194	0.0187	0.0018	0.1622	0.0029	0.0025	0.0647	0.0014	0.1134	0.1524	0.0213	0.0016	0.1273	0.0205	0.0014	0.0032	0.0021	7e-04	0.041	0.0204	0.0239	0.0781	0.0226	0.0814	0.001
16	rs72765541	7210083	0.94	0.298643641979994	0.92	0.14824156235026	0.0515886453127538	0.257939203760382	0.0102	0.0194	0.0187	0.0018	0.1622	0.0029	0.0025	0.0647	0.0014	0.1134	0.1524	0.0213	0.0016	0.1273	0.0205	0.0014	0.0032	0.0021	7e-04	0.041	0.0204	0.0239	0.0781	0.0226	0.0814	0.001
16	rs66528127	7221632	0.94	0.298643641979994	0.91	0.170469891558667	0.0458211135185013	0.308501458121557	0.0102	0.0193	0.0188	0.0015	0.1632	0.0023	0.0021	0.0649	0.0014	0.1132	0.152	0.0218	0.0016	0.1272	0.0208	0.0013	0.0028	0.0021	7e-04	0.041	0.0207	0.0234	0.0779	0.0226	0.0825	0.0011
16	rs79281489	7225410	0.94	0.298643641979994	0.91	0.170469891558667	0.046411481323315	0.312104827994577	0.0102	0.0193	0.0188	0.0015	0.1632	0.0023	0.0021	0.0649	0.0014	0.1131	0.1519	0.0218	0.0016	0.1272	0.0208	0.0013	0.0028	0.0021	7e-04	0.041	0.0207	0.0233	0.0779	0.0226	0.0825	0.0011
16	rs117199600	7228849	0.94	0.298643641979994	0.91	0.170469891558667	0.047196117782508	0.290792103530093	0.0102	0.0193	0.0189	0.0015	0.1632	0.0023	0.0021	0.065	0.0015	0.113	0.1518	0.0219	0.0016	0.1272	0.0209	0.0013	0.0028	0.0023	7e-04	0.041	0.0207	0.0233	0.0777	0.0226	0.0826	0.0011
16	Affx-13144983	7232872	0.94	0.298643641979994	0.91	0.170469891558667	0.0480695469793259	0.298953907724961	0.0102	0.0193	0.0192	0.0014	0.1633	0.0023	0.0021	0.065	0.0014	0.1126	0.1519	0.022	0.0016	0.1271	0.0209	0.0013	0.0028	0.0023	7e-04	0.041	0.0209	0.0232	0.0776	0.0225	0.0828	0.0012
16	rs113528207	7233990	0.94	0.298643641979994	0.91	0.170469891558667	0.0450368285482564	0.295988851062191	0.0102	0.0193	0.0192	0.0014	0.1633	0.0023	0.0021	0.065	0.0014	0.1126	0.1519	0.022	0.0017	0.127	0.0209	0.0013	0.0028	0.0023	7e-04	0.0409	0.0209	0.0232	0.0776	0.0225	0.0828	0.0012
16	rs2141903	7235425	0.94	0.298643641979994	0.91	0.170469891558667	0.0437350954925155	0.29138123765663	0.0102	0.0193	0.0192	0.0015	0.1632	0.0023	0.0021	0.065	0.0014	0.1127	0.1518	0.022	0.0017	0.127	0.0209	0.0013	0.0028	0.0023	8e-04	0.0409	0.0209	0.0232	0.0776	0.0225	0.0828	0.0012
16	rs9930105	7240602	0.94	0.298643641979994	0.91	0.170469891558667	0.0356349839696832	0.27990073074286	0.0105	0.0189	0.02	0.0019	0.1627	0.0023	0.0021	0.0649	0.0014	0.1132	0.1517	0.022	0.0018	0.1266	0.021	0.0013	0.0028	0.0022	9e-04	0.0408	0.0209	0.023	0.0771	0.0225	0.0825	0.0012
16	rs17560841	7240801	0.94	0.298643641979994	0.91	0.170469891558667	0.035078436664438	0.276414639466011	0.0105	0.0189	0.02	0.0019	0.1627	0.0023	0.0021	0.0649	0.0014	0.1132	0.1517	0.022	0.0018	0.1266	0.021	0.0013	0.0028	0.0022	9e-04	0.0408	0.0209	0.023	0.0771	0.0225	0.0825	0.0012
16	rs4786976	7241221	0.94	0.298643641979994	0.91	0.170469891558667	0.0334825003688612	0.253750074403435	0.0105	0.0189	0.02	0.0019	0.1627	0.0024	0.0021	0.0649	0.0014	0.1132	0.1517	0.022	0.0018	0.1266	0.021	0.0013	0.0028	0.0022	9e-04	0.0408	0.0208	0.023	0.0772	0.0225	0.0826	0.0012
16	rs12925413	7241628	0.94	0.298643641979994	0.91	0.170469891558667	0.0321555078567607	0.262149802672913	0.0105	0.0189	0.02	0.0019	0.1627	0.0024	0.0021	0.0649	0.0014	0.1132	0.1517	0.022	0.0018	0.1266	0.021	0.0013	0.0028	0.0022	9e-04	0.0408	0.0208	0.023	0.0772	0.0225	0.0826	0.0012
16	rs12926681	7242634	0.94	0.298643641979994	0.91	0.170469891558667	0.0293167320253162	0.267529005267728	0.0105	0.0189	0.0202	0.0019	0.1627	0.0024	0.0021	0.0648	0.0014	0.1132	0.1517	0.0219	0.0018	0.1266	0.021	0.0013	0.0028	0.0022	8e-04	0.0407	0.0208	0.0229	0.0772	0.0225	0.0827	0.0012
16	rs9937717	7243099	0.94	0.298643641979994	0.91	0.170469891558667	0.0312440831074626	0.2738667369774	0.0105	0.0189	0.0203	0.0019	0.1627	0.0024	0.0021	0.0648	0.0014	0.1131	0.1517	0.0219	0.0018	0.1266	0.021	0.0014	0.0028	0.0023	8e-04	0.0407	0.0208	0.0229	0.0772	0.0225	0.0827	0.0012
16	rs72765583	7246189	0.94	0.298643641979994	0.91	0.170469891558667	0.0326059014526743	0.303358468565184	0.0105	0.0188	0.0205	0.0019	0.1625	0.0024	0.0022	0.0648	0.0013	0.113	0.1518	0.022	0.0018	0.1264	0.021	0.0014	0.0029	0.0023	8e-04	0.0406	0.0209	0.0229	0.0771	0.0226	0.0827	0.0013
16	rs13336060	7250893	0.94	0.298643641979994	0.91	0.170469891558667	0.0297159283416739	0.297648185287458	0.0105	0.0188	0.0208	0.002	0.1624	0.0024	0.0023	0.0648	0.0013	0.1129	0.1518	0.022	0.0018	0.1262	0.0211	0.0014	0.0029	0.0023	8e-04	0.0405	0.021	0.0229	0.0771	0.0226	0.0826	0.0013
16	rs55767671	7250926	0.94	0.298643641979994	0.91	0.170469891558667	0.0301652444672035	0.29931031239706	0.0105	0.0188	0.0208	0.002	0.1624	0.0024	0.0023	0.0648	0.0013	0.1129	0.1518	0.022	0.0018	0.1262	0.0211	0.0014	0.0029	0.0023	8e-04	0.0405	0.021	0.0229	0.0771	0.0226	0.0826	0.0013
16	rs11642971	7255857	0.94	0.298643641979994	0.91	0.170469891558667	0.0296357842427676	0.298953907724961	0.0105	0.0188	0.021	0.002	0.1622	0.0024	0.0024	0.0647	0.0013	0.1128	0.1517	0.022	0.0018	0.1261	0.0212	0.0015	0.0029	0.0024	8e-04	0.0405	0.0211	0.0229	0.077	0.0226	0.0826	0.0013
16	rs6500924	7255971	0.94	0.298643641979994	0.91	0.170469891558667	0.0293167320253162	0.294805328227394	0.0105	0.0188	0.021	0.002	0.1623	0.0024	0.0024	0.0647	0.0013	0.1128	0.1518	0.022	0.0018	0.1261	0.0211	0.0015	0.0029	0.0024	8e-04	0.0405	0.0211	0.0228	0.077	0.0227	0.0825	0.0013
16	rs12599681	7261636	0.94	0.298643641979994	0.91	0.170469891558667	0.0284852068939767	0.294095902778297	0.0105	0.0189	0.0217	0.0021	0.1615	0.0024	0.0025	0.0645	0.0012	0.1121	0.1513	0.0222	0.002	0.1259	0.0215	0.0017	0.0029	0.0025	8e-04	0.0404	0.0213	0.0228	0.0769	0.0229	0.0823	0.0014
16	rs11077149	7264782	0.93	0.332112317682009	0.91	0.170469891558667	0.0394515021946291	0.248123604624447	0.0106	0.0192	0.023	0.0024	0.16	0.0026	0.003	0.0638	0.0011	0.1108	0.1508	0.0224	0.0022	0.1259	0.0223	0.002	0.003	0.0027	8e-04	0.04	0.0218	0.0231	0.0767	0.0232	0.0815	0.0017
16	rs12599220	7265473	0.93	0.332112317682009	0.91	0.170469891558667	0.0527367267292328	0.244878633616197	0.0106	0.0194	0.0231	0.0025	0.1592	0.0027	0.0031	0.0634	0.0011	0.1107	0.1504	0.0225	0.0023	0.1256	0.0226	0.0021	0.0029	0.0028	8e-04	0.0399	0.0224	0.0233	0.0766	0.0233	0.0814	0.0018
16	rs117660273	7265495	0.95	0.267590046340022	0.92	0.14824156235026	0.00700091461347133	0.203242205344153	0.0103	0.0194	0.0202	0.0024	0.1639	0.0026	0.003	0.0658	8e-04	0.1105	0.1511	0.0209	0.0018	0.1293	0.0203	0.0021	0.0028	0.0021	8e-04	0.0398	0.0244	0.0232	0.0702	0.0217	0.0857	0.0011
16	rs7197129	7265616	0.95	0.267590046340022	0.92	0.14824156235026	0.00711967348749345	0.183917591988687	0.0105	0.0195	0.0172	0.0025	0.164	0.0029	0.0031	0.0659	8e-04	0.1101	0.1513	0.021	0.0019	0.1298	0.0203	0.0023	0.0023	0.0021	8e-04	0.0396	0.0244	0.0239	0.0709	0.0218	0.0864	0.0011
16	rs62015808	7266511	0.95	0.267590046340022	0.92	0.14824156235026	0.00682564229101716	0.189635846206003	0.0105	0.0194	0.0172	0.0025	0.1641	0.0029	0.0032	0.0659	8e-04	0.1097	0.151	0.0212	0.0019	0.1294	0.0205	0.0023	0.0022	0.0021	8e-04	0.0396	0.0246	0.0241	0.0709	0.022	0.0866	0.0011
16	rs75290374	7268724	0.96	0.238871757466757	0.94	0.110289943288055	0.00605901607115479	0.174554916830278	0.0105	0.0201	0.0171	0.0025	0.1645	0.0028	0.0032	0.0652	8e-04	0.109	0.1507	0.0218	0.0019	0.1288	0.0207	0.0023	0.0022	0.002	7e-04	0.0392	0.0247	0.0246	0.071	0.0225	0.0865	0.0011
16	rs2141904	7269035	0.95	0.267590046340022	0.94	0.110289943288055	0.00547696924744575	0.258393372625069	0.0105	0.0201	0.0171	0.0024	0.163	0.0028	0.003	0.0649	8e-04	0.1076	0.1483	0.0219	0.002	0.1278	0.0209	0.0023	0.0021	0.002	7e-04	0.0388	0.0242	0.0244	0.0787	0.0227	0.0862	0.0011
16	rs55986101	7270135	0.95	0.267590046340022	0.94	0.110289943288055	0.00344211682243727	0.240869377161002	0.0104	0.0202	0.017	0.0024	0.1629	0.0028	0.0031	0.0649	7e-04	0.1075	0.1489	0.0222	0.0017	0.1284	0.0208	0.0024	0.0022	0.0016	6e-04	0.0382	0.0242	0.0249	0.078	0.023	0.0866	0.001
16	rs79596254	7270353	0.95	0.267590046340022	0.94	0.110289943288055	0.00334829568702837	0.238872697788585	0.0104	0.0202	0.017	0.0024	0.1629	0.0028	0.0031	0.0649	7e-04	0.1075	0.1489	0.0221	0.0017	0.1284	0.0208	0.0024	0.0022	0.0016	6e-04	0.0381	0.0242	0.0249	0.078	0.023	0.0867	0.001
16	rs111540305	7272351	0.95	0.267590046340022	0.94	0.110289943288055	0.00316462816216323	0.236770881567235	0.0104	0.0202	0.017	0.0024	0.1629	0.0028	0.0031	0.0649	7e-04	0.1074	0.1489	0.0221	0.0017	0.1284	0.0208	0.0024	0.0022	0.0016	6e-04	0.0381	0.0242	0.0249	0.078	0.023	0.0867	0.001
16	rs79243981	7283864	0.95	0.267590046340022	0.94	0.110289943288055	0.00255795438465084	0.238319010462656	0.0105	0.0206	0.0172	0.0024	0.1627	0.0028	0.0031	0.0651	7e-04	0.1071	0.1491	0.0221	0.0017	0.1283	0.0206	0.0025	0.0022	0.0016	6e-04	0.0379	0.0244	0.0251	0.0772	0.0229	0.0874	0.001
16	rs56143722	7284147	0.95	0.267590046340022	0.94	0.110289943288055	0.00267041760525994	0.238208322460195	0.0105	0.0206	0.0172	0.0024	0.1627	0.0028	0.0031	0.0651	7e-04	0.1071	0.1491	0.0221	0.0017	0.1283	0.0206	0.0025	0.0022	0.0016	6e-04	0.0379	0.0244	0.0251	0.0772	0.0229	0.0874	0.001
16	rs118084759	7285381	0.95	0.267590046340022	0.94	0.110289943288055	0.00244071676396833	0.231049213389563	0.0105	0.0206	0.0172	0.0024	0.1627	0.0028	0.0031	0.0651	7e-04	0.1071	0.1491	0.0221	0.0017	0.1283	0.0205	0.0025	0.0022	0.0016	5e-04	0.0378	0.0244	0.0251	0.0771	0.0228	0.0876	0.001
16	rs11859699	7290864	0.96	0.238871757466757	0.94	0.110289943288055	0.00226083756803977	0.213839181615378	0.0106	0.0208	0.0171	0.0024	0.1627	0.0028	0.0031	0.065	7e-04	0.107	0.1492	0.022	0.0016	0.1279	0.0205	0.0025	0.0022	0.0015	5e-04	0.0378	0.0246	0.0251	0.0768	0.0229	0.0879	0.001
16	rs17670833	7292548	0.96	0.238871757466757	0.94	0.110289943288055	0.00199940988055414	0.205241821329961	0.0106	0.0208	0.0171	0.0024	0.1627	0.0028	0.0031	0.065	7e-04	0.107	0.1493	0.022	0.0016	0.1279	0.0204	0.0025	0.0022	0.0015	5e-04	0.0378	0.0246	0.0252	0.0767	0.0229	0.088	0.001
16	rs117914041	7304694	0.96	0.238871757466757	0.94	0.110289943288055	0.00202735670002483	0.213946050265809	0.0106	0.0211	0.0171	0.0024	0.162	0.0029	0.0031	0.0652	6e-04	0.1073	0.1494	0.022	0.0016	0.1279	0.0203	0.0025	0.0023	0.0015	4e-04	0.0375	0.0248	0.0251	0.0762	0.0228	0.0888	9e-04
16	rs4300660	7304871	0.96	0.238871757466757	0.94	0.110289943288055	0.00212689185077589	0.218988660934331	0.0106	0.0211	0.0171	0.0024	0.162	0.0029	0.0031	0.0652	6e-04	0.1073	0.1494	0.022	0.0016	0.1279	0.0203	0.0026	0.0023	0.0015	4e-04	0.0375	0.0248	0.0251	0.0761	0.0228	0.0889	9e-04
16	rs17143097	7309339	0.96	0.238871757466757	0.94	0.110289943288055	0.00176160794608973	0.218450379223358	0.0105	0.0212	0.017	0.0023	0.1618	0.0029	0.0031	0.0654	6e-04	0.1074	0.1494	0.022	0.0016	0.128	0.0204	0.0026	0.0023	0.0015	4e-04	0.0374	0.0248	0.0251	0.0759	0.0228	0.089	9e-04
16	rs12447458	7312510	0.96	0.238871757466757	0.93	0.128223312274834	0.00195448013694561	0.226461027254061	0.0106	0.0213	0.017	0.0023	0.1615	0.003	0.003	0.0657	6e-04	0.1075	0.1495	0.022	0.0016	0.128	0.0204	0.0026	0.0023	0.0015	4e-04	0.0373	0.0249	0.025	0.0756	0.0228	0.0893	9e-04
16	rs11077166	7314486	0.96	0.238871757466757	0.93	0.128223312274834	0.00215781844243586	0.223527313617888	0.0105	0.0214	0.0169	0.0023	0.1614	0.003	0.003	0.0658	5e-04	0.1076	0.1496	0.0221	0.0016	0.128	0.0204	0.0026	0.0023	0.0015	4e-04	0.0373	0.0249	0.025	0.0756	0.0229	0.0891	9e-04
16	rs78043705	7318673	0.96	0.238871757466757	0.93	0.128223312274834	0.00164847443803416	0.205663625006384	0.0106	0.0216	0.0167	0.0022	0.1609	0.003	0.0028	0.0669	5e-04	0.1081	0.15	0.0221	0.0015	0.128	0.0203	0.0025	0.0023	0.0015	4e-04	0.0369	0.0252	0.025	0.0746	0.0226	0.0895	8e-04
16	rs28609705	7319252	0.96	0.238871757466757	0.93	0.128223312274834	0.00168508640079422	0.207459505806089	0.0106	0.0216	0.0167	0.0022	0.1609	0.003	0.0028	0.067	5e-04	0.1081	0.15	0.0221	0.0015	0.128	0.0203	0.0025	0.0023	0.0015	4e-04	0.0369	0.0252	0.025	0.0745	0.0225	0.0896	8e-04
16	rs9936075	7321909	0.96	0.238871757466757	0.93	0.128223312274834	0.00214231022949597	0.217052884243873	0.0106	0.0217	0.0166	0.0022	0.1608	0.0031	0.0028	0.0671	5e-04	0.1082	0.15	0.0221	0.0015	0.1281	0.0203	0.0025	0.0023	0.0014	4e-04	0.0368	0.0252	0.0249	0.0744	0.0225	0.0896	7e-04
16	rs7203067	7326484	0.96	0.238871757466757	0.93	0.128223312274834	0.00190755078027747	0.205031027814134	0.0106	0.0218	0.0167	0.0022	0.1604	0.0031	0.0027	0.0674	4e-04	0.1082	0.15	0.0222	0.0014	0.1283	0.0203	0.0025	0.0023	0.0015	4e-04	0.0366	0.0253	0.0249	0.0743	0.0226	0.0896	7e-04
16	rs12927243	7330843	0.96	0.238871757466757	0.93	0.128223312274834	0.00238120912135806	0.208306422178862	0.0106	0.0219	0.0167	0.0022	0.1601	0.0032	0.0027	0.0676	4e-04	0.1082	0.15	0.0222	0.0014	0.1285	0.0204	0.0024	0.0023	0.0015	4e-04	0.0365	0.0253	0.0248	0.0742	0.0226	0.0896	7e-04
16	rs61363127	7331356	0.96	0.238871757466757	0.92	0.14824156235026	0.00219383029909285	0.200411932867976	0.0106	0.0219	0.0168	0.0022	0.1601	0.0032	0.0027	0.0676	4e-04	0.1082	0.15	0.0223	0.0014	0.1285	0.0204	0.0024	0.0023	0.0015	4e-04	0.0365	0.0253	0.0248	0.0742	0.0226	0.0895	7e-04
16	rs7195044	7337940	0.96	0.238871757466757	0.92	0.14824156235026	0.00239639871726604	0.21448065770206	0.0106	0.0219	0.0165	0.0022	0.16	0.0032	0.0027	0.0679	4e-04	0.1083	0.1497	0.0223	0.0014	0.1286	0.0204	0.0025	0.0023	0.0015	4e-04	0.0365	0.0253	0.0248	0.0742	0.0226	0.0896	7e-04
16	rs10163350	7349994	0.96	0.238871757466757	0.92	0.14824156235026	0.00316885572469953	0.231378080331614	0.0106	0.022	0.0158	0.0022	0.1596	0.0033	0.0026	0.0686	5e-04	0.1086	0.1489	0.0225	0.0014	0.1288	0.0204	0.0026	0.0023	0.0014	4e-04	0.0363	0.0255	0.0248	0.0739	0.0227	0.0899	7e-04
16	rs118098404	7354093	0.96	0.238871757466757	0.91	0.170469891558667	0.00373131445251922	0.230391933645373	0.0105	0.0221	0.0158	0.0022	0.1591	0.0033	0.0026	0.0691	4e-04	0.109	0.149	0.0225	0.0014	0.1288	0.0205	0.0026	0.0022	0.0014	4e-04	0.0363	0.0255	0.0249	0.0735	0.0226	0.0899	6e-04
16	rs79274317	7354883	0.96	0.238871757466757	0.91	0.170469891558667	0.00367389387613544	0.224612420923596	0.0105	0.0221	0.0158	0.0023	0.159	0.0033	0.0026	0.0691	4e-04	0.109	0.1491	0.0225	0.0015	0.1288	0.0205	0.0027	0.0022	0.0014	4e-04	0.0362	0.0255	0.0249	0.0734	0.0226	0.0899	6e-04
16	rs4331351	7357171	0.97	0.212405230483542	0.91	0.170469891558667	0.00390783988327911	0.226025617523983	0.0105	0.0222	0.0158	0.0023	0.1587	0.0033	0.0025	0.0693	4e-04	0.1089	0.1492	0.0225	0.0015	0.1289	0.0206	0.0027	0.0022	0.0014	4e-04	0.0362	0.0255	0.025	0.0733	0.0226	0.0898	6e-04
16	rs4332759	7357519	0.97	0.212405230483542	0.91	0.170469891558667	0.00384581553214299	0.222985403147802	0.0104	0.0222	0.0158	0.0023	0.1586	0.0033	0.0025	0.0693	4e-04	0.1088	0.1491	0.0225	0.0015	0.1289	0.0206	0.0027	0.0022	0.0014	4e-04	0.0362	0.0255	0.025	0.0733	0.0226	0.0898	6e-04
16	rs4786995	7363224	0.97	0.212405230483542	0.91	0.170469891558667	0.00470095928545735	0.240980459697896	0.0104	0.0225	0.0159	0.0023	0.1576	0.0034	0.0025	0.0699	4e-04	0.1081	0.1491	0.0228	0.0015	0.1295	0.0208	0.003	0.0022	0.0015	5e-04	0.0361	0.0255	0.0253	0.0733	0.0227	0.0892	6e-04
16	rs73559846	7364152	0.97	0.212405230483542	0.91	0.170469891558667	0.00414552669856336	0.224938286978408	0.0103	0.0225	0.0159	0.0023	0.1576	0.0034	0.0026	0.07	4e-04	0.108	0.1491	0.0228	0.0015	0.1294	0.0208	0.003	0.0022	0.0015	5e-04	0.036	0.0255	0.0253	0.0732	0.0227	0.0892	6e-04
16	rs73561843	7367499	0.97	0.212405230483542	0.91	0.170469891558667	0.00425920033775135	0.205663625006384	0.0102	0.0227	0.0159	0.0024	0.1573	0.0034	0.0028	0.0701	4e-04	0.1078	0.1492	0.0228	0.0016	0.1295	0.0208	0.0034	0.0021	0.0016	5e-04	0.0359	0.0257	0.0255	0.0727	0.0226	0.0889	5e-04
16	rs35767895	7369880	0.97	0.212405230483542	0.9	0.195029827813683	0.00464349972529039	0.19968033298259	0.0101	0.0228	0.016	0.0024	0.1573	0.0035	0.0029	0.0701	4e-04	0.1078	0.1492	0.0228	0.0016	0.1295	0.0208	0.0035	0.0021	0.0016	5e-04	0.0358	0.0257	0.0255	0.0725	0.0226	0.0887	5e-04
16	rs13337052	7373470	0.97	0.212405230483542	0.9	0.195029827813683	0.0057826169481123	0.199993765811389	0.0101	0.0229	0.016	0.0024	0.1572	0.0035	0.003	0.0702	4e-04	0.1077	0.1492	0.0229	0.0016	0.1296	0.0208	0.0036	0.0021	0.0017	5e-04	0.0358	0.0258	0.0255	0.0724	0.0226	0.0885	5e-04
16	rs77412215	7376075	0.97	0.212405230483542	0.9	0.195029827813683	0.00586105839499938	0.196139671571806	0.0101	0.023	0.016	0.0024	0.1572	0.0034	0.0031	0.0702	4e-04	0.1078	0.1492	0.0229	0.0016	0.1295	0.0208	0.0037	0.0021	0.0017	5e-04	0.0357	0.0259	0.0255	0.0723	0.0226	0.0885	5e-04
16	rs118179424	7380978	0.97	0.212405230483542	0.9	0.195029827813683	0.00651869399801384	0.189020323484929	0.01	0.0231	0.016	0.0024	0.1572	0.0034	0.0032	0.0702	4e-04	0.1079	0.1492	0.023	0.0016	0.1293	0.0208	0.0038	0.0021	0.0017	5e-04	0.0357	0.026	0.0254	0.0721	0.0225	0.0885	5e-04
16	rs6500949	7386523	0.96	0.238871757466757	0.9	0.195029827813683	0.00707198544549351	0.18840548232245	0.01	0.0232	0.016	0.0024	0.1572	0.0034	0.0033	0.0702	4e-04	0.108	0.1492	0.0231	0.0016	0.129	0.0209	0.0039	0.002	0.0017	5e-04	0.0357	0.0261	0.0254	0.0717	0.0224	0.0885	5e-04
16	rs76726293	7390459	0.96	0.238871757466757	0.9	0.195029827813683	0.0067297411125853	0.187791323970311	0.0099	0.0231	0.016	0.0024	0.1571	0.0034	0.0033	0.0702	4e-04	0.108	0.1491	0.0231	0.0016	0.1289	0.0209	0.0039	0.0021	0.0017	5e-04	0.0357	0.0262	0.0255	0.0717	0.0225	0.0886	5e-04
16	rs117564018	7393804	0.96	0.238871757466757	0.9	0.195029827813683	0.0064519546284911	0.187484501240129	0.0099	0.0231	0.016	0.0025	0.157	0.0033	0.0034	0.0703	4e-04	0.108	0.149	0.0232	0.0016	0.1288	0.0209	0.004	0.0021	0.0017	5e-04	0.0357	0.0262	0.0255	0.0717	0.0225	0.0887	5e-04
16	rs72769295	7396323	0.96	0.238871757466757	0.9	0.195029827813683	0.00614389968402565	0.19272363959309	0.0099	0.023	0.016	0.0025	0.1569	0.0033	0.0034	0.0703	4e-04	0.108	0.1489	0.0232	0.0016	0.1286	0.0209	0.004	0.0022	0.0017	5e-04	0.0358	0.0263	0.0255	0.0716	0.0225	0.0888	4e-04
16	rs74010646	7400246	0.96	0.238871757466757	0.9	0.195029827813683	0.00559503586815738	0.196347354698045	0.0099	0.0229	0.0162	0.0025	0.1569	0.0033	0.0035	0.0703	4e-04	0.1079	0.1487	0.0233	0.0015	0.1285	0.021	0.0041	0.0023	0.0017	4e-04	0.0358	0.0264	0.0256	0.0715	0.0225	0.089	4e-04
16	rs73565833	7400644	0.96	0.238871757466757	0.9	0.195029827813683	0.00558512206861219	0.196866886639905	0.0099	0.023	0.0162	0.0025	0.1569	0.0033	0.0035	0.0703	4e-04	0.1078	0.1487	0.0233	0.0015	0.1284	0.021	0.0041	0.0023	0.0017	4e-04	0.0358	0.0264	0.0256	0.0715	0.0225	0.089	4e-04
16	rs12444565	7407271	0.96	0.238871757466757	0.9	0.195029827813683	0.00558182050541691	0.206508097723319	0.0099	0.023	0.0162	0.0025	0.1569	0.0033	0.0036	0.0703	4e-04	0.1078	0.1487	0.0234	0.0015	0.1284	0.021	0.0041	0.0023	0.0016	4e-04	0.0359	0.0264	0.0257	0.0714	0.0225	0.089	4e-04
16	rs74993834	7407558	0.96	0.238871757466757	0.9	0.195029827813683	0.00560165266408685	0.210428719324643	0.0099	0.023	0.0162	0.0025	0.1569	0.0033	0.0036	0.0703	4e-04	0.1078	0.1487	0.0234	0.0015	0.1284	0.021	0.0041	0.0023	0.0016	4e-04	0.0359	0.0264	0.0257	0.0714	0.0225	0.089	4e-04
16	rs73549007	7407755	0.96	0.238871757466757	0.9	0.195029827813683	0.00557192491935232	0.210641341207659	0.0099	0.023	0.0162	0.0025	0.1569	0.0033	0.0036	0.0703	4e-04	0.1078	0.1487	0.0234	0.0015	0.1284	0.021	0.0041	0.0023	0.0016	4e-04	0.0359	0.0264	0.0257	0.0714	0.0225	0.089	4e-04
16	rs78873708	7408842	0.96	0.238871757466757	0.9	0.195029827813683	0.00547696924744575	0.215551191397462	0.0098	0.023	0.0162	0.0025	0.1569	0.0033	0.0036	0.0703	4e-04	0.1078	0.1486	0.0234	0.0014	0.1283	0.021	0.0041	0.0023	0.0016	4e-04	0.0359	0.0264	0.0257	0.0714	0.0225	0.0889	4e-04
16	rs117890430	7414340	0.96	0.238871757466757	0.9	0.195029827813683	0.00559172974952251	0.204188576914804	0.0097	0.023	0.0163	0.0024	0.157	0.0032	0.0036	0.0704	4e-04	0.1079	0.1482	0.0235	0.0014	0.1281	0.0211	0.0041	0.0023	0.0016	3e-04	0.0359	0.0264	0.0259	0.0714	0.0226	0.0889	4e-04
16	rs4787008	7415552	0.96	0.238871757466757	0.9	0.195029827813683	0.00558842514982756	0.214801633322173	0.0097	0.023	0.0163	0.0024	0.157	0.0032	0.0036	0.0704	4e-04	0.108	0.1475	0.0236	0.0014	0.1281	0.0212	0.0042	0.0024	0.0016	3e-04	0.036	0.0264	0.026	0.0718	0.0226	0.0889	4e-04
16	rs17739222	7415784	0.96	0.238871757466757	0.9	0.195029827813683	0.00541221965528751	0.205663625006384	0.0097	0.0231	0.0163	0.0024	0.157	0.0032	0.0036	0.0704	4e-04	0.108	0.1475	0.0236	0.0014	0.1281	0.0212	0.0042	0.0024	0.0016	3e-04	0.036	0.0264	0.026	0.0718	0.0226	0.0889	4e-04
16	rs4491518	7418298	0.96	0.238871757466757	0.9	0.195029827813683	0.00458659181361492	0.2135186814323	0.0096	0.0231	0.0164	0.0026	0.1568	0.0032	0.0038	0.0704	4e-04	0.1078	0.1473	0.0235	0.0014	0.1279	0.0212	0.0042	0.0026	0.0016	3e-04	0.0359	0.0264	0.0261	0.0715	0.0226	0.0891	4e-04
16	rs4291918	7419121	0.96	0.238871757466757	0.9	0.195029827813683	0.00456116227566173	0.197907337250839	0.0095	0.0232	0.0164	0.0027	0.1566	0.0032	0.0039	0.0701	4e-04	0.108	0.1473	0.0235	0.0013	0.1282	0.0212	0.0042	0.0027	0.0016	3e-04	0.0359	0.0263	0.0263	0.0712	0.0227	0.0892	4e-04
16	rs117330308	7420725	0.96	0.238871757466757	0.9	0.195029827813683	0.00454427074778584	0.18330847945307	0.0094	0.0232	0.0164	0.0027	0.1566	0.0032	0.004	0.0702	4e-04	0.1079	0.1473	0.0236	0.0013	0.1281	0.0212	0.0042	0.0027	0.0016	3e-04	0.0359	0.0263	0.0263	0.0711	0.0227	0.0893	3e-04
16	rs117581035	7423470	0.96	0.238871757466757	0.9	0.195029827813683	0.00480578809004556	0.18300418311591	0.0094	0.0233	0.0165	0.0027	0.1565	0.0032	0.0041	0.0702	4e-04	0.1079	0.1473	0.0236	0.0013	0.128	0.0212	0.0042	0.0027	0.0016	3e-04	0.0359	0.0263	0.0263	0.071	0.0227	0.0894	3e-04
16	rs7188141	7424536	0.96	0.238871757466757	0.9	0.195029827813683	0.00528767311539049	0.194480879875135	0.0094	0.0233	0.0165	0.0027	0.1565	0.0032	0.0041	0.0702	4e-04	0.1079	0.1473	0.0236	0.0013	0.1279	0.0212	0.0042	0.0028	0.0016	3e-04	0.0359	0.0263	0.0263	0.071	0.0227	0.0894	3e-04
16	rs74791134	7428647	0.96	0.238871757466757	0.9	0.195029827813683	0.00477064397928476	0.171075384045467	0.0094	0.0233	0.0166	0.0027	0.1565	0.0031	0.0042	0.0703	4e-04	0.1079	0.1469	0.0236	0.0013	0.1279	0.0213	0.0042	0.0028	0.0015	3e-04	0.0357	0.0263	0.0263	0.071	0.0227	0.0897	3e-04
16	rs75769052	7434811	0.96	0.238871757466757	0.9	0.195029827813683	0.0048707447096327	0.158175275208145	0.0094	0.0234	0.0166	0.0027	0.1566	0.0031	0.0044	0.0704	4e-04	0.108	0.1463	0.0237	0.0013	0.1277	0.0214	0.0041	0.0028	0.0015	2e-04	0.0356	0.0262	0.0263	0.0709	0.0228	0.0901	3e-04
16	rs12448021	7434881	0.96	0.238871757466757	0.9	0.195029827813683	0.00487371350977172	0.159816591465539	0.0094	0.0234	0.0166	0.0027	0.1566	0.0031	0.0044	0.0704	4e-04	0.108	0.1463	0.0237	0.0013	0.1277	0.0214	0.0041	0.0028	0.0015	2e-04	0.0356	0.0262	0.0263	0.0709	0.0228	0.0901	3e-04
16	rs4786149	7442249	0.96	0.238871757466757	0.89	0.222038712392691	0.00525610077407084	0.16899940789326	0.0093	0.0235	0.0166	0.0027	0.1564	0.0031	0.0045	0.0704	4e-04	0.1082	0.1456	0.0238	0.0012	0.1274	0.0215	0.004	0.0029	0.0016	2e-04	0.0355	0.0261	0.0263	0.0711	0.0228	0.0906	3e-04
16	rs17562905	7444493	0.96	0.238871757466757	0.89	0.222038712392691	0.00509736075913181	0.170877291106664	0.0093	0.0235	0.0167	0.0027	0.1563	0.0031	0.0046	0.0704	4e-04	0.1082	0.1455	0.0238	0.0012	0.1274	0.0215	0.004	0.0029	0.0016	2e-04	0.0355	0.0261	0.0263	0.0711	0.0228	0.0907	3e-04
16	rs12709198	7444527	0.96	0.238871757466757	0.89	0.222038712392691	0.00390035558383629	0.164287752496347	0.0093	0.0235	0.0167	0.0027	0.1563	0.0031	0.0046	0.0703	4e-04	0.1082	0.1455	0.0238	0.0012	0.1274	0.0215	0.004	0.0029	0.0016	5e-04	0.0354	0.0261	0.0263	0.0711	0.0228	0.0906	3e-04
16	rs8052229	7446343	0.96	0.238871757466757	0.89	0.222038712392691	0.00389537233460682	0.140710388880104	0.0092	0.0236	0.0168	0.0028	0.156	0.0031	0.0046	0.0707	4e-04	0.1082	0.1445	0.0239	0.0012	0.1272	0.0216	0.0041	0.0029	0.0016	5e-04	0.0356	0.0264	0.0264	0.0712	0.0227	0.0907	3e-04
16	rs6500953	7448082	0.96	0.238871757466757	0.88	0.251609301083599	0.00322422351249221	0.146762737124502	0.0092	0.0236	0.0169	0.0027	0.156	0.0031	0.0046	0.0707	4e-04	0.1082	0.1443	0.024	0.0012	0.1271	0.0217	0.0041	0.003	0.0016	5e-04	0.0355	0.0264	0.0266	0.0712	0.0226	0.0907	3e-04
16	rs4352066	7451726	0.96	0.238871757466757	0.88	0.251609301083599	0.00256866933358872	0.193239914462742	0.0092	0.0237	0.0172	0.0027	0.1557	0.0031	0.0047	0.0708	5e-04	0.1078	0.1436	0.0243	0.0011	0.1265	0.0221	0.0041	0.0031	0.0017	5e-04	0.0355	0.0263	0.0272	0.0715	0.0223	0.0907	4e-04
16	rs4608355	7452561	0.96	0.238871757466757	0.88	0.251609301083599	0.00252073346031544	0.192207832856813	0.0092	0.0238	0.0173	0.0027	0.1556	0.0031	0.0047	0.0708	5e-04	0.1077	0.1437	0.0243	0.0012	0.1264	0.0222	0.0041	0.0031	0.0017	5e-04	0.0354	0.0263	0.0273	0.0715	0.0222	0.0906	4e-04
16	rs7186570	7454496	0.96	0.238871757466757	0.87	0.283849475516541	0.00270193462602116	0.173259675658703	0.0093	0.0239	0.0174	0.0027	0.1556	0.003	0.0047	0.0714	5e-04	0.1077	0.1432	0.0243	0.0012	0.1261	0.0223	0.0041	0.0031	0.0017	5e-04	0.0354	0.0263	0.0275	0.0714	0.022	0.0905	4e-04
16	rs17672034	7454554	0.96	0.238871757466757	0.87	0.283849475516541	0.00276206664837019	0.174954125875564	0.0093	0.0239	0.0174	0.0027	0.1556	0.003	0.0047	0.0714	5e-04	0.1077	0.1432	0.0243	0.0011	0.1261	0.0223	0.0041	0.0031	0.0017	5e-04	0.0353	0.0263	0.0275	0.0714	0.022	0.0905	4e-04
16	rs117011231	7455335	0.96	0.238871757466757	0.87	0.283849475516541	0.0019501757052041	0.143120227883064	0.0093	0.0239	0.0174	0.0027	0.1555	0.0031	0.0048	0.0714	5e-04	0.1076	0.1432	0.0243	0.0011	0.1262	0.0222	0.0041	0.0031	0.0017	5e-04	0.0352	0.0263	0.0275	0.0713	0.022	0.0908	4e-04
16	rs4581716	7458135	0.96	0.238871757466757	0.87	0.283849475516541	0.00500878048741605	0.0919442287562431	0.0095	0.0243	0.0174	0.0028	0.1542	0.0034	0.0053	0.0716	5e-04	0.1083	0.1423	0.0245	0.0011	0.1296	0.0222	0.0042	0.0033	0.0018	7e-04	0.0322	0.0266	0.0283	0.0692	0.0217	0.0906	5e-04
16	rs12051285	7460115	0.96	0.238871757466757	0.87	0.283849475516541	0.00723997574506412	0.0603400063791528	0.0095	0.0248	0.0177	0.0028	0.1532	0.0035	0.0054	0.0716	5e-04	0.1079	0.1417	0.0245	0.0011	0.1302	0.0223	0.0044	0.0029	0.0021	7e-04	0.0323	0.027	0.0292	0.0691	0.0216	0.0896	5e-04
16	rs17135026	7460810	0.96	0.238871757466757	0.87	0.283849475516541	0.00617239786384458	0.0548345780143879	0.0095	0.0248	0.0177	0.0028	0.1532	0.0035	0.0053	0.0715	5e-04	0.1079	0.1416	0.0244	0.0011	0.1302	0.0222	0.0043	0.0029	0.0021	7e-04	0.0323	0.027	0.0293	0.069	0.0216	0.0896	5e-04
16	rs112572951	7462090	0.96	0.238871757466757	0.87	0.283849475516541	0.00535126101421836	0.0561737222140632	0.0095	0.0248	0.0178	0.0029	0.1531	0.0035	0.0053	0.0716	5e-04	0.1081	0.1414	0.0244	0.0011	0.1302	0.0222	0.0044	0.003	0.0022	7e-04	0.0322	0.0268	0.0294	0.0691	0.0216	0.0895	5e-04
16	rs6500960	7463376	0.96	0.238871757466757	0.86	0.318862054747229	0.00294889741436359	0.0624705832802539	0.0096	0.0247	0.0182	0.0032	0.1531	0.0038	0.0046	0.0725	6e-04	0.1095	0.14	0.0244	0.0011	0.1298	0.0219	0.0044	0.0032	0.0022	8e-04	0.032	0.0254	0.0304	0.0696	0.0216	0.0887	6e-04
16	rs8059712	7463667	0.96	0.238871757466757	0.86	0.318862054747229	0.00310799350055468	0.0647684788604892	0.0097	0.0246	0.0184	0.0033	0.1529	0.0038	0.0049	0.0726	6e-04	0.1092	0.1399	0.0243	0.001	0.1297	0.0218	0.0045	0.0033	0.0023	8e-04	0.0315	0.0253	0.0308	0.0694	0.0216	0.089	6e-04
16	rs4786166	7465748	0.96	0.238871757466757	0.86	0.318862054747229	0.00256509370049127	0.0590243768754411	0.0096	0.0246	0.0186	0.0035	0.1531	0.0039	0.0043	0.073	6e-04	0.1094	0.1392	0.0243	0.0011	0.1293	0.0218	0.0045	0.0033	0.0023	8e-04	0.0316	0.0252	0.0311	0.0692	0.0217	0.0891	6e-04
16	rs6500961	7466553	0.96	0.238871757466757	0.86	0.318862054747229	0.00283292107009854	0.0518262345463307	0.0097	0.0245	0.0187	0.0035	0.153	0.0039	0.0045	0.0732	6e-04	0.1095	0.1388	0.0243	0.0011	0.129	0.0217	0.0046	0.0034	0.0023	8e-04	0.0316	0.0252	0.0312	0.0692	0.0217	0.0892	6e-04
16	rs6500963	7467489	0.96	0.238871757466757	0.86	0.318862054747229	0.00268521233698441	0.0436512133647377	0.0097	0.0246	0.0186	0.0036	0.1533	0.004	0.0047	0.0738	6e-04	0.109	0.1384	0.0242	0.0012	0.1289	0.0217	0.0046	0.0034	0.0023	8e-04	0.0318	0.0252	0.0311	0.0692	0.0216	0.0892	6e-04
16	rs62015704	7467907	0.96	0.238871757466757	0.86	0.318862054747229	0.00257224895434287	0.0452716521460771	0.0097	0.0246	0.0186	0.0036	0.1532	0.004	0.0047	0.0738	6e-04	0.1089	0.1383	0.0242	0.0012	0.1289	0.0216	0.0046	0.0034	0.0023	8e-04	0.0317	0.0252	0.0311	0.0693	0.0216	0.0893	6e-04
16	rs7190503	7468729	0.96	0.238871757466757	0.86	0.318862054747229	0.00240147915000347	0.03982596682484	0.0097	0.0246	0.0186	0.0036	0.1531	0.004	0.0047	0.0739	6e-04	0.1088	0.1381	0.0242	0.0012	0.1289	0.0216	0.0047	0.0034	0.0023	8e-04	0.0316	0.0252	0.0311	0.0693	0.0216	0.0893	6e-04
16	rs7198251	7471606	0.96	0.238871757466757	0.86	0.318862054747229	0.00254194906676052	0.0393315022812754	0.0096	0.0245	0.0189	0.0037	0.1528	0.0041	0.0048	0.0743	6e-04	0.1088	0.1372	0.0243	0.0013	0.1288	0.0216	0.0047	0.0035	0.0023	8e-04	0.0312	0.0252	0.0313	0.0697	0.0216	0.0895	7e-04
16	rs113920704	7472397	0.96	0.238871757466757	0.86	0.318862054747229	0.00251545177679359	0.0354245302153153	0.0096	0.0243	0.0189	0.0037	0.1526	0.0041	0.0049	0.0743	6e-04	0.1088	0.1369	0.0244	0.0013	0.1289	0.0216	0.0048	0.0036	0.0023	8e-04	0.0311	0.0252	0.0314	0.0698	0.0216	0.0894	7e-04
16	rs117164027	7472626	0.96	0.238871757466757	0.86	0.318862054747229	0.00260826517773384	0.0355814236323044	0.0096	0.0243	0.0189	0.0037	0.1526	0.0041	0.0049	0.0743	6e-04	0.1088	0.1369	0.0244	0.0013	0.1289	0.0215	0.0048	0.0036	0.0023	8e-04	0.0311	0.0252	0.0314	0.0698	0.0216	0.0894	7e-04
16	rs11647016	7474640	0.96	0.238871757466757	0.86	0.318862054747229	0.00334167259435174	0.0411022088758644	0.0095	0.024	0.0191	0.0037	0.1519	0.0041	0.0051	0.0744	5e-04	0.1089	0.1364	0.0245	0.0013	0.1291	0.0216	0.005	0.0037	0.0023	8e-04	0.0308	0.0252	0.0318	0.07	0.0217	0.0894	6e-04
16	rs6500965	7475872	0.96	0.238871757466757	0.86	0.318862054747229	0.00331747677030859	0.0441115188441802	0.0095	0.0237	0.0192	0.0038	0.1516	0.0042	0.0052	0.0745	5e-04	0.1088	0.1356	0.0246	0.0014	0.1292	0.0216	0.0052	0.0037	0.0023	8e-04	0.0308	0.0251	0.0321	0.07	0.0218	0.0897	7e-04
16	rs12599698	7480868	0.96	0.238871757466757	0.86	0.318862054747229	0.0074645807316105	0.0707352835858344	0.0094	0.0221	0.0194	0.004	0.1505	0.0045	0.0055	0.0754	5e-04	0.1087	0.1329	0.0244	0.0015	0.1301	0.0213	0.0061	0.0041	0.0023	8e-04	0.031	0.0251	0.033	0.0708	0.0223	0.0893	7e-04
16	rs17739811	7482272	0.96	0.238871757466757	0.85	0.356744695657816	0.00726422252464535	0.0704529105358112	0.0094	0.0221	0.0194	0.004	0.1506	0.0045	0.0055	0.0755	5e-04	0.1087	0.1328	0.0243	0.0015	0.1302	0.0211	0.0061	0.0041	0.0023	8e-04	0.031	0.0251	0.0329	0.0709	0.0223	0.0893	7e-04
16	rs17745255	7486370	0.96	0.238871757466757	0.85	0.356744695657816	0.00887447907600871	0.0711597208539479	0.0095	0.022	0.0194	0.004	0.1511	0.0046	0.0054	0.0758	5e-04	0.1085	0.1324	0.0239	0.0016	0.1304	0.0207	0.0061	0.0041	0.0023	8e-04	0.0311	0.0251	0.0327	0.071	0.0225	0.0893	7e-04
16	rs111943905	7490431	0.96	0.238871757466757	0.85	0.356744695657816	0.0121180633606703	0.0657933448479825	0.0095	0.0218	0.0192	0.004	0.1523	0.0045	0.0053	0.0764	5e-04	0.1086	0.1325	0.0229	0.0018	0.131	0.0194	0.0063	0.0042	0.0022	8e-04	0.0312	0.025	0.0322	0.0712	0.0224	0.0896	7e-04
16	rs62015748	7493652	0.96	0.238871757466757	0.85	0.356744695657816	0.0161325685133909	0.0638180488440038	0.0095	0.0216	0.0187	0.004	0.1525	0.0046	0.0053	0.0769	5e-04	0.1082	0.1324	0.0227	0.0021	0.1314	0.0191	0.0063	0.0042	0.0019	8e-04	0.0311	0.0249	0.0326	0.0713	0.0225	0.0895	7e-04
16	rs11644947	7494330	0.96	0.238871757466757	0.85	0.356744695657816	0.0161399475213567	0.0640889964898821	0.0095	0.0216	0.0187	0.004	0.1525	0.0046	0.0053	0.0769	5e-04	0.1082	0.1324	0.0227	0.0021	0.1313	0.0191	0.0063	0.0042	0.0019	8e-04	0.0311	0.0249	0.0326	0.0714	0.0226	0.0895	7e-04
16	rs2346942	7494973	0.96	0.238871757466757	0.86	0.318862054747229	0.0152649798289618	0.0640889964898821	0.0095	0.0216	0.0187	0.004	0.1524	0.0046	0.0053	0.0769	6e-04	0.1082	0.1324	0.0227	0.0021	0.1313	0.0191	0.0063	0.0042	0.0019	8e-04	0.0311	0.0249	0.0326	0.0714	0.0226	0.0895	7e-04
16	rs76148001	7496252	0.96	0.238871757466757	0.86	0.318862054747229	0.0154428185991502	0.0619350029534226	0.0096	0.0216	0.0187	0.004	0.1525	0.0046	0.0053	0.0769	6e-04	0.1082	0.1323	0.0227	0.0021	0.1315	0.019	0.0063	0.0042	0.0019	8e-04	0.0311	0.0249	0.0326	0.0714	0.0225	0.0895	7e-04
16	rs117114337	7498221	0.96	0.238871757466757	0.86	0.318862054747229	0.0161178179459131	0.0608033889332652	0.0096	0.0216	0.0187	0.004	0.1525	0.0046	0.0053	0.077	6e-04	0.1082	0.1322	0.0227	0.0021	0.1315	0.019	0.0063	0.0042	0.0019	8e-04	0.031	0.0249	0.0326	0.0714	0.0225	0.0895	7e-04
16	rs9924951	7504854	0.96	0.238871757466757	0.86	0.318862054747229	0.0179837972602548	0.0632776061613162	0.0096	0.0215	0.0186	0.004	0.1526	0.0046	0.0053	0.0771	6e-04	0.1081	0.1319	0.0227	0.0022	0.1317	0.0188	0.0064	0.0042	0.0018	8e-04	0.0308	0.025	0.0327	0.0715	0.0225	0.0896	8e-04
16	rs41369345	7504906	0.96	0.238871757466757	0.86	0.318862054747229	0.0188040556275518	0.0632776061613162	0.0096	0.0215	0.0186	0.004	0.1527	0.0046	0.0053	0.0772	6e-04	0.1081	0.132	0.0226	0.0022	0.1317	0.0188	0.0064	0.0042	0.0018	8e-04	0.0308	0.025	0.0327	0.0715	0.0225	0.0896	8e-04
16	rs2058293	7514141	0.96	0.238871757466757	0.86	0.318862054747229	0.0159562161446095	0.05739727393325	0.0097	0.0214	0.0186	0.0039	0.1527	0.0045	0.0054	0.077	7e-04	0.1081	0.1323	0.0227	0.0022	0.1318	0.0184	0.0063	0.0042	0.0018	8e-04	0.0309	0.025	0.0326	0.0714	0.0225	0.0896	9e-04
16	rs11077180	7514326	0.96	0.238871757466757	0.86	0.318862054747229	0.0158248865631157	0.0578509020105785	0.0097	0.0214	0.0186	0.0039	0.1527	0.0045	0.0053	0.077	7e-04	0.1081	0.1323	0.0227	0.0022	0.1318	0.0184	0.0063	0.0042	0.0018	8e-04	0.0309	0.025	0.0326	0.0714	0.0225	0.0896	9e-04
16	rs62011109	7515150	0.96	0.238871757466757	0.86	0.318862054747229	0.015926962678152	0.0575914987783686	0.0097	0.0214	0.0186	0.0039	0.1528	0.0045	0.0053	0.077	7e-04	0.1081	0.1323	0.0227	0.0022	0.1319	0.0184	0.0063	0.0042	0.0018	8e-04	0.0309	0.025	0.0326	0.0714	0.0225	0.0897	9e-04
16	rs12595909	7515283	0.96	0.238871757466757	0.86	0.318862054747229	0.0161768798220558	0.0578509020105785	0.0097	0.0215	0.0186	0.0039	0.1528	0.0045	0.0053	0.077	7e-04	0.108	0.1323	0.0227	0.0022	0.1319	0.0183	0.0063	0.0042	0.0018	8e-04	0.0309	0.025	0.0326	0.0714	0.0225	0.0897	9e-04
16	rs74426293	7515996	0.96	0.238871757466757	0.87	0.283849475516541	0.0162435146053422	0.0561737222140632	0.0097	0.0215	0.0186	0.0039	0.1527	0.0045	0.0053	0.0772	7e-04	0.108	0.1324	0.0227	0.0022	0.1319	0.0184	0.0062	0.0042	0.0018	9e-04	0.0309	0.0249	0.0325	0.0713	0.0225	0.0896	8e-04
16	rs8055842	7516830	0.96	0.238871757466757	0.87	0.283849475516541	0.0166023146110283	0.0563661621431068	0.0097	0.0215	0.0186	0.0039	0.1527	0.0045	0.0053	0.0772	7e-04	0.108	0.1323	0.0227	0.0022	0.1319	0.0184	0.0062	0.0042	0.0018	8e-04	0.0309	0.0249	0.0325	0.0713	0.0225	0.0896	8e-04
16	rs77295003	7516962	0.96	0.238871757466757	0.87	0.283849475516541	0.0165421140417819	0.0568807159807942	0.0097	0.0215	0.0186	0.0039	0.1526	0.0045	0.0053	0.0772	7e-04	0.108	0.1325	0.0227	0.0022	0.1319	0.0183	0.0062	0.0042	0.0018	8e-04	0.0309	0.0249	0.0325	0.0713	0.0225	0.0896	8e-04
16	rs11077186	7520966	0.96	0.238871757466757	0.87	0.283849475516541	0.0195831481681719	0.0591553835914021	0.0097	0.0215	0.0187	0.0038	0.1527	0.0045	0.0054	0.0775	7e-04	0.1079	0.1323	0.0228	0.0022	0.132	0.0184	0.0062	0.0042	0.0019	9e-04	0.0307	0.0249	0.0326	0.0714	0.0226	0.089	8e-04
16	rs4787025	7525825	0.96	0.238871757466757	0.87	0.283849475516541	0.0235023131513493	0.0668939645962369	0.0096	0.0214	0.0187	0.0038	0.1527	0.0045	0.0054	0.0779	7e-04	0.1076	0.1319	0.0227	0.0022	0.1323	0.0184	0.006	0.0042	0.0018	9e-04	0.0307	0.0249	0.0326	0.0716	0.0226	0.089	8e-04
16	rs2191385	7526777	0.96	0.238871757466757	0.86	0.318862054747229	0.0228114301343954	0.0706646464046577	0.0096	0.0214	0.0187	0.0038	0.1528	0.0045	0.0054	0.0784	7e-04	0.1072	0.1317	0.0225	0.0023	0.1324	0.0183	0.0057	0.0041	0.0017	9e-04	0.0306	0.0249	0.0326	0.0717	0.0227	0.0892	9e-04
16	rs2191386	7529955	0.95	0.267590046340022	0.86	0.318862054747229	0.0857458407524547	0.103284917946136	0.0097	0.0213	0.0172	0.0039	0.1567	0.0044	0.0049	0.081	9e-04	0.1048	0.126	0.0225	0.0028	0.1348	0.0162	0.0049	0.004	0.002	0.0012	0.0293	0.0245	0.0333	0.0737	0.0226	0.0907	0.0013
16	rs1808283	7531184	0.95	0.267590046340022	0.86	0.318862054747229	0.085675734448753	0.121105112509789	0.0097	0.0213	0.0171	0.0039	0.157	0.0044	0.0048	0.0812	9e-04	0.1039	0.1254	0.0226	0.0029	0.1348	0.0161	0.0049	0.004	0.003	0.0012	0.0292	0.0245	0.0334	0.0738	0.0225	0.0909	0.0013
16	rs17143797	7532394	0.95	0.267590046340022	0.86	0.318862054747229	0.0762841124623418	0.0916301132588253	0.0097	0.0213	0.0171	0.0039	0.1571	0.0044	0.0048	0.0813	9e-04	0.1036	0.1252	0.0226	0.0029	0.1349	0.0161	0.0049	0.004	0.0033	0.0012	0.0292	0.0245	0.0334	0.0738	0.0226	0.0909	0.0013
16	rs17143801	7533268	0.95	0.267590046340022	0.86	0.318862054747229	0.0720470050087512	0.0722966879026286	0.0097	0.0213	0.0171	0.004	0.1568	0.0044	0.0048	0.0814	9e-04	0.1034	0.125	0.0227	0.0029	0.1352	0.0162	0.0048	0.004	0.0035	0.0012	0.0292	0.0245	0.0335	0.0734	0.0226	0.091	0.0013
16	rs12924463	7533404	0.95	0.267590046340022	0.87	0.283849475516541	0.0717131275081981	0.0679327253358512	0.0097	0.0213	0.0171	0.004	0.1567	0.0045	0.0048	0.0814	9e-04	0.1033	0.125	0.0227	0.0029	0.1353	0.0162	0.0048	0.004	0.0035	0.0012	0.0292	0.0245	0.0336	0.0734	0.0226	0.091	0.0013
16	rs17674860	7534999	0.95	0.267590046340022	0.87	0.283849475516541	0.0726547276300641	0.0620687150534246	0.0097	0.0211	0.0171	0.004	0.1569	0.0045	0.0048	0.0814	9e-04	0.1035	0.125	0.0227	0.0029	0.1357	0.0161	0.0048	0.004	0.0035	0.0012	0.0293	0.0245	0.0336	0.073	0.0226	0.0912	0.0013
16	rs12444631	7535045	0.95	0.267590046340022	0.87	0.283849475516541	0.0732446411482151	0.0619350029534226	0.0097	0.0211	0.0171	0.004	0.1568	0.0045	0.0048	0.0814	9e-04	0.1035	0.125	0.0227	0.0029	0.1357	0.0161	0.0048	0.004	0.0035	0.0012	0.0293	0.0245	0.0336	0.073	0.0226	0.0912	0.0013
16	rs72773030	7536590	0.95	0.267590046340022	0.88	0.251609301083599	0.0823307147011249	0.0628063109360394	0.0097	0.0211	0.0171	0.004	0.1569	0.0045	0.0048	0.0815	9e-04	0.1034	0.1249	0.0227	0.0029	0.1358	0.016	0.0048	0.004	0.0035	0.0012	0.0292	0.0244	0.0337	0.073	0.0226	0.0912	0.0013
16	rs8051868	7539904	0.95	0.267590046340022	0.88	0.251609301083599	0.0890102910543009	0.0640889964898821	0.0096	0.0212	0.017	0.004	0.1572	0.0045	0.0048	0.0817	9e-04	0.1032	0.1248	0.0227	0.003	0.1357	0.0159	0.0048	0.0039	0.0035	0.0012	0.0291	0.0243	0.0337	0.0733	0.0225	0.0912	0.0013
16	rs2191390	7543792	0.94	0.298643641979994	0.88	0.251609301083599	0.0853723624312012	0.0487110428796744	0.0096	0.0213	0.0166	0.0041	0.1603	0.0047	0.0049	0.0796	8e-04	0.102	0.1233	0.0231	0.0031	0.1369	0.0153	0.0048	0.0043	0.0035	0.0012	0.0284	0.0242	0.0331	0.075	0.0227	0.0913	0.0013
16	rs7197510	7546905	0.94	0.298643641979994	0.88	0.251609301083599	0.133242904823328	0.0390034073936742	0.0094	0.0209	0.0162	0.004	0.1631	0.0048	0.0049	0.0783	7e-04	0.1004	0.1195	0.0235	0.0031	0.1397	0.0145	0.0046	0.0046	0.0034	0.0013	0.0281	0.0233	0.033	0.0756	0.0233	0.0938	0.0012
16	rs2058295	7548006	0.94	0.298643641979994	0.88	0.251609301083599	0.126051833695191	0.0356337917797721	0.0093	0.0209	0.0162	0.004	0.1637	0.0048	0.0048	0.078	7e-04	0.1003	0.1196	0.0235	0.0031	0.1398	0.0145	0.0046	0.0046	0.0034	0.0013	0.028	0.0233	0.033	0.0752	0.0232	0.0944	0.0011
16	rs732206	7551823	0.94	0.298643641979994	0.88	0.251609301083599	0.130889968744511	0.0300864075454566	0.0093	0.0209	0.0161	0.004	0.1645	0.0048	0.0048	0.0773	7e-04	0.1	0.1195	0.0235	0.0031	0.1398	0.0145	0.0046	0.0047	0.0033	0.0012	0.0279	0.0233	0.0329	0.0752	0.0233	0.0945	0.0013
16	rs732205	7551887	0.94	0.298643641979994	0.88	0.251609301083599	0.130738055021381	0.0299895715503581	0.0093	0.0209	0.0161	0.004	0.1646	0.0048	0.0048	0.0773	7e-04	0.1	0.1195	0.0235	0.0031	0.1398	0.0145	0.0046	0.0047	0.0033	0.0012	0.0279	0.0233	0.0329	0.0752	0.0233	0.0945	0.0014
16	rs117775059	7555635	0.94	0.298643641979994	0.89	0.222038712392691	0.14277991241977	0.0289339893107652	0.0093	0.0209	0.0161	0.004	0.1646	0.0048	0.0048	0.0773	7e-04	0.1	0.1194	0.0236	0.0031	0.1399	0.0144	0.0047	0.0048	0.0033	0.0012	0.0277	0.0233	0.0328	0.0751	0.0233	0.0946	0.0014
16	rs117664234	7565653	0.94	0.298643641979994	0.89	0.222038712392691	0.182007163434318	0.02738384419659	0.0092	0.0209	0.016	0.004	0.1648	0.0049	0.0048	0.0774	7e-04	0.0999	0.1194	0.0236	0.0031	0.14	0.0143	0.0047	0.0049	0.0033	0.0012	0.0274	0.0233	0.0327	0.0751	0.0232	0.0947	0.0017
16	rs118181177	7567362	0.94	0.298643641979994	0.89	0.222038712392691	0.190765504217054	0.0277093156342419	0.0092	0.0209	0.016	0.004	0.1648	0.0049	0.0048	0.0774	7e-04	0.0999	0.1194	0.0236	0.0031	0.14	0.0143	0.0048	0.0049	0.0033	0.0011	0.0274	0.0233	0.0327	0.0751	0.0232	0.0947	0.0017
16	rs117386269	7575203	0.94	0.298643641979994	0.89	0.222038712392691	0.259755027920475	0.0259190677890828	0.0092	0.0209	0.0159	0.0041	0.165	0.0049	0.0049	0.0775	7e-04	0.0998	0.1194	0.0235	0.0031	0.1401	0.0142	0.0048	0.0049	0.0033	0.0011	0.0271	0.0233	0.0325	0.075	0.0231	0.0948	0.002
16	rs11648978	7581442	0.94	0.298643641979994	0.89	0.222038712392691	0.324550238439767	0.0254691323024984	0.0092	0.0209	0.0159	0.0041	0.1652	0.0049	0.0049	0.0776	7e-04	0.0997	0.1193	0.0235	0.0031	0.1403	0.0141	0.0049	0.005	0.0033	0.0011	0.0269	0.0234	0.0324	0.0749	0.0231	0.0949	0.0022
16	rs55912910	7583357	0.94	0.298643641979994	0.89	0.222038712392691	0.347810721987522	0.0248012363285084	0.0092	0.0209	0.0159	0.0041	0.1652	0.0049	0.0049	0.0776	7e-04	0.0996	0.1194	0.0235	0.0031	0.1402	0.0141	0.0049	0.005	0.0032	0.0011	0.0269	0.0234	0.0324	0.0748	0.0231	0.0949	0.0022
16	rs10459845	7585001	0.94	0.298643641979994	0.89	0.222038712392691	0.356015893767709	0.025648658810426	0.0092	0.0209	0.016	0.0041	0.1653	0.0049	0.0049	0.0776	7e-04	0.0996	0.1194	0.0235	0.0031	0.1401	0.0141	0.0049	0.005	0.0032	0.0011	0.0268	0.0233	0.0324	0.0748	0.0231	0.0949	0.0023
16	rs1507016	7585142	0.94	0.298643641979994	0.89	0.222038712392691	0.353835904479446	0.0260095022447337	0.0092	0.0209	0.016	0.0041	0.1653	0.0049	0.0049	0.0776	7e-04	0.0996	0.1195	0.0236	0.0031	0.1401	0.0141	0.0049	0.005	0.0032	0.0011	0.0268	0.0233	0.0324	0.0747	0.0231	0.0948	0.0023
16	rs17143991	7587396	0.94	0.298643641979994	0.89	0.222038712392691	0.32765423019948	0.0296517909980585	0.0092	0.0209	0.0161	0.0041	0.1655	0.005	0.005	0.0775	7e-04	0.0997	0.1195	0.0236	0.0031	0.1402	0.0141	0.0049	0.0051	0.0025	0.001	0.0268	0.0234	0.0325	0.0747	0.0232	0.0948	0.0023
16	rs8061214	7589030	0.94	0.298643641979994	0.89	0.222038712392691	0.338250518624115	0.04183154410652	0.0091	0.0209	0.0161	0.0041	0.1657	0.0051	0.0052	0.0775	7e-04	0.0997	0.1195	0.0237	0.0031	0.1404	0.0141	0.0049	0.0052	0.0016	0.001	0.0267	0.0234	0.0325	0.0747	0.0233	0.0948	0.0023
16	rs17144033	7590752	0.94	0.298643641979994	0.89	0.222038712392691	0.344661027917231	0.0404340865136578	0.0091	0.0209	0.0161	0.0041	0.1659	0.0051	0.0052	0.0774	7e-04	0.0996	0.1195	0.0237	0.0031	0.1405	0.0141	0.005	0.0052	0.0016	0.001	0.0266	0.0234	0.0324	0.0747	0.0234	0.0948	0.0023
16	rs72773090	7592263	0.94	0.298643641979994	0.89	0.222038712392691	0.341265587590795	0.0437086340941684	0.0091	0.0209	0.0161	0.0041	0.166	0.0051	0.0052	0.0773	7e-04	0.0995	0.1194	0.0237	0.0032	0.1405	0.0141	0.005	0.0052	0.0016	0.001	0.0266	0.0234	0.0324	0.0746	0.0234	0.0949	0.0023
16	rs17677211	7594064	0.94	0.298643641979994	0.89	0.222038712392691	0.338354255390364	0.045505279576202	0.0091	0.021	0.0161	0.0041	0.166	0.005	0.0052	0.0772	7e-04	0.0995	0.1195	0.0237	0.0032	0.1405	0.014	0.005	0.0053	0.0016	0.001	0.0266	0.0234	0.0324	0.0746	0.0234	0.095	0.0022
16	rs4786181	7595678	0.94	0.298643641979994	0.89	0.222038712392691	0.330978748320898	0.0439962412285904	0.0091	0.021	0.0161	0.0042	0.1663	0.0051	0.0053	0.0769	7e-04	0.0993	0.1195	0.0236	0.0032	0.1407	0.014	0.0051	0.0053	0.0015	0.001	0.0265	0.0233	0.0324	0.0745	0.0234	0.0951	0.0022
16	rs17144090	7597891	0.94	0.298643641979994	0.9	0.195029827813683	0.311841512322641	0.03982596682484	0.009	0.0211	0.0161	0.0042	0.1664	0.0051	0.0053	0.0766	6e-04	0.0993	0.1197	0.0237	0.0032	0.1405	0.0139	0.0051	0.0053	0.0015	0.001	0.0266	0.0232	0.0324	0.0743	0.0235	0.0951	0.0022
16	rs79857230	7599893	0.94	0.298643641979994	0.9	0.195029827813683	0.29702144874455	0.0389488455233696	0.009	0.0211	0.0161	0.0043	0.1665	0.0052	0.0053	0.0764	6e-04	0.0993	0.1199	0.0237	0.0032	0.1404	0.0139	0.0052	0.0054	0.0015	0.001	0.0265	0.0233	0.0324	0.0742	0.0235	0.0951	0.0021
16	rs3785250	7604361	0.94	0.298643641979994	0.9	0.195029827813683	0.327246269479488	0.0330080728018168	0.0091	0.0212	0.0159	0.0045	0.1669	0.0054	0.0055	0.0754	6e-04	0.0995	0.1203	0.0238	0.0034	0.1399	0.0137	0.0053	0.0056	0.0016	0.0011	0.026	0.0235	0.0322	0.0741	0.0236	0.095	0.0022
16	rs12596617	7604703	0.94	0.298643641979994	0.9	0.195029827813683	0.241764987576265	0.0372211342439854	0.0092	0.0213	0.0159	0.0049	0.1676	0.0055	0.0058	0.0741	7e-04	0.0993	0.1211	0.024	0.0035	0.1398	0.0136	0.0054	0.0058	0.0016	0.0011	0.0255	0.0232	0.0322	0.0738	0.0236	0.0946	0.002
16	rs1876340	7605006	0.93	0.332112317682009	0.9	0.195029827813683	0.170341482658174	0.039221999549062	0.0093	0.0214	0.0157	0.0053	0.1683	0.0058	0.0058	0.0726	7e-04	0.0992	0.1218	0.0242	0.0037	0.1401	0.0137	0.0054	0.006	0.0016	0.0012	0.0253	0.0228	0.032	0.0735	0.0237	0.0947	0.0015
16	rs12448943	7605762	0.93	0.332112317682009	0.9	0.195029827813683	0.187744609533602	0.0568807159807942	0.0092	0.0216	0.0154	0.0055	0.1691	0.0058	0.0057	0.0713	8e-04	0.0985	0.1207	0.0232	0.004	0.1413	0.0135	0.0053	0.0062	0.0018	0.0012	0.0248	0.0236	0.0314	0.0744	0.0233	0.096	0.0016
16	rs6500983	7605888	0.93	0.332112317682009	0.9	0.195029827813683	0.185571735384781	0.0660677823225773	0.0093	0.0216	0.0154	0.0055	0.1693	0.0058	0.0057	0.0712	8e-04	0.0986	0.1205	0.0232	0.004	0.1414	0.0134	0.0052	0.0062	0.0018	0.0012	0.0248	0.0237	0.0314	0.0744	0.0232	0.0962	0.0016
16	rs1876341	7609441	0.93	0.332112317682009	0.9	0.195029827813683	0.176118385580533	0.0614679728446678	0.0094	0.0216	0.0155	0.0054	0.1695	0.0057	0.0057	0.0708	8e-04	0.0989	0.1201	0.023	0.0041	0.1417	0.0133	0.0052	0.0062	0.0018	0.0012	0.0248	0.0238	0.0312	0.0746	0.0229	0.0967	0.0016
16	rs12598822	7609763	0.93	0.332112317682009	0.9	0.195029827813683	0.175611605513748	0.0606046119938404	0.0094	0.0216	0.0155	0.0054	0.1695	0.0057	0.0057	0.0707	8e-04	0.0989	0.12	0.023	0.0041	0.1417	0.0133	0.0052	0.0062	0.0018	0.0012	0.0248	0.0238	0.0312	0.0746	0.0229	0.0968	0.0016
16	rs12932136	7611973	0.93	0.332112317682009	0.9	0.195029827813683	0.173269778923493	0.0639534622082735	0.0094	0.0217	0.0155	0.0054	0.1696	0.0057	0.0056	0.0704	8e-04	0.0989	0.1199	0.0229	0.0041	0.1418	0.0133	0.0051	0.0062	0.0019	0.0012	0.0247	0.0239	0.0312	0.0746	0.0229	0.097	0.0016
16	rs12925141	7613767	0.93	0.332112317682009	0.9	0.195029827813683	0.181343235242879	0.0536349935677788	0.0093	0.0219	0.0156	0.0054	0.1699	0.0058	0.0056	0.0702	8e-04	0.0988	0.1199	0.0228	0.0042	0.1418	0.0132	0.0049	0.0061	0.0019	0.0011	0.0246	0.0239	0.031	0.075	0.0228	0.097	0.0016
16	rs12445659	7615006	0.93	0.332112317682009	0.9	0.195029827813683	0.182968640036471	0.0493152094981263	0.0094	0.0223	0.0156	0.0054	0.1702	0.0058	0.0056	0.07	8e-04	0.0985	0.1198	0.0227	0.0043	0.1417	0.0133	0.0048	0.0061	0.0019	0.0012	0.0246	0.024	0.0308	0.0753	0.0228	0.097	0.0016
16	rs12449121	7615445	0.93	0.332112317682009	0.9	0.195029827813683	0.177207191509216	0.0411022088758644	0.0094	0.0224	0.0156	0.0054	0.1701	0.0058	0.0055	0.0698	9e-04	0.0985	0.1198	0.0227	0.0043	0.1418	0.0133	0.0047	0.0061	0.002	0.0012	0.0245	0.024	0.0309	0.0753	0.0227	0.097	0.0016
16	rs35355469	7619206	0.93	0.332112317682009	0.9	0.195029827813683	0.168287765103268	0.0223404879041468	0.0094	0.0227	0.0158	0.0052	0.1704	0.0055	0.0053	0.0695	9e-04	0.0985	0.1202	0.0228	0.0044	0.1417	0.0135	0.0041	0.0057	0.002	0.0012	0.0244	0.0242	0.0312	0.0757	0.0226	0.0971	0.0016
16	rs4786184	7619546	0.93	0.332112317682009	0.9	0.195029827813683	0.167371843477133	0.0213412895040986	0.0094	0.0227	0.0158	0.0052	0.1705	0.0055	0.0053	0.0694	9e-04	0.0984	0.1202	0.0228	0.0044	0.1417	0.0135	0.0041	0.0057	0.002	0.0012	0.0244	0.0242	0.0312	0.0757	0.0226	0.0971	0.0016
16	rs12445934	7619626	0.93	0.332112317682009	0.9	0.195029827813683	0.166809648554312	0.0218797911468812	0.0094	0.0227	0.0158	0.0052	0.1705	0.0055	0.0053	0.0694	9e-04	0.0984	0.1202	0.0228	0.0044	0.1417	0.0135	0.0041	0.0056	0.0021	0.0012	0.0244	0.0242	0.0312	0.0756	0.0226	0.0971	0.0017
16	rs72774927	7621357	0.93	0.332112317682009	0.9	0.195029827813683	0.165618649956738	0.0187463260199467	0.0094	0.0227	0.0158	0.0052	0.1705	0.0055	0.0053	0.0694	0.001	0.0983	0.1202	0.0227	0.0044	0.1417	0.0135	0.0041	0.0056	0.0021	0.0012	0.0244	0.0242	0.0312	0.0756	0.0226	0.097	0.0017
16	rs62011664	7623397	0.93	0.332112317682009	0.9	0.195029827813683	0.154083152554614	0.0132264445026222	0.0095	0.0227	0.0158	0.0052	0.1705	0.0055	0.0053	0.0692	0.0011	0.0982	0.12	0.0228	0.0046	0.1416	0.0136	0.0041	0.0056	0.0023	0.0013	0.0244	0.0242	0.0312	0.0754	0.0226	0.0966	0.0019
16	rs72774946	7626847	0.93	0.332112317682009	0.9	0.195029827813683	0.147860317284306	0.0104915395644721	0.0096	0.0227	0.0158	0.0052	0.1706	0.0055	0.0054	0.0691	0.0012	0.0981	0.12	0.0228	0.0046	0.1416	0.0136	0.0041	0.0056	0.0023	0.0013	0.0244	0.0242	0.0313	0.0753	0.0226	0.0965	0.0019
16	rs11647349	7627001	0.93	0.332112317682009	0.9	0.195029827813683	0.147044253811047	0.0104915395644721	0.0096	0.0227	0.0159	0.0052	0.1706	0.0055	0.0054	0.0691	0.0012	0.0981	0.12	0.0228	0.0046	0.1415	0.0136	0.0041	0.0056	0.0023	0.0013	0.0244	0.0242	0.0313	0.0753	0.0226	0.0965	0.0019
16	rs76758447	7628744	0.93	0.332112317682009	0.9	0.195029827813683	0.145711718768406	0.00904277132259147	0.0096	0.0227	0.0159	0.0052	0.1706	0.0055	0.0053	0.0691	0.0012	0.0981	0.12	0.0228	0.0046	0.1414	0.0136	0.0041	0.0056	0.0024	0.0013	0.0245	0.0242	0.0313	0.0754	0.0226	0.0965	0.0019
16	rs1003615	7630218	0.93	0.332112317682009	0.9	0.195029827813683	0.132598686289923	0.0084114672849878	0.0096	0.0226	0.0159	0.0052	0.1701	0.0055	0.0054	0.0689	0.0012	0.0981	0.1199	0.0231	0.0047	0.1415	0.0139	0.0041	0.0057	0.0025	0.0013	0.0244	0.0241	0.0315	0.0755	0.0228	0.0963	0.0017
16	rs17756744	7631137	0.93	0.332112317682009	0.91	0.170469891558667	0.100636459990074	0.00473227149827644	0.0098	0.0224	0.0163	0.0052	0.1693	0.0054	0.0054	0.0684	0.0013	0.0976	0.1191	0.0238	0.005	0.141	0.0142	0.0042	0.0057	0.0028	0.0014	0.0242	0.0239	0.0316	0.0752	0.023	0.097	0.0018
16	rs17144183	7631319	0.93	0.332112317682009	0.91	0.170469891558667	0.0905505978450878	0.00367935822891247	0.01	0.0224	0.0164	0.0052	0.1689	0.0054	0.0054	0.068	0.0014	0.0974	0.1188	0.024	0.005	0.141	0.0143	0.0042	0.0057	0.0028	0.0014	0.0241	0.0238	0.0317	0.0756	0.0229	0.0974	0.0019
16	rs1034978	7633105	0.93	0.332112317682009	0.91	0.170469891558667	0.0735407587654112	0.00119598699506011	0.0103	0.0227	0.0166	0.0054	0.1684	0.0054	0.0056	0.0659	0.0015	0.0968	0.1174	0.025	0.0052	0.1408	0.0148	0.0042	0.0058	0.0033	0.0015	0.0238	0.0234	0.0318	0.0761	0.023	0.0986	0.0019
16	rs185320614	7633888	0.94	0.298643641979994	0.91	0.170469891558667	0.0725287199877239	0.00125944196408077	0.0104	0.0227	0.0166	0.0054	0.1683	0.0054	0.0056	0.0659	0.0015	0.0968	0.1174	0.025	0.0052	0.1407	0.0148	0.0042	0.0058	0.0033	0.0015	0.0238	0.0234	0.0318	0.0761	0.023	0.0986	0.0019
16	rs1019190	7634872	0.94	0.298643641979994	0.91	0.170469891558667	0.0683084043548549	0.000913792956729149	0.0104	0.0227	0.0168	0.0054	0.1678	0.0054	0.0057	0.0657	0.0016	0.0969	0.1172	0.0253	0.0054	0.1405	0.0149	0.0042	0.0058	0.0033	0.0015	0.0238	0.0233	0.0318	0.0762	0.0228	0.0987	0.002
16	rs6500990	7635155	0.94	0.298643641979994	0.91	0.170469891558667	0.0646209738400045	0.000517887997535073	0.0106	0.0227	0.017	0.0055	0.1672	0.0055	0.0058	0.0654	0.0015	0.0967	0.1169	0.0256	0.0056	0.1402	0.015	0.0041	0.0057	0.0033	0.0016	0.0238	0.0233	0.032	0.0764	0.0227	0.0992	0.002
16	rs1507007	7635406	0.94	0.298643641979994	0.91	0.170469891558667	0.0554877556733114	0.000403991341377839	0.0108	0.0228	0.0176	0.0056	0.1659	0.0055	0.0058	0.0649	0.0015	0.0962	0.1163	0.0262	0.0057	0.1396	0.0152	0.0042	0.0058	0.0032	0.0017	0.0236	0.0234	0.0324	0.0768	0.0225	0.1	0.0021
16	rs1848173	7636228	0.94	0.298643641979994	0.91	0.170469891558667	0.0428570481300656	0.0013153051570018	0.0115	0.0231	0.0181	0.0058	0.1633	0.0055	0.0059	0.0649	0.0013	0.0967	0.1154	0.027	0.0056	0.1375	0.0158	0.0045	0.0059	0.0029	0.002	0.023	0.0242	0.032	0.0772	0.0219	0.1014	0.0021
16	rs113226568	7636315	0.94	0.298643641979994	0.91	0.170469891558667	0.0457592679401495	0.000890939997189788	0.0116	0.0232	0.018	0.0058	0.1631	0.0055	0.0059	0.0649	0.0013	0.0967	0.1155	0.027	0.0055	0.1375	0.0157	0.0044	0.0059	0.0029	0.002	0.023	0.0242	0.032	0.0775	0.0218	0.1016	0.0021
16	rs11077200	7636320	0.94	0.298643641979994	0.91	0.170469891558667	0.0454201312919698	0.000479881531798769	0.0116	0.0231	0.0181	0.0058	0.1628	0.0055	0.006	0.0649	0.0013	0.0966	0.1155	0.0271	0.0055	0.1374	0.0157	0.0045	0.0059	0.0029	0.002	0.023	0.0242	0.0321	0.0776	0.0217	0.1018	0.0021
16	rs9922599	7636718	0.95	0.267590046340022	0.91	0.170469891558667	0.0356349839696832	0.000433446134411611	0.0119	0.0228	0.0184	0.0057	0.1634	0.0052	0.0059	0.0643	0.0013	0.097	0.1153	0.0276	0.0053	0.1378	0.0157	0.0045	0.0058	0.0028	0.002	0.0227	0.0244	0.0308	0.0779	0.0213	0.103	0.0021
16	rs11647105	7638949	0.95	0.267590046340022	0.91	0.170469891558667	0.0242378171860869	0.000506859109001317	0.0121	0.0226	0.0186	0.0055	0.1637	0.0048	0.0055	0.0634	0.0014	0.0968	0.1155	0.0282	0.0051	0.1378	0.0156	0.0047	0.0058	0.0029	0.002	0.0226	0.0245	0.03	0.0785	0.0208	0.1045	0.0021
16	rs11640881	7639829	0.95	0.267590046340022	0.91	0.170469891558667	0.0240203842686932	0.00121392861145126	0.0122	0.0226	0.0186	0.0055	0.1637	0.0048	0.0055	0.0633	0.0014	0.0968	0.1154	0.0282	0.005	0.1378	0.0156	0.0047	0.0058	0.0029	0.002	0.0227	0.0245	0.03	0.0785	0.0207	0.1045	0.0021
16	rs117447152	7642236	0.95	0.267590046340022	0.91	0.170469891558667	0.0237261418640771	0.000853579995249317	0.0123	0.0225	0.0188	0.0055	0.1636	0.0048	0.0054	0.0632	0.0014	0.0966	0.1156	0.0285	0.0049	0.138	0.0156	0.0049	0.0058	0.0029	0.002	0.0227	0.0246	0.0295	0.0787	0.0205	0.1047	0.002
16	rs4035359	7650968	0.95	0.267590046340022	0.91	0.170469891558667	0.0238533277757754	0.000635744749553193	0.0124	0.0225	0.0189	0.0055	0.1636	0.0047	0.0053	0.0631	0.0014	0.0964	0.1156	0.0287	0.0049	0.1382	0.0156	0.005	0.0058	0.0029	0.0021	0.0228	0.0246	0.0291	0.0787	0.0204	0.105	0.002
16	rs34842787	7651591	0.95	0.267590046340022	0.91	0.170469891558667	0.0233958020248999	0.000326950825862494	0.0124	0.0225	0.0189	0.0055	0.1637	0.0048	0.0053	0.063	0.0014	0.0964	0.1155	0.0287	0.0048	0.1382	0.0156	0.005	0.0058	0.003	0.0021	0.0228	0.0246	0.029	0.0787	0.0204	0.1051	0.002
16	rs13331477	7652406	0.95	0.267590046340022	0.91	0.170469891558667	0.0229255502203673	0.00041856945675622	0.0124	0.0226	0.0189	0.0055	0.1638	0.0048	0.0053	0.0629	0.0014	0.0963	0.1156	0.0287	0.0048	0.1382	0.0155	0.005	0.0058	0.003	0.0021	0.0227	0.0246	0.029	0.0786	0.0203	0.1052	0.002
16	rs77019581	7661131	0.95	0.267590046340022	0.91	0.170469891558667	0.0226221387011141	0.00036656501062374	0.0125	0.0224	0.019	0.0055	0.1639	0.0047	0.0052	0.063	0.0013	0.096	0.1157	0.0289	0.0046	0.1383	0.0157	0.005	0.0058	0.0029	0.002	0.0229	0.0246	0.0285	0.079	0.0202	0.1056	0.0018
16	rs12923795	7662707	0.95	0.267590046340022	0.91	0.170469891558667	0.0228589304118173	0.000278163181531455	0.0125	0.0224	0.019	0.0056	0.164	0.0047	0.0052	0.063	0.0013	0.096	0.1158	0.029	0.0045	0.1379	0.0158	0.005	0.0058	0.0029	0.002	0.0229	0.0246	0.0285	0.0791	0.0203	0.1055	0.0017
16	rs7193902	7666326	0.95	0.267590046340022	0.91	0.170469891558667	0.0235120132044896	0.00036656501062374	0.0125	0.0224	0.019	0.0056	0.164	0.0047	0.0052	0.0629	0.0013	0.0958	0.1156	0.029	0.0045	0.1379	0.0158	0.0051	0.0057	0.0029	0.002	0.023	0.0244	0.0286	0.0791	0.0203	0.1056	0.0017
16	rs9922390	7674624	0.95	0.267590046340022	0.91	0.170469891558667	0.0229923094870414	0.000213401939389996	0.0126	0.0225	0.0192	0.0056	0.1638	0.0048	0.0052	0.063	0.0014	0.0953	0.1153	0.029	0.0045	0.1381	0.0159	0.0052	0.0055	0.0029	0.002	0.0233	0.0242	0.0289	0.079	0.0204	0.1059	0.0017
16	rs7200228	7675495	0.95	0.267590046340022	0.91	0.170469891558667	0.0189862816246029	0.000255467379751362	0.0126	0.0225	0.0193	0.0057	0.1637	0.0049	0.0052	0.063	0.0014	0.0952	0.1156	0.029	0.0045	0.1378	0.0161	0.0054	0.0056	0.0029	0.0021	0.0236	0.0239	0.029	0.0784	0.0203	0.1058	0.0015
16	rs11862929	7677334	0.95	0.267590046340022	0.91	0.170469891558667	0.0262480115862179	0.000139542620050405	0.0125	0.0225	0.0197	0.0056	0.163	0.005	0.0051	0.0634	0.0015	0.0949	0.1155	0.0289	0.0045	0.1377	0.0162	0.0054	0.0055	0.0026	0.0021	0.0237	0.0239	0.0288	0.0788	0.0203	0.1065	0.0014
16	rs9941233	7682605	0.95	0.267590046340022	0.91	0.170469891558667	0.0335074290869086	0.000213401939389996	0.0126	0.0223	0.0196	0.0058	0.1627	0.005	0.0051	0.0636	0.0017	0.0948	0.1154	0.0289	0.0045	0.1376	0.0164	0.0055	0.0055	0.0026	0.0021	0.0237	0.0239	0.0286	0.0789	0.0202	0.1067	0.0014
16	rs57674736	7682623	0.95	0.267590046340022	0.91	0.170469891558667	0.033532370763053	0.000216740111462541	0.0126	0.0223	0.0196	0.0058	0.1627	0.005	0.0051	0.0636	0.0017	0.0948	0.1154	0.0289	0.0045	0.1376	0.0164	0.0055	0.0055	0.0026	0.0021	0.0237	0.0239	0.0286	0.0789	0.0202	0.1067	0.0014
16	rs9673471	7683850	0.95	0.267590046340022	0.91	0.170469891558667	0.035726161766169	0.000172719669623028	0.0126	0.0223	0.0196	0.0058	0.1626	0.0051	0.0051	0.0636	0.0018	0.0946	0.1154	0.029	0.0045	0.1377	0.0165	0.0054	0.0055	0.0026	0.0022	0.0237	0.0239	0.0286	0.079	0.0202	0.1067	0.0014
16	rs17144416	7684796	0.95	0.267590046340022	0.91	0.170469891558667	0.0421370457713161	0.000362033891295305	0.0126	0.0223	0.0196	0.0058	0.1626	0.0051	0.0051	0.0636	0.0019	0.0946	0.1154	0.029	0.0045	0.1377	0.0165	0.0052	0.0055	0.0026	0.0022	0.0237	0.0238	0.0285	0.079	0.0202	0.1067	0.0014
16	rs11648047	7690071	0.95	0.267590046340022	0.91	0.170469891558667	0.100481376035492	0.00041367698174977	0.013	0.0223	0.02	0.0059	0.1627	0.0052	0.005	0.0629	0.0021	0.0934	0.1163	0.0297	0.0045	0.1387	0.0167	0.0054	0.0058	0.0025	0.0022	0.0239	0.0233	0.0267	0.0798	0.0199	0.1061	0.0012
16	rs17144423	7690523	0.95	0.267590046340022	0.91	0.170469891558667	0.0966275591275397	0.000394437757957155	0.013	0.0223	0.02	0.0059	0.1627	0.0052	0.005	0.0628	0.0021	0.0933	0.1163	0.0297	0.0045	0.1386	0.0167	0.0054	0.0058	0.0025	0.0022	0.0239	0.0234	0.0268	0.0798	0.0199	0.106	0.0012
16	rs74011943	7692292	0.95	0.267590046340022	0.9	0.195029827813683	0.0927695933241728	0.000469327338919269	0.013	0.0224	0.02	0.0059	0.1627	0.0052	0.0049	0.0627	0.0021	0.0934	0.1162	0.0298	0.0044	0.1388	0.0168	0.0055	0.0058	0.0025	0.0021	0.0239	0.0233	0.0267	0.0798	0.0199	0.106	0.0012
16	rs113683380	7692534	0.95	0.267590046340022	0.9	0.195029827813683	0.0895859444481716	0.000428453980682556	0.013	0.0224	0.02	0.0059	0.1627	0.0052	0.0049	0.0627	0.0021	0.0933	0.1162	0.0298	0.0045	0.1389	0.0168	0.0054	0.0058	0.0025	0.0021	0.0239	0.0233	0.0267	0.0798	0.0199	0.1061	0.0013
16	rs28478226	7693137	0.95	0.267590046340022	0.9	0.195029827813683	0.0886994606543486	0.00043847161869541	0.013	0.0224	0.02	0.0059	0.1627	0.0052	0.0049	0.0627	0.0021	0.0933	0.1162	0.0298	0.0045	0.1389	0.0168	0.0054	0.0058	0.0025	0.0021	0.0239	0.0232	0.0268	0.0798	0.0199	0.106	0.0013
16	rs7205010	7695012	0.95	0.267590046340022	0.9	0.195029827813683	0.0900915716806251	0.00028993304918209	0.0131	0.0225	0.0199	0.0059	0.1627	0.0052	0.0048	0.0627	0.0021	0.0933	0.1162	0.0298	0.0045	0.1389	0.0167	0.0054	0.0058	0.0025	0.0021	0.024	0.0233	0.0267	0.0798	0.0198	0.1061	0.0013
16	rs4787053	7696605	0.95	0.267590046340022	0.9	0.195029827813683	0.0823307147011249	0.000348635421080629	0.0131	0.0224	0.02	0.0059	0.1628	0.0052	0.005	0.0627	0.0021	0.0929	0.1166	0.0297	0.0045	0.1387	0.0169	0.0054	0.0058	0.0025	0.0021	0.0239	0.0231	0.0267	0.0801	0.0198	0.1061	0.0013
16	rs1860319	7700469	0.95	0.267590046340022	0.9	0.195029827813683	0.0930401251321128	0.000220108467437012	0.013	0.0225	0.02	0.0058	0.1626	0.0052	0.0049	0.0629	0.0021	0.0928	0.1165	0.0297	0.0045	0.1387	0.0168	0.0053	0.0057	0.0023	0.0021	0.0238	0.023	0.0268	0.0804	0.0199	0.1062	0.0014
16	rs17144475	7700613	0.95	0.267590046340022	0.9	0.195029827813683	0.0937309952915993	0.00028993304918209	0.013	0.0225	0.02	0.0058	0.1626	0.0052	0.0049	0.0628	0.0021	0.0928	0.1165	0.0297	0.0045	0.1387	0.0168	0.0053	0.0057	0.0023	0.0021	0.0238	0.023	0.0268	0.0805	0.0199	0.1062	0.0014
16	rs3785223	7701180	0.95	0.267590046340022	0.9	0.195029827813683	0.0973097241427134	0.000546058195794947	0.013	0.0225	0.02	0.0058	0.1626	0.0052	0.0049	0.0628	0.0021	0.0928	0.1165	0.0296	0.0045	0.1387	0.0168	0.0053	0.0057	0.0023	0.0021	0.0238	0.023	0.0268	0.0805	0.0199	0.1062	0.0014
16	rs113680776	7701661	0.95	0.267590046340022	0.9	0.195029827813683	0.0970314414263743	0.000448622785294595	0.013	0.0225	0.02	0.0058	0.1626	0.0052	0.0049	0.0628	0.0021	0.0927	0.1165	0.0296	0.0045	0.1387	0.0169	0.0053	0.0057	0.0023	0.0021	0.0239	0.023	0.0268	0.0805	0.0198	0.1062	0.0014
16	rs79585542	7701914	0.95	0.267590046340022	0.9	0.195029827813683	0.0972084725609871	0.000448622785294595	0.013	0.0225	0.02	0.0058	0.1626	0.0052	0.0049	0.0628	0.0021	0.0927	0.1165	0.0296	0.0044	0.1387	0.0169	0.0052	0.0057	0.0023	0.0021	0.0239	0.023	0.0268	0.0805	0.0198	0.1062	0.0014
16	rs3785222	7704203	0.95	0.267590046340022	0.9	0.195029827813683	0.0143442005615903	0.00137253430991809	0.0133	0.0232	0.0198	0.0047	0.1664	0.005	0.0046	0.063	0.0018	0.0915	0.1181	0.0261	0.0034	0.1378	0.018	0.0044	0.0042	0.0018	0.0017	0.0247	0.0224	0.029	0.0799	0.0197	0.1084	0.0019
16	rs77365627	7704852	0.95	0.267590046340022	0.9	0.195029827813683	0.0129562337784744	0.00209366671479434	0.0133	0.0233	0.0198	0.0046	0.1666	0.005	0.0046	0.063	0.0018	0.0917	0.1182	0.026	0.0033	0.1377	0.018	0.0045	0.0041	0.0018	0.0016	0.0247	0.0226	0.029	0.0796	0.0197	0.1084	0.0019
16	rs72776836	7706352	0.95	0.267590046340022	0.9	0.195029827813683	0.0126639602861597	0.00374624136813535	0.0133	0.0233	0.0197	0.0046	0.1667	0.0049	0.0046	0.0629	0.0018	0.0919	0.1182	0.0259	0.0033	0.1376	0.0181	0.0045	0.0041	0.0018	0.0016	0.0247	0.0225	0.0291	0.0795	0.0197	0.1085	0.002
16	rs77191135	7708514	0.95	0.267590046340022	0.89	0.222038712392691	0.0111857066020311	0.0115895461015535	0.0133	0.0233	0.0197	0.0045	0.1668	0.0049	0.0045	0.0628	0.0018	0.092	0.1184	0.0258	0.0033	0.1376	0.0181	0.0045	0.004	0.0018	0.0016	0.0247	0.0225	0.0291	0.0793	0.0197	0.1087	0.002
16	rs76595006	7709030	0.95	0.267590046340022	0.88	0.251609301083599	0.00939993437838251	0.010665811130143	0.0133	0.0233	0.0197	0.0045	0.1669	0.0049	0.0045	0.0628	0.0018	0.092	0.1185	0.0258	0.0033	0.1376	0.0181	0.0045	0.004	0.0018	0.0016	0.0247	0.0225	0.0291	0.0793	0.0197	0.1087	0.002
16	rs6501007	7710031	0.95	0.267590046340022	0.88	0.251609301083599	0.00696558600650914	0.0019499203450004	0.0133	0.0233	0.0197	0.0045	0.1669	0.0049	0.0045	0.0629	0.0017	0.0921	0.1186	0.0257	0.0033	0.1376	0.0181	0.0045	0.004	0.0018	0.0016	0.0248	0.0225	0.0291	0.0792	0.0197	0.1088	0.002
16	rs17687532	7710306	0.95	0.267590046340022	0.88	0.251609301083599	0.00661227046918936	0.0014016628615929	0.0133	0.0232	0.0197	0.0045	0.1669	0.0048	0.0045	0.0629	0.0017	0.0922	0.1187	0.0257	0.0032	0.1376	0.0181	0.0045	0.004	0.0018	0.0016	0.0248	0.0225	0.0291	0.0791	0.0197	0.1089	0.002
16	rs56848641	7710332	0.95	0.267590046340022	0.87	0.283849475516541	0.00657096995626859	0.00108302142320466	0.0133	0.0232	0.0197	0.0045	0.1669	0.0048	0.0045	0.0629	0.0017	0.0922	0.1187	0.0257	0.0032	0.1376	0.0181	0.0045	0.004	0.0018	0.0016	0.0248	0.0224	0.0291	0.0791	0.0197	0.1089	0.002
16	rs35739134	7711022	0.95	0.267590046340022	0.87	0.283849475516541	0.00585078034671492	0.000598932805093721	0.0133	0.0232	0.0197	0.0044	0.1669	0.0048	0.0045	0.063	0.0017	0.0922	0.1188	0.0257	0.0032	0.1376	0.0181	0.0044	0.004	0.0018	0.0016	0.0249	0.0224	0.0291	0.0791	0.0197	0.1089	0.0019
16	rs118127127	7711259	0.95	0.267590046340022	0.87	0.283849475516541	0.00570835095736381	0.000512356515424459	0.0133	0.0232	0.0197	0.0044	0.1669	0.0048	0.0045	0.063	0.0017	0.0923	0.1188	0.0257	0.0032	0.1376	0.0181	0.0044	0.004	0.0018	0.0016	0.0249	0.0224	0.0291	0.0791	0.0197	0.1089	0.0019
16	rs72776853	7712139	0.95	0.267590046340022	0.87	0.283849475516541	0.00515295345760498	0.000331223396541021	0.0133	0.0232	0.0197	0.0043	0.1669	0.0048	0.0045	0.0629	0.0017	0.0924	0.1188	0.0257	0.0032	0.1376	0.0181	0.0044	0.004	0.0018	0.0016	0.0249	0.0224	0.0291	0.0791	0.0198	0.1089	0.0019
16	rs740676	7712416	0.95	0.267590046340022	0.86	0.318862054747229	0.00532575477934439	0.000144786399674645	0.0133	0.0232	0.0197	0.0043	0.1669	0.0048	0.0045	0.0629	0.0017	0.0924	0.1189	0.0257	0.0032	0.1376	0.0181	0.0044	0.004	0.0017	0.0016	0.0249	0.0224	0.0292	0.0792	0.0198	0.1089	0.0019
16	rs1019142	7712979	0.95	0.267590046340022	0.86	0.318862054747229	0.00472989705318529	0.000216740111462541	0.0133	0.0232	0.0198	0.0042	0.167	0.0048	0.0045	0.0629	0.0017	0.0924	0.1191	0.0256	0.0032	0.1375	0.0181	0.0045	0.004	0.0017	0.0016	0.0249	0.0224	0.0292	0.0791	0.0198	0.1089	0.0019
16	rs9939952	7718276	0.95	0.267590046340022	0.86	0.318862054747229	0.00461782311258836	0.00029391927479321	0.0134	0.0232	0.02	0.0042	0.1669	0.0048	0.0046	0.0626	0.0017	0.0929	0.1193	0.0253	0.0031	0.1377	0.0182	0.0045	0.004	0.0018	0.0015	0.0248	0.0225	0.0291	0.0786	0.0197	0.1091	0.0019
16	rs74693577	7728672	0.94	0.298643641979994	0.86	0.318862054747229	0.00426722155087873	0.000164037147236183	0.0135	0.0231	0.02	0.004	0.1666	0.0048	0.0046	0.0622	0.0018	0.0931	0.1192	0.025	0.0032	0.1383	0.0179	0.0045	0.004	0.002	0.0015	0.0248	0.023	0.0292	0.0783	0.0196	0.1091	0.0019
16	rs11077211	7730342	0.94	0.298643641979994	0.86	0.318862054747229	0.00454146026794627	0.000175672046391049	0.0135	0.023	0.0201	0.004	0.1666	0.0048	0.0047	0.0621	0.0019	0.0932	0.1191	0.0249	0.0032	0.1384	0.0179	0.0046	0.0041	0.002	0.0015	0.0248	0.0231	0.0293	0.0783	0.0197	0.1091	0.0019
16	rs12149065	7730365	0.94	0.298643641979994	0.86	0.318862054747229	0.00474732652815616	0.000161200916629794	0.0135	0.023	0.0201	0.004	0.1666	0.0048	0.0047	0.0621	0.0019	0.0932	0.1191	0.0249	0.0032	0.1384	0.0179	0.0046	0.0041	0.002	0.0015	0.0248	0.0231	0.0293	0.0783	0.0197	0.1091	0.0019
16	rs77751687	7731059	0.94	0.298643641979994	0.86	0.318862054747229	0.00477064397928476	0.000310180515425275	0.0135	0.023	0.0201	0.004	0.1666	0.0048	0.0047	0.0621	0.0019	0.0931	0.1192	0.0249	0.0032	0.1383	0.0178	0.0045	0.004	0.002	0.0015	0.0248	0.0231	0.0293	0.0783	0.0196	0.1091	0.0019
16	rs1014127	7733856	0.94	0.298643641979994	0.86	0.318862054747229	0.00568822574804142	0.00029391927479321	0.0135	0.023	0.0201	0.0039	0.1665	0.0047	0.0046	0.0621	0.002	0.0931	0.1192	0.0249	0.0032	0.1383	0.0178	0.0045	0.004	0.002	0.0015	0.0248	0.0232	0.0294	0.0783	0.0195	0.1094	0.0018
16	rs10852689	7734494	0.94	0.298643641979994	0.86	0.318862054747229	0.00753091374660696	0.00023388512840635	0.0134	0.0229	0.0202	0.0038	0.1665	0.0047	0.0046	0.0621	0.002	0.0933	0.1193	0.0248	0.0031	0.138	0.0176	0.0044	0.004	0.002	0.0015	0.0249	0.0233	0.0296	0.0784	0.0193	0.1098	0.0018
16	rs112132426	7734509	0.95	0.267590046340022	0.86	0.318862054747229	0.00898344814496023	0.000380354044600622	0.0134	0.0229	0.0202	0.0038	0.1665	0.0047	0.0046	0.0621	0.0021	0.0934	0.1192	0.0248	0.0031	0.1379	0.0174	0.0044	0.0039	0.002	0.0015	0.0249	0.0232	0.0296	0.0789	0.0193	0.1098	0.0018
16	rs17766853	7735350	0.94	0.298643641979994	0.86	0.318862054747229	0.0319379813872469	0.000781575071771328	0.013	0.0231	0.0199	0.0032	0.1666	0.0045	0.0039	0.0627	0.0023	0.0962	0.116	0.0246	0.0027	0.1374	0.0187	0.0039	0.0038	0.0022	0.0016	0.0256	0.0225	0.029	0.0798	0.0193	0.1114	0.0015
16	rs76507287	7735458	0.95	0.267590046340022	0.86	0.318862054747229	0.0321918629260302	0.000760675257513313	0.0129	0.0232	0.0199	0.0031	0.1665	0.0044	0.0038	0.0626	0.0024	0.0966	0.1161	0.0245	0.0028	0.1376	0.0186	0.0039	0.0038	0.0023	0.0016	0.0257	0.0224	0.0288	0.0797	0.0192	0.1115	0.0015
16	rs17766925	7735839	0.94	0.298643641979994	0.86	0.318862054747229	0.0357522423007528	0.00106620192415168	0.0129	0.0233	0.0198	0.0031	0.1662	0.0044	0.0036	0.0624	0.0024	0.0973	0.1164	0.0245	0.0028	0.1376	0.0184	0.0038	0.0038	0.0024	0.0017	0.0258	0.0224	0.0283	0.0799	0.0191	0.1116	0.0016
16	rs7199170	7736410	0.94	0.298643641979994	0.86	0.318862054747229	0.0380313227933197	0.00250485764870455	0.0129	0.0233	0.0198	0.0031	0.166	0.0044	0.0036	0.0622	0.0025	0.0975	0.1164	0.0246	0.0028	0.1375	0.0183	0.0039	0.0038	0.0025	0.0018	0.0258	0.0224	0.0282	0.0801	0.0192	0.1116	0.0016
16	rs72776901	7736532	0.94	0.298643641979994	0.85	0.356744695657816	0.0360400014287275	0.00203308325303549	0.0129	0.0233	0.0198	0.0031	0.166	0.0044	0.0036	0.0622	0.0025	0.0976	0.1164	0.0246	0.0028	0.1376	0.0183	0.0039	0.0037	0.0025	0.0018	0.0258	0.0224	0.0282	0.08	0.0192	0.1116	0.0016
16	rs56162923	7739510	0.94	0.298643641979994	0.85	0.356744695657816	0.0393817306458715	0.00351500402380244	0.0129	0.0233	0.0196	0.0031	0.1659	0.0044	0.0035	0.0619	0.0026	0.0985	0.117	0.0256	0.0025	0.137	0.0181	0.0037	0.0037	0.0027	0.0019	0.026	0.022	0.0277	0.0797	0.0195	0.1115	0.0017
16	rs72778508	7739586	0.94	0.298643641979994	0.85	0.356744695657816	0.0412235588801556	0.00654598738260127	0.0129	0.0233	0.0196	0.0031	0.1659	0.0044	0.0035	0.0619	0.0026	0.0985	0.117	0.0256	0.0025	0.137	0.018	0.0037	0.0037	0.0027	0.0019	0.026	0.022	0.0277	0.0797	0.0195	0.1114	0.0017
16	rs720850	7742950	0.94	0.298643641979994	0.85	0.356744695657816	0.0628273348570122	0.00934001547333486	0.013	0.0234	0.0194	0.0028	0.166	0.0045	0.0034	0.0619	0.0026	0.0991	0.1169	0.0258	0.0024	0.1367	0.0177	0.0033	0.0033	0.0027	0.0019	0.0261	0.0219	0.027	0.0806	0.0197	0.1124	0.0018
16	rs117711220	7747854	0.94	0.298643641979994	0.85	0.356744695657816	0.0549265589256717	0.00989315261881819	0.0131	0.0234	0.0192	0.0028	0.1659	0.0042	0.0033	0.0618	0.0026	0.0992	0.1169	0.0259	0.0024	0.1367	0.0174	0.0033	0.0032	0.0027	0.002	0.026	0.0218	0.0269	0.0813	0.0193	0.1124	0.0019
16	rs17768064	7750169	0.94	0.298643641979994	0.85	0.356744695657816	0.0564968388904632	0.0117115800005515	0.0132	0.0234	0.0192	0.0028	0.1659	0.0042	0.0033	0.0618	0.0026	0.0993	0.1169	0.0259	0.0024	0.1367	0.0173	0.0033	0.0032	0.0028	0.002	0.026	0.0218	0.0269	0.0815	0.0191	0.1123	0.002
16	rs4630566	7752167	0.94	0.298643641979994	0.84	0.397589870063919	0.0586610002498406	0.00750890039845496	0.0133	0.0235	0.0187	0.0028	0.1658	0.0042	0.0034	0.0616	0.0026	0.0996	0.117	0.0258	0.0025	0.137	0.0171	0.0033	0.0032	0.0028	0.0021	0.0258	0.0218	0.0268	0.0818	0.0189	0.1125	0.002
16	rs117824100	7753517	0.94	0.298643641979994	0.84	0.397589870063919	0.0668252988712743	0.0111377005746952	0.0133	0.0236	0.0182	0.0028	0.1658	0.0042	0.0034	0.0613	0.0026	0.0999	0.117	0.0257	0.0025	0.1371	0.017	0.0033	0.0032	0.0028	0.0022	0.0258	0.0218	0.0269	0.0821	0.0187	0.1126	0.0021
16	rs7196635	7753601	0.94	0.298643641979994	0.83	0.441484906400802	0.069159652812718	0.01361966405766	0.0133	0.0236	0.0181	0.0028	0.1658	0.0042	0.0034	0.0613	0.0026	0.0999	0.117	0.0257	0.0025	0.1371	0.017	0.0034	0.0032	0.0029	0.0022	0.0258	0.0218	0.0269	0.0821	0.0187	0.1126	0.0021
16	rs12444931	7753704	0.94	0.298643641979994	0.83	0.441484906400802	0.0679456886978384	0.0134551197944584	0.0133	0.0236	0.0181	0.0028	0.1658	0.0042	0.0034	0.0613	0.0026	0.0999	0.117	0.0257	0.0025	0.1371	0.0171	0.0034	0.0032	0.0029	0.0022	0.0258	0.0218	0.0269	0.0821	0.0187	0.1126	0.0021
16	rs117192841	7754251	0.94	0.298643641979994	0.83	0.441484906400802	0.057356014988971	0.0116810107217955	0.0133	0.0236	0.018	0.0028	0.1658	0.0042	0.0034	0.0613	0.0026	0.0999	0.1171	0.0257	0.0025	0.137	0.017	0.0034	0.0033	0.0028	0.0022	0.0257	0.0218	0.0269	0.0822	0.0186	0.1126	0.0021
16	rs72778525	7754489	0.94	0.298643641979994	0.83	0.441484906400802	0.0551891456858593	0.0117728401288292	0.0133	0.0236	0.018	0.0028	0.1658	0.0042	0.0034	0.0613	0.0026	0.0999	0.1171	0.0258	0.0025	0.137	0.017	0.0034	0.0033	0.0029	0.0022	0.0258	0.0219	0.0269	0.082	0.0186	0.1126	0.0021
16	rs117992802	7754683	0.94	0.298643641979994	0.83	0.441484906400802	0.0545081583089507	0.0106366640117926	0.0133	0.0236	0.018	0.0028	0.1659	0.0042	0.0034	0.0613	0.0026	0.0999	0.1171	0.0257	0.0025	0.1371	0.0169	0.0034	0.0033	0.0029	0.0022	0.0258	0.0219	0.0269	0.082	0.0186	0.1127	0.0021
16	rs73498760	7755696	0.94	0.298643641979994	0.83	0.441484906400802	0.0576804335396312	0.0106366640117926	0.0133	0.0236	0.018	0.0028	0.1659	0.0042	0.0034	0.0613	0.0026	0.1	0.1172	0.0257	0.0025	0.1371	0.0168	0.0034	0.0033	0.0029	0.0022	0.0257	0.0219	0.0269	0.082	0.0186	0.1127	0.0021
16	Affx-36023140	7756445	0.94	0.298643641979994	0.83	0.441484906400802	0.0541438100197434	0.0106075576292017	0.0132	0.0236	0.018	0.0029	0.166	0.0042	0.0034	0.0614	0.0026	0.1	0.1173	0.0257	0.0025	0.137	0.0168	0.0034	0.0033	0.0028	0.0022	0.0256	0.022	0.0269	0.082	0.0186	0.1127	0.0021
16	rs7199404	7756952	0.94	0.298643641979994	0.82	0.488512084344485	0.0450980084969143	0.00663687948091612	0.0131	0.0236	0.018	0.0029	0.1659	0.0042	0.0034	0.0613	0.0026	0.1001	0.1174	0.0257	0.0025	0.137	0.0168	0.0034	0.0033	0.0028	0.0022	0.0256	0.022	0.0269	0.082	0.0185	0.1126	0.0021
16	rs79369633	7759136	0.94	0.298643641979994	0.81	0.53874877155386	0.0397454724141295	0.00703053085747853	0.0126	0.0236	0.0179	0.0029	0.166	0.0041	0.0034	0.0612	0.0025	0.1009	0.1178	0.0259	0.0024	0.1371	0.0167	0.0034	0.0033	0.0027	0.0022	0.0253	0.0224	0.0266	0.0821	0.0185	0.1124	0.002
16	rs874584	7760166	0.95	0.267590046340022	0.81	0.53874877155386	0.0437650731871137	0.00790345809078708	0.0123	0.0235	0.0178	0.003	0.166	0.0042	0.0034	0.0612	0.0024	0.1015	0.118	0.0259	0.0023	0.1372	0.0168	0.0034	0.0033	0.0026	0.0022	0.0252	0.0226	0.0264	0.0822	0.0184	0.1122	0.0019
16	rs118133591	7763813	0.95	0.267590046340022	0.81	0.53874877155386	0.0284518523760488	0.04183154410652	0.0122	0.0239	0.0164	0.003	0.1676	0.0041	0.0034	0.06	0.0014	0.1035	0.1182	0.0256	0.0018	0.139	0.016	0.0034	0.0033	0.0022	0.0021	0.0257	0.0225	0.026	0.083	0.0173	0.1132	0.0014
16	rs17144654	7765418	0.95	0.267590046340022	0.81	0.53874877155386	0.0357913878933318	0.0350076971733541	0.0122	0.024	0.0161	0.003	0.1681	0.0041	0.0034	0.0599	0.0012	0.1039	0.1181	0.0255	0.0018	0.1396	0.0157	0.0034	0.0032	0.0021	0.0021	0.0257	0.0224	0.0259	0.083	0.017	0.1132	0.0013
16	rs7197039	7766479	0.95	0.267590046340022	0.81	0.53874877155386	0.0369129164494519	0.0414942138465787	0.0122	0.0241	0.016	0.003	0.1681	0.0041	0.0035	0.0598	0.0012	0.104	0.1181	0.0255	0.0017	0.1398	0.0157	0.0034	0.0033	0.002	0.0021	0.0257	0.0224	0.0259	0.083	0.017	0.1132	0.0013
16	rs117863634	7767639	0.95	0.267590046340022	0.81	0.53874877155386	0.0416278590200068	0.0382967962738391	0.0122	0.0241	0.0159	0.0031	0.1681	0.0041	0.0035	0.0597	0.0012	0.1041	0.118	0.0255	0.0017	0.14	0.0155	0.0033	0.0033	0.002	0.0021	0.0257	0.0224	0.0258	0.0831	0.017	0.1133	0.0013
16	rs5020196	7768621	0.95	0.267590046340022	0.8	0.592267592767429	0.0502760833939868	0.0371143329247355	0.0122	0.0242	0.0158	0.0031	0.1679	0.004	0.0035	0.0596	0.0012	0.1043	0.1178	0.0256	0.0016	0.1406	0.0153	0.0033	0.0033	0.002	0.0022	0.0257	0.0224	0.0257	0.083	0.0169	0.1134	0.0014
16	rs9930712	7768940	0.95	0.267590046340022	0.8	0.592267592767429	0.0576984924752009	0.0501054942421736	0.0122	0.0242	0.0158	0.0031	0.1677	0.004	0.0035	0.0596	0.0012	0.1044	0.1178	0.0256	0.0017	0.1406	0.0153	0.0033	0.0033	0.002	0.0022	0.0258	0.0224	0.0257	0.083	0.0168	0.1134	0.0014
16	rs74012151	7771651	0.95	0.267590046340022	0.8	0.592267592767429	0.0598559041926723	0.0581108038099986	0.0122	0.0241	0.0157	0.0031	0.1678	0.0039	0.0034	0.0595	0.0012	0.1045	0.1181	0.0257	0.0017	0.1408	0.0152	0.0033	0.0033	0.002	0.0023	0.0255	0.0224	0.0257	0.0829	0.0167	0.1134	0.0014
16	rs6501015	7771746	0.95	0.267590046340022	0.8	0.592267592767429	0.0608046489855794	0.0592209333887592	0.0122	0.0241	0.0157	0.0032	0.1678	0.0039	0.0034	0.0595	0.0012	0.1045	0.1181	0.0256	0.0017	0.1409	0.0152	0.0033	0.0033	0.002	0.0023	0.0255	0.0224	0.0257	0.0829	0.0167	0.1134	0.0014
16	rs73503032	7772926	0.95	0.267590046340022	0.8	0.592267592767429	0.0610480663395758	0.0543280933786808	0.0122	0.0241	0.0156	0.0032	0.1678	0.0039	0.0034	0.0595	0.0012	0.1045	0.1182	0.0257	0.0016	0.1409	0.0152	0.0033	0.0033	0.0019	0.0023	0.0255	0.0224	0.0257	0.0829	0.0167	0.1134	0.0014
16	rs75200698	7773093	0.95	0.267590046340022	0.8	0.592267592767429	0.0613673518980478	0.0594834419363635	0.0122	0.0241	0.0156	0.0032	0.1678	0.0039	0.0034	0.0595	0.0012	0.1045	0.1182	0.0257	0.0016	0.1409	0.0152	0.0033	0.0033	0.0019	0.0023	0.0255	0.0224	0.0257	0.0829	0.0167	0.1135	0.0014
16	rs2907361	7773809	0.95	0.267590046340022	0.8	0.592267592767429	0.0629994620553717	0.0465041230957959	0.0122	0.0241	0.0156	0.0032	0.1678	0.0039	0.0034	0.0595	0.0012	0.1045	0.1182	0.0257	0.0016	0.141	0.0152	0.0033	0.0033	0.0019	0.0023	0.0255	0.0224	0.0257	0.0829	0.0167	0.1135	0.0014
16	rs72778548	7774471	0.95	0.267590046340022	0.8	0.592267592767429	0.0661510001407614	0.0491941152509978	0.0122	0.0241	0.0157	0.0032	0.1679	0.0039	0.0034	0.0595	0.0013	0.1045	0.1182	0.0257	0.0017	0.141	0.0152	0.0033	0.0033	0.0019	0.0023	0.0255	0.0224	0.0257	0.0829	0.0167	0.1135	0.0014
16	rs10492757	7774639	0.95	0.267590046340022	0.8	0.592267592767429	0.0668252988712743	0.0494364340385127	0.0122	0.0241	0.0157	0.0032	0.1679	0.0039	0.0034	0.0595	0.0013	0.1045	0.1182	0.0257	0.0017	0.141	0.0152	0.0033	0.0033	0.0019	0.0023	0.0255	0.0224	0.0257	0.0829	0.0167	0.1135	0.0014
16	rs11640907	7780973	0.96	0.238871757466757	0.79	0.649136622646432	0.0935826803528852	0.0456222928347064	0.0121	0.0239	0.0161	0.0032	0.1687	0.0042	0.0038	0.0576	0.0013	0.1035	0.1193	0.0253	0.0017	0.142	0.0155	0.0034	0.003	0.0019	0.0025	0.0251	0.0219	0.0257	0.0829	0.0165	0.1134	0.0015
16	rs77411728	7781144	0.96	0.238871757466757	0.79	0.649136622646432	0.0937557288421208	0.0457980619127891	0.0121	0.0239	0.0161	0.0032	0.1688	0.0042	0.0038	0.0576	0.0013	0.1035	0.1192	0.0253	0.0016	0.1421	0.0155	0.0034	0.003	0.0019	0.0025	0.0251	0.022	0.0257	0.0829	0.0165	0.1134	0.0015
16	rs1014124	7781828	0.96	0.238871757466757	0.79	0.649136622646432	0.0937804665056409	0.0485906013625322	0.0121	0.0239	0.0161	0.0032	0.1689	0.0042	0.0038	0.0575	0.0013	0.1036	0.1191	0.0253	0.0016	0.1421	0.0155	0.0034	0.003	0.0019	0.0025	0.0251	0.0221	0.0257	0.0828	0.0165	0.1133	0.0015
16	rs75930132	7782980	0.96	0.238871757466757	0.79	0.649136622646432	0.0913270345224414	0.0472149463288111	0.0122	0.0239	0.0162	0.0032	0.1689	0.0042	0.0038	0.0574	0.0013	0.1037	0.119	0.0253	0.0016	0.1421	0.0156	0.0034	0.003	0.002	0.0025	0.0251	0.0222	0.0257	0.0828	0.0165	0.1131	0.0015
16	rs62011937	7783399	0.96	0.238871757466757	0.79	0.649136622646432	0.0914000405010953	0.0495577887879755	0.0122	0.0239	0.0162	0.0032	0.169	0.0042	0.0038	0.0574	0.0013	0.1037	0.1189	0.0253	0.0016	0.1421	0.0156	0.0034	0.003	0.002	0.0025	0.0251	0.0222	0.0257	0.0827	0.0165	0.1131	0.0015
16	rs75058386	7787680	0.96	0.238871757466757	0.79	0.649136622646432	0.0807912482178296	0.0485304296482857	0.0122	0.0238	0.0164	0.0032	0.1689	0.0042	0.0038	0.0573	0.0014	0.1036	0.1189	0.0252	0.0016	0.1421	0.0156	0.0034	0.0029	0.0021	0.0025	0.0254	0.0225	0.0256	0.0827	0.0164	0.1128	0.0014
16	rs77409424	7787994	0.97	0.212405230483542	0.79	0.649136622646432	0.0806113574766713	0.046032885392933	0.0122	0.0238	0.0164	0.0032	0.1689	0.0042	0.0038	0.0573	0.0014	0.1036	0.1189	0.0252	0.0016	0.1421	0.0156	0.0034	0.0029	0.0021	0.0025	0.0254	0.0225	0.0255	0.0827	0.0164	0.1128	0.0014
16	rs72778564	7789607	0.97	0.212405230483542	0.79	0.649136622646432	0.0805439647447231	0.0438810977199951	0.0122	0.0238	0.0164	0.0032	0.1689	0.0042	0.0038	0.0574	0.0014	0.1036	0.1189	0.0251	0.0016	0.1421	0.0156	0.0034	0.0028	0.0021	0.0025	0.0254	0.0225	0.0255	0.0826	0.0164	0.1129	0.0014
16	rs4786192	7789942	0.97	0.212405230483542	0.79	0.649136622646432	0.0806338297556452	0.04183154410652	0.0122	0.0238	0.0164	0.0032	0.1689	0.0042	0.0038	0.0574	0.0014	0.1036	0.1189	0.0251	0.0016	0.1421	0.0156	0.0034	0.0028	0.0021	0.0025	0.0255	0.0226	0.0255	0.0826	0.0164	0.1129	0.0014
16	rs12445347	7790267	0.97	0.212405230483542	0.79	0.649136622646432	0.0799837641243017	0.0411581074576938	0.0122	0.0238	0.0164	0.0032	0.1689	0.0042	0.0038	0.0574	0.0014	0.1036	0.1189	0.0251	0.0016	0.1421	0.0156	0.0034	0.0028	0.0021	0.0025	0.0255	0.0226	0.0255	0.0826	0.0164	0.1129	0.0014
16	rs34031288	7792049	0.97	0.212405230483542	0.79	0.649136622646432	0.0760890946374921	0.0289815871108716	0.0122	0.0238	0.0164	0.0032	0.1687	0.0041	0.0038	0.0574	0.0014	0.1036	0.119	0.0251	0.0016	0.1421	0.0156	0.0034	0.0028	0.0022	0.0025	0.0255	0.0226	0.0255	0.0827	0.0165	0.1129	0.0015
16	rs2967561	7796249	0.97	0.212405230483542	0.79	0.649136622646432	0.0731179706018028	0.0234907964316172	0.0123	0.0239	0.0164	0.0032	0.1683	0.0041	0.0038	0.0574	0.0014	0.1034	0.1192	0.0251	0.0016	0.142	0.0156	0.0034	0.0026	0.0022	0.0025	0.0256	0.0226	0.0255	0.0828	0.0166	0.1127	0.0015
16	rs72778575	7797362	0.97	0.212405230483542	0.79	0.649136622646432	0.072381890438661	0.0246245546219409	0.0123	0.024	0.0162	0.0032	0.1687	0.0041	0.0038	0.0574	0.0014	0.1024	0.1196	0.0252	0.0016	0.1418	0.0156	0.0034	0.0026	0.0023	0.0025	0.0256	0.0226	0.0255	0.0832	0.0166	0.1128	0.0015
16	rs75556508	7798495	0.97	0.212405230483542	0.79	0.649136622646432	0.073012520390987	0.0241854801803662	0.0124	0.024	0.0162	0.0032	0.1686	0.0041	0.0038	0.0573	0.0014	0.1024	0.1197	0.0252	0.0016	0.1418	0.0156	0.0034	0.0025	0.0023	0.0025	0.0256	0.0226	0.0255	0.0832	0.0167	0.1128	0.0015
16	rs77836012	7799454	0.97	0.212405230483542	0.79	0.649136622646432	0.0740927472099494	0.0224247463605548	0.0124	0.024	0.0161	0.0032	0.1687	0.0041	0.0038	0.0573	0.0014	0.1023	0.1197	0.0252	0.0017	0.1417	0.0156	0.0034	0.0025	0.0023	0.0026	0.0256	0.0226	0.0254	0.0831	0.0168	0.1127	0.0015
16	rs6501018	7800226	0.97	0.212405230483542	0.8	0.592267592767429	0.0760674458792313	0.0228908869856436	0.0124	0.024	0.0161	0.0031	0.1687	0.0041	0.0038	0.0572	0.0014	0.1022	0.1197	0.0253	0.0017	0.1418	0.0156	0.0034	0.0025	0.0023	0.0026	0.0257	0.0226	0.0255	0.0831	0.0169	0.1126	0.0015
16	rs12445359	7806373	0.97	0.212405230483542	0.8	0.592267592767429	0.0780537942972116	0.0224247463605548	0.0124	0.024	0.0161	0.0032	0.1686	0.0042	0.0039	0.0571	0.0014	0.1023	0.1197	0.0252	0.0018	0.1417	0.0156	0.0035	0.0024	0.0024	0.0026	0.0257	0.0226	0.0255	0.083	0.0168	0.1125	0.0015
16	rs9930388	7807459	0.97	0.212405230483542	0.8	0.592267592767429	0.0754844320576057	0.0212590172651555	0.0124	0.024	0.0161	0.0032	0.1685	0.0042	0.0039	0.0571	0.0014	0.1023	0.1197	0.0252	0.0018	0.1416	0.0156	0.0035	0.0025	0.0024	0.0026	0.0257	0.0227	0.0255	0.083	0.0168	0.1125	0.0015
16	rs78416487	7810943	0.97	0.212405230483542	0.8	0.592267592767429	0.0743697445458666	0.0208906907801202	0.0124	0.024	0.0161	0.0032	0.1686	0.0042	0.0039	0.0571	0.0014	0.1022	0.1198	0.0252	0.0018	0.1416	0.0157	0.0035	0.0025	0.0024	0.0026	0.0257	0.0227	0.0256	0.083	0.0168	0.1124	0.0016
16	rs12919695	7812666	0.97	0.212405230483542	0.8	0.592267592767429	0.074497815202192	0.0210540076613062	0.0124	0.024	0.0161	0.0032	0.1686	0.0043	0.004	0.0572	0.0014	0.1022	0.1198	0.0252	0.0018	0.1416	0.0157	0.0035	0.0025	0.0024	0.0026	0.0257	0.0227	0.0256	0.0831	0.0167	0.1123	0.0016
16	rs17777808	7812719	0.97	0.212405230483542	0.79	0.649136622646432	0.0744337620480462	0.0212179386400768	0.0124	0.024	0.0161	0.0032	0.1686	0.0043	0.004	0.0572	0.0014	0.1022	0.1198	0.0252	0.0018	0.1416	0.0157	0.0035	0.0025	0.0024	0.0026	0.0257	0.0227	0.0256	0.0831	0.0167	0.1123	0.0016
16	rs12447438	7814616	0.97	0.212405230483542	0.79	0.649136622646432	0.0730546886323796	0.0203239265900219	0.0124	0.0238	0.0161	0.0032	0.1687	0.0043	0.004	0.0571	0.0014	0.1021	0.1198	0.0251	0.0018	0.1417	0.0157	0.0035	0.0025	0.0024	0.0026	0.0257	0.0226	0.0256	0.0831	0.0167	0.1122	0.0016
16	rs2159320	7816281	0.97	0.212405230483542	0.79	0.649136622646432	0.0710691047822382	0.0188624929852197	0.0124	0.0238	0.0161	0.0032	0.1687	0.0043	0.004	0.0571	0.0014	0.1021	0.1197	0.0251	0.0018	0.1417	0.0157	0.0034	0.0025	0.0024	0.0026	0.0257	0.0227	0.0256	0.0831	0.0167	0.1122	0.0016
16	rs75892754	7829393	0.98	0.188103243221556	0.79	0.649136622646432	0.0639033953465452	0.0198441420362906	0.0128	0.024	0.0161	0.0031	0.1689	0.0042	0.0039	0.0565	0.0016	0.1016	0.1199	0.0244	0.0021	0.1425	0.0156	0.0034	0.0024	0.0025	0.0027	0.0259	0.0227	0.0259	0.0831	0.0165	0.1117	0.0017
16	rs75103670	7831217	0.98	0.188103243221556	0.79	0.649136622646432	0.0548217583162424	0.0222984157894186	0.0132	0.0239	0.0161	0.003	0.169	0.0041	0.0038	0.0561	0.0018	0.101	0.1201	0.0238	0.0024	0.1436	0.0155	0.0034	0.0023	0.0027	0.0027	0.0262	0.0227	0.0262	0.0829	0.0163	0.1109	0.0019
16	rs59345108	7834785	0.99	0.165875049708709	0.79	0.649136622646432	0.0507552665097089	0.0284600247675554	0.0137	0.0238	0.016	0.0029	0.1682	0.004	0.0037	0.0554	0.0021	0.0996	0.1205	0.023	0.0029	0.1443	0.0154	0.0034	0.0021	0.003	0.0029	0.027	0.0228	0.0268	0.0828	0.016	0.1113	0.0022
16	rs9889130	7835486	0.99	0.165875049708709	0.79	0.649136622646432	0.0526517306969012	0.0294595745279191	0.0138	0.0237	0.0159	0.0028	0.1681	0.004	0.0037	0.0554	0.0021	0.0994	0.1205	0.0229	0.003	0.1445	0.0153	0.0034	0.0021	0.0031	0.0029	0.0272	0.0228	0.0269	0.0827	0.0159	0.1113	0.0022
16	rs3112740	7836297	0.99	0.165875049708709	0.79	0.649136622646432	0.0490509764338999	0.0294595745279191	0.0139	0.0237	0.0159	0.0028	0.1681	0.004	0.0037	0.0555	0.0022	0.0991	0.1205	0.0228	0.003	0.1442	0.0153	0.0034	0.0021	0.0031	0.0029	0.0275	0.0227	0.027	0.0829	0.0159	0.1113	0.0022
16	rs3111559	7837453	0.99	0.165875049708709	0.79	0.649136622646432	0.0420494552763174	0.0312597484489833	0.0139	0.0236	0.0158	0.0027	0.1676	0.0041	0.0036	0.0557	0.0022	0.0988	0.1208	0.0228	0.003	0.1439	0.0153	0.0034	0.0021	0.0031	0.0029	0.028	0.0226	0.0271	0.0831	0.016	0.1112	0.0022
16	rs78402441	7838231	0.99	0.165875049708709	0.79	0.649136622646432	0.0362766333575685	0.0294116115371278	0.0139	0.0236	0.0158	0.0026	0.1671	0.0041	0.0036	0.0556	0.0022	0.0986	0.1209	0.0233	0.003	0.1438	0.0153	0.0034	0.0021	0.0031	0.0028	0.0281	0.0227	0.0271	0.0831	0.016	0.1113	0.0022
16	rs61140493	7839562	0.99	0.165875049708709	0.79	0.649136622646432	0.0327774661620664	0.0343866830986205	0.0139	0.0235	0.0157	0.0026	0.167	0.0041	0.0036	0.0556	0.0022	0.0983	0.1212	0.0235	0.003	0.1434	0.0153	0.0034	0.0021	0.0032	0.0028	0.0284	0.0227	0.0271	0.0831	0.0161	0.1114	0.0022
16	rs74812875	7839820	0.99	0.165875049708709	0.79	0.649136622646432	0.0325936709305195	0.0442269304815476	0.0139	0.0235	0.0157	0.0026	0.167	0.0041	0.0036	0.0555	0.0022	0.0983	0.1212	0.0235	0.003	0.1433	0.0153	0.0034	0.0021	0.0032	0.0028	0.0284	0.0227	0.0271	0.0831	0.0161	0.1114	0.0022
16	rs4787081	7841377	0.99	0.165875049708709	0.79	0.649136622646432	0.0257580121311283	0.0349038415136676	0.0139	0.0235	0.0157	0.0024	0.1667	0.0041	0.0036	0.0553	0.0022	0.098	0.1213	0.0238	0.003	0.1432	0.0154	0.0034	0.0021	0.0032	0.0028	0.0288	0.0228	0.0272	0.0834	0.0163	0.1112	0.0021
16	rs34549474	7846220	0.99	0.165875049708709	0.79	0.649136622646432	0.0209601432361425	0.0436512133647377	0.0138	0.0234	0.0152	0.0022	0.1646	0.0039	0.0034	0.0557	0.0021	0.0971	0.1211	0.0244	0.0029	0.1432	0.0155	0.0032	0.002	0.0029	0.0024	0.0302	0.0232	0.0276	0.0844	0.0165	0.1126	0.0017
16	rs12598663	7846716	0.99	0.165875049708709	0.79	0.649136622646432	0.0202457417944014	0.0409905139367434	0.0138	0.0234	0.0152	0.0022	0.1646	0.0039	0.0034	0.0557	0.0021	0.0971	0.1211	0.0244	0.0029	0.1433	0.0155	0.0032	0.002	0.0029	0.0024	0.0302	0.0232	0.0276	0.0844	0.0165	0.1125	0.0016
16	rs11077223	7848192	0.99	0.165875049708709	0.79	0.649136622646432	0.0182327233449694	0.0430218046720096	0.0138	0.0234	0.0152	0.0022	0.1645	0.0039	0.0034	0.0557	0.0021	0.0971	0.121	0.0245	0.0029	0.1433	0.0155	0.0032	0.002	0.0028	0.0024	0.0304	0.0233	0.0276	0.0845	0.0166	0.1126	0.0016
16	rs9302856	7848287	0.99	0.165875049708709	0.79	0.649136622646432	0.0186887592381425	0.0416065213949359	0.0138	0.0234	0.0152	0.0022	0.1645	0.0039	0.0034	0.0557	0.0021	0.0971	0.121	0.0245	0.0029	0.1433	0.0155	0.0032	0.002	0.0028	0.0024	0.0304	0.0233	0.0276	0.0845	0.0166	0.1125	0.0016
16	rs117397033	7854075	0.99	0.165875049708709	0.79	0.649136622646432	0.0179199634977115	0.034851966632784	0.0138	0.0234	0.0152	0.0022	0.1645	0.0039	0.0034	0.0557	0.0021	0.0971	0.121	0.0245	0.0029	0.1433	0.0155	0.0031	0.002	0.0029	0.0024	0.0304	0.0233	0.0276	0.0845	0.0166	0.1125	0.0016
16	rs76644322	7859210	0.99	0.165875049708709	0.79	0.649136622646432	0.0184760059737217	0.0467997217724181	0.0138	0.0234	0.0151	0.0022	0.1646	0.0039	0.0033	0.0557	0.002	0.0971	0.121	0.0244	0.0029	0.1434	0.0156	0.0031	0.002	0.0028	0.0024	0.0304	0.0234	0.0276	0.0845	0.0166	0.1125	0.0015
16	rs118052141	7864469	0.99	0.165875049708709	0.79	0.649136622646432	0.0186969775604433	0.0530707769912157	0.0137	0.0232	0.015	0.002	0.1653	0.0037	0.0032	0.0561	0.0017	0.0968	0.1209	0.0241	0.0029	0.144	0.0158	0.003	0.002	0.0025	0.0022	0.0307	0.0243	0.0274	0.0848	0.0169	0.1121	0.0012
16	rs72780435	7872030	0.99	0.165875049708709	0.79	0.649136622646432	0.0196938932641734	0.0634800449719103	0.0137	0.0232	0.0149	0.002	0.1654	0.0036	0.0032	0.0561	0.0017	0.0967	0.1209	0.0241	0.0029	0.1441	0.0158	0.0029	0.002	0.0025	0.0022	0.0307	0.0244	0.0274	0.0848	0.0169	0.1121	0.0011
16	rs4077730	7877054	0.99	0.165875049708709	0.79	0.649136622646432	0.019506744074049	0.060538414465843	0.0137	0.0232	0.0149	0.002	0.1654	0.0036	0.0032	0.0562	0.0016	0.0967	0.1209	0.024	0.0029	0.1441	0.0158	0.0029	0.002	0.0024	0.0021	0.0308	0.0245	0.0273	0.0849	0.0169	0.1122	0.0011
16	rs28579083	7884055	0.99	0.165875049708709	0.79	0.649136622646432	0.0205962902528108	0.0611352977428614	0.0137	0.0232	0.0149	0.002	0.1656	0.0036	0.0032	0.0562	0.0016	0.0966	0.1208	0.024	0.0029	0.1441	0.0158	0.0029	0.002	0.0024	0.0021	0.0309	0.0246	0.0273	0.085	0.0168	0.1122	0.001
16	rs12923142	7884841	0.99	0.165875049708709	0.79	0.649136622646432	0.0196768260143681	0.0586974023539478	0.0136	0.0232	0.0149	0.002	0.1657	0.0036	0.0032	0.0562	0.0016	0.0966	0.1208	0.024	0.0029	0.1442	0.0158	0.0029	0.002	0.0024	0.0021	0.0309	0.0246	0.0274	0.085	0.0168	0.1122	0.001
16	rs75100242	7885794	0.99	0.165875049708709	0.79	0.649136622646432	0.0206404158525328	0.0762614879656374	0.0136	0.0232	0.0149	0.002	0.1657	0.0036	0.0032	0.0561	0.0016	0.0966	0.1208	0.024	0.0029	0.1442	0.0158	0.0029	0.0021	0.0024	0.0021	0.031	0.0246	0.0274	0.085	0.0168	0.1122	0.001
16	rs9925622	7896313	0.99	0.165875049708709	0.79	0.649136622646432	0.0153857447119048	0.0587627352439238	0.0132	0.0233	0.0148	0.0021	0.1661	0.0037	0.0033	0.0556	0.0011	0.0964	0.1209	0.0238	0.0024	0.1445	0.0158	0.0031	0.0022	0.0021	0.0018	0.0317	0.0252	0.0276	0.0855	0.0168	0.112	7e-04
16	rs62020001	7898101	0.99	0.165875049708709	0.79	0.649136622646432	0.0164296705035535	0.0598122729134044	0.0132	0.0233	0.0147	0.0021	0.1661	0.0037	0.0032	0.0557	0.0011	0.0963	0.121	0.0238	0.0024	0.1444	0.0158	0.0031	0.0022	0.0021	0.0018	0.0317	0.0252	0.0276	0.0856	0.0167	0.112	7e-04
16	rs76634720	7905393	0.99	0.165875049708709	0.79	0.649136622646432	0.0123403122866828	0.0586974023539478	0.013	0.0234	0.0145	0.0023	0.1666	0.0038	0.0033	0.0563	0.001	0.0952	0.1211	0.023	0.0021	0.1433	0.0159	0.0033	0.0025	0.0019	0.0018	0.0324	0.0256	0.028	0.0866	0.0165	0.1113	7e-04
16	rs9924210	7906010	0.98	0.188103243221556	0.79	0.649136622646432	0.00918021751257826	0.0611352977428614	0.013	0.0231	0.0143	0.0025	0.1667	0.0038	0.0033	0.0566	0.001	0.0948	0.1214	0.0227	0.002	0.143	0.0159	0.0034	0.0026	0.0018	0.0017	0.0329	0.0259	0.0281	0.0872	0.0164	0.1105	8e-04
16	rs9936891	7906045	0.98	0.188103243221556	0.79	0.649136622646432	0.00753507452243238	0.0610024421931674	0.013	0.0232	0.0144	0.0026	0.1667	0.0039	0.0035	0.0567	9e-04	0.0948	0.1213	0.0228	0.002	0.1432	0.0162	0.0037	0.0028	0.0018	0.0017	0.0329	0.0259	0.0283	0.0871	0.015	0.1104	8e-04
16	rs12922524	7914492	0.98	0.188103243221556	0.79	0.649136622646432	0.0121538986358723	0.0974293009109307	0.0129	0.0229	0.014	0.0026	0.168	0.0039	0.0035	0.0566	8e-04	0.0953	0.1211	0.0218	0.0019	0.1424	0.016	0.004	0.0028	0.0016	0.0017	0.0336	0.0264	0.028	0.088	0.0146	0.1103	8e-04
16	rs7192951	7914910	0.98	0.188103243221556	0.79	0.649136622646432	0.0119518768704617	0.097027633773626	0.0129	0.0229	0.014	0.0026	0.168	0.0039	0.0035	0.0566	8e-04	0.0953	0.1211	0.0218	0.0018	0.1424	0.016	0.004	0.0028	0.0016	0.0017	0.0336	0.0264	0.028	0.088	0.0146	0.1103	8e-04
16	rs4513116	7915530	0.98	0.188103243221556	0.78	0.709419594942363	0.0121001754085141	0.0981539405805051	0.0129	0.0229	0.014	0.0026	0.168	0.0039	0.0035	0.0567	8e-04	0.0952	0.1211	0.0217	0.0018	0.1424	0.016	0.004	0.0028	0.0016	0.0017	0.0336	0.0264	0.028	0.0881	0.0146	0.1103	8e-04
16	rs75404075	7917143	0.98	0.188103243221556	0.78	0.709419594942363	0.0119282760329211	0.100665969971369	0.0129	0.0229	0.014	0.0026	0.1679	0.0039	0.0035	0.0566	8e-04	0.0954	0.1211	0.0216	0.0018	0.1424	0.016	0.004	0.0028	0.0016	0.0017	0.0336	0.0264	0.028	0.0881	0.0146	0.1104	9e-04
16	rs72763712	7932520	0.97	0.212405230483542	0.77	0.773176121721263	0.0148721144149734	0.142469961976645	0.0125	0.0224	0.0138	0.0027	0.1705	0.004	0.0034	0.0565	8e-04	0.0962	0.1216	0.0207	0.0017	0.1414	0.0159	0.0042	0.0028	0.0015	0.0017	0.0338	0.0266	0.0273	0.0882	0.014	0.1104	9e-04
16	rs8053478	7935118	0.97	0.212405230483542	0.77	0.773176121721263	0.0149835898375724	0.149020677207824	0.0125	0.0224	0.0138	0.0027	0.1707	0.004	0.0034	0.0564	8e-04	0.0963	0.1217	0.0206	0.0017	0.1413	0.0158	0.0042	0.0028	0.0015	0.0017	0.0338	0.0266	0.0272	0.0882	0.014	0.1104	9e-04
16	rs78889395	7937760	0.97	0.212405230483542	0.77	0.773176121721263	0.0148721144149734	0.152335667449292	0.0125	0.0224	0.0138	0.0027	0.1708	0.004	0.0034	0.0564	8e-04	0.0963	0.1217	0.0206	0.0017	0.1413	0.0158	0.0042	0.0029	0.0015	0.0017	0.0338	0.0266	0.0272	0.0882	0.014	0.1104	9e-04
16	rs9932402	7939255	0.97	0.212405230483542	0.77	0.773176121721263	0.014837404474403	0.150532852689932	0.0125	0.0224	0.0138	0.0027	0.1708	0.004	0.0034	0.0564	8e-04	0.0963	0.1217	0.0206	0.0017	0.1412	0.0159	0.0042	0.0029	0.0015	0.0017	0.0339	0.0266	0.0272	0.0882	0.014	0.1104	9e-04
16	rs12598585	7940349	0.97	0.212405230483542	0.77	0.773176121721263	0.0145961104731106	0.150722260023125	0.0124	0.0223	0.0138	0.0027	0.1709	0.004	0.0035	0.0564	8e-04	0.0963	0.1217	0.0206	0.0017	0.1412	0.0159	0.0042	0.0029	0.0015	0.0017	0.0339	0.0266	0.0272	0.0882	0.014	0.1103	9e-04
16	rs73502833	7946087	0.97	0.212405230483542	0.77	0.773176121721263	0.0135493461599527	0.150438181088848	0.0124	0.0222	0.0139	0.0028	0.1711	0.004	0.0035	0.0565	8e-04	0.0963	0.1216	0.0206	0.0017	0.141	0.0159	0.0043	0.003	0.0015	0.0017	0.0339	0.0266	0.0272	0.0881	0.014	0.1102	9e-04
16	rs75314514	7956132	0.97	0.212405230483542	0.76	0.840461917458717	0.0121001754085141	0.150248902051646	0.0124	0.022	0.014	0.0029	0.1714	0.0041	0.0035	0.0565	9e-04	0.0962	0.1213	0.0207	0.0017	0.1406	0.0159	0.0043	0.0032	0.0016	0.0017	0.0341	0.0268	0.0272	0.0878	0.014	0.1101	0.001
16	rs8053487	7957344	0.97	0.212405230483542	0.76	0.840461917458717	0.0122618803559069	0.148926348600194	0.0124	0.022	0.014	0.0029	0.1714	0.0042	0.0035	0.0565	9e-04	0.0962	0.1213	0.0207	0.0017	0.1405	0.0159	0.0043	0.0032	0.0016	0.0017	0.0341	0.0268	0.0273	0.0878	0.014	0.1102	0.001
16	rs34946683	7958887	0.97	0.212405230483542	0.76	0.840461917458717	0.0118576829826066	0.148266650591268	0.0124	0.0219	0.0141	0.0029	0.1714	0.0042	0.0035	0.0565	9e-04	0.0962	0.1211	0.0207	0.0017	0.1404	0.0159	0.0043	0.0032	0.0016	0.0017	0.0341	0.0269	0.0273	0.0877	0.014	0.1101	0.001
16	rs77998093	7960547	0.97	0.212405230483542	0.76	0.840461917458717	0.0110793434077353	0.14638762377519	0.0123	0.0219	0.0141	0.0029	0.1714	0.0042	0.0035	0.0565	9e-04	0.0961	0.1211	0.0208	0.0017	0.1403	0.0159	0.0043	0.0032	0.0016	0.0017	0.0341	0.0269	0.0273	0.0877	0.0141	0.1101	0.001
16	rs28688707	7961362	0.96	0.238871757466757	0.76	0.840461917458717	0.0092627581595511	0.143306215564723	0.0122	0.0219	0.0143	0.003	0.1711	0.0042	0.0036	0.0567	9e-04	0.0959	0.1207	0.021	0.0018	0.1401	0.016	0.0043	0.0034	0.0016	0.0017	0.0343	0.0272	0.0274	0.0875	0.0142	0.1097	0.001
16	rs4635323	7961786	0.96	0.238871757466757	0.76	0.840461917458717	0.00749769095561878	0.146106516385319	0.012	0.0218	0.0144	0.003	0.1709	0.0042	0.0036	0.0568	9e-04	0.096	0.1204	0.021	0.0018	0.1398	0.0161	0.0044	0.0035	0.0016	0.0016	0.0345	0.0274	0.0275	0.0875	0.0142	0.1094	0.0011
16	rs35427251	7965152	0.96	0.238871757466757	0.76	0.840461917458717	0.00789954738601534	0.16448313627982	0.0117	0.0222	0.0145	0.0031	0.1708	0.0042	0.0035	0.0565	0.0011	0.0968	0.1202	0.0208	0.0018	0.1393	0.016	0.0045	0.0036	0.0016	0.0016	0.0348	0.0277	0.0273	0.0879	0.0142	0.109	0.0011
16	rs62017182	7968516	0.96	0.238871757466757	0.76	0.840461917458717	0.00842594391007055	0.170085720381327	0.0116	0.0221	0.0145	0.0032	0.1709	0.0042	0.0035	0.0564	0.0011	0.0969	0.1203	0.0207	0.0018	0.1391	0.0159	0.0046	0.0036	0.0017	0.0016	0.035	0.0279	0.0272	0.0879	0.0142	0.1089	0.0011
16	rs117825174	7968733	0.96	0.238871757466757	0.76	0.840461917458717	0.00824164587803201	0.169196738310377	0.0116	0.0221	0.0145	0.0032	0.1709	0.0042	0.0035	0.0564	0.0011	0.0969	0.1203	0.0207	0.0018	0.1391	0.0159	0.0046	0.0036	0.0017	0.0016	0.035	0.028	0.0272	0.0879	0.0142	0.1088	0.0011
16	rs4396517	7973527	0.96	0.238871757466757	0.76	0.840461917458717	0.0080167126004715	0.171570966297997	0.0115	0.022	0.0146	0.0032	0.171	0.0042	0.0034	0.0564	0.0012	0.0969	0.1203	0.0206	0.0018	0.139	0.0159	0.0046	0.0036	0.0017	0.0016	0.035	0.0281	0.0271	0.0879	0.0142	0.1087	0.0012
16	rs4131337	7974635	0.96	0.238871757466757	0.76	0.840461917458717	0.00829526494877532	0.172464271924578	0.0115	0.022	0.0146	0.0032	0.171	0.0042	0.0034	0.0564	0.0012	0.0969	0.1204	0.0206	0.0018	0.139	0.0159	0.0045	0.0036	0.0017	0.0016	0.035	0.0282	0.0271	0.0879	0.0142	0.1087	0.0012
16	rs4640170	7977038	0.96	0.238871757466757	0.76	0.840461917458717	0.00870129528394335	0.173259675658703	0.0115	0.022	0.0146	0.0032	0.1711	0.0042	0.0034	0.0564	0.0012	0.0968	0.1203	0.0206	0.0018	0.139	0.0159	0.0046	0.0036	0.0017	0.0016	0.0351	0.0282	0.0271	0.0879	0.0142	0.1087	0.0012
16	rs8047258	7984435	0.96	0.238871757466757	0.76	0.840461917458717	0.00746044985639112	0.167718725309556	0.0116	0.0219	0.0148	0.0032	0.1707	0.0041	0.0033	0.0563	0.0014	0.0967	0.1204	0.0206	0.002	0.1383	0.0158	0.0044	0.0035	0.0017	0.0016	0.0358	0.0287	0.0271	0.0879	0.0143	0.1078	0.0015
16	rs76648463	7990012	0.96	0.238871757466757	0.76	0.840461917458717	0.00786078501858415	0.166834099254973	0.0117	0.0221	0.0149	0.0032	0.1707	0.0041	0.0033	0.0563	0.0014	0.0968	0.1201	0.0205	0.002	0.1378	0.0157	0.0044	0.0035	0.0018	0.0017	0.0358	0.0288	0.0271	0.088	0.0145	0.1077	0.0016
16	rs4381585	7993421	0.96	0.238871757466757	0.76	0.840461917458717	0.00842141175666698	0.164580858810211	0.0117	0.022	0.0149	0.0032	0.1706	0.0041	0.0033	0.0563	0.0015	0.0968	0.12	0.0205	0.002	0.1378	0.0157	0.0044	0.0035	0.0018	0.0017	0.0359	0.0288	0.0271	0.0881	0.0145	0.1077	0.0017
16	rs12599592	7994967	0.96	0.238871757466757	0.76	0.840461917458717	0.00887447907600871	0.162435690875087	0.0117	0.022	0.015	0.0032	0.1706	0.0041	0.0033	0.0563	0.0015	0.0968	0.12	0.0205	0.002	0.1377	0.0157	0.0044	0.0035	0.0018	0.0017	0.0359	0.0289	0.0271	0.0881	0.0145	0.1077	0.0017
16	rs79212757	8006662	0.96	0.238871757466757	0.76	0.840461917458717	0.00782645197001867	0.175953530831188	0.0117	0.022	0.015	0.0032	0.1702	0.0039	0.0033	0.0562	0.0015	0.0971	0.1203	0.0205	0.0021	0.1375	0.0156	0.0043	0.0035	0.0018	0.0017	0.0359	0.0292	0.0271	0.088	0.0145	0.1077	0.0017
16	rs72763801	8007308	0.96	0.238871757466757	0.76	0.840461917458717	0.0078823016481508	0.174156024337208	0.0117	0.0219	0.015	0.0032	0.1701	0.0039	0.0033	0.0562	0.0015	0.0971	0.1203	0.0204	0.0021	0.1375	0.0156	0.0043	0.0036	0.0018	0.0017	0.036	0.0292	0.0271	0.088	0.0145	0.1076	0.0017
16	rs35821481	8009821	0.96	0.238871757466757	0.76	0.840461917458717	0.00814844994932585	0.177155416492405	0.0117	0.0219	0.015	0.0033	0.17	0.0039	0.0033	0.0562	0.0015	0.0972	0.1204	0.0204	0.0021	0.1374	0.0155	0.0043	0.0035	0.0018	0.0017	0.036	0.0294	0.0271	0.088	0.0145	0.1076	0.0018
16	rs5020934	8011259	0.96	0.238871757466757	0.76	0.840461917458717	0.00834015062282829	0.176153648403941	0.0118	0.0219	0.015	0.0033	0.1699	0.0038	0.0033	0.0561	0.0015	0.0972	0.1204	0.0204	0.0021	0.1374	0.0155	0.0043	0.0036	0.0018	0.0017	0.036	0.0294	0.0271	0.088	0.0146	0.1076	0.0018
16	rs62018787	8015053	0.96	0.238871757466757	0.76	0.840461917458717	0.00841235302990449	0.17685467971828	0.0118	0.0219	0.0151	0.0033	0.1699	0.0038	0.0033	0.0562	0.0015	0.0972	0.1204	0.0204	0.0021	0.1373	0.0155	0.0043	0.0036	0.0018	0.0017	0.036	0.0294	0.0271	0.088	0.0146	0.1076	0.0018
16	rs9924979	8019499	0.95	0.267590046340022	0.76	0.840461917458717	0.00833115869058017	0.19499874107946	0.0118	0.0218	0.0151	0.0033	0.1695	0.0039	0.0034	0.0561	0.0016	0.0971	0.1203	0.0204	0.0021	0.1373	0.0155	0.0044	0.0036	0.0018	0.0018	0.0359	0.0296	0.027	0.0882	0.0146	0.1075	0.0018
16	rs17672470	8021162	0.95	0.267590046340022	0.76	0.840461917458717	0.00853985369747388	0.193136622072349	0.0118	0.0218	0.0151	0.0033	0.1694	0.0039	0.0034	0.0561	0.0016	0.0971	0.1203	0.0204	0.0021	0.1372	0.0155	0.0044	0.0036	0.0018	0.0018	0.0359	0.0296	0.027	0.0882	0.0146	0.1075	0.0018
16	rs7191572	8027241	0.95	0.267590046340022	0.76	0.840461917458717	0.0116130711093021	0.192207832856813	0.0118	0.0216	0.0153	0.0035	0.1681	0.004	0.0036	0.056	0.0016	0.0973	0.12	0.0205	0.0022	0.1369	0.0156	0.0046	0.0037	0.0019	0.0018	0.0356	0.0303	0.0268	0.0887	0.0148	0.1072	0.0019
16	rs6501051	8030762	0.95	0.267590046340022	0.76	0.840461917458717	0.0126701271453552	0.21170551676307	0.0118	0.0213	0.0155	0.0037	0.1673	0.0042	0.0039	0.056	0.0017	0.0972	0.1199	0.0206	0.0023	0.1363	0.0156	0.0049	0.004	0.002	0.0019	0.0355	0.0304	0.0266	0.0893	0.0151	0.1066	0.002
16	rs13334846	8031283	0.95	0.267590046340022	0.76	0.840461917458717	0.0104570635255539	0.219742984921617	0.0117	0.0209	0.0157	0.0037	0.167	0.0041	0.0039	0.056	0.0018	0.0974	0.1206	0.0206	0.0023	0.1358	0.0158	0.0049	0.0041	0.002	0.0018	0.0355	0.0304	0.0267	0.0892	0.0151	0.1064	0.002
16	rs76833880	8032255	0.95	0.267590046340022	0.76	0.840461917458717	0.0103030592925566	0.223202115815338	0.0118	0.0208	0.0158	0.0038	0.1669	0.0042	0.0039	0.0559	0.0018	0.0973	0.1208	0.0206	0.0022	0.1354	0.0158	0.005	0.0042	0.002	0.0018	0.0354	0.0304	0.0267	0.0893	0.0152	0.1059	0.0021
16	rs1354808	8038856	0.95	0.267590046340022	0.76	0.840461917458717	0.011887058600976	0.229954083976979	0.0118	0.0206	0.016	0.004	0.1667	0.0043	0.0041	0.0559	0.0018	0.0968	0.1211	0.0206	0.0022	0.1349	0.0157	0.0052	0.0045	0.0021	0.0018	0.0353	0.0306	0.0267	0.0897	0.0154	0.1052	0.0021
16	rs17569616	8039286	0.95	0.267590046340022	0.76	0.840461917458717	0.0109682059302403	0.239648551650658	0.0118	0.0206	0.016	0.004	0.1666	0.0043	0.0041	0.056	0.0018	0.0969	0.1211	0.0206	0.0022	0.1348	0.0157	0.0052	0.0045	0.0021	0.0018	0.0354	0.0305	0.0267	0.0897	0.0154	0.105	0.0021
16	rs7191022	8040128	0.95	0.267590046340022	0.76	0.840461917458717	0.0108909104001512	0.245548891923571	0.0118	0.0206	0.016	0.0041	0.1665	0.0043	0.0041	0.056	0.0018	0.0969	0.1211	0.0206	0.0022	0.1349	0.0157	0.0052	0.0045	0.0021	0.0018	0.0354	0.0305	0.0264	0.0897	0.0154	0.105	0.0021
16	rs75137527	8040195	0.95	0.267590046340022	0.76	0.840461917458717	0.0109682059302403	0.24532540769413	0.0118	0.0206	0.016	0.0041	0.1665	0.0043	0.0041	0.056	0.0018	0.0969	0.1211	0.0206	0.0022	0.1349	0.0157	0.0052	0.0045	0.0021	0.0018	0.0354	0.0305	0.0264	0.0898	0.0154	0.1049	0.0021
16	rs1507035	8041271	0.95	0.267590046340022	0.76	0.840461917458717	0.012237822639073	0.29421410445727	0.0119	0.0206	0.0161	0.0041	0.1663	0.0044	0.0042	0.056	0.0018	0.0966	0.121	0.0206	0.0022	0.1349	0.0158	0.0053	0.0046	0.0021	0.0018	0.0355	0.0306	0.026	0.0898	0.0155	0.1049	0.0021
16	rs77676259	8044951	0.94	0.298643641979994	0.76	0.840461917458717	0.0104357189347408	0.366076988562448	0.0117	0.0204	0.0163	0.0047	0.1648	0.0052	0.0046	0.0558	0.0018	0.0961	0.1213	0.0204	0.0023	0.1333	0.0159	0.0059	0.0051	0.0022	0.0017	0.0363	0.0309	0.0266	0.0896	0.016	0.1034	0.0022
16	rs4787108	8047081	0.94	0.298643641979994	0.76	0.840461917458717	0.0108689014814374	0.442594329773925	0.0116	0.0203	0.0164	0.005	0.1642	0.0056	0.0048	0.0557	0.0019	0.0957	0.1218	0.0202	0.0023	0.1323	0.0162	0.0062	0.0053	0.0023	0.0016	0.0368	0.0309	0.0269	0.0896	0.0163	0.1022	0.0023
16	rs28488717	8047452	0.94	0.298643641979994	0.76	0.840461917458717	0.0339080529378549	0.454718775854513	0.0115	0.0204	0.0164	0.0053	0.1638	0.0058	0.005	0.0556	0.0019	0.0949	0.1221	0.0202	0.0023	0.1313	0.0164	0.0075	0.0055	0.0024	0.0016	0.0369	0.0309	0.0273	0.0895	0.0164	0.1009	0.0023
16	rs1567147	8047958	0.94	0.298643641979994	0.77	0.773176121721263	0.0326671022460737	0.425426289504591	0.0113	0.0205	0.0163	0.0056	0.1633	0.0061	0.0054	0.0556	0.0019	0.094	0.1223	0.0203	0.0023	0.1303	0.0171	0.0079	0.0058	0.0025	0.0017	0.0372	0.0309	0.0277	0.0896	0.0164	0.0996	0.0023
16	rs56111120	8049280	0.93	0.332112317682009	0.77	0.773176121721263	0.0284296313870896	0.607707143348125	0.0106	0.0209	0.0164	0.0065	0.1619	0.0072	0.0061	0.057	0.002	0.0909	0.1223	0.0203	0.0022	0.1287	0.0188	0.0085	0.0065	0.0029	0.0019	0.0384	0.0308	0.0287	0.0895	0.0167	0.0959	0.0023
16	rs7187840	8049377	0.93	0.332112317682009	0.77	0.773176121721263	0.032740649250575	0.610728269619797	0.0105	0.0209	0.0165	0.0067	0.162	0.0073	0.0062	0.0569	0.002	0.0906	0.1221	0.0204	0.0023	0.1285	0.0188	0.0086	0.0066	0.0029	0.0019	0.0384	0.0307	0.0288	0.0895	0.0168	0.0958	0.0024
16	rs79460322	8050320	0.93	0.332112317682009	0.77	0.773176121721263	0.0382905990172342	0.809591746603002	0.0098	0.0214	0.0166	0.0072	0.1606	0.0078	0.0067	0.0576	0.002	0.0893	0.1225	0.0204	0.0023	0.1294	0.0189	0.009	0.0068	0.003	0.002	0.0383	0.0302	0.0293	0.0893	0.0172	0.0939	0.0024
16	rs62020163	8050408	0.93	0.332112317682009	0.78	0.709419594942363	0.0350269741663368	0.733868297683813	0.0098	0.0214	0.0167	0.0072	0.1605	0.0078	0.0068	0.0577	0.002	0.0892	0.1225	0.0204	0.0023	0.1295	0.0189	0.009	0.0069	0.003	0.002	0.0384	0.0302	0.0293	0.0893	0.0173	0.0937	0.0024
16	rs9674018	8050410	0.93	0.332112317682009	0.79	0.649136622646432	0.0348088445610157	0.730267444865262	0.0098	0.0214	0.0167	0.0072	0.1605	0.0078	0.0068	0.0578	0.002	0.0891	0.1225	0.0204	0.0023	0.1295	0.019	0.009	0.0069	0.003	0.002	0.0384	0.0302	0.0294	0.0893	0.0172	0.0937	0.0024
16	rs7197658	8060441	0.93	0.332112317682009	0.79	0.649136622646432	0.0662696685829814	1.23810075777259	0.0092	0.0223	0.016	0.0074	0.1592	0.0089	0.007	0.0622	0.0015	0.0858	0.1231	0.0209	0.0016	0.1298	0.0166	0.0085	0.0076	0.0029	0.0017	0.0411	0.0289	0.0305	0.0932	0.0163	0.0898	0.002
16	rs58032338	8064303	0.93	0.332112317682009	0.79	0.649136622646432	0.0704906506640063	1.23161326353163	0.0092	0.0223	0.016	0.0074	0.1592	0.0089	0.007	0.0622	0.0015	0.0859	0.1231	0.021	0.0016	0.1297	0.0166	0.0085	0.0076	0.0029	0.0017	0.0411	0.0289	0.0305	0.0932	0.0163	0.0898	0.002
16	rs11077253	8064437	0.93	0.332112317682009	0.79	0.649136622646432	0.0702436830162882	1.23028323292321	0.0092	0.0223	0.016	0.0074	0.1592	0.0089	0.007	0.0622	0.0015	0.0859	0.1231	0.021	0.0016	0.1296	0.0166	0.0085	0.0076	0.0029	0.0017	0.0411	0.0289	0.0305	0.0932	0.0163	0.0898	0.002
16	rs77822826	8068592	0.93	0.332112317682009	0.79	0.649136622646432	0.0715465664527983	1.21932011460521	0.0092	0.0223	0.016	0.0074	0.1593	0.0089	0.007	0.0621	0.0016	0.0858	0.123	0.021	0.0016	0.1298	0.0166	0.0085	0.0076	0.0029	0.0017	0.0411	0.0289	0.0305	0.0932	0.0163	0.0898	0.002
16	rs7203272	8074720	0.93	0.332112317682009	0.79	0.649136622646432	0.0835205300401666	1.2224743973331	0.0092	0.0223	0.0161	0.0074	0.1594	0.0089	0.007	0.062	0.0016	0.0857	0.1228	0.0211	0.0016	0.1299	0.0166	0.0085	0.0076	0.0029	0.0017	0.0411	0.0288	0.0306	0.0935	0.0163	0.0897	0.002
16	rs76158370	8074893	0.93	0.332112317682009	0.78	0.709419594942363	0.0839118771520803	1.22479952110239	0.0092	0.0223	0.0161	0.0074	0.1594	0.0089	0.007	0.062	0.0016	0.0857	0.1228	0.0211	0.0016	0.1299	0.0166	0.0085	0.0076	0.0029	0.0017	0.0411	0.0288	0.0306	0.0935	0.0163	0.0897	0.002
16	rs12709211	8075271	0.93	0.332112317682009	0.78	0.709419594942363	0.0860500568761432	1.22961831200489	0.0092	0.0223	0.0161	0.0074	0.1594	0.0089	0.007	0.062	0.0016	0.0857	0.1228	0.0211	0.0016	0.13	0.0166	0.0085	0.0076	0.0029	0.0017	0.0411	0.0288	0.0306	0.0935	0.0163	0.0897	0.002
16	rs3112644	8076300	0.93	0.332112317682009	0.78	0.709419594942363	0.0841657245432547	1.22264045186943	0.0092	0.0223	0.0161	0.0074	0.1594	0.0089	0.007	0.062	0.0016	0.0857	0.1229	0.0212	0.0017	0.1298	0.0166	0.0085	0.0076	0.0028	0.0017	0.0411	0.0288	0.0306	0.0935	0.0163	0.0897	0.002
16	rs12925333	8076537	0.93	0.332112317682009	0.78	0.709419594942363	0.0827641895691975	1.21649907740857	0.0092	0.0223	0.0162	0.0074	0.1594	0.0089	0.007	0.062	0.0016	0.0857	0.1229	0.0212	0.0017	0.1298	0.0166	0.0085	0.0076	0.0028	0.0017	0.0411	0.0288	0.0306	0.0936	0.0163	0.0897	0.002
16	rs74906786	8077581	0.93	0.332112317682009	0.78	0.709419594942363	0.0809038105469265	1.21550369195583	0.0092	0.0223	0.0163	0.0073	0.1593	0.0089	0.007	0.062	0.0016	0.0857	0.1228	0.0212	0.0017	0.1297	0.0166	0.0085	0.0076	0.0028	0.0017	0.041	0.0287	0.0306	0.0937	0.0164	0.0898	0.002
16	rs62020191	8080887	0.93	0.332112317682009	0.78	0.709419594942363	0.0781638918270453	1.22745775414255	0.0092	0.0223	0.0163	0.0073	0.1594	0.0088	0.007	0.0621	0.0016	0.0857	0.1226	0.0212	0.0017	0.1298	0.0166	0.0084	0.0076	0.0028	0.0017	0.041	0.0286	0.0306	0.0939	0.0164	0.0898	0.002
16	rs117981690	8082249	0.93	0.332112317682009	0.78	0.709419594942363	0.0751188348796026	1.21484018139737	0.0092	0.0223	0.0163	0.0073	0.1594	0.0088	0.007	0.0621	0.0016	0.0857	0.1226	0.0213	0.0017	0.1298	0.0165	0.0084	0.0075	0.0028	0.0017	0.0409	0.0286	0.0306	0.094	0.0164	0.0899	0.002
16	rs66512132	8085097	0.93	0.332112317682009	0.78	0.709419594942363	0.0717131275081981	1.1964533703909	0.0092	0.0223	0.0162	0.0073	0.1595	0.0088	0.0069	0.0622	0.0016	0.0857	0.1226	0.0214	0.0016	0.1298	0.0165	0.0084	0.0075	0.0028	0.0017	0.0408	0.0285	0.0306	0.0943	0.0164	0.0899	0.002
16	rs7206055	8086508	0.93	0.332112317682009	0.78	0.709419594942363	0.0704494501924438	1.17943645260066	0.0092	0.0223	0.0162	0.0072	0.1596	0.0088	0.0069	0.0622	0.0016	0.0858	0.1227	0.0215	0.0016	0.1298	0.0164	0.0083	0.0074	0.0028	0.0017	0.0406	0.0283	0.0305	0.0947	0.0165	0.09	0.0019
16	rs78356946	8087235	0.93	0.332112317682009	0.78	0.709419594942363	0.0653830499956184	1.15719910153687	0.0092	0.0222	0.0162	0.0072	0.1595	0.0087	0.0069	0.0622	0.0015	0.0858	0.1228	0.0216	0.0016	0.1299	0.0163	0.0083	0.0074	0.0027	0.0017	0.0406	0.0283	0.0306	0.0945	0.0166	0.09	0.0019
16	rs3112654	8089404	0.93	0.332112317682009	0.78	0.709419594942363	0.0494733724283404	0.97265265604128	0.0091	0.0222	0.0159	0.0067	0.1596	0.0081	0.0065	0.0619	0.0012	0.0867	0.1251	0.0222	0.0013	0.1314	0.0152	0.0077	0.0069	0.0023	0.0015	0.0404	0.0285	0.0311	0.0935	0.018	0.0895	0.0017
16	rs28505964	8089591	0.93	0.332112317682009	0.78	0.709419594942363	0.0500951244488598	0.942504807254933	0.0091	0.0222	0.0158	0.0066	0.1594	0.008	0.0065	0.062	0.0012	0.0869	0.1254	0.0223	0.0013	0.1317	0.0151	0.0076	0.0068	0.0023	0.0015	0.0404	0.0286	0.0311	0.0934	0.0183	0.0895	0.0017
16	rs72767104	8092615	0.93	0.332112317682009	0.78	0.709419594942363	0.0477665904293025	0.955175867944917	0.0091	0.0222	0.0158	0.0066	0.1597	0.0079	0.0065	0.062	0.0011	0.087	0.1255	0.0224	0.0012	0.1317	0.015	0.0075	0.0068	0.0023	0.0015	0.0405	0.0286	0.031	0.0934	0.0182	0.0895	0.0016
16	rs4539581	8096430	0.93	0.332112317682009	0.79	0.649136622646432	0.0475124738287137	0.956444806437707	0.0091	0.0222	0.0157	0.0065	0.1598	0.0079	0.0065	0.062	0.0011	0.087	0.1255	0.0224	0.0012	0.1317	0.0149	0.0075	0.0068	0.0023	0.0015	0.0405	0.0286	0.031	0.0934	0.0182	0.0895	0.0016
16	rs17740190	8100081	0.93	0.332112317682009	0.79	0.649136622646432	0.0473541168154893	0.944086859526392	0.0091	0.0222	0.0157	0.0065	0.1599	0.0079	0.0065	0.062	0.0011	0.087	0.1256	0.0224	0.0012	0.1318	0.0149	0.0075	0.0067	0.0023	0.0015	0.0406	0.0286	0.0309	0.0933	0.0182	0.0895	0.0016
16	rs12930636	8116190	0.93	0.332112317682009	0.79	0.649136622646432	0.0497018298313489	0.977907746267949	0.0091	0.0222	0.0157	0.0065	0.1601	0.0079	0.0066	0.0621	0.001	0.0871	0.1258	0.0225	0.0012	0.132	0.0148	0.0074	0.0067	0.0023	0.0015	0.0407	0.0286	0.0308	0.0932	0.0181	0.0894	0.0016
16	rs72767143	8116455	0.93	0.332112317682009	0.79	0.649136622646432	0.0497181753932188	0.978704453249568	0.0091	0.0222	0.0157	0.0065	0.1601	0.0079	0.0066	0.0621	0.001	0.0871	0.1258	0.0225	0.0012	0.132	0.0148	0.0074	0.0067	0.0023	0.0015	0.0407	0.0286	0.0308	0.0932	0.0181	0.0894	0.0016
16	rs72767145	8120865	0.93	0.332112317682009	0.8	0.592267592767429	0.0503584828490156	0.961523868896975	0.0091	0.0222	0.0157	0.0064	0.1602	0.0078	0.0065	0.062	0.001	0.0871	0.1258	0.0225	0.0012	0.1321	0.0148	0.0074	0.0067	0.0023	0.0015	0.0407	0.0286	0.0308	0.0932	0.0181	0.0894	0.0016
16	rs9925208	8121039	0.93	0.332112317682009	0.8	0.592267592767429	0.050407966161575	0.963112158368874	0.0091	0.0222	0.0157	0.0064	0.1602	0.0078	0.0065	0.062	0.001	0.0871	0.1258	0.0225	0.0012	0.1321	0.0148	0.0074	0.0067	0.0023	0.0015	0.0407	0.0286	0.0308	0.0932	0.0181	0.0894	0.0016
16	rs4787123	8127825	0.93	0.332112317682009	0.8	0.592267592767429	0.0535917512378979	1.01243928359327	0.0091	0.0222	0.0157	0.0064	0.1602	0.0078	0.0065	0.0621	0.001	0.0871	0.1259	0.0225	0.0012	0.1321	0.0148	0.0074	0.0067	0.0023	0.0015	0.0407	0.0286	0.0309	0.0932	0.0182	0.0894	0.0016
16	rs56821704	8143611	0.93	0.332112317682009	0.8	0.592267592767429	0.0531972954229895	1.00875134898827	0.0091	0.0222	0.0157	0.0064	0.1602	0.0078	0.0066	0.0621	0.001	0.0869	0.126	0.0225	0.0012	0.1321	0.0148	0.0074	0.0067	0.0022	0.0015	0.0407	0.0286	0.031	0.0931	0.0182	0.0894	0.0015
16	rs58435609	8144564	0.93	0.332112317682009	0.8	0.592267592767429	0.0534543278062867	1.00939254327524	0.0091	0.0222	0.0157	0.0064	0.1602	0.0078	0.0066	0.0621	0.001	0.0869	0.126	0.0225	0.0012	0.1321	0.0148	0.0074	0.0067	0.0022	0.0015	0.0407	0.0286	0.031	0.0931	0.0182	0.0894	0.0015
16	rs75469568	8146608	0.93	0.332112317682009	0.81	0.53874877155386	0.0532828806734005	1.0081102329867	0.0091	0.0222	0.0157	0.0064	0.1602	0.0078	0.0066	0.0621	0.001	0.0868	0.1261	0.0225	0.0012	0.1321	0.0148	0.0074	0.0067	0.0022	0.0015	0.0407	0.0286	0.031	0.0931	0.0182	0.0894	0.0015
16	rs3859016	8150564	0.93	0.332112317682009	0.81	0.53874877155386	0.0532828806734005	1.00794996622463	0.0091	0.0222	0.0157	0.0064	0.1602	0.0078	0.0066	0.0621	0.001	0.0868	0.126	0.0226	0.0012	0.1321	0.0148	0.0074	0.0067	0.0022	0.0015	0.0407	0.0286	0.031	0.093	0.0182	0.0894	0.0015
16	rs35464492	8155298	0.93	0.332112317682009	0.81	0.53874877155386	0.0558757898768871	1.00682823605241	0.009	0.0222	0.0157	0.0064	0.1601	0.0078	0.0066	0.0619	0.0011	0.0866	0.1262	0.0226	0.0012	0.1321	0.0148	0.0075	0.0068	0.0022	0.0015	0.0407	0.0287	0.0311	0.093	0.0182	0.0893	0.0015
16	rs76561026	8176093	0.93	0.332112317682009	0.81	0.53874877155386	0.0471645609059633	0.961047482399994	0.009	0.0222	0.0158	0.0061	0.1601	0.0078	0.0066	0.0618	0.001	0.0862	0.1266	0.0227	0.0012	0.1324	0.0148	0.0075	0.0068	0.0022	0.0015	0.0412	0.0292	0.0311	0.0921	0.0181	0.0894	0.0015
16	rs11077265	8176526	0.93	0.332112317682009	0.81	0.53874877155386	0.0484059031844528	0.966926148128178	0.009	0.0222	0.0158	0.0061	0.1601	0.0078	0.0066	0.0618	0.001	0.0862	0.1266	0.0227	0.0012	0.1324	0.0148	0.0075	0.0068	0.0022	0.0015	0.0412	0.0292	0.0311	0.0921	0.0181	0.0894	0.0015
16	rs74469522	8177440	0.93	0.332112317682009	0.81	0.53874877155386	0.0478461901728748	0.963906495874141	0.0089	0.0222	0.0158	0.0061	0.1601	0.0078	0.0066	0.0619	0.001	0.0863	0.1266	0.0227	0.0012	0.1324	0.0148	0.0075	0.0068	0.0022	0.0015	0.0412	0.0292	0.0312	0.0921	0.018	0.0894	0.0015
16	rs79556836	8177707	0.93	0.332112317682009	0.81	0.53874877155386	0.047054224466821	0.965813429400634	0.0089	0.0222	0.0158	0.0061	0.1601	0.0078	0.0066	0.0619	0.001	0.0863	0.1266	0.0227	0.0012	0.1324	0.0148	0.0075	0.0068	0.0022	0.0014	0.0412	0.0292	0.0311	0.0921	0.018	0.0894	0.0015
16	rs17145276	8178120	0.93	0.332112317682009	0.81	0.53874877155386	0.0468026843043946	0.962317949339276	0.0089	0.0222	0.0158	0.0061	0.1601	0.0078	0.0066	0.0619	0.001	0.0863	0.1267	0.0227	0.0012	0.1324	0.0148	0.0075	0.0068	0.0022	0.0014	0.0412	0.0292	0.0311	0.0921	0.0179	0.0894	0.0015
16	rs75671112	8181780	0.94	0.298643641979994	0.81	0.53874877155386	0.0433466600557118	0.976473992365484	0.0089	0.0222	0.0158	0.006	0.1602	0.0077	0.0066	0.0623	0.001	0.0864	0.1268	0.0226	0.0012	0.1324	0.0148	0.0075	0.0067	0.0022	0.0014	0.0412	0.0292	0.0312	0.0921	0.0175	0.0894	0.0015
16	rs72769330	8185583	0.94	0.298643641979994	0.81	0.53874877155386	0.0402529228478356	0.971538650892468	0.009	0.0222	0.0158	0.006	0.1602	0.0077	0.0065	0.0623	9e-04	0.0865	0.1268	0.0226	0.0012	0.1325	0.0148	0.0075	0.0067	0.0022	0.0014	0.0412	0.0292	0.0311	0.092	0.0175	0.0894	0.0015
16	rs80159184	8194527	0.94	0.298643641979994	0.81	0.53874877155386	0.0370330743722878	0.93191866293678	0.0091	0.0222	0.0158	0.006	0.1602	0.0077	0.0065	0.0625	9e-04	0.0867	0.1269	0.0225	0.0011	0.1328	0.0148	0.0075	0.0067	0.0022	0.0014	0.0412	0.0291	0.0309	0.0919	0.0173	0.0893	0.0014
16	rs12447647	8194811	0.94	0.298643641979994	0.81	0.53874877155386	0.0372742022716056	0.945827723110279	0.0091	0.0222	0.0158	0.006	0.1602	0.0077	0.0066	0.0626	9e-04	0.0867	0.1269	0.0225	0.0011	0.1329	0.0148	0.0075	0.0067	0.0022	0.0014	0.0412	0.0291	0.0309	0.0919	0.0173	0.0893	0.0014
16	rs11639530	8196681	0.94	0.298643641979994	0.81	0.53874877155386	0.036739832190449	0.945669436577677	0.0093	0.0221	0.0158	0.0059	0.1598	0.0076	0.0066	0.0628	9e-04	0.0868	0.1271	0.0227	0.0011	0.1332	0.0147	0.0074	0.0066	0.0022	0.0014	0.0412	0.0292	0.0311	0.0917	0.0173	0.0889	0.0013
16	rs78807154	8200245	0.94	0.298643641979994	0.82	0.488512084344485	0.0339961328231229	0.893726606300591	0.0093	0.022	0.0158	0.0058	0.1599	0.0075	0.0065	0.063	8e-04	0.087	0.1274	0.0229	0.0011	0.1335	0.0147	0.0074	0.0065	0.0022	0.0014	0.0411	0.0289	0.0313	0.0916	0.0172	0.0884	0.0012
16	rs56228169	8204366	0.94	0.298643641979994	0.82	0.488512084344485	0.0339457819427789	0.88153629420795	0.0093	0.022	0.0158	0.0058	0.1599	0.0075	0.0065	0.0631	8e-04	0.087	0.1274	0.0229	0.0011	0.1335	0.0147	0.0074	0.0065	0.0022	0.0014	0.041	0.0289	0.0313	0.0916	0.0172	0.0884	0.0012
16	rs922309	8211031	0.94	0.298643641979994	0.82	0.488512084344485	0.0342613297512771	0.85989781933579	0.0093	0.022	0.0158	0.0057	0.1599	0.0075	0.0065	0.0632	9e-04	0.087	0.1274	0.023	0.0011	0.1336	0.0147	0.0074	0.0065	0.0022	0.0014	0.041	0.0289	0.0313	0.0915	0.0172	0.0882	0.0012
16	rs11649242	8217480	0.95	0.267590046340022	0.82	0.488512084344485	0.0264690778489031	0.603684512874963	0.0095	0.0231	0.0157	0.0052	0.1611	0.007	0.0063	0.064	9e-04	0.0882	0.1282	0.0239	0.0012	0.1343	0.0148	0.007	0.0061	0.0021	0.0015	0.0401	0.0281	0.0316	0.0898	0.0168	0.0866	0.0012
16	rs4787154	8219754	0.95	0.267590046340022	0.82	0.488512084344485	0.0238925600332127	0.578546698226878	0.0096	0.0231	0.0158	0.0052	0.1612	0.007	0.0063	0.064	9e-04	0.0885	0.1282	0.0239	0.0012	0.1343	0.0148	0.0071	0.0061	0.0021	0.0015	0.04	0.0281	0.0317	0.0896	0.0168	0.0864	0.0012
16	rs12597924	8226775	0.95	0.267590046340022	0.82	0.488512084344485	0.030153664139868	0.574145791190466	0.0095	0.0231	0.0158	0.0051	0.1614	0.0068	0.0063	0.0641	9e-04	0.0886	0.1284	0.0241	0.0011	0.1346	0.0148	0.007	0.006	0.0021	0.0015	0.0402	0.028	0.0318	0.0892	0.0167	0.086	0.0011
16	rs1117064	8227377	0.95	0.267590046340022	0.82	0.488512084344485	0.02886515989916	0.563249930789998	0.0095	0.0231	0.0158	0.0051	0.1614	0.0068	0.0063	0.0641	9e-04	0.0886	0.1284	0.0241	0.0011	0.1346	0.0148	0.007	0.006	0.0021	0.0015	0.0402	0.028	0.0318	0.0892	0.0167	0.086	0.0011
16	rs79146876	8228293	0.95	0.267590046340022	0.82	0.488512084344485	0.0305374706210098	0.568054828184009	0.0095	0.0231	0.0158	0.0051	0.1614	0.0068	0.0063	0.0641	9e-04	0.0886	0.1284	0.0241	0.0011	0.1346	0.0148	0.007	0.006	0.0021	0.0015	0.0402	0.028	0.0318	0.0891	0.0167	0.0859	0.0011
16	rs17650271	8231491	0.96	0.238871757466757	0.82	0.488512084344485	0.0351557290013102	0.557328260954936	0.0095	0.023	0.0159	0.0051	0.1616	0.0067	0.0063	0.0642	9e-04	0.0886	0.1284	0.0241	0.0011	0.1348	0.0148	0.007	0.0059	0.0021	0.0015	0.0401	0.0279	0.0318	0.089	0.0167	0.0858	0.0011
16	rs1381534	8232027	0.96	0.238871757466757	0.82	0.488512084344485	0.0418601038540876	0.527675634173482	0.0095	0.023	0.016	0.005	0.1619	0.0066	0.0063	0.0643	9e-04	0.0886	0.1286	0.0241	0.0011	0.1353	0.0147	0.007	0.0058	0.0021	0.0015	0.0401	0.0278	0.0319	0.0887	0.0167	0.0855	0.0011
16	rs12446377	8235070	0.97	0.212405230483542	0.82	0.488512084344485	0.0844432073848052	0.414039727461123	0.0096	0.023	0.0168	0.0047	0.1635	0.0056	0.0063	0.0647	9e-04	0.0883	0.1298	0.0244	0.0011	0.1373	0.0142	0.0069	0.005	0.002	0.0015	0.0398	0.0273	0.0325	0.0871	0.0171	0.0839	0.0011
16	rs4786216	8235618	0.97	0.212405230483542	0.82	0.488512084344485	0.10682844654959	0.389468952418388	0.0097	0.0228	0.0168	0.005	0.1635	0.0058	0.0065	0.0645	8e-04	0.0883	0.1291	0.025	0.0011	0.1378	0.0137	0.0075	0.0056	0.002	0.0015	0.0391	0.0267	0.0328	0.0865	0.0167	0.0843	0.0011
16	rs17145366	8236341	0.97	0.212405230483542	0.82	0.488512084344485	0.114956559866493	0.351417719787432	0.0097	0.0226	0.017	0.0049	0.1637	0.0056	0.0064	0.0647	8e-04	0.0887	0.1293	0.025	0.0011	0.138	0.0138	0.0074	0.0055	0.002	0.0015	0.0391	0.0265	0.0328	0.0857	0.0167	0.0844	0.0011
16	rs1466405	8236519	0.97	0.212405230483542	0.82	0.488512084344485	0.109560553820885	0.339025557082936	0.0097	0.0226	0.0171	0.0049	0.1637	0.0056	0.0064	0.0647	8e-04	0.0888	0.1294	0.025	0.0011	0.1381	0.0138	0.0074	0.0055	0.002	0.0015	0.0392	0.0265	0.0328	0.0855	0.0167	0.0844	0.0011
16	rs11865292	8236685	0.97	0.212405230483542	0.82	0.488512084344485	0.120657436607844	0.336685631407087	0.0097	0.0225	0.0172	0.0049	0.1637	0.0056	0.0064	0.0647	7e-04	0.089	0.1295	0.025	0.0011	0.1382	0.0138	0.0074	0.0055	0.002	0.0015	0.0394	0.0264	0.0329	0.085	0.0167	0.0845	0.001
16	rs8045510	8238485	0.98	0.188103243221556	0.82	0.488512084344485	0.167688563317777	0.313308713535886	0.0098	0.0215	0.018	0.0044	0.1636	0.0053	0.0059	0.065	6e-04	0.0913	0.1305	0.0248	0.001	0.1406	0.0133	0.0071	0.0044	0.002	0.0016	0.0436	0.0255	0.0329	0.0802	0.0166	0.0839	9e-04
16	rs4024489	8240953	0.98	0.188103243221556	0.82	0.488512084344485	0.262285578923397	0.421490453415777	0.0097	0.0212	0.0181	0.0043	0.1634	0.0051	0.0058	0.0651	6e-04	0.0917	0.1314	0.0247	9e-04	0.141	0.0131	0.0069	0.0041	0.0021	0.0016	0.0446	0.0252	0.0329	0.0793	0.0167	0.0837	8e-04
16	rs4787156	8242945	0.98	0.188103243221556	0.82	0.488512084344485	0.233269112446637	0.392421213974657	0.0097	0.0212	0.0182	0.0043	0.1634	0.0051	0.0058	0.0651	6e-04	0.0918	0.1315	0.0247	9e-04	0.141	0.0131	0.0069	0.0041	0.0021	0.0016	0.0447	0.0252	0.033	0.0793	0.0167	0.0836	8e-04
16	rs80102438	8248550	0.98	0.188103243221556	0.83	0.441484906400802	0.211154679362152	0.383327710641924	0.0097	0.0215	0.0182	0.0043	0.1635	0.0051	0.0057	0.0651	6e-04	0.0919	0.1314	0.0247	9e-04	0.1412	0.013	0.0069	0.004	0.0021	0.0016	0.0448	0.0249	0.033	0.0791	0.0166	0.0836	8e-04
16	rs12445174	8251747	0.98	0.188103243221556	0.82	0.488512084344485	0.191449012365252	0.338779027816849	0.0097	0.0216	0.0182	0.0043	0.1635	0.0051	0.0057	0.0651	6e-04	0.0919	0.1314	0.0247	9e-04	0.1413	0.013	0.0069	0.004	0.0021	0.0016	0.0449	0.0248	0.033	0.0791	0.0166	0.0835	8e-04
16	rs1868978	8253211	0.98	0.188103243221556	0.82	0.488512084344485	0.191031146777917	0.336931717779373	0.0097	0.0218	0.0182	0.0043	0.1636	0.0051	0.0057	0.0651	6e-04	0.0919	0.1315	0.0246	9e-04	0.1412	0.013	0.0069	0.004	0.0021	0.0016	0.0451	0.0247	0.033	0.079	0.0167	0.0835	8e-04
16	rs117132138	8260910	0.98	0.188103243221556	0.82	0.488512084344485	0.187594289950334	0.302523690703936	0.0097	0.0221	0.0182	0.0042	0.1637	0.0051	0.0057	0.0652	6e-04	0.0919	0.1315	0.0245	9e-04	0.1412	0.0129	0.0069	0.004	0.0021	0.0016	0.0454	0.0244	0.033	0.0789	0.0166	0.0834	8e-04
16	rs116955368	8263755	0.98	0.188103243221556	0.82	0.488512084344485	0.178628446820583	0.282816026903884	0.0097	0.0222	0.0182	0.0042	0.1638	0.0051	0.0057	0.0652	6e-04	0.0919	0.1316	0.0245	9e-04	0.1411	0.0129	0.0069	0.004	0.0021	0.0016	0.0455	0.0243	0.033	0.0789	0.0166	0.0834	7e-04
16	rs17145438	8265395	0.98	0.188103243221556	0.82	0.488512084344485	0.178664975593619	0.284569635300239	0.0097	0.0222	0.0182	0.0042	0.1638	0.0051	0.0057	0.0652	6e-04	0.092	0.1316	0.0245	9e-04	0.1411	0.0129	0.0069	0.004	0.0021	0.0016	0.0455	0.0243	0.033	0.0788	0.0166	0.0834	7e-04
16	rs13336716	8268940	0.98	0.188103243221556	0.82	0.488512084344485	0.172660309106846	0.255898553140509	0.0097	0.0224	0.0182	0.0042	0.1645	0.0051	0.0057	0.0651	6e-04	0.092	0.1316	0.0244	9e-04	0.1409	0.0129	0.0069	0.004	0.0021	0.0016	0.0457	0.0242	0.033	0.0783	0.0166	0.0833	7e-04
16	rs1585540	8270206	0.98	0.188103243221556	0.82	0.488512084344485	0.173772631669048	0.23842971495909	0.0097	0.0224	0.0181	0.0042	0.165	0.0051	0.0057	0.065	5e-04	0.0921	0.1316	0.0243	9e-04	0.1409	0.013	0.0069	0.004	0.0021	0.0016	0.0457	0.0242	0.0331	0.0779	0.0166	0.0833	7e-04
16	rs80296128	8275858	0.98	0.188103243221556	0.82	0.488512084344485	0.183116818523023	0.243985864034284	0.0096	0.0224	0.0181	0.0042	0.1651	0.0051	0.0057	0.0651	5e-04	0.0922	0.1315	0.0242	0.001	0.1409	0.0129	0.0069	0.004	0.0021	0.0016	0.046	0.0242	0.033	0.0778	0.0166	0.0832	7e-04
16	rs12926179	8277932	0.98	0.188103243221556	0.83	0.441484906400802	0.180533666834422	0.244432118962801	0.0096	0.0224	0.0181	0.0042	0.1651	0.0051	0.0057	0.0651	5e-04	0.0922	0.1315	0.0242	0.001	0.1409	0.0129	0.0069	0.004	0.0021	0.0016	0.0461	0.0242	0.033	0.0778	0.0166	0.0832	7e-04
16	rs1026226	8282614	0.98	0.188103243221556	0.83	0.441484906400802	0.183710223161109	0.24801148331801	0.0096	0.0224	0.018	0.0041	0.1653	0.0051	0.0056	0.0651	5e-04	0.0922	0.1316	0.0241	0.001	0.1412	0.0128	0.0068	0.004	0.0021	0.0016	0.0461	0.0241	0.033	0.0775	0.0166	0.0833	7e-04
16	rs76893111	8284161	0.98	0.188103243221556	0.83	0.441484906400802	0.188911927989779	0.248572250592162	0.0096	0.0224	0.018	0.0041	0.1654	0.0051	0.0056	0.0651	5e-04	0.0922	0.1315	0.024	0.001	0.1412	0.0129	0.0068	0.004	0.0021	0.0016	0.0461	0.0241	0.033	0.0775	0.0166	0.0833	7e-04
16	rs79537509	8288401	0.98	0.188103243221556	0.83	0.441484906400802	0.181822598640808	0.243205543777458	0.0096	0.0223	0.0181	0.0041	0.1656	0.0051	0.0056	0.0651	5e-04	0.0924	0.1315	0.024	0.001	0.1411	0.0129	0.0067	0.004	0.0022	0.0016	0.0462	0.0241	0.0328	0.0774	0.0167	0.0835	7e-04
16	rs75798761	8288442	0.98	0.188103243221556	0.82	0.488512084344485	0.181970241842006	0.243316969283838	0.0096	0.0223	0.0181	0.0041	0.1656	0.0051	0.0056	0.0651	5e-04	0.0924	0.1315	0.024	0.001	0.1411	0.0129	0.0067	0.004	0.0022	0.0016	0.0462	0.0241	0.0328	0.0774	0.0167	0.0835	7e-04
16	rs75472909	8291986	0.98	0.188103243221556	0.83	0.441484906400802	0.188007834990093	0.253975961160629	0.0096	0.0222	0.0181	0.004	0.1656	0.0051	0.0056	0.0651	5e-04	0.0924	0.1315	0.024	0.001	0.1412	0.0129	0.0067	0.004	0.0022	0.0016	0.0462	0.0241	0.0328	0.0774	0.0167	0.0833	7e-04
16	rs7184544	8293475	0.98	0.188103243221556	0.83	0.441484906400802	0.193240320412106	0.254314910087115	0.0096	0.0223	0.0181	0.004	0.1657	0.0051	0.0056	0.0652	5e-04	0.0925	0.1314	0.0239	0.001	0.1414	0.0129	0.0067	0.004	0.0022	0.0016	0.0463	0.0241	0.0328	0.0774	0.0167	0.0831	7e-04
16	rs62018038	8301335	0.98	0.188103243221556	0.83	0.441484906400802	0.156844980884074	0.230939624699102	0.0096	0.0221	0.0182	0.0038	0.1658	0.0049	0.0055	0.065	5e-04	0.0932	0.1311	0.024	0.001	0.1415	0.0131	0.0065	0.0041	0.0023	0.0016	0.0464	0.024	0.0328	0.0767	0.0169	0.0832	7e-04
16	rs55650867	8301563	0.98	0.188103243221556	0.83	0.441484906400802	0.152147133270647	0.229844663708658	0.0096	0.0221	0.0182	0.0038	0.1658	0.0049	0.0055	0.0651	5e-04	0.0933	0.131	0.024	0.001	0.1416	0.0131	0.0065	0.0041	0.0023	0.0015	0.0465	0.024	0.0328	0.0766	0.017	0.0832	7e-04
16	rs9927623	8304438	0.98	0.188103243221556	0.84	0.397589870063919	0.156472810920905	0.236881354710373	0.0096	0.022	0.0182	0.0037	0.1659	0.0047	0.0055	0.0651	5e-04	0.0934	0.1309	0.0241	0.001	0.1416	0.0131	0.0064	0.004	0.0023	0.0016	0.0465	0.0241	0.0328	0.0764	0.017	0.0835	7e-04
16	rs1551171	8309465	0.98	0.188103243221556	0.84	0.397589870063919	0.0792703661145363	0.184629097908098	0.0097	0.0214	0.0183	0.0037	0.1659	0.0049	0.0055	0.0652	5e-04	0.0941	0.1296	0.0243	0.0011	0.141	0.0137	0.0061	0.0041	0.0025	0.0016	0.0463	0.0243	0.0327	0.0751	0.0173	0.0848	9e-04
16	rs11077278	8310880	0.98	0.188103243221556	0.84	0.397589870063919	0.0529581469126409	0.195620788276232	0.01	0.0207	0.0184	0.0035	0.1657	0.005	0.0056	0.0651	5e-04	0.094	0.1293	0.0243	0.0011	0.1403	0.0152	0.0059	0.004	0.0026	0.0016	0.0466	0.0244	0.0326	0.0745	0.0177	0.0853	9e-04
16	rs4787168	8311250	0.98	0.188103243221556	0.84	0.397589870063919	0.0588620924676678	0.241869709248799	0.0101	0.0198	0.0185	0.0034	0.1658	0.0049	0.0056	0.0651	5e-04	0.0943	0.129	0.0243	0.0011	0.1398	0.0154	0.0058	0.004	0.0027	0.0016	0.0468	0.0243	0.0326	0.0747	0.0179	0.0857	0.001
16	rs72772932	8312309	0.98	0.188103243221556	0.84	0.397589870063919	0.0480535695719482	0.22809623702766	0.0099	0.0196	0.0185	0.0032	0.1655	0.005	0.0056	0.0647	5e-04	0.094	0.1283	0.0245	0.0012	0.1389	0.0157	0.0056	0.0041	0.0028	0.0016	0.0471	0.0243	0.0329	0.0754	0.0182	0.0865	0.0011
16	rs17707692	8312366	0.98	0.188103243221556	0.84	0.397589870063919	0.0546648080281829	0.234454778689623	0.0099	0.0195	0.0185	0.0032	0.1655	0.005	0.0056	0.0647	5e-04	0.094	0.1283	0.0245	0.0012	0.1389	0.0157	0.0056	0.0041	0.0028	0.0016	0.0472	0.0243	0.0329	0.0755	0.0182	0.0866	0.0011
16	rs8052570	8312933	0.98	0.188103243221556	0.84	0.397589870063919	0.055769783450826	0.239315944137995	0.0099	0.0192	0.0185	0.0032	0.1649	0.0047	0.0057	0.0647	5e-04	0.0945	0.1277	0.0246	0.0013	0.1379	0.0161	0.0057	0.0042	0.0029	0.0016	0.0475	0.0242	0.033	0.0752	0.0183	0.0874	0.0011
16	rs75205730	8313146	0.98	0.188103243221556	0.84	0.397589870063919	0.0606365057528239	0.226678834282372	0.0098	0.0192	0.0185	0.0033	0.165	0.0048	0.0057	0.0647	5e-04	0.0946	0.1276	0.0245	0.0013	0.1375	0.0161	0.0057	0.0042	0.0029	0.0016	0.0477	0.0242	0.0329	0.075	0.0183	0.0877	0.0012
16	rs72772937	8314169	0.98	0.188103243221556	0.84	0.397589870063919	0.027605181289711	0.179869976297521	0.0097	0.0188	0.0186	0.0037	0.1648	0.0051	0.0055	0.0648	5e-04	0.0951	0.1269	0.0245	0.0014	0.1361	0.0168	0.0059	0.0047	0.003	0.0016	0.0486	0.0243	0.0325	0.0734	0.0186	0.0882	0.0013
16	rs74396060	8314463	0.99	0.165875049708709	0.84	0.397589870063919	0.0237359080922866	0.178862923126059	0.0097	0.0186	0.0186	0.0038	0.1644	0.0052	0.0055	0.0649	5e-04	0.0953	0.1268	0.0246	0.0015	0.1357	0.017	0.006	0.0048	0.003	0.0015	0.0489	0.0243	0.0324	0.073	0.0186	0.0884	0.0013
16	rs79696446	8314758	0.99	0.165875049708709	0.85	0.356744695657816	0.0197708289937171	0.178862923126059	0.0097	0.0184	0.0186	0.004	0.1642	0.0054	0.0056	0.0651	5e-04	0.0954	0.1267	0.0247	0.0015	0.1354	0.0169	0.0061	0.0049	0.0031	0.0015	0.0487	0.0243	0.0324	0.0728	0.0187	0.0886	0.0013
16	rs12920439	8315083	0.99	0.165875049708709	0.85	0.356744695657816	0.0136208118943042	0.175353651080667	0.0097	0.0183	0.0187	0.0042	0.164	0.0055	0.0056	0.0652	5e-04	0.0954	0.1267	0.0248	0.0015	0.135	0.017	0.0062	0.0051	0.0031	0.0015	0.0488	0.0243	0.0323	0.0725	0.0187	0.0886	0.0014
16	rs62019860	8321202	0.99	0.165875049708709	0.85	0.356744695657816	0.00733326065431795	0.156252030030194	0.0095	0.0185	0.0189	0.0046	0.1632	0.0057	0.0057	0.0646	7e-04	0.0951	0.1261	0.0246	0.0016	0.1344	0.0175	0.0067	0.0054	0.0032	0.0015	0.0489	0.0246	0.0317	0.0716	0.0193	0.0895	0.0014
16	rs11861081	8321930	0.99	0.165875049708709	0.85	0.356744695657816	0.00716760847066413	0.159043458968422	0.0095	0.0185	0.0189	0.0046	0.1631	0.0057	0.0057	0.0646	8e-04	0.0951	0.1261	0.0246	0.0015	0.1344	0.0175	0.0068	0.0055	0.0033	0.0014	0.0489	0.0246	0.0316	0.0716	0.0193	0.0896	0.0015
16	rs1545475	8323546	0.99	0.165875049708709	0.85	0.356744695657816	0.00733733735731701	0.168309385924453	0.0095	0.0184	0.0189	0.0048	0.1629	0.006	0.0058	0.0644	8e-04	0.095	0.1259	0.0244	0.0016	0.1341	0.0179	0.007	0.0056	0.0033	0.0014	0.0489	0.0247	0.0314	0.0716	0.0194	0.0896	0.0015
16	rs72772986	8323809	0.99	0.165875049708709	0.85	0.356744695657816	0.00747284774772727	0.172861814678099	0.0095	0.0184	0.0189	0.0048	0.1628	0.006	0.0058	0.0644	8e-04	0.095	0.1258	0.0244	0.0016	0.134	0.0179	0.007	0.0056	0.0033	0.0014	0.0489	0.0247	0.0314	0.0716	0.0194	0.0895	0.0015
16	rs1868969	8325142	0.99	0.165875049708709	0.85	0.356744695657816	0.00654105850881659	0.165461279592916	0.0095	0.0187	0.0189	0.0049	0.1625	0.0061	0.0058	0.0643	8e-04	0.095	0.1256	0.0243	0.0016	0.1339	0.018	0.0071	0.0056	0.0034	0.0014	0.0489	0.0248	0.0314	0.0716	0.0195	0.0896	0.0015
16	rs74364922	8326382	0.99	0.165875049708709	0.85	0.356744695657816	0.00652614226389121	0.164874148879263	0.0095	0.0187	0.0189	0.0049	0.1625	0.0061	0.0058	0.0643	8e-04	0.095	0.1256	0.0243	0.0016	0.1339	0.018	0.0071	0.0057	0.0034	0.0014	0.0489	0.0248	0.0315	0.0716	0.0194	0.0895	0.0015
16	rs9933649	8329537	1	0.145626599290586	0.85	0.356744695657816	0.00657846428949535	0.165167622530946	0.0095	0.0188	0.0189	0.0049	0.1624	0.0061	0.0058	0.0642	8e-04	0.095	0.1256	0.0244	0.0015	0.1337	0.018	0.0071	0.0057	0.0034	0.0014	0.0489	0.0249	0.0315	0.0716	0.0195	0.0895	0.0015
16	rs9923425	8329767	1	0.145626599290586	0.85	0.356744695657816	0.00682564229101716	0.167718725309556	0.0095	0.0189	0.0189	0.0049	0.1624	0.0061	0.0058	0.0642	8e-04	0.095	0.1256	0.0244	0.0015	0.1337	0.018	0.0071	0.0057	0.0034	0.0014	0.0489	0.0249	0.0315	0.0716	0.0195	0.0895	0.0015
16	rs5015250	8330522	1	0.145626599290586	0.85	0.356744695657816	0.00731290322861836	0.171174460519214	0.0095	0.0189	0.0189	0.0049	0.1623	0.0061	0.0058	0.0642	8e-04	0.0949	0.1255	0.0244	0.0015	0.1336	0.018	0.0071	0.0057	0.0035	0.0014	0.0489	0.0249	0.0315	0.0716	0.0195	0.0895	0.0015
16	rs116986073	8331814	1	0.145626599290586	0.85	0.356744695657816	0.00811756430459729	0.195309681052254	0.0095	0.019	0.0189	0.005	0.1623	0.0061	0.0058	0.0641	8e-04	0.0949	0.1254	0.0243	0.0015	0.1335	0.018	0.0072	0.0057	0.0034	0.0014	0.0489	0.0249	0.0315	0.0716	0.0195	0.0895	0.0015
16	rs12448167	8334459	1	0.145626599290586	0.85	0.356744695657816	0.00834015062282829	0.189327999728756	0.0095	0.019	0.0188	0.005	0.1622	0.0062	0.0058	0.0641	8e-04	0.095	0.1253	0.0243	0.0015	0.1334	0.018	0.0072	0.0057	0.0034	0.0014	0.0489	0.0249	0.0315	0.0717	0.0195	0.0896	0.0015
16	rs78726874	8337317	1	0.145626599290586	0.85	0.356744695657816	0.00804730458964104	0.199367065289006	0.0094	0.0191	0.0188	0.0052	0.1621	0.0063	0.0059	0.0641	8e-04	0.0952	0.1248	0.0242	0.0016	0.1331	0.0179	0.0072	0.0058	0.0034	0.0014	0.0488	0.0249	0.0314	0.0719	0.0195	0.0899	0.0015
16	rs8053877	8337803	1	0.145626599290586	0.85	0.356744695657816	0.00499363030509762	0.224829647859156	0.0093	0.0191	0.0188	0.0055	0.1613	0.0065	0.0059	0.0642	8e-04	0.0959	0.1235	0.024	0.0016	0.1328	0.0179	0.0073	0.0061	0.0032	0.0014	0.0489	0.0248	0.0313	0.0724	0.0195	0.0908	0.0015
16	rs12918248	8341334	1.02	0.110678017971113	0.85	0.356744695657816	0.00928714173046381	0.321167317112758	0.0087	0.018	0.0182	0.0056	0.1611	0.0068	0.0058	0.0629	9e-04	0.0988	0.1199	0.0238	0.0017	0.13	0.0173	0.0073	0.0067	0.0032	0.0014	0.0501	0.0251	0.0315	0.0727	0.0195	0.0956	0.0016
16	rs1015990	8342368	1.02	0.110678017971113	0.85	0.356744695657816	0.00846681707725466	0.302166140036837	0.0087	0.0181	0.0182	0.0056	0.161	0.0068	0.0058	0.0628	9e-04	0.0989	0.1199	0.0238	0.0017	0.13	0.0173	0.0073	0.0068	0.0032	0.0014	0.0501	0.0251	0.0315	0.0727	0.0195	0.0957	0.0016
16	rs116020947	8342423	1.02	0.110678017971113	0.85	0.356744695657816	0.00914639307950853	0.300737207556742	0.0087	0.0181	0.0182	0.0056	0.161	0.0068	0.0058	0.0629	9e-04	0.0988	0.1198	0.0238	0.0017	0.13	0.0173	0.0073	0.0068	0.0032	0.0014	0.05	0.0251	0.0315	0.0727	0.0195	0.0956	0.0016
16	rs78964543	8346844	1.02	0.110678017971113	0.85	0.356744695657816	0.00873386067282691	0.31042170516544	0.0087	0.0182	0.0182	0.0056	0.1608	0.0067	0.0058	0.0629	9e-04	0.0988	0.1198	0.0242	0.0017	0.1297	0.0173	0.0073	0.0067	0.0032	0.0014	0.0501	0.0251	0.0315	0.0727	0.0195	0.0958	0.0016
16	rs72774714	8347248	1.02	0.110678017971113	0.85	0.356744695657816	0.0100260364089892	0.31680774331765	0.0087	0.0182	0.018	0.0056	0.1608	0.0065	0.0059	0.0629	9e-04	0.0988	0.1199	0.0242	0.0017	0.1297	0.0173	0.0074	0.0068	0.0032	0.0014	0.0501	0.0251	0.0315	0.0727	0.0195	0.0959	0.0016
16	rs75948033	8353913	1.02	0.110678017971113	0.85	0.356744695657816	0.0106452365376776	0.321167317112758	0.0087	0.0182	0.0179	0.0056	0.1609	0.0066	0.0059	0.0629	9e-04	0.0987	0.1198	0.0241	0.0017	0.1297	0.0172	0.0074	0.0068	0.0032	0.0014	0.0502	0.0251	0.0314	0.0728	0.0196	0.0961	0.0016
16	rs17777099	8355250	1.02	0.110678017971113	0.85	0.356744695657816	0.0105642809702708	0.319348690478575	0.0087	0.0182	0.0179	0.0056	0.161	0.0066	0.0059	0.0629	9e-04	0.0986	0.1198	0.0241	0.0017	0.1296	0.0172	0.0074	0.0068	0.0032	0.0014	0.0502	0.0251	0.0313	0.0729	0.0196	0.0961	0.0016
16	rs17145695	8356326	1.02	0.110678017971113	0.85	0.356744695657816	0.0102819524922066	0.32043950100801	0.0086	0.0182	0.0179	0.0056	0.1608	0.0066	0.0059	0.0628	0.001	0.0987	0.1198	0.024	0.0017	0.1296	0.0172	0.0073	0.0068	0.0032	0.0014	0.0502	0.0251	0.0312	0.0729	0.0197	0.0964	0.0016
16	rs80230855	8356836	1.02	0.110678017971113	0.85	0.356744695657816	0.0103294887849899	0.312345494932485	0.0086	0.0182	0.0179	0.0056	0.1608	0.0066	0.0059	0.0628	0.001	0.0988	0.1198	0.0239	0.0018	0.1296	0.0172	0.0073	0.0068	0.0032	0.0014	0.0502	0.0251	0.0311	0.073	0.0197	0.0965	0.0016
16	rs75909196	8357822	1.02	0.110678017971113	0.85	0.356744695657816	0.0101142717128485	0.310541838394933	0.0086	0.0182	0.0178	0.0056	0.1607	0.0066	0.0058	0.0627	0.001	0.0989	0.1198	0.0239	0.0018	0.1296	0.0172	0.0073	0.0068	0.0032	0.0014	0.0502	0.0251	0.031	0.073	0.0198	0.0968	0.0016
16	rs73491623	8360241	1.03	0.0957762513390589	0.85	0.356744695657816	0.00894543107772495	0.295396910593623	0.0086	0.0184	0.0178	0.0055	0.1603	0.0065	0.0058	0.0623	0.001	0.0991	0.1198	0.0237	0.0018	0.1295	0.0171	0.0072	0.0068	0.0032	0.0014	0.0502	0.0251	0.0307	0.0731	0.02	0.0975	0.0016
16	rs39568	8360838	1.03	0.0957762513390589	0.85	0.356744695657816	0.00865956150484473	0.287617046972119	0.0086	0.0184	0.0178	0.0055	0.1602	0.0065	0.0058	0.0621	0.0011	0.0992	0.1199	0.0236	0.0018	0.1295	0.0171	0.0072	0.0068	0.0032	0.0014	0.0502	0.0251	0.0306	0.0732	0.0201	0.0978	0.0016
16	rs13332416	8365904	1.02	0.110678017971113	0.85	0.356744695657816	0.00739049304408666	0.254427924721976	0.0085	0.0187	0.0177	0.0054	0.1595	0.0064	0.0056	0.0611	0.0012	0.0993	0.121	0.023	0.0018	0.1295	0.017	0.0069	0.0068	0.0032	0.0015	0.0503	0.0251	0.0297	0.0736	0.0205	0.0997	0.0016
16	rs73491686	8370889	1.02	0.110678017971113	0.86	0.318862054747229	0.0057150716360361	0.227332663539369	0.0085	0.019	0.0175	0.0053	0.1589	0.0062	0.0054	0.0602	0.0012	0.0994	0.1221	0.0228	0.0018	0.1289	0.0169	0.0065	0.0067	0.0032	0.0015	0.0503	0.0253	0.0296	0.0743	0.0206	0.1009	0.0015
16	rs117051771	8372140	1.02	0.110678017971113	0.86	0.318862054747229	0.00540255883855501	0.216730804214747	0.0085	0.019	0.0175	0.0053	0.1587	0.0062	0.0053	0.06	0.0012	0.0994	0.1223	0.0228	0.0018	0.1288	0.0169	0.0064	0.0067	0.0032	0.0015	0.0503	0.0253	0.0295	0.0744	0.0207	0.1011	0.0015
16	rs76257975	8372784	1.02	0.110678017971113	0.86	0.318862054747229	0.00527186852494344	0.215229846873593	0.0085	0.019	0.0175	0.0053	0.1586	0.0062	0.0053	0.0599	0.0013	0.0994	0.1224	0.0228	0.0018	0.1287	0.0169	0.0064	0.0067	0.0032	0.0015	0.0502	0.0253	0.0295	0.0745	0.0207	0.1012	0.0015
16	rs75876858	8373033	1.02	0.110678017971113	0.86	0.318862054747229	0.00521840813626653	0.213411883311543	0.0085	0.019	0.0175	0.0053	0.1586	0.0062	0.0053	0.0599	0.0013	0.0994	0.1224	0.0228	0.0018	0.1287	0.0169	0.0064	0.0067	0.0032	0.0015	0.0502	0.0253	0.0295	0.0746	0.0207	0.1012	0.0015
16	rs117780075	8374086	1.02	0.110678017971113	0.86	0.318862054747229	0.00515605575097252	0.207776965015592	0.0085	0.0191	0.0175	0.0053	0.1585	0.0062	0.0053	0.0598	0.0013	0.0994	0.1226	0.0227	0.0018	0.1286	0.0169	0.0063	0.0067	0.0032	0.0015	0.0502	0.0253	0.0294	0.0746	0.0208	0.1013	0.0016
16	rs8054048	8374698	1.02	0.110678017971113	0.86	0.318862054747229	0.00515915950106708	0.205241821329961	0.0085	0.0191	0.0175	0.0053	0.1585	0.0062	0.0053	0.0597	0.0013	0.0993	0.1227	0.0227	0.0018	0.1286	0.0169	0.0063	0.0067	0.0032	0.0015	0.0502	0.0253	0.0294	0.0747	0.0208	0.1015	0.0016
16	rs79294981	8375637	1.01	0.127260826833158	0.86	0.318862054747229	0.00568822574804142	0.194377363497736	0.0084	0.0191	0.0174	0.0052	0.158	0.006	0.0051	0.0594	0.0013	0.0994	0.1237	0.0225	0.0019	0.1281	0.0167	0.006	0.0066	0.0032	0.0015	0.0501	0.0254	0.0291	0.0752	0.021	0.1026	0.0016
16	rs35975024	8376321	1.01	0.127260826833158	0.86	0.318862054747229	0.007171614224818	0.204083351998169	0.0084	0.0192	0.0173	0.0051	0.1575	0.0059	0.0049	0.0598	0.0014	0.0994	0.1242	0.0224	0.0019	0.1277	0.0162	0.0058	0.0066	0.0033	0.0016	0.0501	0.0255	0.0288	0.0756	0.021	0.1034	0.0017
16	rs78730514	8376405	1.01	0.127260826833158	0.87	0.283849475516541	0.0069225931758287	0.202612107960775	0.0084	0.0193	0.0173	0.0051	0.1576	0.0058	0.0049	0.0598	0.0014	0.0994	0.1242	0.0223	0.0019	0.1276	0.0162	0.0057	0.0065	0.0033	0.0016	0.0501	0.0255	0.0287	0.0757	0.021	0.1036	0.0017
16	rs12920374	8376556	1.01	0.127260826833158	0.87	0.283849475516541	0.00677180877797523	0.187177849683327	0.0085	0.0196	0.0173	0.005	0.1576	0.0056	0.0048	0.0598	0.0014	0.0994	0.1244	0.0222	0.0019	0.1274	0.0161	0.0055	0.0065	0.0033	0.0016	0.0501	0.0256	0.0287	0.0758	0.0209	0.1039	0.0017
16	rs76400503	8378857	1	0.145626599290586	0.87	0.283849475516541	0.00650753390939231	0.151575649842152	0.0089	0.0202	0.0179	0.0045	0.1589	0.0051	0.0043	0.0606	0.0013	0.1017	0.1246	0.0211	0.0018	0.126	0.0166	0.0049	0.006	0.0033	0.0013	0.0496	0.0255	0.0281	0.0753	0.0207	0.1053	0.0015
16	rs9929109	8380704	1	0.145626599290586	0.87	0.283849475516541	0.00687204725985213	0.152525884493987	0.009	0.0203	0.0179	0.0044	0.1592	0.005	0.0042	0.0608	0.0013	0.1021	0.1246	0.0208	0.0018	0.1258	0.0167	0.0048	0.006	0.0033	0.0013	0.0495	0.0255	0.028	0.0752	0.0206	0.1055	0.0014
16	rs118025319	8381397	1	0.145626599290586	0.87	0.283849475516541	0.00677947917439222	0.150816995741665	0.009	0.0203	0.0179	0.0043	0.1593	0.005	0.0042	0.0609	0.0013	0.1022	0.1246	0.0208	0.0018	0.1257	0.0167	0.0048	0.006	0.0033	0.0013	0.0495	0.0255	0.028	0.0751	0.0205	0.1055	0.0014
16	rs111881043	8381462	1	0.145626599290586	0.87	0.283849475516541	0.00706010192397821	0.151670577547215	0.009	0.0203	0.0179	0.0043	0.1593	0.005	0.0042	0.0609	0.0013	0.1022	0.1245	0.0208	0.0018	0.1256	0.0167	0.0048	0.006	0.0033	0.0013	0.0496	0.0255	0.028	0.0751	0.0205	0.1055	0.0014
16	rs12599515	8383389	1	0.145626599290586	0.87	0.283849475516541	0.00749354602658708	0.150438181088848	0.0091	0.0204	0.0179	0.0043	0.1596	0.005	0.0042	0.061	0.0013	0.1025	0.1245	0.0206	0.0019	0.1253	0.0169	0.0047	0.006	0.0033	0.0013	0.0497	0.0255	0.0278	0.075	0.0204	0.1054	0.0014
16	rs29580	8384310	1	0.145626599290586	0.87	0.283849475516541	0.00813079003341309	0.151006531248728	0.0092	0.0204	0.0179	0.0043	0.1595	0.0051	0.0042	0.0611	0.0013	0.1026	0.1245	0.0205	0.0019	0.1251	0.017	0.0046	0.006	0.0033	0.0013	0.0498	0.0255	0.0278	0.075	0.0204	0.1053	0.0014
16	rs8060123	8387954	1	0.145626599290586	0.87	0.283849475516541	0.00891226664542595	0.169196738310377	0.0093	0.0204	0.0179	0.004	0.1609	0.005	0.0041	0.0616	0.0012	0.1028	0.1248	0.02	0.0019	0.1243	0.0169	0.0046	0.006	0.0032	0.0012	0.0498	0.0252	0.0277	0.0754	0.0202	0.1052	0.0013
16	rs55898030	8391445	0.99	0.165875049708709	0.87	0.283849475516541	0.0161178179459131	0.207353721949946	0.0095	0.0204	0.0176	0.0034	0.1642	0.005	0.0038	0.0621	0.0011	0.1032	0.1256	0.0189	0.0019	0.1234	0.0163	0.0044	0.0056	0.0031	0.0011	0.0497	0.0249	0.0269	0.0761	0.0197	0.1061	0.0012
16	rs74006763	8391469	0.99	0.165875049708709	0.87	0.283849475516541	0.0163475697180589	0.207776965015592	0.0095	0.0204	0.0176	0.0034	0.1642	0.005	0.0038	0.0621	0.0011	0.1032	0.1256	0.0189	0.0019	0.1234	0.0163	0.0044	0.0056	0.0031	0.0011	0.0497	0.0249	0.0269	0.0761	0.0197	0.1061	0.0012
16	rs78089243	8391583	0.99	0.165875049708709	0.88	0.251609301083599	0.0164521141333328	0.208624311328845	0.0095	0.0204	0.0176	0.0034	0.1643	0.005	0.0038	0.0621	0.0011	0.1032	0.1256	0.0189	0.0019	0.1233	0.0163	0.0043	0.0056	0.0031	0.0011	0.0497	0.0249	0.0269	0.0761	0.0197	0.1062	0.0012
16	rs79865346	8391922	0.99	0.165875049708709	0.88	0.251609301083599	0.0166626759611523	0.209366678391859	0.0095	0.0204	0.0176	0.0034	0.1643	0.005	0.0038	0.0621	0.0011	0.1032	0.1256	0.0189	0.0019	0.1233	0.0163	0.0044	0.0056	0.0031	0.0011	0.0497	0.0249	0.0269	0.0761	0.0197	0.1062	0.0012
16	rs40645	8392711	0.99	0.165875049708709	0.88	0.251609301083599	0.017493410257467	0.212344873480002	0.0095	0.0204	0.0175	0.0034	0.1643	0.005	0.0038	0.0621	0.0011	0.1033	0.1256	0.0189	0.0019	0.1233	0.0163	0.0043	0.0056	0.0031	0.0011	0.0497	0.0249	0.0269	0.0761	0.0197	0.1062	0.0012
16	rs40388	8393362	0.99	0.165875049708709	0.88	0.251609301083599	0.0178562955238552	0.218880969822173	0.0095	0.0204	0.0175	0.0034	0.1644	0.005	0.0038	0.0621	0.0011	0.1033	0.1257	0.0189	0.0019	0.1232	0.0163	0.0043	0.0056	0.0031	0.0011	0.0497	0.0249	0.0268	0.0761	0.0197	0.1062	0.0012
16	rs29586	8396491	0.99	0.165875049708709	0.88	0.251609301083599	0.0192200612978143	0.222335677756069	0.0094	0.0204	0.0175	0.0034	0.1646	0.005	0.0038	0.0622	0.0011	0.1033	0.1257	0.0189	0.0019	0.123	0.0163	0.0043	0.0056	0.0031	0.001	0.0497	0.0248	0.0267	0.0761	0.0197	0.1064	0.0011
16	rs116970436	8397851	0.99	0.165875049708709	0.88	0.251609301083599	0.0188205687528336	0.223418897183635	0.0094	0.0204	0.0174	0.0034	0.1648	0.005	0.0038	0.0623	0.0011	0.1034	0.1257	0.0189	0.0019	0.1229	0.0163	0.0043	0.0056	0.0031	0.001	0.0497	0.0248	0.0267	0.0761	0.0197	0.1064	0.0011
16	rs39573	8401351	0.99	0.165875049708709	0.88	0.251609301083599	0.0205170364071149	0.228969909277093	0.0093	0.0204	0.0173	0.0034	0.1651	0.0049	0.0038	0.0624	0.0011	0.1035	0.1258	0.019	0.0019	0.1225	0.0163	0.0043	0.0056	0.0031	0.001	0.0497	0.0248	0.0266	0.0761	0.0197	0.1065	0.0011
16	rs117415697	8403659	0.99	0.165875049708709	0.88	0.251609301083599	0.0210944146894849	0.233574384272801	0.0093	0.0205	0.0172	0.0034	0.1653	0.0049	0.0038	0.0625	0.001	0.1036	0.1259	0.0189	0.0019	0.1224	0.0162	0.0043	0.0056	0.0031	9e-04	0.0497	0.0247	0.0266	0.0762	0.0197	0.1064	0.0011
16	rs930720	8405036	0.99	0.165875049708709	0.88	0.251609301083599	0.0222376290950822	0.240314210332583	0.0093	0.0205	0.0171	0.0033	0.1654	0.0049	0.0038	0.0626	0.001	0.1036	0.126	0.0189	0.0019	0.1223	0.0162	0.0043	0.0055	0.0031	9e-04	0.0497	0.0247	0.0266	0.0763	0.0196	0.1065	0.0011
16	rs78708678	8405358	0.99	0.165875049708709	0.88	0.251609301083599	0.0227261085738496	0.243651343463294	0.0093	0.0205	0.017	0.0033	0.1655	0.0049	0.0037	0.0626	0.001	0.1036	0.1261	0.0189	0.0019	0.1223	0.0162	0.0042	0.0055	0.0031	9e-04	0.0497	0.0247	0.0266	0.0764	0.0196	0.1065	0.0011
16	rs39782	8407652	0.99	0.165875049708709	0.88	0.251609301083599	0.0254692163640794	0.258052722464064	0.0093	0.0206	0.0166	0.0031	0.166	0.0047	0.0036	0.0627	0.001	0.1037	0.1264	0.019	0.0018	0.1225	0.0161	0.0041	0.0053	0.0031	9e-04	0.0498	0.0247	0.0266	0.0766	0.0195	0.1066	0.001
16	rs12925867	8407852	0.99	0.165875049708709	0.88	0.251609301083599	0.0259344869517669	0.260667970731158	0.0093	0.0206	0.0166	0.003	0.166	0.0047	0.0036	0.0626	0.001	0.1037	0.1264	0.019	0.0018	0.1225	0.016	0.0041	0.0052	0.0031	9e-04	0.0498	0.0247	0.0265	0.0766	0.0195	0.1066	0.001
16	rs1031370	8411247	0.99	0.165875049708709	0.88	0.251609301083599	0.0314940874281178	0.256918241675486	0.0094	0.0208	0.0166	0.0027	0.1664	0.0046	0.0035	0.0626	0.001	0.1038	0.1267	0.0192	0.0018	0.1219	0.0157	0.004	0.0051	0.0031	9e-04	0.0497	0.0246	0.0263	0.0771	0.0194	0.1074	0.001
16	rs78125310	8413708	0.99	0.165875049708709	0.88	0.251609301083599	0.036474648234706	0.27908610919341	0.0094	0.0208	0.0166	0.0026	0.1667	0.0046	0.0035	0.0626	0.001	0.1041	0.127	0.0194	0.0018	0.1218	0.0145	0.004	0.005	0.0031	9e-04	0.0497	0.0248	0.0262	0.0772	0.0192	0.1077	0.001
16	rs4787191	8416649	0.98	0.188103243221556	0.88	0.251609301083599	0.0446709350033813	0.293623239777972	0.0094	0.0209	0.0166	0.0024	0.167	0.0045	0.0034	0.0626	0.001	0.1044	0.1272	0.0195	0.0017	0.1212	0.0143	0.004	0.005	0.0031	9e-04	0.0497	0.0248	0.0261	0.0774	0.019	0.1082	0.001
16	rs75094757	8420435	0.98	0.188103243221556	0.88	0.251609301083599	0.0519413899378459	0.298953907724961	0.0094	0.0209	0.0165	0.0024	0.1671	0.0045	0.0034	0.0627	0.001	0.1044	0.1273	0.0196	0.0017	0.1209	0.0143	0.004	0.0051	0.0031	8e-04	0.0497	0.0248	0.0261	0.0775	0.019	0.1084	0.001
16	rs77037999	8425663	0.98	0.188103243221556	0.88	0.251609301083599	0.0603197415390526	0.305747340710229	0.0094	0.021	0.0165	0.0023	0.1672	0.0045	0.0034	0.0627	0.001	0.1043	0.1274	0.0196	0.0017	0.1205	0.0142	0.004	0.0052	0.0031	8e-04	0.0496	0.0248	0.026	0.0777	0.0189	0.1087	0.001
16	rs12924053	8428262	0.98	0.188103243221556	0.88	0.251609301083599	0.0674039794020038	0.312706598670723	0.0093	0.021	0.0165	0.0023	0.1673	0.0045	0.0033	0.0627	0.001	0.1043	0.1274	0.0197	0.0017	0.1202	0.0142	0.0039	0.0052	0.0031	8e-04	0.0496	0.0247	0.026	0.0778	0.0189	0.1089	0.001
16	rs78628086	8432048	0.98	0.188103243221556	0.88	0.251609301083599	0.0674239921617702	0.319954560854514	0.0094	0.021	0.0164	0.0023	0.1672	0.0045	0.0033	0.0626	0.001	0.1044	0.1277	0.0197	0.0017	0.1202	0.0142	0.0039	0.0052	0.0031	8e-04	0.0496	0.0247	0.0259	0.0779	0.0188	0.1089	0.001
16	rs117151683	8433888	0.98	0.188103243221556	0.88	0.251609301083599	0.0678250637958223	0.32043950100801	0.0094	0.021	0.0164	0.0023	0.1671	0.0045	0.0033	0.0626	0.001	0.1044	0.1279	0.0197	0.0017	0.1202	0.0142	0.0039	0.0052	0.0031	8e-04	0.0496	0.0247	0.0259	0.0781	0.0188	0.1089	0.001
16	rs7204692	8438416	0.98	0.188103243221556	0.88	0.251609301083599	0.0683084043548549	0.321774202084784	0.0094	0.0211	0.0163	0.0023	0.167	0.0045	0.0033	0.0626	0.001	0.1044	0.128	0.0197	0.0017	0.1202	0.0141	0.0039	0.0052	0.003	8e-04	0.0496	0.0247	0.0259	0.0782	0.0188	0.1089	0.001
16	rs117567562	8438738	0.98	0.188103243221556	0.88	0.251609301083599	0.0707588360801704	0.322745919414455	0.0094	0.0211	0.0163	0.0023	0.167	0.0045	0.0033	0.0626	0.001	0.1044	0.128	0.0197	0.0017	0.1202	0.0141	0.0039	0.0052	0.003	8e-04	0.0495	0.0247	0.0259	0.0782	0.0188	0.1089	0.001
16	rs2075461	8439383	0.98	0.188103243221556	0.88	0.251609301083599	0.0711312645260974	0.323110535645805	0.0093	0.0211	0.0163	0.0022	0.167	0.0045	0.0033	0.0626	0.001	0.1044	0.128	0.0197	0.0017	0.1202	0.0141	0.0039	0.0052	0.003	8e-04	0.0495	0.0247	0.0259	0.0782	0.0188	0.1089	0.001
16	rs12448378	8440823	0.98	0.188103243221556	0.88	0.251609301083599	0.073392603157641	0.33373667732889	0.0092	0.0211	0.0163	0.0022	0.1669	0.0045	0.0033	0.0625	0.001	0.1044	0.1282	0.0197	0.0017	0.1202	0.0141	0.0039	0.0052	0.003	8e-04	0.0495	0.0247	0.0258	0.0784	0.0188	0.1089	0.001
16	rs17145777	8441498	0.98	0.188103243221556	0.88	0.251609301083599	0.0681671983239094	0.330061135992204	0.0092	0.0211	0.0163	0.0022	0.167	0.0045	0.0032	0.0625	0.001	0.1044	0.1282	0.0197	0.0017	0.1203	0.0141	0.0038	0.0051	0.003	8e-04	0.0495	0.0247	0.0258	0.0784	0.0188	0.109	0.001
16	rs76651362	8445772	0.98	0.188103243221556	0.88	0.251609301083599	0.0591921378935287	0.333859399609434	0.0092	0.0211	0.0163	0.0022	0.1671	0.0045	0.0032	0.0625	0.001	0.1044	0.1282	0.0197	0.0017	0.1205	0.0141	0.0038	0.0049	0.003	8e-04	0.0495	0.0248	0.0257	0.0785	0.0188	0.1091	9e-04
16	rs28445028	8451775	0.98	0.188103243221556	0.88	0.251609301083599	0.0593944350918189	0.368094852122376	0.0094	0.0213	0.0161	0.0022	0.1677	0.0045	0.0032	0.0623	0.0011	0.1028	0.1288	0.0195	0.0017	0.1201	0.0139	0.0037	0.0048	0.0029	8e-04	0.0496	0.0246	0.0252	0.0801	0.0185	0.1097	0.001
16	rs116878339	8452099	0.97	0.212405230483542	0.88	0.251609301083599	0.0600782503108457	0.390751785231909	0.0093	0.0216	0.016	0.0022	0.168	0.0045	0.0032	0.0623	0.0011	0.1026	0.1287	0.0195	0.0017	0.1201	0.0137	0.0037	0.0048	0.0028	8e-04	0.0496	0.0245	0.025	0.0807	0.0185	0.1095	0.001
16	rs74501979	8452785	0.97	0.212405230483542	0.89	0.222038712392691	0.0677447250171315	0.458734739358722	0.0094	0.0215	0.016	0.0021	0.1685	0.0044	0.0032	0.0626	0.0011	0.102	0.1288	0.0194	0.0017	0.1201	0.0133	0.0036	0.0047	0.0028	9e-04	0.0499	0.0244	0.0247	0.0818	0.0184	0.1089	0.001
16	rs1881347	8452917	0.97	0.212405230483542	0.89	0.222038712392691	0.0697309787366008	0.47394408295837	0.0094	0.0215	0.016	0.0021	0.1686	0.0044	0.0032	0.0627	0.0011	0.1019	0.1289	0.0194	0.0017	0.1201	0.0132	0.0036	0.0047	0.0028	9e-04	0.05	0.0244	0.0245	0.0821	0.0184	0.1088	0.001
16	rs1881348	8453037	0.97	0.212405230483542	0.89	0.222038712392691	0.070325942857552	0.457395053135212	0.0095	0.0215	0.0157	0.0021	0.1703	0.0044	0.0031	0.0612	0.0011	0.102	0.1294	0.0192	0.0017	0.1199	0.0132	0.0035	0.0047	0.0027	9e-04	0.0499	0.0246	0.0245	0.0822	0.0182	0.1087	0.001
16	rs12600131	8453292	0.97	0.212405230483542	0.89	0.222038712392691	0.0601710556747448	0.481664775832019	0.0097	0.0212	0.016	0.002	0.1708	0.0042	0.0031	0.0618	0.0011	0.1021	0.1308	0.0191	0.0017	0.1187	0.0131	0.0034	0.0045	0.0026	9e-04	0.0497	0.0246	0.0242	0.0826	0.0179	0.1086	0.001
16	rs58293472	8453542	0.97	0.212405230483542	0.89	0.222038712392691	0.0649719723028761	0.503369734103132	0.0101	0.0213	0.016	0.002	0.1724	0.0039	0.003	0.0622	0.0011	0.1021	0.1316	0.0188	0.0017	0.1182	0.0129	0.0032	0.0044	0.0024	9e-04	0.0499	0.0242	0.0237	0.0823	0.0174	0.1085	0.001
16	rs8061853	8453814	0.96	0.238871757466757	0.89	0.222038712392691	0.0765011769532618	0.537840807472134	0.0106	0.0213	0.0161	0.0019	0.1738	0.0038	0.0029	0.0624	0.0011	0.1021	0.1322	0.0184	0.0016	0.1176	0.0127	0.003	0.0044	0.0023	9e-04	0.0503	0.024	0.0234	0.0823	0.0169	0.1084	0.001
16	rs75652170	8453817	0.96	0.238871757466757	0.89	0.222038712392691	0.0773953057974636	0.537980390952681	0.0106	0.0213	0.0161	0.0019	0.1739	0.0038	0.0029	0.0624	0.0011	0.102	0.1322	0.0184	0.0016	0.1176	0.0127	0.003	0.0044	0.0023	9e-04	0.0503	0.024	0.0233	0.0823	0.0169	0.1084	0.001
16	rs11859316	8457571	0.96	0.238871757466757	0.89	0.222038712392691	0.112529353643029	0.720086343063295	0.0112	0.0218	0.0149	0.0015	0.1777	0.0029	0.0026	0.0633	0.0011	0.1015	0.1359	0.0171	0.0015	0.1187	0.0127	0.0025	0.0039	0.0022	8e-04	0.0521	0.023	0.0218	0.0819	0.0151	0.1069	0.0011
16	rs7201113	8459474	0.96	0.238871757466757	0.89	0.222038712392691	0.112640250547433	0.800861815796697	0.0113	0.0215	0.0145	0.0016	0.1787	0.0026	0.0025	0.0633	0.001	0.1013	0.1372	0.017	0.0014	0.1191	0.0127	0.0023	0.0036	0.0021	7e-04	0.0528	0.0227	0.0217	0.0822	0.0147	0.1061	0.001
16	rs1528343	8464372	0.96	0.238871757466757	0.89	0.222038712392691	0.121381941601141	0.884814949486019	0.0112	0.0209	0.014	0.0016	0.1794	0.0023	0.0023	0.0635	9e-04	0.1011	0.1392	0.0169	0.0014	0.1202	0.0128	0.002	0.0031	0.0021	7e-04	0.0535	0.0224	0.0216	0.0822	0.0143	0.1049	9e-04
16	rs116944833	8467294	0.96	0.238871757466757	0.89	0.222038712392691	0.11744412434612	0.90014791628551	0.0113	0.0207	0.0139	0.0016	0.1795	0.0022	0.0023	0.0635	9e-04	0.101	0.1396	0.0168	0.0014	0.1204	0.0129	0.002	0.0031	0.0021	7e-04	0.0537	0.0223	0.0216	0.0821	0.0144	0.1047	9e-04
16	rs6501113	8469095	0.96	0.238871757466757	0.89	0.222038712392691	0.121614342451147	0.879663891816475	0.0113	0.0207	0.0139	0.0016	0.1795	0.0022	0.0023	0.0635	9e-04	0.101	0.1396	0.0167	0.0021	0.1204	0.0129	0.002	0.0031	0.0021	6e-04	0.0537	0.0223	0.0216	0.082	0.0144	0.1046	9e-04
16	rs9923530	8470247	0.96	0.238871757466757	0.89	0.222038712392691	0.122721951275622	0.882004521638045	0.0113	0.0207	0.0139	0.0016	0.1796	0.0022	0.0023	0.0635	9e-04	0.101	0.1396	0.0167	0.0021	0.1205	0.0129	0.002	0.0031	0.0021	6e-04	0.0537	0.0223	0.0215	0.082	0.0143	0.1046	9e-04
16	rs11642418	8471684	0.96	0.238871757466757	0.89	0.222038712392691	0.123453981065485	0.887783484896926	0.0113	0.0206	0.0138	0.0016	0.1796	0.0022	0.0023	0.0635	9e-04	0.1008	0.1399	0.0167	0.0021	0.1206	0.013	0.002	0.003	0.0021	6e-04	0.0538	0.0223	0.0215	0.082	0.0143	0.1045	9e-04
16	rs59201711	8473440	0.96	0.238871757466757	0.89	0.222038712392691	0.124277003201083	0.887470912279476	0.0113	0.0206	0.0138	0.0016	0.1796	0.0022	0.0023	0.0635	9e-04	0.1008	0.1399	0.0167	0.0021	0.1206	0.013	0.002	0.003	0.0021	6e-04	0.0538	0.0223	0.0215	0.082	0.0143	0.1045	9e-04
16	rs4786240	8477004	0.96	0.238871757466757	0.89	0.222038712392691	0.126766049826877	0.891692527725314	0.0113	0.0206	0.0138	0.0016	0.1797	0.0022	0.0023	0.0635	9e-04	0.1007	0.14	0.0167	0.0022	0.1207	0.013	0.0019	0.003	0.0021	6e-04	0.0538	0.0223	0.0214	0.082	0.0143	0.1045	9e-04
16	rs117549024	8478618	0.96	0.238871757466757	0.89	0.222038712392691	0.128351956644567	0.896387971397221	0.0113	0.0206	0.0138	0.0016	0.1797	0.0022	0.0023	0.0635	9e-04	0.1007	0.14	0.0167	0.0021	0.1207	0.013	0.0019	0.003	0.0021	6e-04	0.0538	0.0223	0.0215	0.082	0.0143	0.1045	9e-04
16	rs6501121	8478766	0.96	0.238871757466757	0.89	0.222038712392691	0.128532246543876	0.896074786455799	0.0113	0.0206	0.0138	0.0016	0.1797	0.0022	0.0023	0.0635	9e-04	0.1007	0.1401	0.0167	0.0021	0.1207	0.013	0.0019	0.003	0.0021	6e-04	0.0538	0.0223	0.0215	0.082	0.0143	0.1045	9e-04
16	rs764680	8483682	0.96	0.238871757466757	0.89	0.222038712392691	0.137554515735984	0.895605050596397	0.0113	0.0207	0.0137	0.0016	0.1798	0.0022	0.0023	0.0634	9e-04	0.1006	0.1402	0.0165	0.0021	0.1208	0.013	0.0019	0.0029	0.0021	6e-04	0.0541	0.0221	0.0214	0.0818	0.0145	0.1044	9e-04
16	rs34997093	8491024	0.96	0.238871757466757	0.89	0.222038712392691	0.155730033624531	0.906421542543506	0.0114	0.0207	0.0136	0.0015	0.1801	0.0022	0.0023	0.0634	0.001	0.1003	0.1405	0.0164	0.0022	0.1205	0.013	0.0019	0.0028	0.0021	6e-04	0.0544	0.0222	0.0213	0.0817	0.0144	0.1042	0.001
16	rs75310304	8492070	0.96	0.238871757466757	0.89	0.222038712392691	0.160870125112688	0.902185880139576	0.0114	0.0207	0.0136	0.0015	0.1802	0.0022	0.0023	0.0635	0.001	0.1002	0.1406	0.0164	0.0022	0.1204	0.013	0.0019	0.0028	0.0021	6e-04	0.0544	0.0222	0.0213	0.0817	0.0145	0.1041	0.0011
16	rs55739614	8494293	0.96	0.238871757466757	0.89	0.222038712392691	0.177170835392919	0.899677749196118	0.0114	0.0207	0.0136	0.0015	0.1803	0.0023	0.0023	0.0635	0.0011	0.0999	0.1407	0.0163	0.0022	0.1202	0.013	0.0019	0.0029	0.0022	6e-04	0.0546	0.0222	0.0214	0.0816	0.0149	0.1039	0.0011
16	rs34500043	8495936	0.96	0.238871757466757	0.89	0.222038712392691	0.191259008723461	0.917578763000442	0.0115	0.0208	0.0135	0.0015	0.1804	0.0023	0.0023	0.0636	0.0011	0.0998	0.1408	0.0163	0.0022	0.1199	0.013	0.0019	0.0029	0.0022	6e-04	0.0548	0.0222	0.0213	0.0815	0.0148	0.1037	0.0011
16	rs79293143	8497269	0.96	0.238871757466757	0.89	0.222038712392691	0.196426975019075	0.92214379570619	0.0115	0.0208	0.0135	0.0015	0.1805	0.0023	0.0024	0.0635	0.0011	0.0997	0.1408	0.0163	0.0022	0.1198	0.013	0.002	0.0029	0.0022	6e-04	0.0548	0.0222	0.0214	0.0815	0.0148	0.1037	0.0011
16	rs8048790	8497884	0.96	0.238871757466757	0.89	0.222038712392691	0.199877012251919	0.925452333884122	0.0115	0.0208	0.0135	0.0015	0.1805	0.0023	0.0024	0.0635	0.0011	0.0997	0.1408	0.0163	0.0022	0.1198	0.013	0.002	0.003	0.0022	6e-04	0.0548	0.0222	0.0214	0.0815	0.0148	0.1037	0.0011
16	rs8048902	8498552	0.96	0.238871757466757	0.89	0.222038712392691	0.202182947007061	0.915533843435073	0.0115	0.0208	0.0135	0.0016	0.1806	0.0023	0.0024	0.0635	0.0011	0.0997	0.1409	0.0163	0.0022	0.1196	0.013	0.002	0.003	0.0022	6e-04	0.0548	0.0222	0.0214	0.0814	0.0148	0.1037	0.0012
16	rs17791503	8501329	0.96	0.238871757466757	0.89	0.222038712392691	0.194273680865693	0.895135364624207	0.0115	0.0209	0.0135	0.0016	0.1808	0.0023	0.0024	0.0635	0.0011	0.0996	0.1409	0.0163	0.0021	0.1195	0.0129	0.002	0.003	0.0022	6e-04	0.0547	0.0222	0.0214	0.0813	0.0148	0.1036	0.0012
16	rs72776503	8507805	0.96	0.238871757466757	0.89	0.222038712392691	0.189176090108674	0.883565645589063	0.0115	0.021	0.0135	0.0016	0.181	0.0023	0.0025	0.0637	0.0011	0.0993	0.1409	0.0164	0.0021	0.1196	0.0129	0.002	0.0031	0.0023	7e-04	0.0547	0.0223	0.0215	0.0811	0.0148	0.1031	0.0012
16	rs7500250	8510122	0.96	0.238871757466757	0.89	0.222038712392691	0.185123988224971	0.880443960772616	0.0115	0.0214	0.0135	0.0016	0.1813	0.0024	0.0026	0.0639	0.0011	0.0988	0.1408	0.0166	0.002	0.1195	0.0128	0.0022	0.0032	0.0024	7e-04	0.0546	0.0225	0.0217	0.0808	0.0147	0.1022	0.0013
16	rs79239654	8510337	0.96	0.238871757466757	0.89	0.222038712392691	0.181859502965903	0.879039938277085	0.0115	0.0215	0.0135	0.0016	0.1813	0.0024	0.0026	0.0639	0.0011	0.0988	0.1408	0.0166	0.002	0.1195	0.0128	0.0022	0.0032	0.0024	8e-04	0.0545	0.0225	0.0217	0.0808	0.0147	0.1022	0.0013
16	rs116746359	8512182	0.96	0.238871757466757	0.89	0.222038712392691	0.17987284670462	0.874207368661123	0.0114	0.0218	0.0134	0.0017	0.1813	0.0024	0.0026	0.0643	0.0011	0.0982	0.1413	0.0166	0.0019	0.1197	0.0128	0.0024	0.0033	0.0026	8e-04	0.0545	0.0226	0.0215	0.0805	0.0146	0.1015	0.0014
16	rs12934978	8520158	0.96	0.238871757466757	0.89	0.222038712392691	0.208352295710582	0.90657849569505	0.0113	0.0221	0.0133	0.0017	0.1816	0.0024	0.0026	0.0648	0.0012	0.0978	0.1417	0.0164	0.0018	0.1192	0.0126	0.0026	0.0035	0.0027	9e-04	0.0544	0.0228	0.0212	0.0804	0.0144	0.101	0.0015
16	rs12443887	8524680	0.96	0.238871757466757	0.89	0.222038712392691	0.211918968132547	0.913332646502797	0.0113	0.0222	0.0132	0.0017	0.1816	0.0024	0.0026	0.065	0.0012	0.0977	0.1418	0.0163	0.0018	0.1191	0.0127	0.0026	0.0035	0.0028	0.001	0.0544	0.0229	0.0211	0.0803	0.0144	0.1009	0.0016
16	rs77546719	8525687	0.96	0.238871757466757	0.89	0.222038712392691	0.208272537784572	0.919467191990025	0.0113	0.0222	0.0132	0.0017	0.1816	0.0024	0.0027	0.065	0.0012	0.098	0.1417	0.0163	0.0018	0.119	0.0127	0.0026	0.0035	0.0028	0.001	0.0543	0.0229	0.0211	0.0803	0.0144	0.1009	0.0016
16	rs10438595	8528222	0.96	0.238871757466757	0.89	0.222038712392691	0.208871142309402	0.920411697883302	0.0113	0.0222	0.0133	0.0017	0.1816	0.0024	0.0027	0.0652	0.0012	0.098	0.1417	0.0163	0.0018	0.1189	0.0127	0.0027	0.0035	0.0028	0.001	0.0543	0.0229	0.021	0.0803	0.0144	0.1008	0.0016
16	rs60470560	8535266	0.96	0.238871757466757	0.9	0.195029827813683	0.19312569677311	0.904538532039336	0.0113	0.0223	0.0133	0.0018	0.1815	0.0024	0.0027	0.0654	0.0012	0.0978	0.1416	0.0164	0.0018	0.1189	0.0127	0.0027	0.0035	0.0028	0.001	0.0541	0.0229	0.021	0.0801	0.0144	0.1006	0.0016
16	rs62018659	8549017	0.97	0.212405230483542	0.9	0.195029827813683	0.19019698230177	0.883877937859735	0.0113	0.0225	0.0133	0.0019	0.1815	0.0025	0.0029	0.0658	0.0013	0.0973	0.1414	0.0163	0.0019	0.1191	0.0127	0.0029	0.0037	0.0029	0.0011	0.054	0.023	0.0211	0.0796	0.0144	0.1	0.0017
16	rs8063201	8557407	0.97	0.212405230483542	0.9	0.195029827813683	0.19019698230177	0.870002804560457	0.0112	0.0225	0.0133	0.002	0.1815	0.0026	0.003	0.066	0.0013	0.0968	0.1415	0.0163	0.0019	0.1192	0.0127	0.0029	0.0037	0.0029	0.0011	0.0539	0.0231	0.0212	0.0793	0.0145	0.0997	0.0018
16	rs111677241	8559064	0.97	0.212405230483542	0.9	0.195029827813683	0.190045540469099	0.850281964890229	0.0112	0.0225	0.0134	0.002	0.1815	0.0026	0.003	0.0661	0.0013	0.0966	0.1415	0.0163	0.002	0.1192	0.0126	0.0029	0.0037	0.0029	0.0011	0.0539	0.0231	0.0212	0.079	0.0146	0.0997	0.0018
16	rs112398401	8560525	0.97	0.212405230483542	0.9	0.195029827813683	0.186881215098318	0.848887976469038	0.0113	0.0225	0.0134	0.0021	0.1815	0.0026	0.003	0.0662	0.0012	0.0966	0.1415	0.0163	0.0019	0.1192	0.0126	0.0029	0.0038	0.003	0.0011	0.0539	0.0231	0.0212	0.079	0.0146	0.0996	0.0018
16	rs72776539	8560545	0.97	0.212405230483542	0.9	0.195029827813683	0.183784476443665	0.845172994634368	0.0113	0.0225	0.0134	0.0021	0.1815	0.0026	0.003	0.0662	0.0013	0.0966	0.1415	0.0163	0.002	0.1192	0.0127	0.0029	0.0038	0.0029	0.0011	0.0539	0.0231	0.0212	0.079	0.0146	0.0996	0.0018
16	rs118149419	8560625	0.97	0.212405230483542	0.9	0.195029827813683	0.182228783641177	0.843007485222926	0.0113	0.0225	0.0134	0.0021	0.1815	0.0026	0.003	0.0662	0.0013	0.0966	0.1415	0.0163	0.002	0.1192	0.0127	0.0029	0.0038	0.0029	0.0011	0.0538	0.0231	0.0212	0.079	0.0146	0.0996	0.0018
16	rs76589940	8562593	0.97	0.212405230483542	0.9	0.195029827813683	0.175864889804398	0.835900392712473	0.0113	0.0226	0.0134	0.0021	0.1815	0.0026	0.003	0.0662	0.0013	0.0965	0.1415	0.0164	0.002	0.1192	0.0128	0.0029	0.0038	0.003	0.0011	0.0538	0.0232	0.0213	0.0789	0.0146	0.0995	0.0018
16	rs1919074	8564497	0.97	0.212405230483542	0.9	0.195029827813683	0.173126262063996	0.825725266369441	0.0113	0.0226	0.0133	0.0021	0.1815	0.0027	0.0031	0.0662	0.0013	0.0964	0.1414	0.0164	0.002	0.1191	0.0128	0.0029	0.0038	0.003	0.0012	0.0538	0.0232	0.0213	0.0788	0.0145	0.0995	0.0018
16	rs4787243	8566301	0.97	0.212405230483542	0.9	0.195029827813683	0.166178498918604	0.823570266747714	0.0113	0.0226	0.0133	0.0021	0.1814	0.0027	0.0031	0.0663	0.0013	0.0964	0.1415	0.0164	0.002	0.1192	0.0128	0.0029	0.0038	0.003	0.0012	0.0538	0.0232	0.0213	0.0788	0.0145	0.0994	0.0018
16	rs72776551	8567246	0.97	0.212405230483542	0.9	0.195029827813683	0.167547755814293	0.828189567786197	0.0112	0.0226	0.0133	0.0022	0.1814	0.0027	0.0031	0.0664	0.0014	0.0963	0.1414	0.0164	0.002	0.1191	0.0128	0.0029	0.0038	0.003	0.0012	0.0538	0.0232	0.0213	0.0788	0.0145	0.0994	0.0018
16	rs79651561	8571878	0.97	0.212405230483542	0.9	0.195029827813683	0.183747347643978	0.872338160888234	0.0113	0.0228	0.0133	0.0023	0.1817	0.0028	0.0032	0.0668	0.0014	0.096	0.141	0.0163	0.002	0.1191	0.0123	0.003	0.0039	0.0029	0.0012	0.0536	0.0235	0.0213	0.0787	0.0145	0.0994	0.0019
16	rs7201941	8572246	0.97	0.212405230483542	0.9	0.195029827813683	0.192896566012064	0.884346418402834	0.0113	0.0228	0.0133	0.0023	0.1817	0.0029	0.0032	0.0669	0.0014	0.0959	0.1409	0.0162	0.002	0.1191	0.0122	0.003	0.0039	0.0029	0.0012	0.0535	0.0235	0.0212	0.0786	0.0145	0.0994	0.0019
16	rs4787247	8575286	0.97	0.212405230483542	0.9	0.195029827813683	0.207237253165141	0.890597644269689	0.0114	0.023	0.0135	0.0025	0.1807	0.0033	0.0035	0.0681	0.0017	0.0946	0.1411	0.0159	0.0022	0.1201	0.0121	0.0033	0.0041	0.0031	0.0013	0.0535	0.0235	0.0212	0.0773	0.0144	0.0986	0.0021
16	rs56056796	8581540	0.98	0.188103243221556	0.91	0.170469891558667	0.311394337985614	1.02448301622559	0.0111	0.0239	0.0133	0.003	0.1792	0.0047	0.0037	0.0708	0.0021	0.0945	0.1396	0.0152	0.0029	0.1192	0.0119	0.0037	0.0044	0.0034	0.0017	0.0542	0.0243	0.0214	0.0737	0.0141	0.0976	0.0024
16	rs72776576	8583691	0.98	0.188103243221556	0.91	0.170469891558667	0.32282685136541	1.01276009554856	0.0111	0.024	0.0133	0.003	0.1792	0.0047	0.0037	0.0709	0.0021	0.0945	0.1394	0.0152	0.0029	0.1192	0.0119	0.0037	0.0044	0.0034	0.0017	0.0541	0.0243	0.0214	0.0735	0.0141	0.0976	0.0025
16	rs11648375	8584604	0.98	0.188103243221556	0.9	0.195029827813683	0.335249340203575	1.02303633223596	0.0111	0.0241	0.0132	0.003	0.1792	0.0047	0.0037	0.071	0.0021	0.0945	0.1394	0.0152	0.0029	0.119	0.0119	0.0037	0.0044	0.0034	0.0017	0.0542	0.0243	0.0214	0.0734	0.0141	0.0976	0.0025
16	rs75401075	8585017	0.98	0.188103243221556	0.9	0.195029827813683	0.329186446934127	1.01580878018623	0.0111	0.0241	0.0132	0.003	0.1792	0.0047	0.0037	0.0711	0.0021	0.0945	0.1393	0.0152	0.0029	0.119	0.0119	0.0037	0.0044	0.0034	0.0017	0.0542	0.0243	0.0214	0.0734	0.0141	0.0976	0.0025
16	rs77235004	8585327	0.98	0.188103243221556	0.9	0.195029827813683	0.328215609655562	1.02367925473542	0.0111	0.0241	0.0132	0.003	0.1791	0.0047	0.0037	0.0711	0.0021	0.0945	0.1393	0.0152	0.003	0.119	0.0119	0.0037	0.0044	0.0034	0.0017	0.0542	0.0243	0.0214	0.0733	0.0141	0.0976	0.0025
16	rs28581305	8585931	0.98	0.188103243221556	0.9	0.195029827813683	0.325667930062476	1.02175071863824	0.0111	0.0241	0.0132	0.003	0.1791	0.0047	0.0037	0.0711	0.0022	0.0945	0.1394	0.0152	0.003	0.119	0.0119	0.0037	0.0044	0.0034	0.0017	0.0542	0.0243	0.0214	0.0733	0.0141	0.0975	0.0025
16	rs9929784	8588470	0.99	0.165875049708709	0.9	0.195029827813683	0.350816642532741	1.05867193111249	0.0111	0.0242	0.0127	0.0033	0.1788	0.0049	0.0038	0.0714	0.0022	0.0943	0.1403	0.0151	0.0031	0.1187	0.0118	0.0038	0.0044	0.0036	0.0018	0.0542	0.0243	0.0214	0.0725	0.014	0.0972	0.0025
16	rs8061765	8590873	0.99	0.165875049708709	0.9	0.195029827813683	0.403943366964282	1.10007137140404	0.0109	0.0244	0.0124	0.0038	0.1774	0.0056	0.0039	0.0722	0.0023	0.094	0.1424	0.0151	0.0034	0.1181	0.0118	0.0041	0.0045	0.0038	0.0021	0.0541	0.0246	0.0214	0.0704	0.0141	0.0962	0.0026
16	rs6501157	8591294	0.99	0.165875049708709	0.9	0.195029827813683	0.436957643136031	1.10969177766579	0.0109	0.0245	0.0124	0.004	0.177	0.0058	0.004	0.0725	0.0024	0.0939	0.143	0.0151	0.0035	0.1177	0.0118	0.0042	0.0044	0.0039	0.0022	0.054	0.0246	0.0216	0.0698	0.0141	0.0957	0.0027
16	rs59855287	8591822	0.99	0.165875049708709	0.91	0.170469891558667	0.473522769849981	1.12554169724908	0.0109	0.025	0.0128	0.0044	0.1763	0.0063	0.0041	0.0728	0.0024	0.0942	0.1434	0.0151	0.0038	0.1162	0.0117	0.0043	0.0043	0.0041	0.0023	0.0536	0.0241	0.0218	0.0698	0.0142	0.0949	0.0028
16	rs58535346	8591996	0.99	0.165875049708709	0.91	0.170469891558667	0.496010126733551	1.13372776516135	0.0108	0.0252	0.0128	0.0046	0.1758	0.0065	0.0041	0.073	0.0024	0.0943	0.1439	0.0151	0.0039	0.1162	0.0116	0.0043	0.0042	0.0042	0.0023	0.0534	0.0239	0.0217	0.0698	0.0142	0.0945	0.0028
16	rs77953403	8595494	0.99	0.165875049708709	0.91	0.170469891558667	0.607676684412888	1.14717620201545	0.0106	0.0256	0.0128	0.005	0.175	0.0072	0.0041	0.0733	0.0023	0.0946	0.1445	0.015	0.004	0.1159	0.0116	0.0045	0.004	0.0043	0.0025	0.053	0.0234	0.0214	0.0695	0.0142	0.0943	0.0029
16	rs74649803	8596723	0.99	0.165875049708709	0.91	0.170469891558667	0.627592453223114	1.14799715767407	0.0106	0.0256	0.0128	0.005	0.175	0.0072	0.0041	0.0733	0.0023	0.0947	0.1445	0.015	0.004	0.1159	0.0116	0.0045	0.004	0.0043	0.0025	0.053	0.0234	0.0214	0.0695	0.0142	0.0943	0.0029
16	rs72776587	8597162	0.99	0.165875049708709	0.91	0.170469891558667	0.627171617897783	1.14290894884148	0.0106	0.0256	0.0128	0.005	0.1748	0.0072	0.0041	0.0733	0.0023	0.0947	0.1445	0.015	0.004	0.116	0.0116	0.0045	0.004	0.0043	0.0025	0.0529	0.0234	0.0214	0.0694	0.0143	0.0943	0.0029
16	rs117215397	8597994	0.99	0.165875049708709	0.91	0.170469891558667	0.635965652405637	1.13503853815058	0.0106	0.0256	0.0128	0.0051	0.1748	0.0072	0.0041	0.0733	0.0023	0.0947	0.1446	0.015	0.004	0.1162	0.0116	0.0045	0.004	0.0044	0.0025	0.0528	0.0233	0.0213	0.0694	0.0143	0.0942	0.0029
16	rs77136913	8598053	0.99	0.165875049708709	0.91	0.170469891558667	0.636883439006782	1.13585791118209	0.0106	0.0256	0.0128	0.0051	0.1748	0.0072	0.0041	0.0733	0.0023	0.0947	0.1446	0.015	0.004	0.1162	0.0116	0.0045	0.004	0.0044	0.0025	0.0528	0.0233	0.0213	0.0694	0.0143	0.0942	0.0029
16	rs76735391	8598612	0.99	0.165875049708709	0.91	0.170469891558667	0.640206620828503	1.13618569050582	0.0106	0.0256	0.0128	0.0051	0.1747	0.0072	0.0041	0.0733	0.0023	0.0947	0.1446	0.015	0.004	0.1162	0.0116	0.0045	0.004	0.0044	0.0025	0.0528	0.0233	0.0213	0.0695	0.0143	0.0942	0.0029
16	rs8055229	8601724	0.99	0.165875049708709	0.91	0.170469891558667	0.688941377600787	1.1465195140557	0.0106	0.0257	0.0129	0.0051	0.1746	0.0073	0.0041	0.0733	0.0023	0.0948	0.1446	0.0149	0.004	0.1165	0.0116	0.0045	0.004	0.0044	0.0025	0.0527	0.0232	0.0211	0.0695	0.0143	0.0942	0.0029
16	rs9921593	8602591	0.99	0.165875049708709	0.91	0.170469891558667	0.673579424587317	1.13848062701257	0.0106	0.0257	0.0129	0.0051	0.1746	0.0072	0.0042	0.0733	0.0023	0.0948	0.1447	0.015	0.004	0.1163	0.0116	0.0045	0.004	0.0044	0.0025	0.0527	0.0231	0.0211	0.0694	0.0143	0.0943	0.0029
16	rs36048732	8604258	0.99	0.165875049708709	0.91	0.170469891558667	0.670829364634893	1.14077640434979	0.0106	0.0258	0.0129	0.0052	0.1745	0.0073	0.0042	0.0733	0.0023	0.0948	0.1447	0.015	0.004	0.1163	0.0117	0.0045	0.004	0.0044	0.0025	0.0527	0.0231	0.0211	0.0695	0.0143	0.0943	0.0029
16	rs76834968	8604968	0.99	0.165875049708709	0.91	0.170469891558667	0.657011959572348	1.13962841069452	0.0106	0.0258	0.0129	0.0052	0.1745	0.0073	0.0042	0.0733	0.0023	0.0949	0.1447	0.015	0.004	0.1162	0.0116	0.0045	0.004	0.0044	0.0025	0.0527	0.0231	0.0211	0.0695	0.0143	0.0943	0.0029
16	rs62020598	8607892	0.99	0.165875049708709	0.91	0.170469891558667	0.643679594876821	1.14389344371446	0.0105	0.0258	0.0128	0.0052	0.1745	0.0073	0.0042	0.0732	0.0023	0.0949	0.1448	0.015	0.004	0.1162	0.0116	0.0045	0.004	0.0044	0.0025	0.0527	0.0232	0.0211	0.0696	0.0143	0.0942	0.0029
16	rs9302869	8609991	1	0.145626599290586	0.91	0.170469891558667	0.62640042179826	1.14356526167962	0.0105	0.0259	0.0128	0.0052	0.1744	0.0073	0.0042	0.0732	0.0022	0.0949	0.1448	0.0151	0.0039	0.1162	0.0116	0.0045	0.004	0.0044	0.0025	0.0526	0.0232	0.0211	0.0696	0.0143	0.0942	0.0029
16	rs62020600	8611376	1	0.145626599290586	0.91	0.170469891558667	0.801058813304329	1.26795235645272	0.0104	0.0267	0.0126	0.0057	0.1728	0.0077	0.0043	0.0729	0.0021	0.0955	0.1447	0.0158	0.0039	0.1157	0.0116	0.0047	0.0038	0.0044	0.0024	0.0525	0.0235	0.021	0.0702	0.0144	0.0936	0.0028
16	rs4580141	8615209	1	0.145626599290586	0.91	0.170469891558667	1.0379509298782	1.33206127784553	0.01	0.028	0.0123	0.0065	0.1716	0.008	0.0045	0.0727	0.0018	0.0959	0.1446	0.0169	0.0037	0.1148	0.0113	0.0049	0.0036	0.0042	0.0017	0.0522	0.0237	0.0213	0.0711	0.0145	0.0934	0.0024
16	rs7195455	8617713	1	0.145626599290586	0.91	0.170469891558667	1.05622659519264	1.31724517812716	0.01	0.0281	0.0121	0.0066	0.1714	0.008	0.0045	0.0727	0.0018	0.0956	0.1446	0.0169	0.0037	0.115	0.0114	0.005	0.0035	0.0042	0.0017	0.0523	0.0237	0.0213	0.0712	0.0146	0.0933	0.0024
16	rs4984994	8620968	1	0.145626599290586	0.91	0.170469891558667	1.05754318848858	1.303464620647	0.01	0.0282	0.0121	0.0066	0.1714	0.008	0.0045	0.0727	0.0018	0.0955	0.1446	0.017	0.0037	0.1148	0.0114	0.005	0.0035	0.0042	0.0016	0.0523	0.0236	0.0215	0.0712	0.0146	0.0934	0.0024
16	rs12103064	8622885	1	0.145626599290586	0.91	0.170469891558667	0.937305881030936	1.26578022199153	0.01	0.028	0.0122	0.0066	0.1715	0.008	0.0046	0.0729	0.0016	0.0956	0.1448	0.017	0.0034	0.1149	0.0114	0.005	0.0035	0.0032	0.0018	0.0523	0.0236	0.0216	0.0712	0.0149	0.0937	0.0022
16	rs12923305	8625523	1	0.145626599290586	0.91	0.170469891558667	0.9841591916519	1.27999423683573	0.0099	0.0281	0.0122	0.0067	0.1715	0.0081	0.0046	0.073	0.0015	0.0954	0.1448	0.0172	0.0034	0.1146	0.0114	0.0052	0.0035	0.0031	0.0017	0.0523	0.0235	0.022	0.0712	0.0149	0.0937	0.0021
16	rs7187729	8629164	1	0.145626599290586	0.91	0.170469891558667	0.968013279442205	1.1845534780323	0.0098	0.0281	0.0121	0.0068	0.1719	0.0081	0.0047	0.0726	0.0014	0.0958	0.1448	0.0178	0.0035	0.1138	0.0118	0.0052	0.0035	0.003	0.0015	0.0521	0.0235	0.0225	0.0712	0.015	0.0933	0.002
16	rs79783762	8631255	1	0.145626599290586	0.91	0.170469891558667	0.937473022871552	1.15604813360679	0.0098	0.028	0.0121	0.0069	0.1722	0.0081	0.0046	0.0724	0.0014	0.096	0.1446	0.018	0.0034	0.1134	0.012	0.0053	0.0035	0.0029	0.0015	0.052	0.0234	0.0228	0.0714	0.0151	0.0932	0.0019
16	rs34186827	8633168	1	0.145626599290586	0.91	0.170469891558667	0.947272325441073	1.1591726695818	0.0098	0.028	0.0121	0.0069	0.1722	0.0081	0.0046	0.0724	0.0014	0.0961	0.1446	0.018	0.0034	0.1134	0.012	0.0053	0.0035	0.0029	0.0014	0.052	0.0234	0.0228	0.0714	0.0151	0.0932	0.0019
16	rs6498317	8690857	1.01	0.127260826833158	0.91	0.170469891558667	1.0212756603685	1.15933716093456	0.0097	0.0277	0.0116	0.007	0.1725	0.0081	0.0046	0.0724	0.0013	0.0964	0.1449	0.0181	0.0034	0.1118	0.0123	0.0054	0.0035	0.0027	0.0014	0.0519	0.0235	0.023	0.0717	0.0151	0.0939	0.002
16	rs34951641	8690917	1.01	0.127260826833158	0.91	0.170469891558667	1.01263408166784	1.15193922255463	0.0098	0.0277	0.0116	0.007	0.1725	0.0081	0.0046	0.0724	0.0013	0.0965	0.1449	0.0181	0.0034	0.1118	0.0123	0.0054	0.0035	0.0027	0.0014	0.0519	0.0235	0.023	0.0717	0.0151	0.0939	0.002
16	rs77635331	8691661	1.01	0.127260826833158	0.91	0.170469891558667	1.00866899364485	1.15736354238452	0.0096	0.0276	0.0116	0.007	0.1726	0.0081	0.0046	0.0724	0.0013	0.0965	0.145	0.0181	0.0034	0.1114	0.0123	0.0055	0.0035	0.0025	0.0012	0.0521	0.0238	0.023	0.0717	0.0151	0.0939	0.0019
16	rs11644156	8695530	1	0.145626599290586	0.91	0.170469891558667	1.06977496366285	1.13946442873613	0.0094	0.0272	0.0117	0.007	0.1735	0.0081	0.0046	0.0722	0.0013	0.0966	0.1449	0.0182	0.0034	0.1102	0.0122	0.0056	0.0036	0.0025	0.0012	0.0523	0.0238	0.023	0.0719	0.0153	0.0941	0.002
16	rs79502645	8696192	1	0.145626599290586	0.91	0.170469891558667	1.0731287268053	1.14422164281923	0.0094	0.0271	0.0117	0.007	0.1736	0.0081	0.0046	0.0721	0.0013	0.0967	0.1448	0.0182	0.0034	0.1101	0.0122	0.0056	0.0036	0.0025	0.0012	0.0523	0.0238	0.023	0.0719	0.0153	0.0941	0.002
16	rs117094065	8700591	1	0.145626599290586	0.91	0.170469891558667	1.1030547031541	1.1749829174588	0.0093	0.027	0.0117	0.007	0.1737	0.0081	0.0046	0.0722	0.0012	0.0968	0.1444	0.0183	0.0033	0.11	0.0123	0.0056	0.0036	0.0024	0.0012	0.0524	0.0239	0.0231	0.0719	0.0153	0.0943	0.0021
16	rs2312949	8701636	1	0.145626599290586	0.92	0.14824156235026	1.12141898769144	1.18306748278748	0.0093	0.027	0.0117	0.007	0.1738	0.0081	0.0046	0.0721	0.0012	0.0968	0.1443	0.0183	0.0033	0.1099	0.0123	0.0056	0.0036	0.0024	0.0012	0.0524	0.0239	0.0231	0.0719	0.0153	0.0943	0.0021
16	rs17650602	8710021	1	0.145626599290586	0.92	0.14824156235026	1.01600074538436	1.08315122147799	0.0093	0.0266	0.0123	0.007	0.1739	0.0082	0.0046	0.0719	0.0012	0.0965	0.1441	0.0185	0.0033	0.1096	0.0123	0.0057	0.0037	0.0024	0.0011	0.0523	0.0237	0.0233	0.072	0.0154	0.0947	0.002
16	rs6416650	8713376	1	0.145626599290586	0.92	0.14824156235026	0.998784039123948	1.0565693569493	0.0093	0.0265	0.0124	0.007	0.1739	0.0082	0.0046	0.0718	0.0012	0.0964	0.1442	0.0186	0.0032	0.1095	0.0123	0.0057	0.0038	0.0024	0.0011	0.0523	0.0236	0.0233	0.072	0.0154	0.0948	0.002
16	rs7194934	8714162	1	0.145626599290586	0.92	0.14824156235026	1.01746968764746	1.06482241211474	0.0093	0.0265	0.0123	0.007	0.1741	0.0082	0.0046	0.0718	0.0012	0.0964	0.1441	0.0186	0.0032	0.1095	0.0123	0.0057	0.0037	0.0024	0.0011	0.0524	0.0236	0.0233	0.0721	0.0155	0.0947	0.002
16	rs118148228	8714542	1	0.145626599290586	0.92	0.14824156235026	1.01427368322668	1.0565693569493	0.0093	0.0265	0.0123	0.007	0.1741	0.0082	0.0046	0.0718	0.0012	0.0964	0.1441	0.0186	0.0032	0.1095	0.0123	0.0057	0.0037	0.0024	0.0011	0.0524	0.0236	0.0233	0.0721	0.0155	0.0947	0.002
16	rs72766458	8718989	1	0.145626599290586	0.92	0.14824156235026	0.976667441080307	1.06952068702776	0.0092	0.0267	0.0126	0.0071	0.1743	0.0083	0.0046	0.0713	0.0011	0.0967	0.1439	0.0187	0.003	0.1097	0.0125	0.0059	0.0038	0.002	0.001	0.0524	0.0236	0.0235	0.072	0.0154	0.0947	0.0018
16	rs62019681	8719738	1	0.145626599290586	0.92	0.14824156235026	0.947692039762467	1.06142263543199	0.0092	0.0267	0.0126	0.0072	0.1743	0.0083	0.0046	0.0711	0.0011	0.0965	0.1438	0.0187	0.0029	0.1098	0.0126	0.006	0.0039	0.002	9e-04	0.0524	0.0237	0.0236	0.072	0.0154	0.0947	0.0018
16	rs2270286	8722629	1	0.145626599290586	0.92	0.14824156235026	0.916759298465722	1.06984484861549	0.0092	0.0269	0.0129	0.0073	0.1742	0.0084	0.0047	0.0707	0.0011	0.096	0.1432	0.0187	0.0029	0.11	0.0128	0.0063	0.0041	0.0019	9e-04	0.0522	0.0237	0.0238	0.0721	0.0152	0.0947	0.0018
16	rs113511793	8724319	1	0.145626599290586	0.92	0.14824156235026	0.941823051406666	1.06660406040149	0.0092	0.0269	0.013	0.0073	0.1742	0.0085	0.0047	0.0707	0.0011	0.096	0.1432	0.0187	0.0029	0.1101	0.0128	0.0063	0.0041	0.0019	9e-04	0.0522	0.0238	0.0238	0.072	0.0152	0.0947	0.0018
16	rs115215048	8725568	1	0.145626599290586	0.92	0.14824156235026	0.943079419533074	1.06547021964687	0.0092	0.0269	0.013	0.0073	0.1742	0.0085	0.0047	0.0707	0.0011	0.096	0.1432	0.0187	0.0029	0.1101	0.0128	0.0063	0.0041	0.0019	9e-04	0.0522	0.0237	0.0238	0.072	0.0152	0.0947	0.0018
16	rs12928799	8725594	1	0.145626599290586	0.92	0.14824156235026	0.94450414271654	1.06660406040149	0.0092	0.0269	0.013	0.0073	0.1742	0.0085	0.0047	0.0707	0.0011	0.096	0.1432	0.0187	0.0029	0.1101	0.0128	0.0063	0.0041	0.0019	9e-04	0.0522	0.0237	0.0238	0.072	0.0152	0.0947	0.0018
16	rs116928307	8729011	1	0.145626599290586	0.92	0.14824156235026	0.950632194735647	1.07454725294934	0.0092	0.0269	0.013	0.0073	0.1742	0.0085	0.0047	0.0706	0.0011	0.096	0.1431	0.0187	0.0029	0.1101	0.0128	0.0063	0.0041	0.0019	9e-04	0.0522	0.0237	0.0238	0.072	0.0152	0.0947	0.0018
16	rs2302607	8729124	1	0.145626599290586	0.92	0.14824156235026	0.952061629583064	1.07552064472337	0.0092	0.0269	0.013	0.0073	0.1742	0.0085	0.0047	0.0707	0.0011	0.096	0.1431	0.0187	0.0029	0.1101	0.0127	0.0063	0.0041	0.0019	9e-04	0.0522	0.0237	0.0238	0.072	0.0152	0.0948	0.0018
16	rs2241102	8736264	1	0.145626599290586	0.92	0.14824156235026	0.921898900147232	1.05252815777986	0.0092	0.0269	0.013	0.0073	0.1743	0.0085	0.0046	0.0706	0.0011	0.0959	0.143	0.0187	0.0029	0.1101	0.0128	0.0063	0.0041	0.0019	9e-04	0.0521	0.0238	0.0239	0.072	0.0153	0.0948	0.0018
16	rs1060541	8739977	1	0.145626599290586	0.92	0.14824156235026	0.902563980364234	1.04978181041468	0.0092	0.0269	0.013	0.0073	0.1744	0.0085	0.0046	0.0704	0.0011	0.0958	0.143	0.0187	0.0029	0.1101	0.0128	0.0064	0.0041	0.0019	9e-04	0.0521	0.0239	0.024	0.072	0.0153	0.0947	0.0018
16	rs55721435	8740292	1	0.145626599290586	0.92	0.14824156235026	0.895419165524825	1.06433660493203	0.0092	0.0269	0.013	0.0073	0.1744	0.0085	0.0046	0.0704	0.0011	0.0957	0.143	0.0187	0.0029	0.1102	0.0128	0.0064	0.0041	0.0019	9e-04	0.0521	0.0239	0.024	0.0719	0.0153	0.0946	0.0018
16	rs10500364	8743083	1	0.145626599290586	0.92	0.14824156235026	0.879247653432444	1.06061346561708	0.0092	0.027	0.0131	0.0073	0.1748	0.0085	0.0046	0.0699	0.0011	0.0954	0.143	0.0188	0.0029	0.1102	0.0129	0.0065	0.0042	0.0019	8e-04	0.052	0.0242	0.0242	0.0719	0.0153	0.0943	0.0018
16	rs1379	8743227	1	0.145626599290586	0.92	0.14824156235026	0.882749092688282	1.05915725208059	0.0092	0.027	0.0131	0.0073	0.1747	0.0085	0.0046	0.0698	0.0011	0.0954	0.143	0.0188	0.0029	0.1102	0.0129	0.0065	0.0042	0.0019	8e-04	0.052	0.0242	0.0242	0.0719	0.0153	0.0943	0.0018
16	rs75976242	8747724	1	0.145626599290586	0.92	0.14824156235026	0.860941536570114	1.01163733901099	0.0091	0.027	0.0132	0.0074	0.1746	0.0085	0.0046	0.069	0.0011	0.0956	0.143	0.0189	0.0028	0.1101	0.0131	0.0067	0.0042	0.002	8e-04	0.0521	0.0246	0.0246	0.0715	0.0153	0.0941	0.0017
16	rs67463488	8749156	1	0.145626599290586	0.92	0.14824156235026	0.846798726195061	0.936023899148758	0.009	0.027	0.0134	0.0074	0.1744	0.0085	0.0046	0.0682	0.0011	0.0959	0.143	0.0189	0.0027	0.1099	0.0132	0.0069	0.0043	0.002	8e-04	0.0521	0.025	0.0249	0.0712	0.0154	0.0939	0.0017
16	rs9302515	8753398	1	0.145626599290586	0.93	0.128223312274834	0.783162719915338	0.796886426463385	0.0088	0.0271	0.0137	0.0074	0.1735	0.0086	0.0046	0.0662	0.0011	0.0963	0.1429	0.0192	0.0027	0.1096	0.0134	0.0073	0.0046	0.002	8e-04	0.052	0.0256	0.0258	0.0708	0.0161	0.0937	0.0016
16	rs4985105	8753573	1	0.145626599290586	0.93	0.128223312274834	0.778445802937028	0.798414924471285	0.0088	0.027	0.0137	0.0074	0.1735	0.0086	0.0046	0.0662	0.0011	0.0963	0.1428	0.0192	0.0027	0.1097	0.0134	0.0073	0.0046	0.0022	8e-04	0.052	0.0256	0.0258	0.0708	0.0161	0.0937	0.0016
16	rs72768126	8754962	1	0.145626599290586	0.93	0.128223312274834	0.772432397471383	0.780722933171924	0.0087	0.027	0.0137	0.0074	0.1735	0.0086	0.0046	0.066	0.0011	0.0964	0.1429	0.0192	0.0027	0.1096	0.0135	0.0073	0.0046	0.0021	8e-04	0.0519	0.0257	0.0259	0.0708	0.0161	0.0936	0.0016
16	rs11860988	8758775	1	0.145626599290586	0.93	0.128223312274834	0.693191280658296	0.668932125464326	0.0085	0.0271	0.014	0.0074	0.173	0.0086	0.0046	0.0648	0.0011	0.0965	0.1434	0.0195	0.0027	0.1098	0.0136	0.0074	0.0047	0.0022	8e-04	0.0516	0.0256	0.0263	0.0707	0.0165	0.0936	0.0015
16	rs116937601	8758885	1	0.145626599290586	0.93	0.128223312274834	0.690991595430656	0.665993033929119	0.0085	0.0271	0.014	0.0074	0.173	0.0086	0.0046	0.0648	0.0011	0.0965	0.1434	0.0195	0.0027	0.1098	0.0136	0.0074	0.0047	0.0022	8e-04	0.0516	0.0256	0.0263	0.0707	0.0166	0.0936	0.0015
16	rs1641099	8762166	1	0.145626599290586	0.93	0.128223312274834	0.675826643363661	0.612888386644737	0.0084	0.027	0.0142	0.0075	0.1724	0.0087	0.0046	0.0632	0.0011	0.0967	0.144	0.0197	0.0027	0.1102	0.0137	0.0075	0.0049	0.0023	8e-04	0.0515	0.0257	0.0265	0.0705	0.0167	0.0934	0.0015
16	rs4985111	8764553	1	0.145626599290586	0.93	0.128223312274834	0.632089389388768	0.577552234654293	0.0084	0.027	0.0143	0.0075	0.1723	0.0087	0.0046	0.0628	0.0011	0.0968	0.144	0.0198	0.0027	0.1105	0.0138	0.0075	0.0049	0.0023	8e-04	0.0514	0.0255	0.0266	0.0703	0.0168	0.0934	0.0015
16	rs55766209	8769568	1	0.145626599290586	0.92	0.14824156235026	0.635824508019161	0.551702869343221	0.0084	0.0269	0.0145	0.0075	0.172	0.0089	0.0046	0.0621	0.0012	0.0967	0.1438	0.0201	0.0027	0.1108	0.014	0.008	0.005	0.0024	8e-04	0.051	0.0252	0.0269	0.0699	0.017	0.0933	0.0014
16	rs1641106	8771449	1	0.145626599290586	0.92	0.14824156235026	0.660382338245109	0.538678443171292	0.0083	0.0269	0.0146	0.0075	0.1719	0.0089	0.0046	0.0618	0.0012	0.0967	0.1437	0.0202	0.0028	0.111	0.0141	0.0082	0.005	0.0023	8e-04	0.0508	0.0252	0.027	0.0698	0.0171	0.0933	0.0014
16	rs72768147	8771482	1	0.145626599290586	0.92	0.14824156235026	0.661459632040698	0.536445467586196	0.0083	0.0269	0.0146	0.0075	0.1719	0.0089	0.0046	0.0617	0.0012	0.0967	0.1437	0.0202	0.0028	0.1109	0.0141	0.0082	0.005	0.0023	8e-04	0.0508	0.0252	0.027	0.0698	0.0171	0.0933	0.0014
16	rs72768150	8772613	1	0.145626599290586	0.92	0.14824156235026	0.684265410799759	0.527675634173482	0.0083	0.0269	0.0147	0.0075	0.1717	0.009	0.0046	0.0616	0.0012	0.0967	0.1437	0.0203	0.0028	0.111	0.0141	0.0084	0.005	0.0023	8e-04	0.0507	0.0252	0.0271	0.0697	0.0171	0.0932	0.0014
16	rs1641108	8772793	1	0.145626599290586	0.92	0.14824156235026	0.689673285323068	0.524760394299697	0.0083	0.0269	0.0147	0.0075	0.1717	0.009	0.0046	0.0616	0.0012	0.0967	0.1437	0.0203	0.0028	0.111	0.0141	0.0084	0.005	0.0023	8e-04	0.0507	0.0252	0.0271	0.0697	0.0172	0.0932	0.0015
16	rs80221479	8774073	1	0.145626599290586	0.92	0.14824156235026	0.674376439450126	0.511347639239443	0.0083	0.0271	0.0147	0.0075	0.1715	0.009	0.0046	0.0614	0.0012	0.0966	0.1436	0.0204	0.0028	0.111	0.0142	0.0084	0.005	0.0023	8e-04	0.0506	0.0252	0.0272	0.0697	0.0172	0.0933	0.0015
16	rs75986260	8782133	1	0.145626599290586	0.92	0.14824156235026	0.637872499106309	0.479358734994368	0.0082	0.0274	0.0148	0.0076	0.1712	0.009	0.0047	0.0608	0.0012	0.0964	0.1436	0.0205	0.0028	0.111	0.0143	0.0085	0.0051	0.0023	8e-04	0.0505	0.0252	0.0274	0.0697	0.0174	0.0932	0.0014
16	rs1273373	8791426	1	0.145626599290586	0.92	0.14824156235026	0.601126696650472	0.448978836297276	0.0081	0.028	0.0151	0.0076	0.1707	0.009	0.0048	0.06	0.0012	0.0961	0.1434	0.0206	0.0028	0.111	0.0146	0.0086	0.0053	0.0023	8e-04	0.0501	0.0251	0.0278	0.0698	0.0176	0.0933	0.0014
16	rs11643667	8795453	1	0.145626599290586	0.9	0.195029827813683	0.578089118257829	0.465179505784026	0.008	0.0282	0.0151	0.0076	0.1707	0.009	0.0049	0.0598	0.0012	0.0961	0.1433	0.0206	0.0027	0.111	0.0147	0.0086	0.0053	0.0022	8e-04	0.0501	0.0251	0.0277	0.0697	0.0177	0.0932	0.0014
16	rs79858281	8799403	1	0.145626599290586	0.9	0.195029827813683	0.583436220458857	0.477732666424766	0.008	0.0283	0.0152	0.0076	0.1711	0.009	0.0049	0.0597	0.0012	0.096	0.1433	0.0205	0.0027	0.111	0.0147	0.0088	0.0054	0.0022	8e-04	0.05	0.0251	0.0277	0.0696	0.0177	0.093	0.0014
16	rs1640975	8802097	1	0.145626599290586	0.9	0.195029827813683	0.595773318944606	0.467602346928343	0.008	0.0283	0.0152	0.0075	0.171	0.009	0.0049	0.0596	0.0012	0.096	0.1432	0.0206	0.0027	0.111	0.0147	0.0088	0.0054	0.0022	8e-04	0.05	0.0251	0.0277	0.0697	0.0178	0.093	0.0014
16	rs12447371	8802832	1	0.145626599290586	0.89	0.222038712392691	0.591192596944947	0.47394408295837	0.008	0.0283	0.0151	0.0075	0.171	0.009	0.0049	0.0596	0.0012	0.096	0.1432	0.0206	0.0027	0.111	0.0147	0.0088	0.0054	0.0022	8e-04	0.05	0.0251	0.0277	0.0697	0.0178	0.093	0.0014
16	rs76329654	8808270	0.99	0.165875049708709	0.89	0.222038712392691	0.537708813465825	0.479223174678499	0.0079	0.0285	0.0153	0.0075	0.1712	0.0091	0.0049	0.0593	0.0012	0.0964	0.1427	0.0206	0.0027	0.1111	0.0148	0.009	0.0057	0.0022	8e-04	0.0497	0.0253	0.0277	0.0697	0.0178	0.0924	0.0014
16	rs1273387	8808945	0.99	0.165875049708709	0.89	0.222038712392691	0.531718705712057	0.476108030014485	0.0078	0.0286	0.0153	0.0075	0.1713	0.0091	0.0049	0.0592	0.0012	0.0965	0.1425	0.0206	0.0027	0.1112	0.0148	0.009	0.0059	0.0022	8e-04	0.0497	0.0254	0.0278	0.0696	0.0178	0.0922	0.0014
16	rs12149040	8809852	0.99	0.165875049708709	0.89	0.222038712392691	0.515858311608352	0.48275096000509	0.0078	0.0286	0.0154	0.0075	0.1711	0.0091	0.005	0.0591	0.0012	0.0966	0.1424	0.0206	0.0027	0.1113	0.0149	0.0091	0.0059	0.0022	8e-04	0.0496	0.0254	0.0278	0.0697	0.0179	0.0919	0.0013
16	rs6497548	8812663	0.99	0.165875049708709	0.89	0.222038712392691	0.500416582324622	0.463700501400909	0.0077	0.0287	0.0155	0.0075	0.1708	0.0091	0.005	0.059	0.0013	0.0969	0.1421	0.0207	0.0027	0.1113	0.0151	0.0092	0.006	0.0021	8e-04	0.0495	0.0254	0.028	0.07	0.0181	0.0912	0.0013
16	rs2313427	8815000	0.99	0.165875049708709	0.89	0.222038712392691	0.478387141317723	0.439411207310356	0.0077	0.0288	0.0157	0.0074	0.1704	0.0091	0.005	0.0589	0.0013	0.0971	0.1417	0.0207	0.0027	0.1111	0.0154	0.0093	0.0061	0.0021	9e-04	0.0491	0.0254	0.0282	0.0701	0.0183	0.0912	0.0012
16	rs57717886	8816135	0.99	0.165875049708709	0.89	0.222038712392691	0.446515640556131	0.450045272735287	0.0076	0.0288	0.0158	0.0074	0.17	0.0091	0.0052	0.0588	0.0013	0.0972	0.1412	0.0207	0.0028	0.111	0.0157	0.0095	0.0063	0.0021	9e-04	0.0487	0.0253	0.0283	0.0701	0.0184	0.0912	0.0012
16	rs74250602	8817119	0.99	0.165875049708709	0.89	0.222038712392691	0.404454584987348	0.446448736735691	0.0075	0.0289	0.0159	0.0075	0.1697	0.0091	0.0054	0.0587	0.0013	0.0972	0.1406	0.0208	0.0028	0.111	0.0162	0.0097	0.0065	0.0021	0.001	0.0484	0.0251	0.0285	0.07	0.0186	0.0911	0.0012
16	rs12445987	8818682	0.99	0.165875049708709	0.89	0.222038712392691	0.365128272276347	0.442859865769629	0.0075	0.0289	0.0162	0.0076	0.1691	0.0091	0.0056	0.0585	0.0013	0.0974	0.14	0.0211	0.0028	0.1107	0.0166	0.0099	0.0069	0.0021	0.001	0.0477	0.0251	0.0288	0.0699	0.0188	0.0911	0.0012
16	rs1640986	8821017	0.98	0.188103243221556	0.89	0.222038712392691	0.314282059986993	0.386906803382549	0.0075	0.0289	0.0179	0.0079	0.1652	0.0089	0.0059	0.0566	0.0014	0.0976	0.1369	0.0222	0.0029	0.1119	0.0183	0.0107	0.0079	0.002	0.0013	0.0459	0.0246	0.0297	0.0707	0.0198	0.091	0.0012
16	rs11645254	8821979	0.97	0.212405230483542	0.89	0.222038712392691	0.335662469341288	0.369483949663843	0.0074	0.0289	0.0186	0.008	0.1636	0.0089	0.006	0.0557	0.0015	0.0978	0.1355	0.0226	0.003	0.1126	0.0192	0.011	0.0083	0.0019	0.0014	0.0451	0.0244	0.0302	0.071	0.0202	0.0909	0.0011
16	rs13333072	8823848	0.97	0.212405230483542	0.89	0.222038712392691	0.358790663256076	0.381159220640988	0.0073	0.0288	0.0188	0.008	0.1632	0.0089	0.0062	0.0554	0.0014	0.0975	0.1348	0.0228	0.0029	0.1128	0.0195	0.0112	0.0086	0.0019	0.0014	0.0449	0.0243	0.0305	0.0713	0.0203	0.0909	0.001
16	rs75474998	8824569	0.97	0.212405230483542	0.89	0.222038712392691	0.340692697621358	0.391136863018232	0.0073	0.0288	0.0189	0.008	0.163	0.0089	0.0062	0.0553	0.0014	0.0974	0.1347	0.0229	0.0029	0.1128	0.0195	0.0113	0.0086	0.0019	0.0014	0.0449	0.0242	0.0305	0.0714	0.0204	0.0909	0.001
16	rs1640995	8828533	0.96	0.238871757466757	0.89	0.222038712392691	0.367181297677074	0.464910504297414	0.0072	0.0287	0.0192	0.0081	0.162	0.0091	0.0067	0.055	0.0014	0.097	0.1336	0.0234	0.0028	0.1134	0.0197	0.0116	0.0088	0.0018	0.0014	0.0449	0.0239	0.0308	0.0717	0.0204	0.091	8e-04
16	rs62031062	8828699	0.96	0.238871757466757	0.89	0.222038712392691	0.384979921410441	0.47178269885563	0.0072	0.0287	0.0193	0.0082	0.1618	0.0092	0.0067	0.0549	0.0014	0.097	0.1336	0.0235	0.0028	0.1134	0.0198	0.0117	0.0088	0.0018	0.0014	0.0448	0.0239	0.0309	0.0717	0.0205	0.091	8e-04
16	rs74664407	8829340	0.96	0.238871757466757	0.9	0.195029827813683	0.430955118809963	0.508180183344133	0.0071	0.0287	0.0196	0.0085	0.1616	0.0093	0.0069	0.0538	0.0013	0.0975	0.1322	0.0239	0.0028	0.1135	0.02	0.0118	0.009	0.0018	0.0014	0.0445	0.0238	0.0309	0.072	0.0206	0.0913	7e-04
16	rs1640998	8829715	0.95	0.267590046340022	0.9	0.195029827813683	0.480983082062176	0.542172066832104	0.007	0.0288	0.0198	0.0087	0.1614	0.0094	0.007	0.0531	0.0013	0.0978	0.1315	0.0242	0.0027	0.1135	0.0201	0.0119	0.0091	0.0018	0.0014	0.0444	0.0237	0.0309	0.0722	0.0206	0.0914	7e-04
16	rs13339388	8830468	0.95	0.267590046340022	0.9	0.195029827813683	0.469660905040736	0.566357846757631	0.007	0.0284	0.0199	0.0088	0.1605	0.0094	0.0071	0.0511	0.0013	0.0977	0.131	0.0245	0.0026	0.1154	0.0203	0.012	0.0092	0.0017	0.0015	0.0443	0.0237	0.0307	0.0729	0.0209	0.0916	6e-04
16	rs10153069	8833192	0.95	0.267590046340022	0.9	0.195029827813683	0.505982682739025	0.639094165100615	0.0067	0.0283	0.0201	0.0091	0.16	0.0093	0.0076	0.0498	0.0012	0.098	0.1295	0.0253	0.0027	0.1161	0.0204	0.0122	0.0094	0.0018	0.0014	0.0439	0.0234	0.0307	0.0746	0.0217	0.0907	6e-04
16	rs1420083	8833920	0.94	0.298643641979994	0.9	0.195029827813683	0.513875884528552	0.668491073109832	0.0067	0.0283	0.0202	0.0091	0.1598	0.0093	0.0077	0.0494	0.0011	0.098	0.1294	0.0255	0.0026	0.1164	0.0204	0.0122	0.0095	0.0018	0.0014	0.0438	0.0233	0.0308	0.0749	0.0219	0.0903	6e-04
16	rs75055007	8834085	0.94	0.298643641979994	0.9	0.195029827813683	0.495947313202283	0.662029968000553	0.0067	0.0283	0.0202	0.0091	0.1598	0.0093	0.0077	0.0494	0.0011	0.0979	0.1294	0.0255	0.0026	0.1165	0.0204	0.0122	0.0095	0.0018	0.0014	0.0437	0.0233	0.0308	0.075	0.0219	0.0902	6e-04
16	rs1731017	8839954	0.94	0.298643641979994	0.9	0.195029827813683	0.471681868060254	0.778593447993901	0.0064	0.0279	0.0209	0.0091	0.1589	0.0093	0.0082	0.0482	9e-04	0.0976	0.1278	0.0266	0.0025	0.1167	0.0204	0.0123	0.01	0.0018	0.0013	0.044	0.0237	0.0314	0.0768	0.0229	0.0883	6e-04
16	rs78570632	8840102	0.94	0.298643641979994	0.9	0.195029827813683	0.470946483851343	0.782853666006665	0.0064	0.0279	0.0209	0.0091	0.1589	0.0093	0.0083	0.0482	9e-04	0.0976	0.1278	0.0266	0.0025	0.1167	0.0204	0.0123	0.01	0.0018	0.0013	0.044	0.0237	0.0315	0.0768	0.0229	0.0883	6e-04
16	rs1641008	8840627	0.94	0.298643641979994	0.9	0.195029827813683	0.460952274017654	0.765236895203094	0.0064	0.0279	0.0209	0.0091	0.159	0.0093	0.0083	0.0483	9e-04	0.0974	0.1277	0.0266	0.0025	0.1167	0.0204	0.0123	0.01	0.0018	0.0013	0.044	0.0237	0.0315	0.0768	0.0229	0.0883	6e-04
16	rs3815507	8841547	0.94	0.298643641979994	0.91	0.170469891558667	0.40958459545428	0.815422797319148	0.0064	0.0279	0.0209	0.0092	0.159	0.0094	0.0084	0.0482	9e-04	0.0974	0.1277	0.0266	0.0025	0.1166	0.0203	0.0122	0.0101	0.0018	0.0013	0.0438	0.0237	0.0315	0.0769	0.023	0.0882	6e-04
16	rs2229157	8844389	0.94	0.298643641979994	0.91	0.170469891558667	0.424469709165409	0.865335949893207	0.0063	0.0279	0.0209	0.0092	0.159	0.0095	0.0085	0.048	9e-04	0.0973	0.1277	0.0266	0.0024	0.1167	0.0202	0.0123	0.0101	0.0017	0.0013	0.0436	0.0237	0.0316	0.0772	0.0231	0.088	6e-04
16	rs1273424	8849326	0.93	0.332112317682009	0.91	0.170469891558667	0.459861721508277	1.0021836306579	0.0063	0.0279	0.0209	0.0092	0.159	0.0097	0.0086	0.0476	8e-04	0.0973	0.1277	0.0267	0.0022	0.117	0.02	0.0124	0.0103	0.0017	0.0013	0.0433	0.0236	0.0315	0.0784	0.0232	0.0872	6e-04
16	rs72770144	8850476	0.93	0.332112317682009	0.92	0.14824156235026	0.456295991780888	1.03510390509753	0.0063	0.0279	0.0209	0.0092	0.1589	0.0098	0.0087	0.0475	8e-04	0.0974	0.1277	0.0267	0.0022	0.1171	0.02	0.0124	0.0103	0.0017	0.0012	0.0433	0.0236	0.0315	0.0785	0.0233	0.0872	6e-04
16	rs12102631	8850647	0.93	0.332112317682009	0.92	0.14824156235026	0.458409616455314	1.04735968767463	0.0063	0.0279	0.0209	0.0092	0.1588	0.0098	0.0087	0.0475	8e-04	0.0974	0.1277	0.0267	0.0023	0.1171	0.02	0.0124	0.0103	0.0017	0.0012	0.0433	0.0236	0.0315	0.0785	0.0233	0.0871	6e-04
16	rs72770147	8851324	0.93	0.332112317682009	0.92	0.14824156235026	0.450583140521084	1.0315612938689	0.0063	0.0279	0.0209	0.0092	0.1587	0.0098	0.0087	0.0475	8e-04	0.0974	0.1276	0.0267	0.0022	0.1172	0.0201	0.0124	0.0103	0.0017	0.0012	0.0433	0.0236	0.0315	0.0785	0.0233	0.0871	6e-04
16	rs1273428	8852581	0.93	0.332112317682009	0.93	0.128223312274834	0.448726590831766	1.05931903502339	0.0062	0.0279	0.0209	0.0092	0.1585	0.0099	0.0087	0.0475	8e-04	0.0973	0.1276	0.0268	0.0022	0.1172	0.0201	0.0125	0.0103	0.0017	0.0012	0.0433	0.0236	0.0315	0.0786	0.0235	0.0869	6e-04
16	rs77604948	8853925	0.93	0.332112317682009	0.93	0.128223312274834	0.485759975201042	1.13012456274762	0.0062	0.028	0.021	0.0092	0.1577	0.0102	0.0089	0.0476	7e-04	0.0971	0.1275	0.0269	0.0022	0.1171	0.0202	0.0127	0.0104	0.0017	0.0012	0.0433	0.0237	0.0313	0.0789	0.0238	0.0866	7e-04
16	rs1641019	8854407	0.92	0.368072033098782	0.93	0.128223312274834	0.519063450442799	1.16509700235417	0.0062	0.028	0.021	0.0092	0.1574	0.0103	0.009	0.0475	7e-04	0.0971	0.1274	0.027	0.0022	0.1168	0.0202	0.0127	0.0104	0.0019	0.0012	0.0433	0.0238	0.0312	0.079	0.0239	0.0867	7e-04
16	rs12446169	8854455	0.92	0.368072033098782	0.94	0.110289943288055	0.50484175917734	1.16526164465016	0.0063	0.028	0.0211	0.0092	0.1575	0.0104	0.009	0.0475	7e-04	0.0971	0.1274	0.027	0.0021	0.1167	0.0202	0.0127	0.0104	0.0019	0.0012	0.0431	0.0238	0.0313	0.079	0.0239	0.0864	7e-04
16	rs10775279	8855251	0.92	0.368072033098782	0.94	0.110289943288055	0.445441985260087	1.14553460982929	0.0062	0.028	0.0212	0.0092	0.1576	0.0104	0.009	0.0475	7e-04	0.0967	0.1274	0.027	0.0021	0.1171	0.0201	0.0126	0.0105	0.0019	0.0012	0.0431	0.0237	0.0313	0.0792	0.024	0.0861	6e-04
16	rs11641035	8857749	0.92	0.368072033098782	0.94	0.110289943288055	0.408613111905272	1.16756707546481	0.0062	0.0279	0.0211	0.0091	0.1579	0.0105	0.0091	0.0475	6e-04	0.0967	0.127	0.027	0.0021	0.1179	0.02	0.0125	0.0105	0.0019	0.0011	0.0431	0.0237	0.0313	0.0795	0.024	0.0857	6e-04
16	rs8049072	8862212	0.92	0.368072033098782	0.94	0.110289943288055	0.402184989238463	1.38583059379784	0.0061	0.0278	0.0213	0.0093	0.1571	0.0107	0.0096	0.0475	6e-04	0.0963	0.1266	0.0272	0.0021	0.1183	0.0201	0.0126	0.0106	0.002	0.0011	0.0428	0.0236	0.0314	0.0793	0.0246	0.085	7e-04
16	rs79725896	8863058	0.91	0.406594937265203	0.94	0.110289943288055	0.385811731959435	1.46028405167073	0.006	0.0277	0.0215	0.009	0.1563	0.0108	0.0098	0.0474	6e-04	0.0964	0.1259	0.0275	0.0023	0.1189	0.0199	0.0125	0.0108	0.0023	9e-04	0.0423	0.0236	0.0317	0.0801	0.0251	0.0845	8e-04
16	rs1273409	8863992	0.91	0.406594937265203	0.93	0.128223312274834	0.383595591874654	1.35197191374274	0.006	0.0276	0.0217	0.0088	0.1555	0.011	0.0101	0.0473	6e-04	0.0964	0.1254	0.0278	0.0023	0.1192	0.0198	0.0125	0.0109	0.0023	7e-04	0.0419	0.0236	0.0321	0.0806	0.0255	0.0841	9e-04
16	rs8056083	8866195	0.9	0.447749409690379	0.93	0.128223312274834	0.421912434244448	1.22978453633205	0.0059	0.0273	0.022	0.0085	0.1544	0.0112	0.0105	0.0475	6e-04	0.0961	0.1241	0.028	0.0025	0.1201	0.0199	0.0124	0.011	0.0025	6e-04	0.0412	0.0237	0.0327	0.0812	0.0264	0.0831	0.0011
16	rs12925086	8866280	0.9	0.447749409690379	0.93	0.128223312274834	0.445322768741067	1.26127092387368	0.0059	0.0272	0.022	0.0085	0.1544	0.0112	0.0105	0.0475	6e-04	0.0961	0.1241	0.028	0.0025	0.1201	0.0198	0.0124	0.011	0.0025	6e-04	0.0412	0.0237	0.0328	0.0812	0.0264	0.083	0.0011
16	rs8060255	8866321	0.9	0.447749409690379	0.93	0.128223312274834	0.444310062558035	1.26127092387368	0.0059	0.0272	0.022	0.0085	0.1543	0.0112	0.0105	0.0475	6e-04	0.0961	0.1241	0.028	0.0025	0.1201	0.0198	0.0124	0.011	0.0025	6e-04	0.0412	0.0237	0.0328	0.0812	0.0264	0.083	0.0011
16	rs9937726	8866582	0.9	0.447749409690379	0.93	0.128223312274834	0.434834415022231	1.24126348598441	0.0059	0.0272	0.022	0.0084	0.1543	0.0112	0.0105	0.0475	6e-04	0.0961	0.1241	0.028	0.0025	0.1201	0.0199	0.0124	0.011	0.0025	6e-04	0.0412	0.0237	0.0328	0.0812	0.0264	0.083	0.0011
16	rs41312252	8868666	0.9	0.447749409690379	0.93	0.128223312274834	0.422667192876958	1.2214781533372	0.0059	0.0272	0.022	0.0084	0.1542	0.0113	0.0105	0.0476	6e-04	0.0961	0.1239	0.0281	0.0025	0.1201	0.0199	0.0123	0.011	0.0025	6e-04	0.0412	0.0238	0.0328	0.0812	0.0264	0.0831	0.0011
16	rs1641022	8868776	0.9	0.447749409690379	0.91	0.170469891558667	0.429548734527965	1.22496563104221	0.0059	0.0272	0.022	0.0084	0.1542	0.0113	0.0105	0.0476	6e-04	0.0961	0.1239	0.0281	0.0025	0.1201	0.0199	0.0123	0.011	0.0026	6e-04	0.0412	0.0238	0.0328	0.0812	0.0264	0.0831	0.0011
16	rs1641025	8871388	0.89	0.491600132839596	0.91	0.170469891558667	0.370217535129089	1.21251839744466	0.0058	0.027	0.022	0.0084	0.1535	0.0114	0.0107	0.0475	6e-04	0.0959	0.1232	0.0281	0.0026	0.1222	0.0201	0.0122	0.011	0.0026	7e-04	0.0409	0.0238	0.0332	0.0807	0.0264	0.0828	0.0011
16	rs73501442	8872830	0.88	0.538208189821859	0.91	0.170469891558667	0.25580541794828	1.30547974794671	0.0058	0.027	0.0225	0.0088	0.1523	0.0117	0.0114	0.0477	7e-04	0.0958	0.1209	0.0285	0.0027	0.1232	0.021	0.0118	0.0105	0.0027	9e-04	0.0406	0.0226	0.0342	0.0803	0.0264	0.083	0.0014
16	rs1641029	8873709	0.88	0.538208189821859	0.91	0.170469891558667	0.257596606818438	1.22131212654723	0.0058	0.0269	0.0229	0.0089	0.1518	0.0118	0.0118	0.0478	7e-04	0.0958	0.1198	0.0287	0.0028	0.1241	0.0214	0.0116	0.0103	0.0028	9e-04	0.0405	0.022	0.0335	0.0801	0.0267	0.0832	0.0015
16	rs933482	8873960	0.88	0.538208189821859	0.91	0.170469891558667	0.260070617107494	1.2342740787604	0.0058	0.0269	0.0229	0.0089	0.1517	0.0118	0.0118	0.0478	7e-04	0.0958	0.1198	0.0287	0.0028	0.1242	0.0214	0.0116	0.0103	0.0028	9e-04	0.0405	0.022	0.0335	0.0801	0.0267	0.0832	0.0015
16	rs17651562	8876788	0.87	0.587631181685492	0.91	0.170469891558667	0.293207798357594	1.20373590060799	0.0058	0.027	0.023	0.009	0.1516	0.0118	0.0119	0.0478	7e-04	0.0959	0.1194	0.0289	0.0028	0.1244	0.0215	0.0115	0.0102	0.0029	0.001	0.0404	0.0217	0.0333	0.0801	0.0269	0.0833	0.0016
16	rs45515994	8876845	0.87	0.587631181685492	0.91	0.170469891558667	0.295618453933684	1.20340470678299	0.0058	0.027	0.023	0.009	0.1516	0.0118	0.0119	0.0478	7e-04	0.0959	0.1194	0.0288	0.0028	0.1244	0.0215	0.0115	0.0102	0.0029	0.001	0.0405	0.0217	0.0333	0.0801	0.0269	0.0833	0.0016
16	rs73501467	8880989	0.87	0.587631181685492	0.91	0.170469891558667	0.294894153663914	1.22911966264154	0.0058	0.0269	0.0232	0.0091	0.1516	0.0118	0.0119	0.0478	7e-04	0.0959	0.1192	0.0289	0.0028	0.1243	0.0216	0.0115	0.0102	0.0029	0.001	0.0404	0.0216	0.0333	0.0801	0.0268	0.0834	0.0016
16	rs35851221	8882670	0.87	0.587631181685492	0.91	0.170469891558667	0.293640940566179	1.23094821677827	0.0058	0.0269	0.0233	0.0091	0.1517	0.0118	0.0119	0.0478	7e-04	0.0959	0.1191	0.0289	0.0028	0.1243	0.0216	0.0115	0.0102	0.0029	0.001	0.0404	0.0215	0.0333	0.0801	0.0268	0.0834	0.0016
16	rs11642272	8890574	0.87	0.587631181685492	0.91	0.170469891558667	0.31818767007265	1.21135779926271	0.0059	0.0269	0.0236	0.0092	0.1517	0.0118	0.012	0.0479	8e-04	0.096	0.1188	0.029	0.0028	0.1241	0.0216	0.0114	0.0102	0.0029	0.001	0.0404	0.0213	0.0332	0.08	0.0268	0.0835	0.0016
16	rs2304471	8895909	0.87	0.587631181685492	0.91	0.170469891558667	0.320351599756208	1.28920603968067	0.0059	0.0269	0.0236	0.0093	0.1517	0.0119	0.012	0.0479	8e-04	0.0961	0.1185	0.029	0.0029	0.1238	0.0216	0.0115	0.0103	0.003	0.001	0.0402	0.0213	0.0335	0.08	0.0267	0.0836	0.0017
16	rs117376510	8897174	0.87	0.587631181685492	0.91	0.170469891558667	0.311791809581922	1.27848793141492	0.0059	0.0269	0.0235	0.0093	0.1517	0.0119	0.012	0.0479	8e-04	0.0962	0.1185	0.029	0.0029	0.1237	0.0217	0.0115	0.0103	0.003	0.001	0.0402	0.0213	0.0335	0.08	0.0267	0.0836	0.0017
16	rs62031146	8900241	0.87	0.587631181685492	0.91	0.170469891558667	0.313384367930497	1.28652507474162	0.0059	0.0268	0.0233	0.0093	0.1518	0.0119	0.0119	0.0479	8e-04	0.0963	0.1184	0.029	0.0029	0.1237	0.0217	0.0115	0.0103	0.003	0.0011	0.0402	0.0213	0.0335	0.0801	0.0268	0.0838	0.0017
16	rs8046212	8901283	0.87	0.587631181685492	0.91	0.170469891558667	0.308718397991766	1.27832058296539	0.0059	0.0268	0.0232	0.0093	0.1517	0.0118	0.0119	0.0479	8e-04	0.0963	0.1184	0.029	0.0029	0.1237	0.0217	0.0115	0.0103	0.003	0.0011	0.0402	0.0213	0.0336	0.0801	0.0268	0.0838	0.0017
16	rs3826198	8906539	0.87	0.587631181685492	0.91	0.170469891558667	0.311295011847815	1.29054688033372	0.006	0.0268	0.0228	0.0093	0.1517	0.0118	0.0119	0.0479	9e-04	0.0965	0.1183	0.0289	0.0029	0.1236	0.0217	0.0116	0.0103	0.003	0.0011	0.0401	0.0212	0.0337	0.0802	0.0268	0.0839	0.0017
16	rs34258285	8906914	0.87	0.587631181685492	0.91	0.170469891558667	0.301446873935219	1.27982685451795	0.006	0.0268	0.0228	0.0093	0.1517	0.0118	0.0119	0.0479	9e-04	0.0966	0.1182	0.0289	0.0029	0.1236	0.0217	0.0116	0.0103	0.003	0.0011	0.0401	0.0212	0.0337	0.0802	0.0268	0.0839	0.0017
16	rs1529913	8911074	0.87	0.587631181685492	0.91	0.170469891558667	0.286323898297013	1.23061571698605	0.006	0.0268	0.0229	0.0092	0.1518	0.0117	0.0118	0.0478	9e-04	0.0968	0.1181	0.0288	0.003	0.1234	0.0217	0.0116	0.0103	0.003	0.0011	0.0401	0.0213	0.0337	0.0802	0.0269	0.0839	0.0017
16	rs1529915	8913308	0.87	0.587631181685492	0.91	0.170469891558667	0.286561458397668	1.23310984849971	0.006	0.0268	0.0229	0.0092	0.1517	0.0117	0.0118	0.0478	9e-04	0.097	0.1181	0.0288	0.003	0.1234	0.0217	0.0116	0.0103	0.003	0.0011	0.0401	0.0213	0.0337	0.0802	0.0269	0.0839	0.0017
16	rs9940854	8940216	0.86	0.639923359357885	0.91	0.170469891558667	0.306251545629946	1.33981715022897	0.006	0.0267	0.0233	0.0094	0.1516	0.0118	0.0119	0.0476	0.001	0.0968	0.1176	0.0288	0.0031	0.1238	0.0218	0.0118	0.0105	0.0031	0.0012	0.0398	0.0212	0.034	0.0802	0.027	0.083	0.0016
16	rs72766381	8943042	0.86	0.639923359357885	0.91	0.170469891558667	0.306547015700298	1.35163403338753	0.0061	0.0267	0.0233	0.0093	0.1517	0.0118	0.0119	0.0477	0.001	0.0968	0.1174	0.0288	0.0031	0.1237	0.0218	0.0119	0.0104	0.0031	0.0012	0.0398	0.0211	0.034	0.0802	0.027	0.0832	0.0016
16	rs74008088	8943198	0.86	0.639923359357885	0.91	0.170469891558667	0.306842636411971	1.34673635781556	0.0061	0.0268	0.0233	0.0094	0.1517	0.0117	0.0119	0.0477	0.001	0.0968	0.1174	0.0288	0.0031	0.1236	0.0218	0.0119	0.0104	0.0031	0.0012	0.0398	0.0212	0.034	0.0801	0.027	0.0832	0.0016
16	rs4985053	8943551	0.86	0.639923359357885	0.91	0.170469891558667	0.310352246838894	1.3382991013008	0.0061	0.0268	0.0233	0.0093	0.1517	0.0117	0.0119	0.0477	0.001	0.0969	0.1173	0.0288	0.0031	0.1236	0.0218	0.0119	0.0104	0.0031	0.0012	0.0398	0.0212	0.034	0.0801	0.027	0.0832	0.0016
16	rs78918345	8943658	0.86	0.639923359357885	0.91	0.170469891558667	0.311444007319002	1.3627915196456	0.0061	0.0268	0.0233	0.0094	0.1518	0.0118	0.012	0.0477	0.001	0.0968	0.1173	0.0288	0.0031	0.1236	0.0218	0.0119	0.0104	0.0031	0.0012	0.0398	0.0212	0.034	0.0801	0.0272	0.0831	0.0016
16	rs17680152	8946601	0.86	0.639923359357885	0.91	0.170469891558667	0.299838033579407	1.31253685626915	0.0061	0.0267	0.0233	0.0094	0.1517	0.0118	0.012	0.0477	0.001	0.0969	0.1173	0.0288	0.0031	0.1233	0.0219	0.012	0.0104	0.0031	0.0012	0.0398	0.0211	0.034	0.0801	0.0273	0.0831	0.0016
16	rs1058982	8946904	0.86	0.639923359357885	0.91	0.170469891558667	0.289515959190638	1.29893252467057	0.0061	0.0267	0.0234	0.0094	0.1515	0.0118	0.012	0.0477	0.001	0.0966	0.1176	0.0288	0.0031	0.1233	0.0219	0.012	0.0104	0.0031	0.0012	0.0398	0.0211	0.034	0.0801	0.0273	0.083	0.0016
16	rs28582075	8950089	0.86	0.639923359357885	0.9	0.195029827813683	0.332673280098557	1.33290394019827	0.0061	0.0266	0.0237	0.0095	0.1503	0.012	0.0122	0.0476	0.001	0.0943	0.1199	0.0291	0.0032	0.1234	0.0219	0.0122	0.0105	0.0031	0.0012	0.0398	0.0211	0.034	0.0802	0.0275	0.0824	0.0016
16	rs116932672	8950403	0.86	0.639923359357885	0.9	0.195029827813683	0.322978721700843	1.31304118252485	0.0061	0.0266	0.0237	0.0095	0.1503	0.012	0.0122	0.0476	0.001	0.0943	0.1198	0.0291	0.0032	0.1234	0.0219	0.0122	0.0105	0.0031	0.0012	0.0398	0.0211	0.034	0.0802	0.0275	0.0824	0.0016
16	Affx-13450643	8952524	0.86	0.639923359357885	0.9	0.195029827813683	0.30507117211789	1.31354554164814	0.006	0.0266	0.0238	0.0096	0.1503	0.012	0.0122	0.0476	0.001	0.0943	0.1197	0.0292	0.0032	0.1233	0.0219	0.0121	0.0105	0.0032	0.0012	0.0398	0.021	0.034	0.0801	0.0276	0.0824	0.0016
16	rs2231706	8953030	0.86	0.639923359357885	0.9	0.195029827813683	0.267020546791475	1.25226070229074	0.006	0.0265	0.0238	0.0096	0.1503	0.012	0.0122	0.0477	0.001	0.0944	0.1197	0.0292	0.0032	0.1233	0.0219	0.0121	0.0105	0.0031	0.0012	0.0398	0.021	0.034	0.0801	0.0276	0.0826	0.0016
16	rs4985010	8959326	0.85	0.695135765909148	0.9	0.195029827813683	0.17888423887914	1.40468162830867	0.0067	0.0258	0.0243	0.0097	0.1481	0.0121	0.0125	0.0495	0.0012	0.0976	0.1156	0.0294	0.0034	0.1229	0.0219	0.012	0.0105	0.0026	0.0014	0.0407	0.0206	0.0346	0.0777	0.028	0.0838	0.0018
16	rs8050692	8959355	0.85	0.695135765909148	0.9	0.195029827813683	0.175394673016233	1.33374669228224	0.0067	0.0259	0.0244	0.0097	0.1481	0.0121	0.0125	0.0495	0.0012	0.0976	0.1154	0.0293	0.0034	0.1229	0.0219	0.012	0.0105	0.0026	0.0014	0.0407	0.0205	0.0346	0.0776	0.0281	0.0838	0.0017
16	rs12931559	8959689	0.85	0.695135765909148	0.9	0.195029827813683	0.112584793682211	1.3293653620753	0.007	0.0259	0.0246	0.0096	0.148	0.012	0.0124	0.05	0.0012	0.0983	0.1144	0.0292	0.0033	0.1225	0.0219	0.0119	0.0104	0.0027	0.0014	0.0407	0.0207	0.0347	0.078	0.028	0.0833	0.0017
16	rs74008096	8960093	0.85	0.695135765909148	0.9	0.195029827813683	0.0721306318381013	1.1207987488653	0.0084	0.0259	0.0249	0.0094	0.1471	0.0119	0.0122	0.0505	0.0016	0.0989	0.1137	0.029	0.0033	0.1218	0.0219	0.0118	0.0103	0.0028	0.0014	0.0408	0.0208	0.0332	0.078	0.0282	0.084	0.0017
16	rs117497492	8961658	0.85	0.695135765909148	0.9	0.195029827813683	0.0493268817316813	0.952163469556475	0.0085	0.0257	0.0255	0.0092	0.1461	0.0114	0.0117	0.0526	0.0016	0.0997	0.1132	0.029	0.0032	0.121	0.0219	0.0114	0.0099	0.0027	0.0014	0.0409	0.0209	0.0332	0.0777	0.0283	0.0853	0.0017
16	rs116918277	8966022	0.86	0.639923359357885	0.9	0.195029827813683	0.0214555112040586	0.599524926517644	0.0088	0.0244	0.0274	0.0086	0.1454	0.0104	0.0103	0.0575	0.0017	0.103	0.1103	0.0286	0.003	0.1208	0.0217	0.0106	0.0088	0.0024	0.0013	0.041	0.021	0.0335	0.0768	0.0279	0.0867	0.0017
16	rs12919047	8966957	0.86	0.639923359357885	0.9	0.195029827813683	0.0234344931716147	0.54833438095783	0.0088	0.0242	0.0278	0.0085	0.1451	0.0102	0.01	0.0585	0.0017	0.1036	0.1098	0.0286	0.003	0.1208	0.0216	0.0105	0.0087	0.0024	0.0013	0.0411	0.0209	0.0335	0.0766	0.028	0.087	0.0017
16	rs73498815	8968594	0.85	0.695135765909148	0.9	0.195029827813683	0.0202544524126909	0.450712135089487	0.0089	0.0236	0.0284	0.0081	0.1452	0.0099	0.0095	0.0596	0.0017	0.1045	0.1097	0.0285	0.0029	0.1203	0.0215	0.0101	0.0082	0.0024	0.0013	0.0412	0.021	0.0336	0.0764	0.0279	0.0875	0.0016
16	rs113850752	8969733	0.85	0.695135765909148	0.9	0.195029827813683	0.0213829373500475	0.402737695088342	0.009	0.0233	0.0287	0.0078	0.1451	0.0096	0.0091	0.0602	0.0017	0.1048	0.1096	0.0286	0.0028	0.1204	0.0216	0.0099	0.0079	0.0024	0.0013	0.0413	0.0213	0.0338	0.0761	0.0279	0.0879	0.0016
16	rs2447922	8970086	0.85	0.695135765909148	0.89	0.222038712392691	0.0220332590959977	0.388315404183085	0.009	0.0233	0.0288	0.0077	0.1451	0.0095	0.009	0.0604	0.0017	0.1049	0.1096	0.0286	0.0028	0.1205	0.0216	0.0098	0.0078	0.0024	0.0013	0.0413	0.0214	0.0339	0.076	0.0279	0.088	0.0015
16	rs2447920	8971091	0.84	0.753316385445839	0.89	0.222038712392691	0.0272262999154207	0.383327710641924	0.009	0.0232	0.0292	0.0075	0.145	0.0093	0.0087	0.0607	0.0017	0.1052	0.1094	0.0285	0.0027	0.1207	0.0217	0.0096	0.0076	0.0024	0.0012	0.0413	0.0216	0.0341	0.0757	0.0278	0.0881	0.0015
16	rs72768265	8976104	0.84	0.753316385445839	0.89	0.222038712392691	0.026342592732168	0.393706729342661	0.009	0.0232	0.0292	0.0075	0.1451	0.0092	0.0086	0.0608	0.0017	0.1053	0.1094	0.0285	0.0027	0.1207	0.0217	0.0096	0.0076	0.0023	0.0012	0.0414	0.0217	0.0342	0.0757	0.0279	0.0881	0.0015
16	rs62031267	8976783	0.84	0.753316385445839	0.89	0.222038712392691	0.0261536724100989	0.393578125491119	0.009	0.0232	0.0292	0.0075	0.1451	0.0092	0.0086	0.0608	0.0017	0.1053	0.1094	0.0285	0.0027	0.1207	0.0217	0.0096	0.0076	0.0023	0.0012	0.0413	0.0217	0.0342	0.0756	0.0279	0.0881	0.0015
16	rs112773706	8979146	0.84	0.753316385445839	0.89	0.222038712392691	0.0261013661997121	0.382944786542925	0.009	0.0232	0.0292	0.0075	0.1451	0.0092	0.0086	0.0608	0.0017	0.1053	0.1094	0.0285	0.0027	0.1207	0.0217	0.0096	0.0076	0.0023	0.0012	0.0414	0.0217	0.0342	0.0756	0.0279	0.0881	0.0015
16	rs35677566	8982217	0.84	0.753316385445839	0.89	0.222038712392691	0.0258513330116013	0.368852358568281	0.009	0.0232	0.0292	0.0075	0.1451	0.0092	0.0086	0.0608	0.0017	0.1053	0.1094	0.0284	0.0027	0.1207	0.0217	0.0096	0.0076	0.0023	0.0012	0.0414	0.0217	0.0342	0.0757	0.0279	0.0881	0.0015
16	rs2289109	8992828	0.84	0.753316385445839	0.89	0.222038712392691	0.0269472452845295	0.368726076957863	0.009	0.0231	0.0294	0.0075	0.1452	0.0091	0.0085	0.0609	0.0017	0.1054	0.1091	0.0284	0.0026	0.1208	0.0217	0.0095	0.0076	0.0023	0.0012	0.0415	0.0218	0.0342	0.0757	0.0279	0.0882	0.0015
16	rs117905082	8999462	0.84	0.753316385445839	0.89	0.222038712392691	0.0299803347597878	0.375435750307716	0.009	0.0231	0.0293	0.0075	0.1448	0.009	0.0084	0.0608	0.0017	0.1052	0.1091	0.0284	0.0026	0.1207	0.0217	0.0094	0.0075	0.0023	0.0012	0.0416	0.0218	0.0342	0.0757	0.0291	0.0883	0.0015
16	rs1657066	9000085	0.84	0.753316385445839	0.89	0.222038712392691	0.0307482619461582	0.373026481115051	0.009	0.0231	0.0293	0.0075	0.1447	0.009	0.0084	0.0608	0.0017	0.1052	0.1091	0.0284	0.0026	0.1207	0.0217	0.0094	0.0075	0.0023	0.0012	0.0416	0.0218	0.0342	0.0757	0.0292	0.0883	0.0015
16	rs75172776	9001814	0.84	0.753316385445839	0.89	0.222038712392691	0.0290001119024097	0.378612462724672	0.0091	0.0231	0.0293	0.0074	0.1447	0.009	0.0085	0.0607	0.0017	0.1051	0.1094	0.0284	0.0026	0.1206	0.0217	0.0094	0.0075	0.0023	0.0012	0.0417	0.0218	0.0342	0.0758	0.0292	0.088	0.0015
16	rs78181501	9029420	0.84	0.753316385445839	0.89	0.222038712392691	0.031291595159385	0.389212526305506	0.009	0.023	0.0293	0.0071	0.1443	0.0089	0.0093	0.0611	0.0017	0.1053	0.1094	0.0283	0.0024	0.12	0.0216	0.0094	0.0075	0.0022	0.0011	0.0419	0.0218	0.0342	0.076	0.0292	0.0886	0.0015
16	rs75556177	9029921	0.84	0.753316385445839	0.89	0.222038712392691	0.0319620999064458	0.389340733504436	0.009	0.023	0.0293	0.0071	0.1443	0.0089	0.0093	0.0611	0.0017	0.1053	0.1094	0.0283	0.0024	0.12	0.0216	0.0093	0.0075	0.0022	0.0011	0.0419	0.0218	0.0342	0.076	0.0292	0.0886	0.0015
16	rs7190551	9032015	0.84	0.753316385445839	0.89	0.222038712392691	0.036395352565636	0.391008492078606	0.009	0.023	0.0293	0.0071	0.1444	0.0089	0.0094	0.0611	0.0017	0.1053	0.1094	0.0283	0.0024	0.12	0.0216	0.0093	0.0075	0.0021	0.0011	0.0419	0.0218	0.0342	0.076	0.0292	0.0886	0.0015
16	rs1471435	9035124	0.84	0.753316385445839	0.89	0.222038712392691	0.0425915873212201	0.406625284789071	0.009	0.023	0.0294	0.007	0.1442	0.0089	0.0097	0.0612	0.0017	0.1054	0.1095	0.0282	0.0024	0.1198	0.0216	0.0093	0.0075	0.0021	0.0011	0.042	0.0219	0.0342	0.0761	0.0291	0.0887	0.0015
16	rs4985014	9035305	0.84	0.753316385445839	0.89	0.222038712392691	0.0413532174276917	0.40818317931713	0.009	0.0229	0.0294	0.007	0.1442	0.0089	0.0096	0.0612	0.0017	0.1055	0.1095	0.0282	0.0023	0.1199	0.0216	0.0093	0.0075	0.002	0.0011	0.042	0.0219	0.0342	0.076	0.0291	0.0887	0.0015
16	rs62031305	9036217	0.84	0.753316385445839	0.89	0.222038712392691	0.0379632943451165	0.391650463483023	0.009	0.0227	0.0294	0.007	0.1443	0.0087	0.0095	0.0614	0.0017	0.1055	0.1095	0.0282	0.0023	0.1201	0.0216	0.0092	0.0074	0.0021	0.0011	0.042	0.0218	0.0342	0.076	0.0291	0.0888	0.0015
16	rs117184416	9042444	0.84	0.753316385445839	0.89	0.222038712392691	0.0365143409578956	0.386522886564354	0.009	0.0227	0.0294	0.007	0.1443	0.0086	0.0095	0.0614	0.0017	0.1056	0.1096	0.0282	0.0023	0.1202	0.0216	0.0092	0.0074	0.0021	0.0011	0.0421	0.0219	0.0342	0.076	0.0291	0.0887	0.0015
16	rs9924441	9047198	0.84	0.753316385445839	0.89	0.222038712392691	0.0369662865805938	0.382689563129021	0.009	0.0227	0.0294	0.0069	0.1443	0.0086	0.0095	0.0615	0.0017	0.1056	0.1096	0.0282	0.0023	0.1203	0.0216	0.0092	0.0073	0.0021	0.0011	0.0421	0.0219	0.0342	0.076	0.0291	0.0887	0.0015
16	rs74804559	9050032	0.84	0.753316385445839	0.89	0.222038712392691	0.0358044430365178	0.384860473236646	0.009	0.0227	0.0294	0.0069	0.1442	0.0086	0.0095	0.0615	0.0017	0.1055	0.1095	0.0282	0.0023	0.1204	0.0216	0.0092	0.0073	0.0021	0.0011	0.0421	0.0218	0.0342	0.0759	0.0291	0.0887	0.0015
16	rs74010347	9052562	0.84	0.753316385445839	0.89	0.222038712392691	0.0362766333575685	0.386267000916768	0.009	0.0227	0.0294	0.0069	0.1442	0.0086	0.0095	0.0615	0.0017	0.1055	0.1095	0.0282	0.0023	0.1204	0.0216	0.0092	0.0074	0.0021	0.0011	0.0422	0.0218	0.0343	0.0759	0.0291	0.0887	0.0015
16	rs80047018	9061059	0.84	0.753316385445839	0.89	0.222038712392691	0.0355309788856509	0.38677881933423	0.009	0.0227	0.0294	0.0069	0.1442	0.0085	0.0095	0.0615	0.0017	0.1053	0.1093	0.0282	0.0023	0.1206	0.0217	0.0092	0.0074	0.0021	0.0011	0.0423	0.0217	0.0343	0.0757	0.0291	0.0887	0.0015
16	rs7191886	9068911	0.84	0.753316385445839	0.89	0.222038712392691	0.0347576577027944	0.391650463483023	0.009	0.0227	0.0295	0.0069	0.1441	0.0085	0.0095	0.0615	0.0018	0.1051	0.1091	0.0282	0.0023	0.1208	0.0218	0.0092	0.0075	0.0021	0.0011	0.0425	0.0216	0.0343	0.0756	0.029	0.0887	0.0016
16	rs17680522	9069331	0.84	0.753316385445839	0.89	0.222038712392691	0.0347704495012622	0.391265245631438	0.009	0.0227	0.0295	0.0069	0.1441	0.0085	0.0095	0.0615	0.0018	0.1051	0.1091	0.0282	0.0023	0.1208	0.0218	0.0092	0.0076	0.0022	0.0011	0.0425	0.0216	0.0343	0.0756	0.029	0.0887	0.0016
16	rs116891349	9073156	0.84	0.753316385445839	0.88	0.251609301083599	0.0317815219430084	0.365950976306509	0.0091	0.0227	0.0293	0.0069	0.1443	0.0084	0.0096	0.0616	0.0018	0.1056	0.1091	0.0277	0.0024	0.121	0.0216	0.0092	0.0076	0.0022	0.0011	0.0426	0.0216	0.0341	0.0755	0.0284	0.0891	0.0016
16	rs11075084	9076936	0.84	0.753316385445839	0.88	0.251609301083599	0.0294531703696276	0.347190016737816	0.0091	0.0227	0.0292	0.0068	0.1444	0.0083	0.0095	0.0618	0.0018	0.106	0.109	0.0275	0.0024	0.1211	0.0215	0.0092	0.0076	0.0022	0.0011	0.0426	0.0216	0.034	0.0754	0.028	0.0894	0.0017
16	rs16964774	9085636	0.84	0.753316385445839	0.87	0.283849475516541	0.0290451947785595	0.347190016737816	0.009	0.0227	0.0291	0.0068	0.1452	0.0083	0.0092	0.0634	0.0018	0.1056	0.1084	0.0278	0.0024	0.1211	0.0213	0.0093	0.0078	0.0021	0.0012	0.0435	0.0214	0.0343	0.0743	0.0269	0.0894	0.0016
16	rs78758783	9089986	0.84	0.753316385445839	0.87	0.283849475516541	0.0311373662736527	0.355660053271068	0.009	0.0226	0.0291	0.0067	0.1455	0.0083	0.0091	0.0639	0.0018	0.1054	0.1082	0.0278	0.0024	0.1212	0.0213	0.0093	0.0079	0.0021	0.0012	0.0438	0.0214	0.0344	0.0739	0.0266	0.0894	0.0016
16	rs12596702	9090886	0.84	0.753316385445839	0.87	0.283849475516541	0.0321312871316311	0.352913350053384	0.009	0.0227	0.0291	0.0067	0.1455	0.0083	0.0091	0.064	0.0018	0.1054	0.1081	0.0278	0.0024	0.1212	0.0213	0.0093	0.0079	0.0021	0.0012	0.0439	0.0214	0.0344	0.0739	0.0266	0.0894	0.0016
16	rs732942	9099988	0.84	0.753316385445839	0.87	0.283849475516541	0.0349242068066625	0.357911873338779	0.0089	0.0227	0.0291	0.0067	0.1456	0.0083	0.009	0.0645	0.0018	0.1053	0.1078	0.0278	0.0024	0.1213	0.0214	0.0093	0.008	0.0021	0.0012	0.044	0.0214	0.0344	0.0738	0.0265	0.0893	0.0016
16	rs76193207	9100237	0.84	0.753316385445839	0.87	0.283849475516541	0.0329496614095714	0.369104958407248	0.0089	0.0227	0.0291	0.0067	0.1458	0.0083	0.009	0.0647	0.0018	0.1053	0.1076	0.0277	0.0024	0.121	0.0215	0.0093	0.008	0.0021	0.0012	0.044	0.0214	0.0344	0.0737	0.0265	0.0893	0.0016
16	rs8058802	9101249	0.84	0.753316385445839	0.87	0.283849475516541	0.0336948077210743	0.382434387198341	0.0089	0.0226	0.0292	0.0066	0.1461	0.0084	0.0088	0.0659	0.0018	0.1054	0.1071	0.0274	0.0025	0.1203	0.0216	0.0094	0.0081	0.0022	0.0013	0.0441	0.0215	0.0346	0.0729	0.0266	0.089	0.0016
16	rs72769917	9101544	0.83	0.81451029553121	0.87	0.283849475516541	0.0343373643858685	0.382179258775085	0.0089	0.0226	0.0292	0.0065	0.1465	0.0083	0.0086	0.0668	0.0018	0.1054	0.1069	0.0273	0.0026	0.1198	0.0217	0.0094	0.0081	0.0022	0.0014	0.0443	0.0215	0.0346	0.0726	0.0266	0.0886	0.0016
16	rs55976165	9102931	0.82	0.87875982057053	0.87	0.283849475516541	0.0769583084765638	0.430162271218528	0.0083	0.0226	0.0279	0.0059	0.1495	0.0093	0.0069	0.0726	0.0017	0.1058	0.1042	0.0261	0.0028	0.1199	0.0224	0.0089	0.0081	0.0026	0.0018	0.0441	0.0222	0.0371	0.0691	0.0278	0.0851	0.0017
16	rs10221019	9103926	0.83	0.81451029553121	0.87	0.283849475516541	0.106265746284155	0.344338462261665	0.008	0.0224	0.027	0.0053	0.1551	0.0086	0.0056	0.0749	0.0015	0.106	0.1057	0.0245	0.0025	0.1199	0.0219	0.0077	0.0077	0.0026	0.0021	0.0437	0.0244	0.0378	0.0661	0.0265	0.085	0.0015
16	rs35614103	9104482	0.83	0.81451029553121	0.87	0.283849475516541	0.135124884700158	0.356535279177838	0.0082	0.0224	0.0268	0.0053	0.1563	0.0085	0.0053	0.0755	0.0015	0.106	0.1059	0.0241	0.0025	0.1197	0.0219	0.0074	0.0077	0.0026	0.0021	0.0438	0.0249	0.038	0.0653	0.0262	0.0848	0.0015
16	rs117202475	9106130	0.82	0.87875982057053	0.87	0.283849475516541	0.142619853437528	0.336439597271286	0.0082	0.0224	0.0267	0.0053	0.1566	0.0085	0.0052	0.0757	0.0015	0.1059	0.1062	0.0239	0.0025	0.12	0.0218	0.0072	0.0076	0.0026	0.0022	0.0436	0.0252	0.0381	0.0651	0.0261	0.0849	0.0015
16	rs17748145	9106215	0.82	0.87875982057053	0.87	0.283849475516541	0.146523381570954	0.328838600465995	0.0082	0.0224	0.0267	0.0053	0.1566	0.0085	0.0052	0.0757	0.0015	0.106	0.1062	0.0239	0.0025	0.12	0.0218	0.0072	0.0076	0.0026	0.0022	0.0436	0.0252	0.0381	0.0651	0.0261	0.0849	0.0015
16	rs72769921	9108297	0.82	0.87875982057053	0.87	0.283849475516541	0.144096439476964	0.332877989554627	0.0082	0.0224	0.0266	0.0053	0.1567	0.0084	0.0052	0.0759	0.0015	0.1059	0.1066	0.0239	0.0025	0.1199	0.0219	0.0072	0.0076	0.0025	0.0022	0.0436	0.0253	0.038	0.0649	0.026	0.0848	0.0015
16	rs72636270	9108683	0.82	0.87875982057053	0.88	0.251609301083599	0.144902738324899	0.32773945413176	0.0082	0.0224	0.0266	0.0053	0.1567	0.0085	0.0052	0.0759	0.0015	0.1059	0.1067	0.0239	0.0025	0.1198	0.022	0.0072	0.0076	0.0025	0.0022	0.0435	0.0253	0.038	0.0649	0.026	0.0848	0.0015
16	rs17567276	9111137	0.82	0.87875982057053	0.87	0.283849475516541	0.147174643612174	0.317654058953631	0.0082	0.0224	0.0266	0.0053	0.1568	0.0084	0.0051	0.076	0.0015	0.1057	0.107	0.0239	0.0024	0.1196	0.022	0.0071	0.0076	0.0025	0.0022	0.0435	0.0254	0.038	0.0648	0.0261	0.0848	0.0015
16	rs12598117	9118815	0.82	0.87875982057053	0.87	0.283849475516541	0.151317104182504	0.305866931429557	0.0081	0.0226	0.0264	0.0052	0.1574	0.0083	0.0049	0.0763	0.0015	0.1055	0.108	0.0238	0.0023	0.1194	0.022	0.0069	0.0075	0.0025	0.0021	0.0436	0.0256	0.0379	0.0644	0.0259	0.0849	0.0016
16	rs12931602	9120958	0.82	0.87875982057053	0.87	0.283849475516541	0.171516454829089	0.293977715466915	0.008	0.0227	0.0263	0.0051	0.1579	0.0083	0.0047	0.0765	0.0014	0.1053	0.109	0.0237	0.0022	0.1193	0.022	0.0067	0.0074	0.0025	0.0021	0.0435	0.0259	0.0378	0.0641	0.0257	0.085	0.0016
16	rs116868842	9121038	0.82	0.87875982057053	0.87	0.283849475516541	0.166178498918604	0.298835134575165	0.008	0.0226	0.0263	0.0051	0.158	0.0083	0.0047	0.0765	0.0014	0.1053	0.109	0.0237	0.0022	0.1193	0.022	0.0067	0.0074	0.0025	0.0021	0.0435	0.0259	0.0378	0.0641	0.0257	0.085	0.0016
16	rs79297913	9128163	0.83	0.81451029553121	0.87	0.283849475516541	0.25025191370425	0.335824740648384	0.008	0.0228	0.0257	0.0047	0.1592	0.0076	0.0042	0.0774	0.0016	0.1039	0.1121	0.0238	0.0019	0.1216	0.0217	0.005	0.0072	0.0022	0.0021	0.0439	0.0264	0.0375	0.0626	0.0257	0.0847	0.0014
16	rs7200195	9131052	0.83	0.81451029553121	0.87	0.283849475516541	0.29470116665358	0.310061388524399	0.008	0.0228	0.0256	0.0047	0.1593	0.0075	0.0042	0.0775	0.0016	0.1038	0.1125	0.0238	0.0018	0.1222	0.0217	0.0046	0.0072	0.0022	0.002	0.0439	0.0265	0.0375	0.0624	0.0257	0.0848	0.0014
16	rs7205043	9131061	0.83	0.81451029553121	0.87	0.283849475516541	0.292823069092734	0.312104827994577	0.008	0.0228	0.0256	0.0047	0.1593	0.0075	0.0042	0.0775	0.0016	0.1038	0.1125	0.0238	0.0018	0.1222	0.0217	0.0046	0.0072	0.0022	0.002	0.0439	0.0265	0.0375	0.0624	0.0257	0.0848	0.0014
16	rs56403352	9136551	0.83	0.81451029553121	0.87	0.283849475516541	0.317384452276958	0.312104827994577	0.0079	0.0228	0.0254	0.0047	0.1599	0.0074	0.0041	0.0775	0.0016	0.1037	0.1127	0.0237	0.0018	0.1229	0.0215	0.0045	0.0072	0.0022	0.002	0.0439	0.0264	0.0373	0.0627	0.0257	0.0842	0.0013
16	rs62033707	9138192	0.83	0.81451029553121	0.87	0.283849475516541	0.31818767007265	0.325544399730845	0.0079	0.0227	0.0253	0.0046	0.1602	0.0074	0.004	0.0775	0.0015	0.1034	0.1127	0.0237	0.0017	0.1232	0.0215	0.0045	0.007	0.0022	0.0019	0.0442	0.0264	0.0372	0.0631	0.0256	0.084	0.0013
16	rs77822111	9140159	0.83	0.81451029553121	0.87	0.283849475516541	0.322624415777311	0.33496449097656	0.0079	0.0227	0.0253	0.0046	0.1605	0.0074	0.004	0.0775	0.0015	0.1033	0.1128	0.0236	0.0017	0.1233	0.0214	0.0045	0.007	0.0022	0.0019	0.0445	0.0264	0.0372	0.0635	0.0256	0.0837	0.0013
16	rs8055136	9142415	0.83	0.81451029553121	0.87	0.283849475516541	0.342256300003026	0.366329049900992	0.0078	0.0226	0.0252	0.0046	0.1609	0.0074	0.004	0.0775	0.0015	0.1031	0.1128	0.0235	0.0016	0.1235	0.0214	0.0044	0.007	0.0022	0.0018	0.0448	0.0263	0.0371	0.064	0.0256	0.0833	0.0013
16	rs78728407	9143836	0.83	0.81451029553121	0.87	0.283849475516541	0.35060526526208	0.360920589451984	0.0078	0.0226	0.0252	0.0046	0.1614	0.0073	0.004	0.0775	0.0014	0.1033	0.113	0.0235	0.0015	0.1233	0.0213	0.0043	0.007	0.0021	0.0018	0.0448	0.0263	0.0372	0.0638	0.0255	0.0832	0.0013
16	rs8048793	9149649	0.83	0.81451029553121	0.87	0.283849475516541	0.412448590282325	0.361422738173099	0.0078	0.0226	0.025	0.0045	0.1629	0.0072	0.0039	0.0782	0.0014	0.1034	0.1136	0.0235	0.0014	0.1223	0.0213	0.0042	0.007	0.0021	0.0017	0.0449	0.0262	0.0372	0.0634	0.0252	0.0832	0.0011
16	rs113597205	9151358	0.83	0.81451029553121	0.87	0.283849475516541	0.408898722466982	0.36343331417172	0.0078	0.0226	0.0249	0.0046	0.1633	0.0072	0.0038	0.0782	0.0014	0.1035	0.1138	0.0234	0.0013	0.1222	0.0212	0.0042	0.0071	0.002	0.0016	0.045	0.0262	0.0371	0.0635	0.0251	0.0832	0.0011
16	rs73508727	9160631	0.83	0.81451029553121	0.87	0.283849475516541	0.446575325359016	0.352414604488849	0.0078	0.0226	0.0244	0.0047	0.1648	0.0071	0.0037	0.0779	0.0013	0.1033	0.1148	0.0231	0.001	0.1221	0.021	0.004	0.0071	0.0019	0.0015	0.0457	0.0259	0.037	0.0636	0.0248	0.0831	0.001
16	rs35874364	9162309	0.83	0.81451029553121	0.87	0.283849475516541	0.460649216103131	0.3493020313066	0.0078	0.0226	0.0244	0.0047	0.165	0.007	0.0037	0.0779	0.0013	0.1033	0.1149	0.0231	0.001	0.1221	0.021	0.004	0.0071	0.0019	0.0015	0.0458	0.0259	0.037	0.0636	0.0247	0.0831	0.001
16	rs34719163	9162852	0.83	0.81451029553121	0.87	0.283849475516541	0.478695824741059	0.346817690895416	0.0078	0.0226	0.0243	0.0047	0.1651	0.007	0.0037	0.0778	0.0013	0.1033	0.115	0.0231	0.001	0.1221	0.021	0.004	0.0071	0.0019	0.0015	0.0458	0.0259	0.037	0.0637	0.0247	0.0831	0.001
16	rs76991321	9165496	0.83	0.81451029553121	0.87	0.283849475516541	0.468682564733618	0.347190016737816	0.0078	0.0225	0.0242	0.0046	0.1652	0.007	0.0037	0.0778	0.0013	0.1033	0.1153	0.023	0.001	0.1221	0.0209	0.004	0.0071	0.0019	0.0015	0.0459	0.0259	0.037	0.0637	0.0246	0.0831	0.001
16	rs9673534	9173479	0.83	0.81451029553121	0.87	0.283849475516541	0.400487002118924	0.351791456721756	0.0079	0.0223	0.0237	0.0046	0.1664	0.007	0.0037	0.0772	0.0012	0.1026	0.1171	0.0228	8e-04	0.1217	0.0208	0.004	0.0068	0.0017	0.0013	0.0463	0.0259	0.0372	0.0642	0.0244	0.0827	9e-04
16	rs8053500	9176513	0.83	0.81451029553121	0.86	0.318862054747229	0.415725710792996	0.353412297478689	0.0078	0.0223	0.0237	0.0046	0.1665	0.007	0.0037	0.0772	0.0012	0.1027	0.1172	0.0229	8e-04	0.1216	0.0208	0.004	0.0068	0.0017	0.0013	0.0463	0.0259	0.0373	0.0643	0.0243	0.0826	9e-04
16	rs4566166	9183435	0.83	0.81451029553121	0.86	0.318862054747229	0.3716315568018	0.35428594056616	0.0078	0.0223	0.0235	0.0046	0.1667	0.0069	0.0038	0.0766	0.0012	0.1034	0.1184	0.0231	8e-04	0.1202	0.0208	0.004	0.0067	0.0017	0.0013	0.0464	0.0259	0.0373	0.0645	0.0243	0.0824	9e-04
16	rs17567304	9187475	0.83	0.81451029553121	0.87	0.283849475516541	0.371141776497015	0.348431932377231	0.0079	0.0223	0.0234	0.0046	0.1668	0.0069	0.0038	0.0765	0.0011	0.1036	0.1186	0.0229	7e-04	0.1204	0.0204	0.0039	0.0067	0.0017	0.0013	0.0464	0.0259	0.0375	0.0647	0.0241	0.0823	8e-04
16	rs116951252	9188152	0.83	0.81451029553121	0.87	0.283849475516541	0.373648558787185	0.350048326218706	0.0079	0.0223	0.0234	0.0046	0.1668	0.0069	0.0038	0.0765	0.0011	0.1037	0.1187	0.0229	7e-04	0.1204	0.0204	0.0039	0.0067	0.0017	0.0013	0.0463	0.0259	0.0375	0.0647	0.0241	0.0823	8e-04
16	rs117375715	9191650	0.83	0.81451029553121	0.86	0.318862054747229	0.392610862121843	0.353786640391894	0.0079	0.0223	0.0233	0.0046	0.167	0.0069	0.0038	0.0765	0.0011	0.1038	0.1187	0.023	7e-04	0.1204	0.0204	0.0039	0.0066	0.0016	0.0013	0.0463	0.026	0.0376	0.0648	0.0241	0.0822	8e-04
16	rs76280953	9195327	0.83	0.81451029553121	0.86	0.318862054747229	0.401845103030138	0.359791480993366	0.0079	0.0223	0.0233	0.0046	0.167	0.0069	0.0038	0.0765	0.0011	0.1038	0.1188	0.023	7e-04	0.1205	0.0204	0.0038	0.0066	0.0016	0.0013	0.0463	0.0261	0.0376	0.0649	0.024	0.0822	8e-04
16	rs76845905	9197429	0.83	0.81451029553121	0.86	0.318862054747229	0.407357612806489	0.36305609007828	0.0079	0.0223	0.0233	0.0046	0.167	0.0069	0.0038	0.0765	0.0011	0.1038	0.1189	0.023	7e-04	0.1205	0.0204	0.0038	0.0066	0.0016	0.0013	0.0462	0.0261	0.0376	0.0649	0.024	0.0821	8e-04
16	rs4247103	9201191	0.83	0.81451029553121	0.86	0.318862054747229	0.422725279028079	0.370874522362595	0.0079	0.0223	0.0233	0.0046	0.167	0.0069	0.0038	0.0765	0.0011	0.1039	0.1189	0.023	7e-04	0.1205	0.0204	0.0038	0.0066	0.0016	0.0012	0.0462	0.0261	0.0376	0.065	0.024	0.0821	8e-04
16	rs62033727	9206408	0.83	0.81451029553121	0.86	0.318862054747229	0.414574368964859	0.373026481115051	0.0079	0.0223	0.0233	0.0046	0.167	0.0069	0.0038	0.0765	0.001	0.1039	0.119	0.023	7e-04	0.1205	0.0204	0.0038	0.0066	0.0016	0.0012	0.0461	0.0261	0.0376	0.065	0.024	0.0821	7e-04
16	rs11537633	9211295	0.83	0.81451029553121	0.86	0.318862054747229	0.407813934012731	0.378739687126192	0.0079	0.0223	0.0233	0.0046	0.1669	0.0069	0.0039	0.0764	0.001	0.104	0.1191	0.023	6e-04	0.1204	0.0204	0.0038	0.0066	0.0016	0.0012	0.046	0.0261	0.0377	0.0651	0.0241	0.0821	7e-04
16	rs8052104	9211739	0.83	0.81451029553121	0.86	0.318862054747229	0.407471669112178	0.376324473020099	0.0079	0.0223	0.0233	0.0046	0.1669	0.0069	0.0039	0.0764	0.001	0.1039	0.1191	0.023	6e-04	0.1204	0.0204	0.0038	0.0066	0.0016	0.0012	0.046	0.0261	0.0377	0.0651	0.0241	0.0821	7e-04
16	rs56154228	9212361	0.83	0.81451029553121	0.85	0.356744695657816	0.404795577243635	0.377213784879431	0.0079	0.0223	0.0233	0.0046	0.1669	0.007	0.0039	0.0764	0.001	0.1039	0.1191	0.023	6e-04	0.1206	0.0204	0.0038	0.0066	0.0016	0.0012	0.046	0.0261	0.0377	0.0651	0.0241	0.0821	7e-04
16	rs75208101	9217119	0.83	0.81451029553121	0.85	0.356744695657816	0.380724286485517	0.374167170520064	0.0079	0.0222	0.0233	0.0045	0.1671	0.0069	0.0039	0.0765	0.001	0.104	0.1192	0.0231	6e-04	0.1203	0.0204	0.0038	0.0065	0.0015	0.0012	0.0457	0.0261	0.0377	0.0652	0.0241	0.0819	7e-04
16	rs12933086	9225494	0.83	0.81451029553121	0.85	0.356744695657816	0.378852815375189	0.393320952643982	0.0079	0.0222	0.0233	0.0046	0.1674	0.007	0.004	0.0764	0.001	0.1038	0.1192	0.0232	6e-04	0.12	0.0204	0.0038	0.0066	0.0014	0.0011	0.0458	0.0261	0.0377	0.0656	0.0241	0.0817	6e-04
16	rs6498488	9226385	0.83	0.81451029553121	0.85	0.356744695657816	0.371577120496086	0.394478596258916	0.0079	0.0222	0.0234	0.0046	0.1674	0.007	0.004	0.0763	0.001	0.1038	0.1191	0.0231	6e-04	0.1199	0.0205	0.0038	0.0066	0.0014	0.0011	0.0458	0.0261	0.0377	0.0656	0.0242	0.0817	6e-04
16	rs9925564	9229056	0.83	0.81451029553121	0.85	0.356744695657816	0.346444035915565	0.390751785231909	0.0081	0.0222	0.0234	0.0046	0.1677	0.0069	0.004	0.0761	0.001	0.1038	0.1192	0.0232	6e-04	0.1196	0.0204	0.0037	0.0066	0.0014	0.0011	0.0458	0.026	0.0377	0.0659	0.0241	0.0819	6e-04
16	rs28455634	9230816	0.83	0.81451029553121	0.85	0.356744695657816	0.313284707817664	0.372393188269182	0.0083	0.0222	0.0233	0.0046	0.1681	0.0069	0.004	0.0757	0.001	0.1037	0.1191	0.0231	6e-04	0.119	0.0204	0.0036	0.0065	0.0015	0.0011	0.0457	0.026	0.0377	0.0663	0.0239	0.0823	6e-04
16	rs62033738	9233034	0.84	0.753316385445839	0.85	0.356744695657816	0.261154220131208	0.346321435366202	0.0084	0.0221	0.0233	0.0051	0.169	0.0073	0.0043	0.0751	0.0011	0.1024	0.1201	0.0236	7e-04	0.1173	0.0209	0.0039	0.0065	0.0015	0.0012	0.0457	0.0255	0.0373	0.0668	0.0239	0.0819	7e-04
16	rs28490191	9233291	0.84	0.753316385445839	0.85	0.356744695657816	0.277094705572262	0.34805922380685	0.0085	0.022	0.0233	0.0051	0.1692	0.0073	0.0042	0.0751	0.0011	0.1022	0.1201	0.0236	7e-04	0.1172	0.0209	0.0038	0.0065	0.0015	0.0012	0.0457	0.0255	0.0373	0.0669	0.0239	0.0819	7e-04
16	rs72769980	9233678	0.84	0.753316385445839	0.85	0.356744695657816	0.261244631002288	0.345453480844414	0.0085	0.0221	0.0233	0.0051	0.1692	0.0073	0.0042	0.075	0.0011	0.1022	0.1201	0.0236	7e-04	0.1171	0.0209	0.0038	0.0065	0.0015	0.0012	0.0457	0.0254	0.0373	0.0669	0.0239	0.0819	7e-04
16	rs12051474	9235668	0.84	0.753316385445839	0.85	0.356744695657816	0.217190008485221	0.337547162062978	0.0086	0.0221	0.0233	0.0051	0.1696	0.0073	0.0043	0.0749	0.0011	0.1021	0.1203	0.0236	7e-04	0.1169	0.0209	0.0038	0.0064	0.0015	0.0012	0.0456	0.0253	0.0372	0.0671	0.0238	0.082	7e-04
16	rs925330	9242520	0.85	0.695135765909148	0.85	0.356744695657816	0.135962967429181	0.267299410769223	0.0091	0.0219	0.0233	0.0051	0.1717	0.0074	0.0045	0.0743	0.001	0.1018	0.1212	0.0234	8e-04	0.1158	0.0208	0.004	0.0061	0.0015	0.0012	0.0448	0.0244	0.0365	0.0679	0.0236	0.0824	8e-04
16	rs2955395	9246177	0.86	0.639923359357885	0.85	0.356744695657816	0.0222003697348659	0.099852929030262	0.0106	0.0218	0.0222	0.0044	0.1766	0.0071	0.0043	0.0719	9e-04	0.0997	0.1245	0.0219	0.0013	0.1146	0.0201	0.0041	0.0052	0.0015	0.0014	0.0418	0.0225	0.0361	0.0703	0.0227	0.0869	0.0011
16	rs62031360	9246545	0.86	0.639923359357885	0.85	0.356744695657816	0.0234151418619872	0.106845058101914	0.0106	0.0218	0.0222	0.0044	0.1769	0.007	0.0043	0.0719	9e-04	0.0996	0.1246	0.0219	0.0013	0.1145	0.02	0.0041	0.0052	0.0015	0.0014	0.0417	0.0225	0.036	0.0704	0.0227	0.0868	0.0011
16	rs74698531	9246577	0.86	0.639923359357885	0.85	0.356744695657816	0.023097499025972	0.106262326084331	0.0106	0.0218	0.0221	0.0044	0.1769	0.007	0.0042	0.0719	9e-04	0.0997	0.1247	0.0219	0.0013	0.1145	0.02	0.0041	0.0052	0.0015	0.0014	0.0417	0.0225	0.036	0.0704	0.0227	0.0868	0.0011
16	rs2965895	9246883	0.86	0.639923359357885	0.85	0.356744695657816	0.0255823949581561	0.120493846665472	0.0107	0.0218	0.0222	0.0044	0.177	0.007	0.0043	0.0719	9e-04	0.0997	0.1247	0.0219	0.0013	0.1144	0.02	0.0042	0.0052	0.0016	0.0014	0.0417	0.0225	0.036	0.0705	0.0227	0.0868	0.0011
16	rs117932015	9249891	0.86	0.639923359357885	0.85	0.356744695657816	0.0202806005717869	0.110282765224137	0.0108	0.0218	0.022	0.0043	0.1779	0.007	0.0042	0.0716	9e-04	0.0999	0.1252	0.0219	0.0013	0.1138	0.0199	0.0042	0.005	0.0016	0.0014	0.0416	0.022	0.0358	0.0708	0.0227	0.0868	0.0012
16	rs56907496	9251271	0.86	0.639923359357885	0.85	0.356744695657816	0.0179678232641227	0.0963863223204539	0.0109	0.0219	0.022	0.0043	0.1785	0.0069	0.0042	0.0714	0.001	0.0999	0.1262	0.0218	0.0013	0.1137	0.0198	0.0041	0.005	0.0017	0.0014	0.0415	0.0218	0.0356	0.07	0.0226	0.0869	0.0012
16	rs117603662	9253434	0.86	0.639923359357885	0.84	0.397589870063919	0.0177690223312712	0.0805359924956951	0.011	0.0219	0.0219	0.0042	0.1791	0.0069	0.0041	0.0712	0.001	0.1	0.1265	0.0218	0.0014	0.1133	0.0197	0.0042	0.0049	0.0017	0.0014	0.0414	0.0215	0.0354	0.0702	0.0226	0.0869	0.0013
16	rs9932276	9253650	0.86	0.639923359357885	0.84	0.397589870063919	0.0188040556275518	0.0915516510170901	0.011	0.0219	0.0219	0.0042	0.1792	0.0069	0.0041	0.0712	0.001	0.1	0.1265	0.0217	0.0014	0.1132	0.0197	0.0042	0.0049	0.0017	0.0014	0.0415	0.0215	0.0355	0.0703	0.0226	0.0868	0.0013
16	rs2941366	9254049	0.86	0.639923359357885	0.84	0.397589870063919	0.0191029111343376	0.0819568163429922	0.0111	0.022	0.0218	0.0042	0.1793	0.0069	0.0041	0.0712	0.001	0.0999	0.1267	0.0218	0.0014	0.1132	0.0198	0.0042	0.0048	0.0017	0.0014	0.0415	0.0214	0.0354	0.0704	0.0226	0.0867	0.0013
16	rs72769994	9255110	0.86	0.639923359357885	0.84	0.397589870063919	0.0197109712657793	0.0764072979413735	0.0111	0.022	0.0218	0.0042	0.1794	0.0068	0.0041	0.0712	0.001	0.0999	0.1268	0.0218	0.0014	0.1132	0.0197	0.0042	0.0048	0.0017	0.0014	0.0415	0.0214	0.0354	0.0705	0.0226	0.0867	0.0013
16	rs2941347	9259232	0.86	0.639923359357885	0.84	0.397589870063919	0.0215920663888381	0.0899101185383723	0.0111	0.022	0.0217	0.0042	0.1795	0.0068	0.004	0.0713	0.0011	0.0998	0.127	0.0217	0.0014	0.1132	0.0198	0.0042	0.0047	0.0017	0.0013	0.0415	0.0212	0.0352	0.0706	0.0226	0.0868	0.0014
16	rs1114620	9263737	0.86	0.639923359357885	0.84	0.397589870063919	0.0187051985169416	0.0743763684707325	0.0112	0.022	0.0218	0.0042	0.1795	0.0068	0.004	0.0713	0.0011	0.0999	0.1272	0.0217	0.0014	0.1132	0.0198	0.0042	0.0046	0.0018	0.0013	0.0414	0.0211	0.035	0.0705	0.0224	0.087	0.0015
16	rs76285959	9269908	0.86	0.639923359357885	0.84	0.397589870063919	0.0200115805209818	0.0842965206494787	0.0112	0.022	0.0218	0.0041	0.1796	0.0069	0.004	0.0714	0.0011	0.0999	0.1275	0.0217	0.0015	0.1133	0.0196	0.0041	0.0046	0.0018	0.0013	0.0414	0.0209	0.0347	0.0702	0.0223	0.0873	0.0015
16	rs9930340	9272621	0.86	0.639923359357885	0.84	0.397589870063919	0.0239613277344806	0.101155027840316	0.0113	0.0221	0.0218	0.0041	0.1796	0.0069	0.0041	0.0713	0.0011	0.1	0.1276	0.0217	0.0014	0.1133	0.0196	0.0041	0.0045	0.0018	0.0013	0.0415	0.0209	0.0345	0.0701	0.0223	0.0874	0.0015
16	Affx-13463486	9277137	0.86	0.639923359357885	0.84	0.397589870063919	0.0213195808423355	0.0942342717704379	0.0112	0.0221	0.0218	0.0041	0.1796	0.0069	0.0041	0.0713	0.0011	0.1001	0.1277	0.0216	0.0014	0.1136	0.0196	0.0041	0.0044	0.0018	0.0013	0.0415	0.0208	0.0343	0.07	0.0222	0.0877	0.0016
16	rs13332453	9277180	0.86	0.639923359357885	0.84	0.397589870063919	0.0216377238903944	0.0972685559221052	0.0112	0.0221	0.0218	0.0041	0.1796	0.0069	0.0041	0.0713	0.0011	0.1001	0.1277	0.0216	0.0014	0.1136	0.0196	0.0041	0.0044	0.0018	0.0013	0.0415	0.0208	0.0343	0.07	0.0222	0.0877	0.0016
16	rs34519722	9279421	0.86	0.639923359357885	0.84	0.397589870063919	0.0222003697348659	0.100665969971369	0.0113	0.0221	0.0218	0.004	0.1797	0.0069	0.0041	0.0714	0.0011	0.1002	0.1277	0.0216	0.0014	0.1138	0.0195	0.0041	0.0043	0.0018	0.0012	0.0415	0.0208	0.0341	0.0701	0.0221	0.0877	0.0016
16	rs8063623	9279670	0.86	0.639923359357885	0.84	0.397589870063919	0.0222936025733127	0.110789343161344	0.0113	0.0221	0.0218	0.004	0.1797	0.0069	0.0041	0.0714	0.0011	0.1002	0.1277	0.0216	0.0014	0.1139	0.0195	0.0041	0.0043	0.0018	0.0012	0.0415	0.0208	0.0341	0.0701	0.0221	0.0877	0.0016
16	rs62031564	9280021	0.86	0.639923359357885	0.84	0.397589870063919	0.0221538588138484	0.109356351537263	0.0113	0.0221	0.0218	0.004	0.1798	0.0069	0.0041	0.0714	0.0011	0.1002	0.1276	0.0216	0.0014	0.1139	0.0195	0.0041	0.0043	0.0018	0.0012	0.0415	0.0208	0.0341	0.0701	0.0221	0.0876	0.0016
16	rs77506444	9281195	0.86	0.639923359357885	0.84	0.397589870063919	0.0206139322861936	0.102956120694023	0.0113	0.0221	0.0218	0.0039	0.1802	0.0068	0.004	0.0714	0.0011	0.1002	0.1277	0.0216	0.0014	0.1139	0.0195	0.0041	0.0042	0.0018	0.0012	0.0415	0.0208	0.034	0.0701	0.022	0.0874	0.0016
16	rs8051335	9286558	0.86	0.639923359357885	0.84	0.397589870063919	0.0266383959035671	0.142469961976645	0.0114	0.0222	0.0217	0.0038	0.1806	0.0067	0.0041	0.0716	0.0012	0.1002	0.128	0.0214	0.0014	0.1144	0.0196	0.0041	0.0041	0.0019	0.0012	0.0418	0.0206	0.0337	0.0702	0.0217	0.087	0.0016
16	rs907026	9288453	0.86	0.639923359357885	0.84	0.397589870063919	0.0223496774609093	0.144797267381713	0.0115	0.0224	0.0215	0.0037	0.1807	0.0065	0.004	0.0719	0.0012	0.0997	0.1293	0.0211	0.0014	0.1152	0.0193	0.0044	0.004	0.0019	0.0011	0.042	0.0204	0.0331	0.0704	0.0211	0.0867	0.0017
16	rs2941331	9289315	0.86	0.639923359357885	0.84	0.397589870063919	0.0192620270568902	0.142377154684142	0.0116	0.0224	0.0214	0.0036	0.181	0.0065	0.004	0.0718	0.0012	0.0998	0.1294	0.021	0.0014	0.1154	0.0191	0.0044	0.0039	0.0019	0.0011	0.0421	0.0204	0.0329	0.0705	0.0207	0.0867	0.0017
16	rs2965911	9291635	0.87	0.587631181685492	0.84	0.397589870063919	0.0112250859250786	0.0810582822074278	0.0124	0.0244	0.0208	0.0031	0.1829	0.0057	0.0035	0.0711	0.0012	0.1005	0.1296	0.0201	0.0013	0.1163	0.0185	0.0041	0.0035	0.002	0.001	0.0419	0.0212	0.0323	0.0716	0.0193	0.0863	0.0016
16	rs62031578	9294490	0.87	0.587631181685492	0.84	0.397589870063919	0.0109405531380652	0.0702414383832952	0.0127	0.0253	0.0206	0.0028	0.1844	0.0052	0.0033	0.0706	0.0012	0.1005	0.1299	0.0197	0.0013	0.1167	0.0183	0.0039	0.0033	0.002	9e-04	0.0417	0.0215	0.032	0.0719	0.0186	0.0862	0.0016
16	rs1543031	9295342	0.87	0.587631181685492	0.84	0.397589870063919	0.0142026661847974	0.0819568163429922	0.0129	0.0254	0.0207	0.0027	0.1845	0.0053	0.0033	0.0706	0.0012	0.1003	0.1299	0.0197	0.0012	0.1167	0.0183	0.0039	0.0033	0.002	9e-04	0.0417	0.0215	0.032	0.0719	0.0186	0.0861	0.0016
16	rs2965852	9295537	0.87	0.587631181685492	0.83	0.441484906400802	0.0143712775826721	0.070100603587163	0.0129	0.0254	0.0207	0.0027	0.1845	0.0053	0.0033	0.0706	0.0012	0.1003	0.13	0.0197	0.0012	0.1167	0.0183	0.0039	0.0033	0.002	9e-04	0.0417	0.0215	0.0321	0.0719	0.0186	0.0861	0.0016
16	rs79900961	9297812	0.87	0.587631181685492	0.83	0.441484906400802	0.0160736257976462	0.0936794640491989	0.0129	0.0255	0.0207	0.0026	0.1847	0.0053	0.0032	0.0704	0.0011	0.1001	0.1299	0.0196	0.0012	0.1167	0.0182	0.0039	0.0032	0.0019	9e-04	0.0419	0.0217	0.0321	0.0719	0.0186	0.0862	0.0015
16	rs117765205	9303142	0.87	0.587631181685492	0.83	0.441484906400802	0.018928161727025	0.0890549898636873	0.0129	0.0256	0.0207	0.0025	0.1849	0.0053	0.0031	0.0703	0.0011	0.1	0.1298	0.0196	0.0011	0.1166	0.0181	0.0039	0.0031	0.0019	8e-04	0.0422	0.022	0.0322	0.0719	0.0186	0.0864	0.0014
16	rs1001890	9304299	0.87	0.587631181685492	0.83	0.441484906400802	0.0217384156217409	0.100096571140738	0.0129	0.0257	0.0207	0.0025	0.1849	0.0053	0.0031	0.0703	0.0011	0.1	0.1298	0.0196	0.0011	0.1166	0.018	0.0039	0.0031	0.0018	8e-04	0.0422	0.0221	0.0322	0.0719	0.0186	0.0865	0.0014
16	rs871066	9305237	0.87	0.587631181685492	0.81	0.53874877155386	0.0208709731106737	0.0917871177191262	0.0129	0.0257	0.0206	0.0025	0.185	0.0052	0.0031	0.0703	0.0011	0.1	0.1298	0.0196	0.0011	0.1166	0.018	0.0039	0.0031	0.0018	8e-04	0.0423	0.0221	0.0322	0.0719	0.0186	0.0865	0.0014
16	rs78970933	9306920	0.87	0.587631181685492	0.81	0.53874877155386	0.0221259859891815	0.0857436209346151	0.0129	0.0257	0.0206	0.0024	0.1851	0.0052	0.003	0.0703	0.0011	0.1	0.1297	0.0195	0.0011	0.1166	0.018	0.0039	0.0031	0.0018	8e-04	0.0424	0.0222	0.0322	0.072	0.0187	0.0865	0.0014
16	rs58589281	9307454	0.87	0.587631181685492	0.8	0.592267592767429	0.0219408126707378	0.0794955290774959	0.0129	0.0256	0.0206	0.0024	0.1852	0.0052	0.003	0.0703	0.0011	0.1	0.1297	0.0195	0.0011	0.1166	0.018	0.0039	0.0031	0.0018	8e-04	0.0424	0.0222	0.0322	0.072	0.0187	0.0865	0.0014
16	rs62031614	9307510	0.87	0.587631181685492	0.8	0.592267592767429	0.0220240018396432	0.0799407688518191	0.0129	0.0256	0.0206	0.0024	0.1852	0.0052	0.003	0.0703	0.0011	0.1	0.1297	0.0195	0.0011	0.1166	0.018	0.0039	0.0031	0.0018	8e-04	0.0424	0.0222	0.0322	0.072	0.0187	0.0865	0.0014
16	rs72772189	9310624	0.87	0.587631181685492	0.8	0.592267592767429	0.0257476579881981	0.0921800949887954	0.0129	0.0256	0.0206	0.0023	0.1855	0.0052	0.003	0.0702	0.0011	0.0999	0.1298	0.0195	0.0011	0.1165	0.0179	0.0039	0.0031	0.0017	8e-04	0.0425	0.0222	0.0321	0.072	0.0188	0.0865	0.0014
16	rs72772194	9313257	0.87	0.587631181685492	0.79	0.649136622646432	0.0310663641316826	0.115388302334708	0.013	0.0257	0.0206	0.0023	0.1857	0.0052	0.003	0.0702	0.0011	0.0998	0.1298	0.0195	0.0011	0.1165	0.018	0.0039	0.0031	0.0017	8e-04	0.0426	0.0223	0.0321	0.072	0.0188	0.0864	0.0014
16	rs17748467	9313427	0.87	0.587631181685492	0.79	0.649136622646432	0.0317935381615408	0.117973900030531	0.013	0.0257	0.0206	0.0023	0.1857	0.0052	0.003	0.0702	0.0011	0.0998	0.1298	0.0195	0.0011	0.1165	0.018	0.0039	0.0031	0.0017	8e-04	0.0426	0.0223	0.0321	0.072	0.0188	0.0864	0.0014
16	rs1397143	9314373	0.87	0.587631181685492	0.79	0.649136622646432	0.0333953518568758	0.131311810621591	0.0129	0.0257	0.0206	0.0022	0.1856	0.0052	0.003	0.0702	0.0011	0.0998	0.1299	0.0195	0.0011	0.1164	0.018	0.0039	0.0031	0.0017	8e-04	0.0426	0.0223	0.0321	0.072	0.019	0.0863	0.0014
16	rs17652411	9314504	0.87	0.587631181685492	0.79	0.649136622646432	0.0334700408681751	0.133027529911628	0.0129	0.0257	0.0207	0.0022	0.1856	0.0051	0.003	0.0702	0.0011	0.0999	0.1299	0.0195	0.0011	0.1164	0.018	0.0039	0.0031	0.0017	8e-04	0.0426	0.0223	0.0321	0.072	0.019	0.0863	0.0014
16	rs2965885	9322507	0.88	0.538208189821859	0.79	0.649136622646432	0.035726161766169	0.144423980149105	0.0131	0.0259	0.0206	0.0021	0.1855	0.0051	0.003	0.0704	0.0012	0.0995	0.1304	0.0194	0.0011	0.1163	0.018	0.0039	0.0031	0.0016	8e-04	0.0428	0.0221	0.0319	0.0719	0.0191	0.0865	0.0013
16	rs7501294	9328774	0.88	0.538208189821859	0.79	0.649136622646432	0.039857856571808	0.153859779379064	0.0131	0.0259	0.0206	0.0021	0.1855	0.0051	0.0029	0.0704	0.0012	0.0993	0.1305	0.0194	0.0011	0.1163	0.018	0.0039	0.0031	0.0016	8e-04	0.0428	0.022	0.0319	0.0719	0.0191	0.0864	0.0013
16	rs2941289	9343767	0.88	0.538208189821859	0.79	0.649136622646432	0.0437800672916412	0.142655642474505	0.0133	0.0262	0.0207	0.0019	0.1855	0.005	0.0029	0.0703	0.0012	0.099	0.131	0.0192	0.0011	0.1161	0.0179	0.004	0.0031	0.0017	9e-04	0.0429	0.0218	0.032	0.0718	0.019	0.0866	0.0014
16	rs34441276	9347889	0.88	0.538208189821859	0.79	0.649136622646432	0.0430939610712103	0.139695333273199	0.0133	0.0262	0.0207	0.0019	0.1856	0.005	0.0029	0.0703	0.0012	0.0989	0.1312	0.0191	0.0011	0.1163	0.0179	0.004	0.0031	0.0017	9e-04	0.0429	0.0217	0.0319	0.0716	0.019	0.0864	0.0014
16	rs2965899	9354911	0.88	0.538208189821859	0.79	0.649136622646432	0.0473383008082481	0.1406180004191	0.0134	0.0263	0.0207	0.0019	0.1857	0.005	0.0028	0.0703	0.0012	0.0988	0.1313	0.019	0.0011	0.1164	0.0179	0.004	0.003	0.0017	9e-04	0.0429	0.0217	0.0319	0.0717	0.019	0.0864	0.0014
16	rs7204794	9360362	0.88	0.538208189821859	0.79	0.649136622646432	0.0458830158772409	0.134478707728928	0.0134	0.0263	0.0207	0.0018	0.1858	0.005	0.0028	0.0702	0.0012	0.0987	0.1315	0.0189	0.0011	0.1166	0.0179	0.004	0.003	0.0017	9e-04	0.0429	0.0217	0.0319	0.0717	0.019	0.0864	0.0014
16	rs72776954	9365304	0.88	0.538208189821859	0.79	0.649136622646432	0.0458675349632749	0.120755675245062	0.0134	0.0263	0.0206	0.0018	0.1858	0.005	0.0028	0.0701	0.0012	0.0987	0.1316	0.0188	0.0011	0.1167	0.0178	0.004	0.003	0.0017	9e-04	0.0429	0.0216	0.0319	0.0718	0.0189	0.0866	0.0014
16	rs17567844	9371648	0.88	0.538208189821859	0.79	0.649136622646432	0.0472908742622093	0.132575227842173	0.0134	0.0263	0.0206	0.0018	0.1858	0.005	0.0028	0.0701	0.0012	0.0986	0.1317	0.0187	0.0011	0.1167	0.0178	0.004	0.003	0.0017	9e-04	0.0429	0.0216	0.0318	0.0718	0.0189	0.0866	0.0014
16	rs72776959	9375320	0.88	0.538208189821859	0.79	0.649136622646432	0.0476394173953042	0.129694001351637	0.0134	0.0263	0.0205	0.0018	0.1859	0.005	0.0028	0.0701	0.0012	0.0986	0.1318	0.0186	0.0011	0.1167	0.0177	0.004	0.003	0.0017	0.001	0.0429	0.0215	0.0318	0.0719	0.0188	0.0867	0.0015
16	rs78090245	9382304	0.88	0.538208189821859	0.79	0.649136622646432	0.0612357480914644	0.10131825227347	0.0136	0.0264	0.0199	0.0016	0.1877	0.005	0.0028	0.0697	0.0012	0.0995	0.1321	0.0181	0.0013	0.1172	0.0167	0.004	0.0031	0.0018	0.0012	0.0429	0.0202	0.0314	0.072	0.0184	0.087	0.0016
16	rs11647076	9382311	0.88	0.538208189821859	0.79	0.649136622646432	0.0612733301335838	0.103284917946136	0.0136	0.0264	0.0199	0.0016	0.1877	0.005	0.0028	0.0697	0.0012	0.0995	0.1321	0.0181	0.0013	0.1172	0.0167	0.004	0.0031	0.0018	0.0012	0.0429	0.0202	0.0314	0.072	0.0184	0.087	0.0016
16	rs8061903	9382329	0.88	0.538208189821859	0.79	0.649136622646432	0.0593392177516496	0.106511917866313	0.0136	0.0264	0.0199	0.0017	0.1877	0.0049	0.0028	0.0697	0.0012	0.0994	0.1322	0.0181	0.0013	0.1172	0.0167	0.004	0.0031	0.0018	0.0012	0.0429	0.0202	0.0314	0.072	0.0184	0.087	0.0016
16	rs7184076	9383554	0.88	0.538208189821859	0.79	0.649136622646432	0.0618010793649599	0.111296809245489	0.0136	0.0263	0.0199	0.0017	0.1879	0.0049	0.0028	0.0696	0.0011	0.0993	0.1322	0.0181	0.0013	0.1172	0.0167	0.004	0.0031	0.0018	0.0012	0.0429	0.0202	0.0314	0.0721	0.0184	0.0871	0.0016
16	rs11644662	9389896	0.88	0.538208189821859	0.79	0.649136622646432	0.0624269107267314	0.0920228242190102	0.0136	0.0263	0.0199	0.0017	0.1879	0.005	0.0028	0.0696	0.001	0.0993	0.1322	0.0181	0.0013	0.1173	0.0168	0.0041	0.0031	0.0018	0.0011	0.0429	0.0202	0.0314	0.0721	0.0184	0.087	0.0016
16	rs1651636	9390422	0.88	0.538208189821859	0.79	0.649136622646432	0.0629229227709655	0.0922587702781555	0.0136	0.0263	0.0199	0.0017	0.1879	0.005	0.0028	0.0696	0.001	0.0993	0.1322	0.0181	0.0013	0.1173	0.0168	0.0041	0.0031	0.0018	0.0011	0.0429	0.0202	0.0314	0.0722	0.0184	0.087	0.0016
16	rs112752765	9395925	0.88	0.538208189821859	0.79	0.649136622646432	0.0597634210434934	0.0794214207750481	0.0137	0.0264	0.0199	0.0017	0.188	0.005	0.0028	0.0694	0.001	0.0993	0.1322	0.0181	0.0013	0.1173	0.0167	0.0041	0.0031	0.0018	0.0012	0.0429	0.0202	0.0314	0.0721	0.0184	0.087	0.0016
16	rs631208	9399724	0.89	0.491600132839596	0.79	0.649136622646432	0.0649719723028761	0.0827839899811906	0.0137	0.0265	0.0198	0.0016	0.1881	0.005	0.0027	0.0693	0.0011	0.0993	0.1323	0.018	0.0013	0.1172	0.0167	0.0041	0.0031	0.0019	0.0012	0.0429	0.0202	0.0314	0.072	0.0184	0.087	0.0016
16	rs1626482	9399796	0.89	0.491600132839596	0.79	0.649136622646432	0.0643100231305055	0.0800894066322641	0.0137	0.0265	0.0199	0.0016	0.1881	0.005	0.0027	0.0692	0.0011	0.0994	0.1322	0.0181	0.0013	0.1172	0.0166	0.004	0.0031	0.0019	0.0012	0.0429	0.0201	0.0314	0.072	0.0184	0.0869	0.0016
16	rs1366527	9401967	0.89	0.491600132839596	0.79	0.649136622646432	0.0621229577933718	0.0649729111615026	0.0137	0.0265	0.0199	0.0016	0.1882	0.005	0.0027	0.0691	0.0011	0.0994	0.1323	0.0181	0.0014	0.1172	0.0166	0.004	0.0031	0.0019	0.0012	0.0428	0.0201	0.0314	0.0719	0.0184	0.0869	0.0017
16	rs17567981	9410381	0.89	0.491600132839596	0.79	0.649136622646432	0.0510375912959702	0.0579807906303322	0.0138	0.0265	0.0198	0.0017	0.1884	0.0051	0.0027	0.0689	0.0011	0.0993	0.1324	0.0181	0.0015	0.1171	0.0166	0.004	0.0031	0.0019	0.0012	0.0427	0.0201	0.0314	0.0719	0.0184	0.087	0.0017
16	rs12918413	9417781	0.89	0.491600132839596	0.79	0.649136622646432	0.0268938147926557	0.0260547753255892	0.0142	0.0265	0.0195	0.0027	0.1901	0.0052	0.0026	0.0669	0.0013	0.0984	0.1337	0.0182	0.0019	0.1166	0.0169	0.0038	0.0033	0.0022	0.0014	0.0418	0.0198	0.0311	0.0709	0.0183	0.0873	0.0019
16	rs72776982	9420219	0.89	0.491600132839596	0.79	0.649136622646432	0.0270221746005375	0.00686699612519373	0.0149	0.0263	0.0194	0.0027	0.1933	0.0052	0.0023	0.0657	0.0016	0.0964	0.1351	0.0182	0.0022	0.1146	0.017	0.0036	0.0035	0.0025	0.0015	0.0412	0.0197	0.0308	0.069	0.0182	0.089	0.0021
16	rs171602	9424738	0.89	0.491600132839596	0.79	0.649136622646432	0.0277141162866976	0.00647825130542725	0.015	0.0263	0.0194	0.0027	0.1933	0.0052	0.0023	0.0657	0.0016	0.0963	0.1351	0.0182	0.0023	0.1144	0.0172	0.0036	0.0036	0.0025	0.0015	0.0412	0.0197	0.0308	0.069	0.0183	0.0891	0.0021
16	rs56016480	9426174	0.89	0.491600132839596	0.8	0.592267592767429	0.0282523053288521	0.00679752820136604	0.015	0.0263	0.0194	0.0027	0.1933	0.0052	0.0023	0.0657	0.0016	0.0963	0.1352	0.0183	0.0023	0.1144	0.0172	0.0036	0.0036	0.0025	0.0015	0.0412	0.0198	0.0308	0.069	0.0183	0.0891	0.0021
16	rs117618079	9427123	0.89	0.491600132839596	0.8	0.592267592767429	0.0270436101283208	0.00663687948091612	0.015	0.0263	0.0194	0.0027	0.1933	0.0052	0.0023	0.0657	0.0016	0.0962	0.1352	0.0183	0.0023	0.1143	0.0172	0.0036	0.0036	0.0025	0.0015	0.0412	0.0198	0.0308	0.069	0.0183	0.0891	0.0021
16	rs117744456	9428570	0.89	0.491600132839596	0.8	0.592267592767429	0.0270221746005375	0.00689023455610279	0.015	0.0263	0.0193	0.0027	0.1934	0.0052	0.0024	0.0657	0.0016	0.0962	0.1351	0.0183	0.0023	0.1143	0.0172	0.0036	0.0036	0.0025	0.0015	0.0412	0.0198	0.0308	0.0691	0.0183	0.0891	0.002
16	rs77830915	9431174	0.89	0.491600132839596	0.8	0.592267592767429	0.0256855954275815	0.00693683509615625	0.015	0.0262	0.0193	0.0027	0.1934	0.0052	0.0024	0.0657	0.0016	0.0961	0.1353	0.0183	0.0023	0.1142	0.0172	0.0036	0.0035	0.0025	0.0015	0.0412	0.0198	0.0307	0.069	0.0182	0.0891	0.002
16	rs16965187	9437260	0.89	0.491600132839596	0.8	0.592267592767429	0.0263952424798668	0.00650078875913934	0.0149	0.0263	0.0193	0.0027	0.1936	0.0051	0.0024	0.0656	0.0016	0.096	0.1354	0.0182	0.0023	0.1139	0.0174	0.0037	0.0035	0.0025	0.0015	0.0412	0.0197	0.0307	0.069	0.0182	0.0891	0.002
16	rs12149511	9437729	0.89	0.491600132839596	0.8	0.592267592767429	0.0260909139036355	0.00638851388535974	0.0149	0.0263	0.0193	0.0027	0.1936	0.0051	0.0024	0.0656	0.0016	0.096	0.1355	0.0182	0.0023	0.1139	0.0175	0.0037	0.0035	0.0025	0.0015	0.0412	0.0197	0.0307	0.069	0.0182	0.0891	0.002
16	rs1896762	9453144	0.89	0.491600132839596	0.8	0.592267592767429	0.0270972517766075	0.00607962918664824	0.0148	0.0263	0.0192	0.0028	0.1941	0.0051	0.0024	0.0657	0.0016	0.0959	0.1356	0.0182	0.0024	0.1133	0.0176	0.0037	0.0036	0.0025	0.0015	0.041	0.0197	0.0307	0.0692	0.0182	0.0892	0.002
16	rs7206503	9454445	0.89	0.491600132839596	0.8	0.592267592767429	0.0279877863568595	0.00610142432035487	0.0148	0.0263	0.0192	0.0028	0.1941	0.0051	0.0025	0.0657	0.0016	0.0959	0.1356	0.0182	0.0024	0.1133	0.0176	0.0037	0.0036	0.0025	0.0015	0.041	0.0197	0.0307	0.0692	0.0182	0.0892	0.002
16	rs8051532	9462956	0.9	0.447749409690379	0.8	0.592267592767429	0.026007402816899	0.00586394587704045	0.0149	0.0264	0.0192	0.0028	0.1947	0.005	0.0025	0.0645	0.0016	0.0965	0.1359	0.0182	0.0024	0.1129	0.0177	0.0037	0.0036	0.0025	0.0015	0.041	0.0196	0.0308	0.0689	0.0181	0.0892	0.002
16	rs17681811	9465845	0.9	0.447749409690379	0.8	0.592267592767429	0.0247070478427794	0.00524162998193687	0.0149	0.0264	0.0192	0.0028	0.195	0.005	0.0025	0.0639	0.0015	0.0967	0.1361	0.0182	0.0024	0.1129	0.0177	0.0037	0.0036	0.0025	0.0015	0.041	0.0196	0.0308	0.069	0.0181	0.0892	0.0021
16	rs249288	9474186	0.9	0.447749409690379	0.8	0.592267592767429	0.0255514925663151	0.0048280651731465	0.015	0.0267	0.0191	0.0029	0.1956	0.005	0.0026	0.0618	0.0014	0.0968	0.1366	0.0182	0.0024	0.1135	0.0179	0.0036	0.0037	0.0025	0.0015	0.0411	0.0195	0.0311	0.069	0.018	0.0885	0.0021
16	rs60821400	9474537	0.9	0.447749409690379	0.79	0.649136622646432	0.0249491436141726	0.00486667048531874	0.0149	0.0267	0.0191	0.0029	0.1959	0.0049	0.0027	0.0619	0.0014	0.0963	0.1371	0.0182	0.0024	0.1134	0.0178	0.0036	0.0037	0.0026	0.0015	0.0412	0.0194	0.0311	0.0691	0.0178	0.0883	0.0021
16	rs62033597	9476332	0.91	0.406594937265203	0.79	0.649136622646432	0.0391312569561826	0.00989315261881819	0.0148	0.0268	0.019	0.0033	0.1974	0.0048	0.003	0.0623	0.0013	0.0936	0.1393	0.018	0.0025	0.1131	0.0178	0.0034	0.0039	0.0027	0.0015	0.0417	0.0192	0.0316	0.0692	0.0171	0.0867	0.0022
16	rs8052081	9476345	0.91	0.406594937265203	0.79	0.649136622646432	0.0386198471429478	0.00869787984530459	0.0148	0.0268	0.019	0.0033	0.1975	0.0048	0.003	0.0623	0.0013	0.0936	0.1394	0.018	0.0025	0.1132	0.0178	0.0033	0.0039	0.0027	0.0015	0.0416	0.0192	0.0315	0.0692	0.0171	0.0867	0.0022
16	rs73509317	9477177	0.91	0.406594937265203	0.79	0.649136622646432	0.0401397732201267	0.00712488612769719	0.0148	0.0267	0.0188	0.0035	0.1974	0.0047	0.003	0.0629	0.0013	0.0934	0.1398	0.0176	0.0025	0.1149	0.0177	0.0033	0.004	0.0026	0.0015	0.0417	0.0188	0.0314	0.0682	0.0169	0.0863	0.0022
16	rs57981099	9477339	0.91	0.406594937265203	0.79	0.649136622646432	0.0406506731594441	0.00729159452439102	0.0148	0.0267	0.0188	0.0035	0.1975	0.0047	0.003	0.0629	0.0012	0.0934	0.1399	0.0176	0.0025	0.115	0.0177	0.0033	0.004	0.0026	0.0015	0.0417	0.0188	0.0314	0.0682	0.0169	0.0863	0.0022
16	rs7194810	9478263	0.91	0.406594937265203	0.79	0.649136622646432	0.0448841258964766	0.00825733759770314	0.0148	0.0267	0.0187	0.0035	0.1975	0.0046	0.003	0.063	0.0012	0.0933	0.1402	0.0174	0.0024	0.1149	0.0174	0.0033	0.004	0.0026	0.0015	0.0417	0.0187	0.0314	0.0683	0.0168	0.0868	0.0022
16	rs249280	9482943	0.91	0.406594937265203	0.79	0.649136622646432	0.0610855722356237	0.00909644682992234	0.015	0.0265	0.0184	0.0039	0.1973	0.0044	0.003	0.0636	0.0012	0.0932	0.1416	0.0169	0.0024	0.1143	0.0172	0.0033	0.0038	0.0026	0.0015	0.0417	0.0182	0.0316	0.068	0.0169	0.0874	0.0021
16	rs11648011	9483202	0.92	0.368072033098782	0.79	0.649136622646432	0.0702436830162882	0.0127111596387082	0.0151	0.0265	0.0184	0.0039	0.1979	0.0042	0.003	0.0635	0.0012	0.093	0.1418	0.0169	0.0025	0.1143	0.0172	0.0033	0.0038	0.0026	0.0015	0.0418	0.0181	0.0318	0.0677	0.0168	0.0873	0.0021
16	rs12444227	9488898	0.92	0.368072033098782	0.79	0.649136622646432	0.0877711048960365	0.0184382608912496	0.0158	0.0263	0.0184	0.004	0.1988	0.0038	0.003	0.0636	0.0011	0.093	0.1419	0.0164	0.0023	0.1154	0.0174	0.003	0.0038	0.0023	0.0012	0.0431	0.0179	0.0318	0.0671	0.0157	0.0874	0.0018
16	rs56139829	9489057	0.92	0.368072033098782	0.79	0.649136622646432	0.0872501508224869	0.0186690759947514	0.0158	0.0263	0.0184	0.004	0.1988	0.0038	0.003	0.0636	0.0011	0.0929	0.1419	0.0164	0.0023	0.1154	0.0174	0.003	0.0038	0.0023	0.0012	0.0431	0.0179	0.0317	0.0672	0.0157	0.0874	0.0018
16	rs76757810	9495594	0.92	0.368072033098782	0.79	0.649136622646432	0.100171656447005	0.0176790280693076	0.0158	0.0263	0.0184	0.0041	0.1992	0.0038	0.003	0.0636	0.0011	0.0925	0.1421	0.0165	0.0023	0.1154	0.0175	0.0027	0.0039	0.0023	0.0012	0.0432	0.0178	0.0318	0.067	0.0158	0.0873	0.0018
16	rs487592	9496186	0.92	0.368072033098782	0.78	0.709419594942363	0.102744735491175	0.0179429805605506	0.0158	0.0263	0.0184	0.0041	0.1992	0.0038	0.003	0.0636	0.0011	0.0925	0.1421	0.0165	0.0023	0.1154	0.0175	0.0026	0.0039	0.0023	0.0012	0.0432	0.0178	0.0318	0.067	0.0158	0.0873	0.0018
16	rs59546898	9497671	0.92	0.368072033098782	0.78	0.709419594942363	0.0997081974238751	0.0188237317520134	0.0158	0.0262	0.0184	0.0041	0.1993	0.0038	0.003	0.0636	0.0011	0.0926	0.1422	0.0165	0.0022	0.1155	0.0175	0.0026	0.0039	0.0023	0.0012	0.0432	0.0177	0.0318	0.067	0.0157	0.0873	0.0018
16	rs78170742	9498102	0.92	0.368072033098782	0.78	0.709419594942363	0.0987341956584494	0.0171568854544644	0.0158	0.0262	0.0184	0.004	0.1993	0.0038	0.003	0.0636	0.0011	0.0926	0.1422	0.0166	0.0022	0.1155	0.0175	0.0026	0.0039	0.0023	0.0011	0.0432	0.0177	0.0318	0.067	0.0157	0.0873	0.0018
16	rs76309484	9498626	0.92	0.368072033098782	0.78	0.709419594942363	0.0976900067519739	0.0172681254875055	0.0158	0.0262	0.0184	0.004	0.1993	0.0038	0.003	0.0636	0.0011	0.0926	0.1422	0.0166	0.0022	0.1155	0.0175	0.0026	0.0039	0.0023	0.0011	0.0432	0.0177	0.0318	0.0669	0.0157	0.0873	0.0018
16	rs74008600	9500788	0.92	0.368072033098782	0.78	0.709419594942363	0.0939537453270856	0.0198441420362906	0.0159	0.0262	0.0184	0.004	0.1994	0.0037	0.003	0.0636	0.0011	0.0928	0.1424	0.0165	0.0022	0.1155	0.0175	0.0026	0.0039	0.0022	0.0011	0.0432	0.0177	0.0319	0.0669	0.0157	0.0873	0.0017
16	rs12921106	9503673	0.92	0.368072033098782	0.78	0.709419594942363	0.0839118771520803	0.0329575116390723	0.016	0.0261	0.0183	0.0038	0.1995	0.0036	0.0029	0.0636	0.001	0.0933	0.1428	0.0165	0.0021	0.1154	0.0175	0.0026	0.004	0.0021	0.0011	0.0433	0.0176	0.032	0.0667	0.0156	0.0874	0.0016
16	rs77269004	9505352	0.93	0.332112317682009	0.78	0.709419594942363	0.0779218091050427	0.0259190677890828	0.0161	0.026	0.0183	0.0036	0.1997	0.0034	0.0029	0.0636	0.001	0.0938	0.1431	0.0164	0.0021	0.1153	0.0174	0.0027	0.004	0.002	0.0011	0.0433	0.0176	0.0321	0.0665	0.0155	0.0874	0.0015
16	rs35379	9505986	0.93	0.332112317682009	0.78	0.709419594942363	0.0762841124623418	0.0280834937104366	0.0162	0.0259	0.0183	0.0035	0.1998	0.0034	0.0029	0.0636	0.001	0.094	0.1433	0.0163	0.0021	0.1152	0.0174	0.0027	0.004	0.002	0.001	0.0433	0.0176	0.0321	0.0665	0.0154	0.0874	0.0014
16	rs12325488	9509850	0.93	0.332112317682009	0.78	0.709419594942363	0.0761324040859544	0.0278493563335276	0.0162	0.0259	0.0182	0.0035	0.1999	0.0034	0.0029	0.0636	0.001	0.094	0.1433	0.0163	0.0021	0.1152	0.0173	0.0027	0.004	0.002	0.001	0.0433	0.0176	0.0322	0.0665	0.0154	0.0875	0.0014
16	rs117681791	9513858	0.93	0.332112317682009	0.77	0.773176121721263	0.0724238220316892	0.0284128298896512	0.0162	0.0259	0.0182	0.0034	0.2001	0.0034	0.0029	0.0636	0.001	0.094	0.1434	0.0164	0.0021	0.1152	0.0173	0.0027	0.004	0.0019	0.001	0.0433	0.0176	0.0322	0.0665	0.0154	0.0875	0.0014
16	rs111597948	9521920	0.93	0.332112317682009	0.77	0.773176121721263	0.069485749462693	0.0314573291534159	0.0162	0.0258	0.0181	0.0032	0.2004	0.0034	0.0028	0.0636	9e-04	0.0941	0.1436	0.0164	0.0021	0.1152	0.0172	0.0027	0.004	0.0018	0.001	0.0432	0.0176	0.0322	0.0666	0.0153	0.0877	0.0014
16	rs9940644	9528424	0.93	0.332112317682009	0.77	0.773176121721263	0.0675842341673178	0.0371143329247355	0.0163	0.0258	0.0181	0.0031	0.2005	0.0033	0.0028	0.0635	9e-04	0.094	0.1437	0.0164	0.0021	0.1153	0.0171	0.0027	0.004	0.0017	0.001	0.0431	0.0176	0.0323	0.0667	0.0153	0.0877	0.0014
16	rs76126250	9531154	0.93	0.332112317682009	0.77	0.773176121721263	0.0648158187952925	0.034851966632784	0.0163	0.0258	0.0181	0.003	0.2005	0.0034	0.0028	0.0635	9e-04	0.094	0.1437	0.0164	0.0021	0.1153	0.0171	0.0027	0.004	0.0017	0.001	0.0431	0.0175	0.0323	0.0668	0.0153	0.0877	0.0014
16	rs116863325	9532128	0.93	0.332112317682009	0.77	0.773176121721263	0.0639420487407991	0.0372211342439854	0.0163	0.0258	0.0181	0.003	0.2005	0.0034	0.0028	0.0635	9e-04	0.0941	0.1437	0.0164	0.0021	0.1153	0.0171	0.0027	0.004	0.0017	0.001	0.0431	0.0175	0.0323	0.0668	0.0153	0.0877	0.0014
16	rs1428796	9537221	0.93	0.332112317682009	0.77	0.773176121721263	0.0618578012696603	0.0487713126614836	0.0164	0.0258	0.0181	0.0029	0.2005	0.0036	0.0029	0.0634	9e-04	0.0942	0.1438	0.0165	0.0021	0.1152	0.0171	0.0028	0.004	0.0016	0.001	0.043	0.0174	0.0323	0.0668	0.0152	0.0876	0.0013
16	rs75271290	9539298	0.93	0.332112317682009	0.77	0.773176121721263	0.0599299589159843	0.0378110296705107	0.0164	0.0258	0.0181	0.0029	0.2005	0.0036	0.0029	0.0634	9e-04	0.0943	0.1439	0.0165	0.0021	0.1152	0.0172	0.0028	0.0041	0.0016	0.001	0.0431	0.0174	0.0322	0.0668	0.0152	0.0874	0.0013
16	rs117551050	9541490	0.93	0.332112317682009	0.77	0.773176121721263	0.0595971899900357	0.0409347176008474	0.0164	0.0257	0.018	0.003	0.2005	0.0036	0.0029	0.0634	9e-04	0.0943	0.1439	0.0165	0.0021	0.1152	0.0172	0.0028	0.0041	0.0016	0.001	0.0431	0.0175	0.0322	0.0668	0.0151	0.0874	0.0013
16	rs75644907	9551165	0.93	0.332112317682009	0.77	0.773176121721263	0.0588072038505243	0.0469774772647228	0.0165	0.0257	0.018	0.003	0.2004	0.0036	0.0029	0.0633	9e-04	0.0944	0.1441	0.0165	0.0021	0.1151	0.0171	0.0028	0.0041	0.0016	0.001	0.0431	0.0176	0.0321	0.0668	0.0151	0.0875	0.0013
16	rs16965293	9551490	0.93	0.332112317682009	0.77	0.773176121721263	0.0584968097555229	0.0472743959780184	0.0165	0.0257	0.018	0.003	0.2004	0.0036	0.0029	0.0633	9e-04	0.0944	0.1441	0.0165	0.0021	0.1151	0.0171	0.0028	0.0041	0.0016	0.001	0.0431	0.0176	0.0321	0.0668	0.0151	0.0875	0.0013
16	rs72774274	9553465	0.93	0.332112317682009	0.77	0.773176121721263	0.0583511189932672	0.0504109108230299	0.0165	0.0257	0.0181	0.003	0.2004	0.0036	0.003	0.0633	9e-04	0.0944	0.1441	0.0165	0.0021	0.115	0.0171	0.0028	0.0041	0.0016	0.001	0.0431	0.0176	0.0321	0.0668	0.0151	0.0874	0.0013
16	rs12448985	9558156	0.93	0.332112317682009	0.77	0.773176121721263	0.0536433459532489	0.0580457816552925	0.0165	0.0256	0.0181	0.0031	0.2001	0.0036	0.0031	0.0629	8e-04	0.0947	0.1445	0.0165	0.0021	0.1146	0.017	0.0029	0.0043	0.0015	0.001	0.0431	0.0178	0.0318	0.067	0.0149	0.0876	0.0013
16	rs17445366	9558920	0.93	0.332112317682009	0.77	0.773176121721263	0.0536261440212082	0.055789691174824	0.0166	0.0256	0.0181	0.0031	0.2001	0.0036	0.0031	0.0629	8e-04	0.0946	0.1446	0.0165	0.0021	0.1145	0.017	0.003	0.0043	0.0015	0.001	0.0431	0.0178	0.0318	0.067	0.0149	0.0877	0.0013
16	rs62033631	9560996	0.93	0.332112317682009	0.77	0.773176121721263	0.0497999575847439	0.0442846865317722	0.0166	0.0256	0.0181	0.0031	0.2	0.0036	0.0031	0.0627	8e-04	0.0947	0.1447	0.0165	0.0021	0.1143	0.017	0.003	0.0043	0.0015	0.001	0.0431	0.0178	0.0317	0.067	0.015	0.0878	0.0013
16	rs2872713	9562763	0.93	0.332112317682009	0.77	0.773176121721263	0.0403521085007664	0.0561096384121805	0.0168	0.0253	0.018	0.0032	0.1997	0.0037	0.0032	0.0616	8e-04	0.0951	0.1447	0.0166	0.0021	0.1142	0.0168	0.0032	0.0044	0.0016	0.0011	0.0432	0.0179	0.0311	0.0679	0.0151	0.0881	0.0013
16	rs72774286	9567038	0.93	0.332112317682009	0.77	0.773176121721263	0.0470069910353619	0.0651776141794021	0.0171	0.0251	0.0179	0.0033	0.201	0.0038	0.0035	0.0603	7e-04	0.0957	0.1442	0.0168	0.0021	0.1132	0.017	0.0033	0.0048	0.0016	0.0011	0.0435	0.0181	0.0306	0.0672	0.015	0.0883	0.0012
16	rs4780426	9567493	0.93	0.332112317682009	0.77	0.773176121721263	0.0489214999984772	0.0743763684707325	0.0172	0.0251	0.0179	0.0033	0.2011	0.0038	0.0035	0.0603	7e-04	0.0958	0.1442	0.0168	0.0021	0.1133	0.0171	0.0033	0.0048	0.0016	0.0011	0.0436	0.0181	0.0306	0.067	0.015	0.0883	0.0012
16	rs11075362	9582066	0.93	0.332112317682009	0.77	0.773176121721263	0.0528218147292951	0.0734410917135857	0.0172	0.0251	0.0178	0.0033	0.2012	0.0038	0.0036	0.06	7e-04	0.0958	0.144	0.0167	0.002	0.1132	0.017	0.0034	0.0048	0.0016	0.0011	0.0438	0.0181	0.0306	0.067	0.015	0.0884	0.0011
16	rs76927196	9587851	0.93	0.332112317682009	0.77	0.773176121721263	0.055294414643485	0.078018716176503	0.0172	0.0251	0.0176	0.0033	0.2013	0.0038	0.0036	0.06	7e-04	0.096	0.1439	0.0167	0.002	0.1132	0.017	0.0034	0.0048	0.0016	0.0011	0.0439	0.0179	0.0306	0.0672	0.015	0.0884	0.0011
16	rs4780470	9591330	0.94	0.298643641979994	0.77	0.773176121721263	0.0597449357783728	0.0828593539718707	0.0172	0.0251	0.0174	0.0033	0.2014	0.0038	0.0036	0.06	7e-04	0.0962	0.1439	0.0167	0.002	0.1132	0.017	0.0034	0.0049	0.0016	0.0011	0.044	0.0176	0.0306	0.0675	0.015	0.0885	0.0011
16	rs28551103	9592870	0.94	0.298643641979994	0.77	0.773176121721263	0.0605059404982862	0.0807596632599338	0.0172	0.0251	0.0173	0.0033	0.2015	0.0038	0.0036	0.06	7e-04	0.0962	0.1439	0.0166	0.002	0.1132	0.0169	0.0034	0.0049	0.0016	0.0011	0.044	0.0176	0.0306	0.0675	0.015	0.0885	0.0011
16	rs79742964	9594219	0.94	0.298643641979994	0.77	0.773176121721263	0.0604686703283711	0.0811330067505299	0.0172	0.0251	0.0173	0.0033	0.2015	0.0038	0.0036	0.0599	7e-04	0.0963	0.1439	0.0166	0.002	0.1131	0.0169	0.0034	0.0049	0.0016	0.0011	0.044	0.0176	0.0306	0.0675	0.015	0.0885	0.0011
16	rs7186532	9612252	0.94	0.298643641979994	0.77	0.773176121721263	0.0622368254796216	0.0750991219077738	0.0173	0.025	0.0173	0.0033	0.2015	0.0037	0.0037	0.0595	7e-04	0.097	0.1437	0.0165	0.0019	0.1132	0.0169	0.0034	0.0049	0.0015	0.0011	0.0439	0.0173	0.0305	0.0679	0.015	0.0887	0.0011
16	rs4781338	9613233	0.94	0.298643641979994	0.77	0.773176121721263	0.0613297317636985	0.070100603587163	0.0173	0.025	0.0172	0.0033	0.2015	0.0038	0.0037	0.0595	7e-04	0.097	0.1437	0.0165	0.0019	0.1132	0.0169	0.0034	0.0049	0.0015	0.0011	0.0439	0.0173	0.0305	0.0678	0.015	0.0887	0.0011
16	rs72778461	9624514	0.94	0.298643641979994	0.77	0.773176121721263	0.0921810666927822	0.0706646464046577	0.0174	0.0248	0.0171	0.0033	0.2027	0.0038	0.004	0.0592	6e-04	0.0971	0.1436	0.0161	0.0019	0.1127	0.0166	0.0036	0.0052	0.0015	0.0011	0.0436	0.0167	0.0303	0.0689	0.015	0.0887	0.001
16	rs16965477	9626822	0.94	0.298643641979994	0.78	0.709419594942363	0.0937804665056409	0.0743763684707325	0.0174	0.0247	0.0171	0.0033	0.2028	0.0038	0.004	0.0592	6e-04	0.0972	0.1436	0.0161	0.0019	0.1126	0.0166	0.0036	0.0052	0.0015	0.0011	0.0436	0.0167	0.0303	0.0689	0.015	0.0887	0.001
16	rs12923763	9626961	0.94	0.298643641979994	0.78	0.709419594942363	0.0945742443132721	0.072939502508463	0.0174	0.0247	0.0171	0.0033	0.2028	0.0038	0.004	0.0591	6e-04	0.0972	0.1436	0.0161	0.0019	0.1126	0.0166	0.0036	0.0052	0.0015	0.0011	0.0436	0.0167	0.0303	0.069	0.0149	0.0887	0.001
16	rs76013621	9628057	0.94	0.298643641979994	0.78	0.709419594942363	0.0954973068529676	0.0693281128621609	0.0173	0.0246	0.0171	0.0034	0.2027	0.0038	0.0041	0.0592	6e-04	0.097	0.1436	0.0161	0.0018	0.1126	0.0165	0.0036	0.0052	0.0015	0.0011	0.0436	0.0166	0.0302	0.0692	0.015	0.0888	0.001
16	rs12926161	9628653	0.94	0.298643641979994	0.78	0.709419594942363	0.0985299050406971	0.0797922432827434	0.0173	0.0246	0.0171	0.0034	0.2027	0.0038	0.0042	0.0592	6e-04	0.0969	0.1437	0.0161	0.0018	0.1126	0.0165	0.0036	0.0052	0.0015	0.0011	0.0436	0.0166	0.0302	0.0693	0.015	0.0889	0.001
16	rs9938381	9637516	0.94	0.298643641979994	0.78	0.709419594942363	0.128923400481594	0.110535943064983	0.0173	0.0238	0.017	0.0042	0.2024	0.004	0.0049	0.0591	6e-04	0.0966	0.1436	0.0159	0.0018	0.1123	0.0162	0.0036	0.0057	0.0015	0.0013	0.0431	0.0167	0.03	0.0697	0.0153	0.089	0.001
16	rs7196566	9642504	0.95	0.267590046340022	0.78	0.709419594942363	0.164815800953621	0.135479749741166	0.0174	0.0232	0.0167	0.0044	0.2028	0.0041	0.0052	0.0591	6e-04	0.0957	0.1436	0.0159	0.0018	0.1122	0.0162	0.0037	0.006	0.0015	0.0014	0.043	0.0167	0.03	0.0699	0.0155	0.0887	0.0011
16	rs759313	9646218	0.95	0.267590046340022	0.78	0.709419594942363	0.216781961524361	0.157116455162201	0.0174	0.0228	0.0166	0.0046	0.2031	0.0043	0.0054	0.0588	6e-04	0.0954	0.1436	0.0163	0.0017	0.1115	0.0165	0.0038	0.0064	0.0015	0.0015	0.0427	0.0166	0.0302	0.07	0.016	0.0876	0.0014
16	rs1074042	9654056	0.95	0.267590046340022	0.78	0.709419594942363	0.203518608259679	0.151575649842152	0.0174	0.0228	0.0165	0.0046	0.2031	0.0043	0.0055	0.0586	6e-04	0.0953	0.1435	0.0163	0.0017	0.1114	0.0165	0.0036	0.0065	0.0015	0.0015	0.0425	0.0166	0.0296	0.0701	0.016	0.0887	0.0014
16	rs62031774	9656430	0.96	0.238871757466757	0.78	0.709419594942363	0.178738046089287	0.160494171036998	0.0174	0.0228	0.0165	0.0048	0.2027	0.0044	0.0057	0.0583	6e-04	0.095	0.1434	0.0163	0.0016	0.1111	0.0166	0.0037	0.0066	0.0015	0.0015	0.0425	0.0166	0.0282	0.0698	0.0162	0.0909	0.0014
16	rs9921476	9657958	0.96	0.238871757466757	0.78	0.709419594942363	0.192629443145956	0.222768759221642	0.0172	0.0225	0.0167	0.0051	0.2018	0.0046	0.0061	0.0578	7e-04	0.0948	0.1434	0.0164	0.0016	0.1104	0.017	0.0041	0.0069	0.0017	0.0015	0.0421	0.0165	0.0282	0.0691	0.0165	0.0923	0.0014
16	rs16965604	9661861	0.97	0.212405230483542	0.78	0.709419594942363	0.185459740318703	0.37835804982913	0.017	0.0221	0.0172	0.006	0.1975	0.0054	0.0076	0.0564	8e-04	0.0937	0.1428	0.0183	0.0016	0.1084	0.0177	0.0052	0.0074	0.002	0.0015	0.0412	0.0165	0.0281	0.0674	0.0176	0.0953	0.0015
16	rs1468769	9663655	0.97	0.212405230483542	0.78	0.709419594942363	0.188610287406298	0.435705320422243	0.0169	0.022	0.0173	0.006	0.197	0.0055	0.0077	0.0558	8e-04	0.0936	0.1428	0.0185	0.0018	0.1081	0.0178	0.0053	0.0074	0.0021	0.0014	0.0409	0.0164	0.0282	0.0675	0.0177	0.096	0.0015
16	rs1541555	9664529	0.97	0.212405230483542	0.78	0.709419594942363	0.182746501811378	0.434251733237424	0.0169	0.0219	0.0174	0.0061	0.1962	0.0056	0.0078	0.0549	8e-04	0.0937	0.1434	0.0189	0.0018	0.1077	0.0177	0.0054	0.0073	0.0022	0.0014	0.0407	0.0164	0.028	0.0678	0.0176	0.0968	0.0016
16	rs9934953	9664976	0.97	0.212405230483542	0.77	0.773176121721263	0.175322396711194	0.391907333697886	0.0169	0.0219	0.0175	0.0061	0.1962	0.0055	0.0078	0.0546	8e-04	0.0936	0.1436	0.019	0.0019	0.1077	0.0177	0.0054	0.0072	0.0022	0.0015	0.0405	0.0163	0.0278	0.0681	0.018	0.0964	0.0016
16	rs28698542	9669359	0.97	0.212405230483542	0.77	0.773176121721263	0.198865603318457	0.328227830612835	0.017	0.0219	0.0177	0.0062	0.196	0.0055	0.0079	0.054	8e-04	0.0932	0.1438	0.0195	0.0021	0.1073	0.0177	0.0054	0.0069	0.0021	0.0015	0.0402	0.0163	0.0275	0.0688	0.0192	0.0959	0.0016
16	rs12927978	9670669	0.97	0.212405230483542	0.78	0.709419594942363	0.228495775873397	0.354660547799293	0.0169	0.022	0.0178	0.0062	0.196	0.0055	0.0079	0.0539	8e-04	0.0929	0.1438	0.0195	0.0021	0.1074	0.0177	0.0054	0.0068	0.0022	0.0015	0.0402	0.0163	0.0275	0.0689	0.0191	0.0963	0.0017
16	rs7191552	9672917	0.97	0.212405230483542	0.78	0.709419594942363	0.218826498435274	0.394864686318367	0.0167	0.0219	0.0178	0.0063	0.1961	0.0056	0.008	0.0537	8e-04	0.0926	0.1433	0.0195	0.0021	0.1077	0.018	0.0054	0.0066	0.0021	0.0014	0.0404	0.0161	0.0272	0.0693	0.0192	0.0967	0.0017
16	rs9635472	9688487	0.97	0.212405230483542	0.78	0.709419594942363	0.223072130434435	0.348183447255565	0.0167	0.0218	0.0178	0.0064	0.1959	0.0057	0.0081	0.0536	9e-04	0.0924	0.1431	0.0197	0.0021	0.1074	0.0184	0.0054	0.0064	0.002	0.0011	0.0406	0.0161	0.0266	0.0695	0.0193	0.0971	0.0017
16	rs16965760	9690209	0.97	0.212405230483542	0.78	0.709419594942363	0.230263539382598	0.362427630360513	0.0167	0.0218	0.0179	0.0064	0.1959	0.0058	0.0081	0.0535	9e-04	0.0925	0.143	0.0197	0.0021	0.1074	0.0184	0.0054	0.0064	0.002	0.0011	0.0407	0.0161	0.0265	0.0696	0.0193	0.0972	0.0017
16	rs1468771	9690357	0.97	0.212405230483542	0.78	0.709419594942363	0.229547104086378	0.34594937803244	0.0167	0.0218	0.0179	0.0064	0.1959	0.0058	0.0081	0.0535	9e-04	0.0925	0.143	0.0197	0.0021	0.1073	0.0184	0.0054	0.0064	0.0021	0.0011	0.0407	0.0161	0.0265	0.0696	0.0193	0.0972	0.0017
16	rs8061640	9702388	0.97	0.212405230483542	0.78	0.709419594942363	0.258359925745596	0.333123263135579	0.0166	0.0217	0.0178	0.0065	0.1963	0.0057	0.0081	0.053	9e-04	0.0917	0.1429	0.0197	0.0021	0.1071	0.0186	0.0055	0.0064	0.0021	0.001	0.0408	0.0163	0.0266	0.0699	0.0194	0.0973	0.0017
16	rs7187547	9703336	0.97	0.212405230483542	0.78	0.709419594942363	0.25755174403234	0.324691937048948	0.0166	0.0217	0.0178	0.0065	0.1964	0.0057	0.0081	0.053	9e-04	0.0915	0.1429	0.0197	0.0021	0.1071	0.0187	0.0054	0.0065	0.0021	0.001	0.0409	0.0164	0.0267	0.0699	0.0195	0.0973	0.0017
16	rs16965837	9715167	0.98	0.188103243221556	0.79	0.649136622646432	0.154083152554614	0.21490866035715	0.0164	0.0213	0.019	0.0065	0.1956	0.0057	0.0073	0.0524	0.0011	0.0902	0.1434	0.0198	0.002	0.1074	0.019	0.0055	0.0064	0.002	0.001	0.0403	0.0168	0.0271	0.0706	0.0196	0.0982	0.0016
16	rs2315080	9717408	0.98	0.188103243221556	0.79	0.649136622646432	0.144450880647189	0.213305102836358	0.0164	0.0213	0.0191	0.0065	0.1956	0.0057	0.0073	0.0524	0.0011	0.0903	0.1433	0.0198	0.002	0.1074	0.019	0.0055	0.0064	0.002	0.001	0.0402	0.0167	0.0272	0.0706	0.0195	0.0983	0.0015
16	rs17452464	9721516	0.98	0.188103243221556	0.79	0.649136622646432	0.121236828784183	0.198219832327859	0.0164	0.0211	0.0191	0.0065	0.1957	0.0057	0.0072	0.0522	0.0011	0.0901	0.1433	0.0199	0.0021	0.1075	0.0192	0.0056	0.0064	0.002	0.001	0.0395	0.0169	0.0272	0.0706	0.0195	0.0986	0.0015
16	rs13339396	9723576	0.98	0.188103243221556	0.79	0.649136622646432	0.110791600242235	0.187484501240129	0.0164	0.0211	0.0192	0.0065	0.1957	0.0057	0.0071	0.0522	0.0011	0.0904	0.1433	0.0199	0.0021	0.1076	0.0192	0.0056	0.0064	0.002	0.001	0.0392	0.017	0.0269	0.0706	0.0195	0.0987	0.0015
16	rs17549925	9724773	0.98	0.188103243221556	0.79	0.649136622646432	0.11076415130754	0.191177626640573	0.0164	0.0211	0.0192	0.0065	0.1957	0.0057	0.0071	0.0522	0.0011	0.0904	0.1432	0.0199	0.0021	0.1076	0.0193	0.0056	0.0064	0.002	0.001	0.0392	0.017	0.0269	0.0706	0.0195	0.0987	0.0015
16	rs7499827	9731909	0.98	0.188103243221556	0.79	0.649136622646432	0.103111895208989	0.193033348384492	0.0163	0.0211	0.0193	0.0065	0.1958	0.0057	0.007	0.0521	0.0012	0.0907	0.1431	0.0199	0.0022	0.1076	0.0193	0.0056	0.0063	0.002	0.001	0.0386	0.017	0.0266	0.0712	0.0195	0.099	0.0014
16	rs1548852	9734654	0.98	0.188103243221556	0.79	0.649136622646432	0.0928433254356482	0.195724527824818	0.0164	0.0211	0.0191	0.0065	0.1951	0.0057	0.007	0.0521	0.0013	0.0916	0.143	0.0199	0.0022	0.1075	0.0193	0.0056	0.0063	0.0022	0.0011	0.0384	0.017	0.0263	0.0713	0.0195	0.0989	0.0014
16	rs7498340	9738833	0.98	0.188103243221556	0.78	0.709419594942363	0.0877711048960365	0.181991115950317	0.0164	0.0212	0.0192	0.0065	0.1951	0.0057	0.007	0.0521	0.0013	0.0918	0.1428	0.0199	0.0023	0.1073	0.0193	0.0057	0.0063	0.0022	0.0011	0.0385	0.0169	0.026	0.0713	0.0195	0.099	0.0015
16	rs316377	9742298	0.99	0.165875049708709	0.78	0.709419594942363	0.108310929251895	0.238540435944697	0.0161	0.0213	0.0194	0.0069	0.1938	0.0057	0.0071	0.0519	0.0015	0.0935	0.1426	0.0199	0.0024	0.1071	0.0196	0.0059	0.0066	0.0023	0.0012	0.0387	0.0167	0.0239	0.0712	0.0195	0.0995	0.0014
16	rs17550532	9744095	0.99	0.165875049708709	0.78	0.709419594942363	0.0965519489237404	0.257258421026637	0.016	0.0214	0.0195	0.0068	0.1933	0.0057	0.0071	0.0519	0.0015	0.0942	0.1424	0.0199	0.0025	0.1077	0.0195	0.0059	0.0066	0.0023	0.0013	0.0387	0.0166	0.0231	0.071	0.0194	0.0998	0.0014
16	rs316379	9744511	0.99	0.165875049708709	0.78	0.709419594942363	0.0968041274984686	0.263634257156955	0.016	0.0214	0.0195	0.0068	0.1933	0.0057	0.0071	0.0519	0.0015	0.0944	0.1424	0.0199	0.0025	0.1077	0.0195	0.0059	0.0067	0.0023	0.0013	0.0387	0.0166	0.0229	0.0709	0.0194	0.0998	0.0014
16	rs62031827	9745521	0.99	0.165875049708709	0.78	0.709419594942363	0.0925976954626217	0.273982392761181	0.016	0.0213	0.0195	0.0068	0.1933	0.0057	0.007	0.0519	0.0015	0.0943	0.1424	0.0198	0.0025	0.1077	0.0195	0.0059	0.0066	0.0023	0.0013	0.0387	0.0166	0.0229	0.0709	0.0194	0.0999	0.0014
16	rs16966016	9749086	0.99	0.165875049708709	0.78	0.709419594942363	0.0977407814048024	0.27990073074286	0.016	0.0213	0.0195	0.0068	0.1933	0.0057	0.007	0.0519	0.0015	0.0942	0.1425	0.0197	0.0025	0.108	0.0195	0.006	0.0066	0.0024	0.0013	0.0387	0.0166	0.0227	0.0709	0.0194	0.0999	0.0014
16	rs62031832	9752096	0.99	0.165875049708709	0.78	0.709419594942363	0.099476971857491	0.292678604437585	0.016	0.0213	0.0195	0.0068	0.1933	0.0057	0.007	0.0519	0.0016	0.094	0.1425	0.0196	0.0025	0.1081	0.0194	0.006	0.0066	0.0025	0.0013	0.0387	0.0166	0.0226	0.0709	0.0194	0.1001	0.0015
16	rs4781592	9754738	1.01	0.127260826833158	0.78	0.709419594942363	0.248444884146496	0.47178269885563	0.0158	0.0207	0.0198	0.007	0.1931	0.0055	0.0071	0.0516	0.0018	0.0889	0.1418	0.0182	0.0024	0.1111	0.0184	0.0063	0.0071	0.0025	0.0015	0.0387	0.0164	0.0219	0.0716	0.019	0.1056	0.0014
16	rs6416608	9754812	1.01	0.127260826833158	0.78	0.709419594942363	0.267066298359239	0.460075454014075	0.0158	0.0207	0.0199	0.007	0.193	0.0055	0.0071	0.0517	0.0019	0.0885	0.1418	0.0181	0.0024	0.1113	0.0183	0.0063	0.0071	0.0025	0.0015	0.0386	0.0164	0.0219	0.0717	0.019	0.1059	0.0014
16	rs11642164	9757306	1.01	0.127260826833158	0.78	0.709419594942363	0.322776236233299	0.448579095257192	0.0157	0.0209	0.0198	0.0072	0.1926	0.0055	0.0071	0.0519	0.0018	0.0875	0.142	0.018	0.0024	0.1104	0.0186	0.0065	0.0071	0.0025	0.0015	0.0388	0.0166	0.0221	0.0717	0.0192	0.1066	0.0013
16	rs77855348	9760527	1.01	0.127260826833158	0.78	0.709419594942363	0.322422046700094	0.476108030014485	0.0157	0.0209	0.0197	0.0072	0.1925	0.0055	0.0071	0.0519	0.0018	0.0874	0.1421	0.0179	0.0024	0.1104	0.0187	0.0065	0.0071	0.0025	0.0014	0.0388	0.0167	0.0221	0.0718	0.0191	0.1067	0.0013
16	rs9940642	9762297	1.01	0.127260826833158	0.78	0.709419594942363	0.326889521660522	0.482207788969867	0.0157	0.0209	0.0197	0.0072	0.1927	0.0055	0.0071	0.0519	0.0018	0.0875	0.1421	0.0179	0.0024	0.1104	0.0187	0.0065	0.0071	0.0025	0.0014	0.0388	0.0167	0.0221	0.0715	0.0191	0.1067	0.0012
16	rs62031842	9764085	1.01	0.127260826833158	0.78	0.709419594942363	0.328930818326115	0.483701888811307	0.0157	0.0209	0.0197	0.0072	0.1929	0.0055	0.0071	0.0519	0.0018	0.0875	0.1421	0.0179	0.0024	0.1104	0.0187	0.0065	0.0072	0.0025	0.0014	0.0388	0.0167	0.0221	0.0714	0.0191	0.1067	0.0012
16	rs4483841	9772515	1.01	0.127260826833158	0.78	0.709419594942363	0.341995441916016	0.500214924685902	0.0157	0.0209	0.0196	0.0073	0.1935	0.0055	0.0071	0.052	0.0018	0.0876	0.1421	0.0179	0.0023	0.1104	0.0188	0.0065	0.0072	0.0025	0.0014	0.0388	0.0168	0.0221	0.0707	0.019	0.1067	0.0013
16	rs74569016	9781606	1.01	0.127260826833158	0.78	0.709419594942363	0.299351408123875	0.49460370636102	0.0155	0.0208	0.0195	0.0071	0.1939	0.0054	0.0068	0.052	0.0018	0.0873	0.142	0.018	0.0026	0.1109	0.0186	0.0064	0.0071	0.0025	0.0016	0.0385	0.017	0.0221	0.0709	0.0186	0.107	0.0013
16	rs1420047	9783361	1.01	0.127260826833158	0.78	0.709419594942363	0.29799108959372	0.501585960537479	0.0155	0.0207	0.0195	0.0071	0.1939	0.0054	0.0068	0.052	0.0018	0.0873	0.142	0.0181	0.0026	0.1109	0.0186	0.0064	0.0071	0.0025	0.0016	0.0385	0.017	0.0221	0.0709	0.0186	0.107	0.0013
16	rs77246152	9790022	1.01	0.127260826833158	0.78	0.709419594942363	0.296295320629734	0.509556725914749	0.0155	0.0207	0.0195	0.0071	0.1939	0.0054	0.0068	0.0519	0.0018	0.0872	0.142	0.0181	0.0026	0.111	0.0186	0.0064	0.0071	0.0024	0.0016	0.0384	0.0171	0.0222	0.0709	0.0186	0.1071	0.0013
16	rs7196544	9796344	1.01	0.127260826833158	0.78	0.709419594942363	0.278637234568107	0.481529047236422	0.0154	0.0206	0.0196	0.007	0.1938	0.0054	0.0067	0.0516	0.0017	0.0867	0.1423	0.0183	0.0026	0.1114	0.0185	0.0066	0.007	0.0022	0.0016	0.0382	0.0173	0.0223	0.0708	0.0183	0.1079	0.0013
16	rs117926239	9797057	1.01	0.127260826833158	0.78	0.709419594942363	0.281877401487201	0.521987741328566	0.0154	0.0206	0.0196	0.0069	0.1938	0.0054	0.0067	0.0516	0.0017	0.0865	0.1424	0.0183	0.0025	0.1114	0.0185	0.0066	0.007	0.0022	0.0016	0.0382	0.0174	0.0224	0.0708	0.0183	0.108	0.0013
16	rs7202531	9799012	1.01	0.127260826833158	0.78	0.709419594942363	0.278403221957934	0.447380437998086	0.0151	0.0203	0.0198	0.0067	0.1937	0.0055	0.0064	0.0519	0.0019	0.0851	0.1432	0.0185	0.0025	0.1119	0.0182	0.0067	0.0068	0.0022	0.0016	0.0379	0.0178	0.023	0.0708	0.0176	0.1089	0.0013
16	rs62033340	9799620	1.02	0.110678017971113	0.78	0.709419594942363	0.248400899921764	0.326031815698004	0.0147	0.02	0.0198	0.0063	0.1902	0.0056	0.0057	0.053	0.0022	0.0815	0.1465	0.0183	0.0022	0.1157	0.0176	0.0062	0.0062	0.0021	0.0016	0.0381	0.0186	0.0244	0.0728	0.0161	0.1083	0.0014
16	rs1476957	9799707	1.02	0.110678017971113	0.78	0.709419594942363	0.245026943378513	0.333000619763289	0.0146	0.02	0.0197	0.0063	0.1899	0.0056	0.0056	0.0529	0.0022	0.081	0.1472	0.0183	0.0022	0.1161	0.0176	0.0062	0.0061	0.002	0.0016	0.0382	0.0187	0.0247	0.073	0.0159	0.1081	0.0014
16	rs2315084	9803756	1.02	0.110678017971113	0.78	0.709419594942363	0.250340245056891	0.32627560388876	0.014	0.0198	0.0185	0.0059	0.1865	0.0055	0.0049	0.0552	0.0023	0.0809	0.1492	0.0172	0.0019	0.1171	0.0172	0.0052	0.0056	0.0018	0.0015	0.0385	0.0197	0.0259	0.0741	0.0146	0.1106	0.0014
16	rs28372311	9806751	1.02	0.110678017971113	0.78	0.709419594942363	0.25379848030037	0.308021951719163	0.0139	0.0197	0.0184	0.0059	0.1862	0.0055	0.0048	0.0555	0.0023	0.0811	0.1495	0.0171	0.0019	0.1173	0.0172	0.0051	0.0055	0.0018	0.0015	0.0386	0.0198	0.0261	0.0741	0.0145	0.1107	0.0014
16	rs62033357	9807217	1.02	0.110678017971113	0.78	0.709419594942363	0.253442595172184	0.305747340710229	0.0139	0.0197	0.0184	0.0059	0.1861	0.0055	0.0048	0.0555	0.0023	0.0811	0.1495	0.0171	0.0019	0.1173	0.0172	0.0051	0.0055	0.0018	0.0015	0.0386	0.0198	0.0261	0.0741	0.0145	0.1107	0.0014
16	rs8047193	9809395	1.01	0.127260826833158	0.78	0.709419594942363	0.253398128719963	0.291970733262023	0.0139	0.0197	0.0184	0.0059	0.186	0.0055	0.0047	0.0556	0.0023	0.0811	0.1496	0.0171	0.0019	0.1173	0.0172	0.0051	0.0055	0.0018	0.0015	0.0386	0.0198	0.0261	0.0741	0.0145	0.1108	0.0014
16	rs8051496	9813549	1.01	0.127260826833158	0.78	0.709419594942363	0.254332819646069	0.308621369479292	0.0139	0.0197	0.0185	0.0059	0.1861	0.0055	0.0047	0.0556	0.0023	0.0812	0.1496	0.017	0.0018	0.1173	0.0171	0.005	0.0055	0.0018	0.0015	0.0386	0.0198	0.0261	0.0742	0.0144	0.1108	0.0014
16	rs78992608	9817002	1.01	0.127260826833158	0.78	0.709419594942363	0.250693741192344	0.310181480226413	0.0139	0.0199	0.0184	0.0059	0.186	0.0054	0.0047	0.0557	0.0023	0.081	0.1496	0.017	0.0018	0.1173	0.0171	0.005	0.0055	0.0018	0.0015	0.0386	0.0198	0.0261	0.0742	0.0144	0.1108	0.0014
16	rs6497441	9829848	1.01	0.127260826833158	0.78	0.709419594942363	0.251622968017068	0.250256959150218	0.0139	0.0199	0.0184	0.0058	0.1861	0.0054	0.0046	0.0558	0.0023	0.081	0.1498	0.017	0.0018	0.1173	0.0171	0.0049	0.0055	0.0018	0.0015	0.0387	0.0198	0.026	0.0744	0.0144	0.1108	0.0014
16	rs72781928	9832680	1.01	0.127260826833158	0.78	0.709419594942363	0.242502255682374	0.247899378095038	0.0139	0.0201	0.0184	0.0058	0.1861	0.0054	0.0046	0.0559	0.0023	0.081	0.1499	0.0169	0.0018	0.1173	0.017	0.0049	0.0055	0.0018	0.0015	0.0387	0.0198	0.0259	0.0745	0.0143	0.1107	0.0014
16	rs80350728	9845234	1.01	0.127260826833158	0.79	0.649136622646432	0.229968386423422	0.275023972571688	0.0138	0.0203	0.0167	0.0058	0.1869	0.0054	0.0046	0.0559	0.0023	0.081	0.1502	0.0168	0.0018	0.1175	0.0169	0.0048	0.0054	0.0018	0.0015	0.0391	0.0198	0.0261	0.0746	0.0143	0.1109	0.0014
16	rs17791953	9850100	1.01	0.127260826833158	0.79	0.649136622646432	0.221872145373421	0.272711009062895	0.0138	0.0205	0.0167	0.0058	0.1869	0.0054	0.0045	0.056	0.0023	0.0811	0.1502	0.0167	0.0018	0.1175	0.0168	0.0047	0.0054	0.0018	0.0015	0.0391	0.0198	0.0261	0.0747	0.0142	0.1108	0.0014
16	rs11866328	9862556	1.01	0.127260826833158	0.79	0.649136622646432	0.220840577006836	0.254993235137525	0.0138	0.0208	0.0167	0.0058	0.187	0.0054	0.0044	0.056	0.0023	0.0811	0.1502	0.0166	0.0018	0.1175	0.0167	0.0047	0.0053	0.0018	0.0014	0.0391	0.0198	0.0262	0.0748	0.0142	0.1106	0.0014
16	rs78674519	9866056	1.01	0.127260826833158	0.79	0.649136622646432	0.208831205182198	0.25578533317104	0.0137	0.0209	0.0166	0.0057	0.1871	0.0055	0.0044	0.056	0.0023	0.0812	0.15	0.0166	0.0018	0.1174	0.0168	0.0047	0.0054	0.0018	0.0014	0.039	0.0198	0.0262	0.075	0.0141	0.1106	0.0014
16	rs12598139	9866590	1.01	0.127260826833158	0.79	0.649136622646432	0.210993974569878	0.250369401154829	0.0136	0.0209	0.0166	0.0057	0.1871	0.0055	0.0044	0.056	0.0023	0.0812	0.1499	0.0166	0.0018	0.1174	0.0167	0.0047	0.0055	0.0018	0.0014	0.039	0.0198	0.0262	0.075	0.0141	0.1107	0.0014
16	rs12919420	9887760	1.02	0.110678017971113	0.79	0.649136622646432	0.148449545051866	0.327861528287684	0.0137	0.0208	0.0156	0.0046	0.1871	0.0047	0.0032	0.0578	0.0019	0.0825	0.1537	0.0145	0.0018	0.1221	0.0142	0.003	0.0044	0.0017	0.0014	0.0396	0.0197	0.0258	0.0775	0.0128	0.1103	0.0014
16	rs6497517	9894133	1.01	0.127260826833158	0.79	0.649136622646432	0.170305950786283	0.333368589357031	0.0138	0.0208	0.0155	0.0046	0.187	0.0047	0.0032	0.0578	0.002	0.0824	0.1538	0.0145	0.0019	0.1222	0.0141	0.003	0.0044	0.0018	0.0014	0.0396	0.0197	0.0258	0.0775	0.0127	0.1103	0.0015
16	rs12932412	9902520	1.01	0.127260826833158	0.79	0.649136622646432	0.156811125725491	0.339888818630347	0.0138	0.0208	0.0155	0.0045	0.1868	0.0047	0.0031	0.0579	0.002	0.0826	0.1538	0.0145	0.0019	0.1224	0.0141	0.003	0.0044	0.0018	0.0014	0.0397	0.0197	0.0258	0.0775	0.0127	0.1102	0.0015
16	rs76800423	9903445	1.01	0.127260826833158	0.8	0.592267592767429	0.155730033624531	0.341123151528787	0.0138	0.0208	0.0155	0.0045	0.1868	0.0046	0.0031	0.0579	0.002	0.0826	0.1539	0.0145	0.0019	0.1225	0.0141	0.003	0.0043	0.0018	0.0014	0.0397	0.0197	0.0258	0.0776	0.0127	0.1101	0.0015
16	rs77599898	9904728	1.01	0.127260826833158	0.8	0.592267592767429	0.154787693563844	0.343967020522088	0.0138	0.0208	0.0154	0.0045	0.1868	0.0046	0.0031	0.0579	0.002	0.0826	0.1539	0.0145	0.0019	0.1225	0.014	0.0029	0.0043	0.0018	0.0014	0.0397	0.0197	0.0258	0.0776	0.0127	0.1101	0.0015
16	rs78151680	9904824	1.01	0.127260826833158	0.8	0.592267592767429	0.151052062412579	0.341123151528787	0.0138	0.0208	0.0154	0.0044	0.1868	0.0046	0.0031	0.058	0.002	0.0826	0.1539	0.0145	0.0019	0.1225	0.014	0.0029	0.0043	0.0018	0.0014	0.0397	0.0197	0.0257	0.0776	0.0127	0.1101	0.0015
16	rs117572631	9907759	1.01	0.127260826833158	0.8	0.592267592767429	0.149796870964462	0.352788644729555	0.0138	0.0203	0.0153	0.0042	0.187	0.0046	0.0029	0.0585	0.002	0.083	0.1537	0.0144	0.002	0.1231	0.0137	0.0028	0.0042	0.0018	0.0015	0.0399	0.0198	0.0256	0.0777	0.0125	0.1101	0.0015
16	rs77193069	9921302	1.01	0.127260826833158	0.8	0.592267592767429	0.152746418390853	0.353911446553825	0.0138	0.0201	0.0152	0.0041	0.187	0.0045	0.0029	0.0588	0.002	0.0831	0.1536	0.0143	0.002	0.1234	0.0136	0.0027	0.0041	0.0018	0.0015	0.0399	0.0198	0.0256	0.0778	0.0124	0.1101	0.0015
16	rs11647445	9926966	1.01	0.127260826833158	0.8	0.592267592767429	0.156506623028837	0.369104958407248	0.0138	0.0201	0.0152	0.0041	0.1871	0.0045	0.0029	0.0589	0.002	0.0831	0.1536	0.0143	0.002	0.1235	0.0136	0.0027	0.0041	0.0018	0.0015	0.04	0.0199	0.0256	0.0778	0.0124	0.1101	0.0015
16	rs17205996	9930505	1.01	0.127260826833158	0.8	0.592267592767429	0.163078345063	0.369736671463666	0.0138	0.02	0.0152	0.0041	0.187	0.0045	0.0029	0.0589	0.002	0.0831	0.1536	0.0143	0.002	0.1236	0.0136	0.0027	0.0041	0.0018	0.0015	0.04	0.0199	0.0256	0.0778	0.0124	0.1101	0.0016
16	rs8058978	9949936	1.01	0.127260826833158	0.8	0.592267592767429	0.169348220989852	0.436763289897696	0.0138	0.0199	0.015	0.0041	0.1872	0.0044	0.0028	0.0589	0.002	0.0832	0.1539	0.0142	0.002	0.1238	0.0135	0.0026	0.0041	0.0017	0.0015	0.0399	0.0199	0.0255	0.0779	0.0124	0.1103	0.0015
16	rs76057384	9957951	1.01	0.127260826833158	0.79	0.649136622646432	0.168358341383208	0.444321069904285	0.0138	0.0199	0.015	0.004	0.1872	0.0044	0.0028	0.0589	0.002	0.0833	0.154	0.0142	0.002	0.1238	0.0134	0.0026	0.0041	0.0017	0.0015	0.0399	0.02	0.0255	0.0779	0.0124	0.1103	0.0015
16	rs7204266	9968503	1.02	0.110678017971113	0.79	0.649136622646432	0.172373931299221	0.475837396802033	0.0138	0.0199	0.0148	0.004	0.1872	0.0044	0.0027	0.0588	0.002	0.0834	0.1542	0.0141	0.002	0.1238	0.0134	0.0026	0.004	0.0017	0.0014	0.0399	0.02	0.0254	0.0781	0.0124	0.1103	0.0016
16	rs3785186	9977314	1.02	0.110678017971113	0.79	0.649136622646432	0.173916459238441	0.494057137409692	0.0138	0.0198	0.0146	0.004	0.1872	0.0044	0.0027	0.0589	0.002	0.0833	0.1542	0.0141	0.002	0.1239	0.0133	0.0025	0.004	0.0017	0.0014	0.0399	0.0201	0.0255	0.0782	0.0125	0.1104	0.0015
16	rs9931155	9984523	1.02	0.110678017971113	0.79	0.649136622646432	0.170803789597839	0.478681032636326	0.0138	0.0198	0.0146	0.004	0.1871	0.0044	0.0027	0.0589	0.002	0.0832	0.1543	0.0141	0.002	0.124	0.0133	0.0025	0.004	0.0017	0.0015	0.0399	0.0201	0.0255	0.0783	0.0124	0.1104	0.0016
16	rs79197571	9996285	1.02	0.110678017971113	0.79	0.649136622646432	0.186431654923517	0.483430145616376	0.0137	0.0198	0.0143	0.004	0.1874	0.0042	0.0027	0.0589	0.0019	0.0832	0.1544	0.0137	0.002	0.124	0.0131	0.0025	0.0038	0.0017	0.0015	0.0399	0.0201	0.0256	0.0785	0.0127	0.111	0.0014
16	rs11074500	9997628	1.02	0.110678017971113	0.79	0.649136622646432	0.177643801578122	0.49747572597136	0.0137	0.0198	0.0142	0.0039	0.1874	0.0042	0.0027	0.0589	0.0019	0.0832	0.1545	0.0136	0.002	0.1241	0.0131	0.0025	0.0038	0.0017	0.0015	0.0399	0.0201	0.0256	0.0785	0.0127	0.1109	0.0014
16	rs75528578	9997641	1.02	0.110678017971113	0.79	0.649136622646432	0.177534590790224	0.496928347116607	0.0137	0.0198	0.0142	0.0039	0.1874	0.0042	0.0027	0.0589	0.0019	0.0832	0.1545	0.0136	0.002	0.1241	0.0131	0.0025	0.0038	0.0017	0.0015	0.0399	0.0201	0.0256	0.0785	0.0127	0.1109	0.0014
16	rs28498332	10007065	1.02	0.110678017971113	0.78	0.709419594942363	0.119072840574108	0.481257619688119	0.0131	0.0193	0.0144	0.0033	0.1874	0.0042	0.0026	0.0602	0.0014	0.083	0.1547	0.0129	0.002	0.1264	0.0129	0.0022	0.0034	0.0015	0.0017	0.0401	0.0203	0.0256	0.0786	0.0133	0.1098	0.0014
16	rs76158340	10015196	1.02	0.110678017971113	0.78	0.709419594942363	0.120831076357586	0.485469178457945	0.0131	0.0193	0.0144	0.0033	0.1874	0.0042	0.0026	0.0603	0.0014	0.083	0.1547	0.0129	0.002	0.1265	0.0129	0.0022	0.0034	0.0015	0.0017	0.0401	0.0203	0.0256	0.0787	0.0134	0.1097	0.0014
16	rs35089339	10021894	1.02	0.110678017971113	0.78	0.709419594942363	0.123190144876749	0.499666778159283	0.0131	0.0192	0.0144	0.0033	0.1874	0.0042	0.0026	0.0603	0.0014	0.083	0.1547	0.0129	0.002	0.1266	0.0129	0.0022	0.0034	0.0015	0.0017	0.0401	0.0203	0.0256	0.0787	0.0134	0.1097	0.0015
16	rs17569226	10022683	1.02	0.110678017971113	0.78	0.709419594942363	0.125606692079122	0.527397818276271	0.0131	0.0193	0.0144	0.0033	0.1874	0.0042	0.0026	0.0603	0.0014	0.083	0.1547	0.0129	0.002	0.1266	0.0129	0.0022	0.0034	0.0015	0.0017	0.0402	0.0203	0.0256	0.0787	0.0134	0.1097	0.0015
