## Supplementary Tab. 3 for "Sparse haplotype-based fine-scale local ancestry inference at scale reveals recent selection on immune responses": 304206_file04 (part 133 of 161)

Chromosome	rs_number	hg19_GRCh37_Position	LDAS_26pop	-log10(p_LDAS_26pop)	LDAS_5continent	-log10(p_LDAS_5continent)	-log10(p_AAS_26pop)	-log10(p_AAS_5continent)	prob_ACB	prob_ASW	prob_BEB	prob_CDX	prob_CEU	prob_CHB	prob_CHS	prob_CLM	prob_ESN	prob_FIN	prob_GBR	prob_GIH	prob_GWD	prob_IBS	prob_ITU	prob_JPT	prob_KHV	prob_LWK	prob_MSL	prob_MXL	prob_PEL	prob_PJL	prob_PUR	prob_STU	prob_TSI	prob_YRI
16	rs9923995	10043092	1.02	0.110678017971113	0.78	0.709419594942363	0.129919562283394	0.589655676375387	0.0131	0.0192	0.0144	0.0031	0.1875	0.0041	0.0025	0.0603	0.0013	0.083	0.1544	0.0127	0.002	0.1267	0.0128	0.0022	0.0034	0.0015	0.0017	0.0403	0.0204	0.0255	0.079	0.0135	0.11	0.0014
16	rs117425843	10047617	1.02	0.110678017971113	0.78	0.709419594942363	0.133396567633972	0.588371280491316	0.0131	0.0191	0.0144	0.0031	0.1875	0.0041	0.0025	0.0603	0.0013	0.083	0.1543	0.0127	0.0019	0.1269	0.0128	0.0021	0.0033	0.0015	0.0017	0.0404	0.0204	0.0255	0.0791	0.0135	0.1101	0.0014
16	rs117682692	10050159	1.02	0.110678017971113	0.78	0.709419594942363	0.135155869246404	0.590655115322368	0.0131	0.0191	0.0143	0.0031	0.1875	0.0041	0.0025	0.0603	0.0013	0.0829	0.1542	0.0127	0.0019	0.127	0.0128	0.0021	0.0033	0.0015	0.0017	0.0404	0.0205	0.0255	0.0791	0.0135	0.1101	0.0014
16	rs16966731	10052440	1.02	0.110678017971113	0.78	0.709419594942363	0.137711148639598	0.606557173197669	0.0131	0.0191	0.0143	0.0031	0.1875	0.0041	0.0025	0.0603	0.0013	0.0829	0.1542	0.0126	0.0019	0.1271	0.0128	0.0021	0.0033	0.0015	0.0017	0.0404	0.0205	0.0255	0.0792	0.0135	0.1101	0.0014
16	rs75971326	10054080	1.02	0.110678017971113	0.78	0.709419594942363	0.135745387551594	0.625452410096793	0.0131	0.0191	0.0143	0.0031	0.1876	0.0041	0.0025	0.0603	0.0013	0.0829	0.1541	0.0127	0.0019	0.1271	0.0128	0.0021	0.0034	0.0015	0.0017	0.0404	0.0205	0.0255	0.0792	0.0135	0.1101	0.0014
16	rs118055677	10055036	1.02	0.110678017971113	0.77	0.773176121721263	0.134846216053993	0.62443929620335	0.013	0.0191	0.0143	0.0031	0.1876	0.0041	0.0025	0.0603	0.0013	0.0829	0.1541	0.0127	0.0019	0.1272	0.0128	0.0021	0.0034	0.0015	0.0017	0.0404	0.0205	0.0255	0.0791	0.0135	0.1101	0.0014
16	rs1875206	10059007	1.02	0.110678017971113	0.77	0.773176121721263	0.133735001510359	0.651780745892723	0.013	0.0191	0.0144	0.003	0.1877	0.0041	0.0025	0.0603	0.0013	0.0829	0.1539	0.0127	0.0019	0.1273	0.0128	0.0021	0.0035	0.0015	0.0017	0.0404	0.0205	0.0254	0.0791	0.0135	0.11	0.0014
16	rs75695733	10060920	1.02	0.110678017971113	0.77	0.773176121721263	0.129707867576844	0.673935354338871	0.013	0.0191	0.0144	0.003	0.1878	0.0041	0.0025	0.0602	0.0013	0.0829	0.1538	0.0127	0.0019	0.1274	0.0128	0.0021	0.0036	0.0015	0.0017	0.0404	0.0206	0.0254	0.0791	0.0135	0.11	0.0014
16	rs3105687	10063969	1.02	0.110678017971113	0.77	0.773176121721263	0.131803689644875	0.714112307472454	0.013	0.0191	0.0144	0.0031	0.188	0.0041	0.0026	0.0602	0.0013	0.0828	0.1535	0.0128	0.0018	0.1279	0.0128	0.0021	0.0039	0.0014	0.0016	0.0404	0.0206	0.0253	0.079	0.0134	0.11	0.0013
16	rs12919357	10075362	1.02	0.110678017971113	0.77	0.773176121721263	0.128442082436539	0.734919280928591	0.0129	0.019	0.0143	0.0032	0.1875	0.004	0.0026	0.0602	0.0012	0.0826	0.1531	0.0128	0.0017	0.1286	0.0128	0.0022	0.004	0.0014	0.0016	0.0404	0.0207	0.0255	0.0793	0.0135	0.1101	0.0012
16	rs72774030	10078393	1.02	0.110678017971113	0.77	0.773176121721263	0.128983641883601	0.753138180812192	0.0129	0.019	0.0143	0.0032	0.1875	0.004	0.0026	0.0602	0.0012	0.0826	0.1531	0.0128	0.0017	0.1287	0.0128	0.0022	0.004	0.0014	0.0016	0.0404	0.0207	0.0255	0.0793	0.0135	0.1101	0.0012
16	rs7190619	10079124	1.02	0.110678017971113	0.77	0.773176121721263	0.129586992904653	0.759787293105905	0.0129	0.0191	0.0143	0.0032	0.1875	0.004	0.0026	0.0602	0.0012	0.0826	0.1531	0.0128	0.0017	0.1287	0.0128	0.0022	0.004	0.0014	0.0016	0.0404	0.0207	0.0255	0.0793	0.0135	0.1101	0.0012
16	rs117104372	10086738	1.02	0.110678017971113	0.77	0.773176121721263	0.127752097047658	0.771605394462297	0.0129	0.0191	0.0143	0.0032	0.1874	0.004	0.0026	0.0602	0.0012	0.0826	0.1531	0.0128	0.0017	0.1287	0.0128	0.0022	0.0041	0.0014	0.0016	0.0404	0.0207	0.0255	0.0793	0.0135	0.1102	0.0011
16	rs2243716	10088149	1.02	0.110678017971113	0.77	0.773176121721263	0.128712689712951	0.773427056158289	0.0129	0.0191	0.0143	0.0032	0.1874	0.004	0.0026	0.0602	0.0012	0.0825	0.153	0.0128	0.0017	0.1287	0.0128	0.0022	0.0041	0.0014	0.0016	0.0404	0.0207	0.0255	0.0793	0.0135	0.1102	0.0011
16	rs117770228	10089194	1.02	0.110678017971113	0.77	0.773176121721263	0.129285104424222	0.781940342232658	0.0129	0.0191	0.0143	0.0032	0.1874	0.004	0.0026	0.0601	0.0012	0.0825	0.153	0.0128	0.0017	0.1288	0.0127	0.0022	0.0041	0.0014	0.0016	0.0404	0.0207	0.0255	0.0793	0.0135	0.1102	0.0011
16	rs78466681	10089296	1.02	0.110678017971113	0.77	0.773176121721263	0.129405808699391	0.785442656958849	0.0129	0.0191	0.0143	0.0032	0.1874	0.004	0.0026	0.0601	0.0012	0.0825	0.153	0.0128	0.0017	0.1288	0.0127	0.0022	0.0041	0.0014	0.0016	0.0404	0.0207	0.0255	0.0793	0.0135	0.1102	0.0011
16	rs117121855	10093864	1.02	0.110678017971113	0.77	0.773176121721263	0.125103354149828	0.751477893174294	0.0128	0.019	0.0142	0.0032	0.1874	0.004	0.0026	0.0601	0.0011	0.0827	0.1529	0.0129	0.0016	0.1287	0.0127	0.0022	0.0041	0.0013	0.0016	0.0406	0.0207	0.0257	0.0793	0.0134	0.1104	0.001
16	rs10500370	10102969	1.02	0.110678017971113	0.77	0.773176121721263	0.126408635624459	0.767358460413696	0.0128	0.019	0.0141	0.0032	0.1874	0.0039	0.0026	0.0601	0.001	0.0828	0.1529	0.013	0.0016	0.1286	0.0126	0.0022	0.0041	0.0013	0.0016	0.0407	0.0206	0.0259	0.0792	0.0134	0.1107	0.001
16	rs71379063	10106767	1.02	0.110678017971113	0.77	0.773176121721263	0.12363006281354	0.770543186569495	0.0128	0.019	0.0141	0.0032	0.1874	0.0039	0.0026	0.06	0.001	0.0828	0.1529	0.013	0.0016	0.1286	0.0126	0.0022	0.0041	0.0013	0.0015	0.0408	0.0206	0.0259	0.0792	0.0134	0.1107	9e-04
16	rs8060239	10112308	1.02	0.110678017971113	0.77	0.773176121721263	0.124365381547338	0.778593447993901	0.0128	0.019	0.0141	0.0032	0.1874	0.0039	0.0026	0.06	0.001	0.0828	0.1529	0.013	0.0016	0.1286	0.0126	0.0022	0.0041	0.0013	0.0015	0.0408	0.0207	0.0261	0.0792	0.0134	0.1107	9e-04
16	rs55807912	10112512	1.02	0.110678017971113	0.77	0.773176121721263	0.122663503427454	0.776313245070125	0.0128	0.019	0.0141	0.0032	0.1873	0.0039	0.0026	0.06	0.001	0.0828	0.1529	0.013	0.0016	0.1286	0.0126	0.0022	0.0041	0.0014	0.0015	0.0408	0.0207	0.0261	0.0792	0.0134	0.1106	9e-04
16	rs117998690	10115263	1.02	0.110678017971113	0.77	0.773176121721263	0.12237151864408	0.767510049386105	0.0128	0.019	0.014	0.0032	0.1873	0.0039	0.0026	0.06	0.001	0.0828	0.1529	0.013	0.0016	0.1285	0.0126	0.0022	0.0041	0.0014	0.0015	0.0408	0.0207	0.0261	0.0792	0.0135	0.1107	9e-04
16	rs116809124	10120232	1.02	0.110678017971113	0.77	0.773176121721263	0.122021696617249	0.76963297413011	0.0127	0.0189	0.014	0.0032	0.1872	0.004	0.0026	0.06	0.001	0.0827	0.1529	0.013	0.0015	0.1285	0.0126	0.0022	0.0042	0.0014	0.0015	0.0408	0.0207	0.0262	0.0792	0.0135	0.1107	9e-04
16	rs11644461	10120890	1.02	0.110678017971113	0.77	0.773176121721263	0.123160850959645	0.775097725491164	0.0127	0.0189	0.014	0.0032	0.1872	0.004	0.0026	0.06	0.001	0.0827	0.1529	0.013	0.0015	0.1285	0.0126	0.0022	0.0042	0.0014	0.0015	0.0409	0.0207	0.0262	0.0792	0.0135	0.1107	9e-04
16	rs7192557	10123469	1.02	0.110678017971113	0.77	0.773176121721263	0.124512763716078	0.755705648667215	0.0126	0.0189	0.014	0.0032	0.1872	0.004	0.0027	0.06	9e-04	0.0827	0.1529	0.0131	0.0015	0.1284	0.0126	0.0023	0.0042	0.0014	0.0015	0.0409	0.0208	0.0262	0.0793	0.0135	0.1107	9e-04
16	rs11074552	10139121	1.02	0.110678017971113	0.77	0.773176121721263	0.147468271862202	0.791389007109775	0.0119	0.0189	0.014	0.0032	0.1869	0.0043	0.0028	0.0598	9e-04	0.0829	0.1526	0.0131	0.0015	0.128	0.0126	0.0024	0.0045	0.0014	0.0015	0.0409	0.0209	0.0264	0.0795	0.0136	0.1107	9e-04
16	rs1900719	10145293	1.02	0.110678017971113	0.77	0.773176121721263	0.152213651697473	0.797039248213478	0.0116	0.0189	0.0141	0.0033	0.1869	0.0044	0.0029	0.0597	9e-04	0.083	0.1525	0.0132	0.0015	0.128	0.0126	0.0024	0.0046	0.0014	0.0015	0.0409	0.021	0.0264	0.0795	0.0136	0.1107	9e-04
16	rs79519957	10146493	1.02	0.110678017971113	0.77	0.773176121721263	0.150027624103646	0.790473560424333	0.0116	0.0189	0.014	0.0033	0.1868	0.0044	0.0029	0.0596	9e-04	0.083	0.1525	0.0132	0.0015	0.128	0.0126	0.0024	0.0046	0.0014	0.0015	0.0409	0.021	0.0264	0.0795	0.0136	0.1107	9e-04
16	rs34441169	10155550	1.02	0.110678017971113	0.77	0.773176121721263	0.14992870411568	0.792762601011098	0.0116	0.0189	0.014	0.0033	0.1867	0.0044	0.0029	0.0596	9e-04	0.083	0.1526	0.0132	0.0015	0.1281	0.0124	0.0024	0.0046	0.0014	0.0015	0.0409	0.021	0.0264	0.0796	0.0136	0.1108	9e-04
16	rs2352740	10157081	1.02	0.110678017971113	0.77	0.773176121721263	0.150787295777849	0.799485243593314	0.0116	0.0189	0.014	0.0032	0.1867	0.0044	0.0029	0.0595	9e-04	0.0831	0.1526	0.0132	0.0015	0.1281	0.0123	0.0025	0.0046	0.0015	0.0015	0.041	0.021	0.0264	0.0796	0.0136	0.1108	9e-04
16	rs9938061	10158170	1.02	0.110678017971113	0.77	0.773176121721263	0.148154757210224	0.788185934639549	0.0116	0.0189	0.014	0.0032	0.1867	0.0044	0.0029	0.0595	9e-04	0.0831	0.1526	0.0132	0.0015	0.1281	0.0123	0.0025	0.0046	0.0015	0.0015	0.0409	0.021	0.0264	0.0796	0.0136	0.1108	9e-04
16	rs117456544	10172450	1.02	0.110678017971113	0.77	0.773176121721263	0.137241570754351	0.800096991335639	0.0115	0.0188	0.014	0.0032	0.1867	0.0044	0.003	0.0594	8e-04	0.0833	0.1523	0.0134	0.0014	0.1284	0.0122	0.0026	0.0047	0.0015	0.0014	0.0409	0.021	0.0264	0.0798	0.0136	0.1107	9e-04
16	rs72774175	10179274	1.02	0.110678017971113	0.77	0.773176121721263	0.119245083524578	0.829576412894003	0.0114	0.0188	0.0141	0.0032	0.1866	0.0044	0.0031	0.0589	8e-04	0.0841	0.1516	0.0137	0.0012	0.1289	0.0119	0.0027	0.0048	0.0016	0.0013	0.0407	0.0211	0.0266	0.0803	0.0135	0.1102	8e-04
16	rs1463132	10183087	1.02	0.110678017971113	0.77	0.773176121721263	0.117814377124646	0.82326250616517	0.0113	0.0188	0.0141	0.0032	0.1866	0.0044	0.0031	0.0589	8e-04	0.0843	0.1515	0.0137	0.0012	0.1289	0.0119	0.0028	0.0049	0.0016	0.0013	0.0407	0.0211	0.0266	0.0803	0.0135	0.1101	8e-04
16	rs56186846	10193022	1.02	0.110678017971113	0.77	0.773176121721263	0.115547214997881	0.842079763349433	0.0113	0.0187	0.014	0.0032	0.1865	0.0044	0.0031	0.0589	8e-04	0.0844	0.1513	0.0137	0.0011	0.129	0.0118	0.0028	0.0049	0.0015	0.0012	0.0406	0.0211	0.0267	0.0804	0.0135	0.1101	8e-04
16	rs7204412	10197068	1.02	0.110678017971113	0.77	0.773176121721263	0.114703991101206	0.834819979077033	0.0113	0.0187	0.014	0.0032	0.1865	0.0044	0.0031	0.0589	8e-04	0.0845	0.1512	0.0138	0.0011	0.1291	0.0118	0.0028	0.0049	0.0015	0.0012	0.0406	0.0211	0.0268	0.0803	0.0135	0.1102	8e-04
16	rs11074576	10197862	1.02	0.110678017971113	0.77	0.773176121721263	0.113001130365796	0.828959977319229	0.0113	0.0187	0.014	0.0032	0.1864	0.0044	0.0032	0.0589	8e-04	0.0846	0.1512	0.0138	0.0011	0.129	0.0118	0.0028	0.0049	0.0015	0.0012	0.0405	0.0212	0.0268	0.0804	0.0136	0.1101	8e-04
16	rs12926530	10211245	1.02	0.110678017971113	0.77	0.773176121721263	0.116677418713677	0.743489563897307	0.0113	0.0187	0.014	0.0032	0.1862	0.0044	0.0032	0.0587	8e-04	0.0843	0.1508	0.0139	0.001	0.1291	0.0116	0.0028	0.0049	0.0015	0.0012	0.0406	0.0213	0.0272	0.0809	0.0136	0.1098	9e-04
16	rs1078693	10214872	1.02	0.110678017971113	0.77	0.773176121721263	0.118014039786148	0.747858225249419	0.0113	0.0187	0.014	0.0032	0.1862	0.0044	0.0032	0.0587	8e-04	0.0843	0.1508	0.0139	0.001	0.1291	0.0116	0.0028	0.0049	0.0015	0.0012	0.0406	0.0214	0.0273	0.0809	0.0136	0.1098	9e-04
16	rs4780818	10216403	1.02	0.110678017971113	0.77	0.773176121721263	0.125428903179081	0.735069448413622	0.0113	0.0187	0.014	0.0032	0.1862	0.0044	0.0032	0.0585	9e-04	0.0841	0.1504	0.0139	0.001	0.1292	0.0115	0.0028	0.0049	0.0015	0.0013	0.0405	0.0215	0.0277	0.0813	0.0136	0.1096	9e-04
16	rs1448253	10220866	1.02	0.110678017971113	0.77	0.773176121721263	0.121847014532726	0.731017300426127	0.0113	0.0187	0.014	0.0032	0.1861	0.0044	0.0032	0.0584	9e-04	0.0841	0.1499	0.0139	0.0013	0.1295	0.0115	0.0028	0.0049	0.0015	0.0013	0.0405	0.0215	0.0277	0.0814	0.0136	0.1097	0.001
16	rs7189525	10227689	1.02	0.110678017971113	0.77	0.773176121721263	0.117273479250086	0.718143568611712	0.0113	0.0188	0.0141	0.0032	0.1858	0.0045	0.0032	0.0582	9e-04	0.0842	0.1494	0.0141	0.0013	0.1295	0.0113	0.0028	0.0049	0.0016	0.0013	0.0404	0.0215	0.028	0.0816	0.0136	0.1096	0.001
16	rs111635669	10231266	1.02	0.110678017971113	0.77	0.773176121721263	0.116620748156945	0.684558341186051	0.0112	0.0189	0.0142	0.0033	0.1854	0.0045	0.0032	0.0581	9e-04	0.0842	0.1489	0.0143	0.0013	0.1295	0.0112	0.0028	0.0049	0.0017	0.0013	0.0403	0.0215	0.0284	0.0818	0.0135	0.1096	0.0011
16	rs1070487	10235992	1.02	0.110678017971113	0.77	0.773176121721263	0.117529503921719	0.686480389306903	0.0112	0.0189	0.0142	0.0033	0.1852	0.0045	0.0032	0.0581	9e-04	0.0843	0.1488	0.0143	0.0013	0.1295	0.0112	0.0028	0.005	0.0017	0.0013	0.0403	0.0215	0.0286	0.0819	0.0135	0.1095	0.0011
16	rs1097735	10239733	1.02	0.110678017971113	0.75	0.911329023803182	0.119072840574108	0.669373244286963	0.0113	0.0189	0.0144	0.0033	0.1852	0.0045	0.0032	0.058	8e-04	0.0843	0.1488	0.0143	0.0014	0.1295	0.0111	0.0027	0.0049	0.0016	0.0014	0.0403	0.0215	0.0286	0.0819	0.0135	0.1095	0.0011
16	rs78923912	10248925	1.02	0.110678017971113	0.75	0.911329023803182	0.100481376035492	0.575848403187453	0.0112	0.0188	0.0148	0.0033	0.1847	0.0044	0.003	0.0579	9e-04	0.0844	0.1481	0.0147	0.0015	0.1296	0.0112	0.0027	0.0048	0.0017	0.0014	0.0403	0.0215	0.0291	0.082	0.0136	0.1095	0.0012
16	rs1070502	10265157	1.02	0.110678017971113	0.74	0.985826031678479	0.0876288310721942	0.478139049460486	0.0112	0.0186	0.0154	0.0033	0.1841	0.0042	0.0028	0.0579	9e-04	0.0844	0.1472	0.0153	0.0015	0.1297	0.0113	0.0026	0.0045	0.0017	0.0014	0.0403	0.0215	0.0297	0.0822	0.0137	0.1094	0.0013
16	rs117667245	10272741	1.02	0.110678017971113	0.74	0.985826031678479	0.0883178466354102	0.433855526013358	0.0112	0.0184	0.0155	0.0034	0.1842	0.0042	0.0028	0.0576	9e-04	0.0847	0.1469	0.0153	0.0015	0.1291	0.0113	0.0026	0.0045	0.0017	0.0014	0.0404	0.0215	0.03	0.0821	0.0137	0.1096	0.0013
16	rs1650397	10285569	1.02	0.110678017971113	0.74	0.985826031678479	0.0944996485872124	0.392035786290617	0.011	0.0179	0.0156	0.0034	0.1841	0.0042	0.0028	0.0574	0.001	0.0852	0.1463	0.0155	0.0016	0.1282	0.0115	0.0026	0.0046	0.0018	0.0015	0.0404	0.0215	0.0304	0.0822	0.0138	0.1098	0.0015
16	rs116897209	10290592	1.02	0.110678017971113	0.74	0.985826031678479	0.109642359230194	0.300261349136831	0.011	0.0176	0.0157	0.0033	0.1843	0.004	0.0027	0.057	0.0011	0.0864	0.1446	0.0159	0.0019	0.1257	0.0118	0.0026	0.0044	0.0019	0.0017	0.0406	0.022	0.0315	0.0824	0.0139	0.1101	0.0019
16	rs11646060	10291974	1.02	0.110678017971113	0.73	1.06399829815523	0.11183777249577	0.290556551205595	0.011	0.0176	0.0157	0.0033	0.1843	0.004	0.0027	0.057	0.0011	0.0864	0.1445	0.0159	0.0019	0.1255	0.0118	0.0026	0.0044	0.0019	0.0017	0.0406	0.022	0.0316	0.0824	0.0139	0.1101	0.0019
16	rs4332745	10295357	1.02	0.110678017971113	0.73	1.06399829815523	0.110106636386123	0.224503833117382	0.0109	0.0175	0.0156	0.0031	0.184	0.0038	0.0025	0.0565	0.0012	0.0876	0.1439	0.0164	0.002	0.1244	0.012	0.0025	0.0042	0.002	0.0018	0.0406	0.0223	0.0328	0.0824	0.014	0.1096	0.002
16	rs12918497	10297945	1.02	0.110678017971113	0.73	1.06399829815523	0.117188213724341	0.219419599078099	0.0108	0.0175	0.0157	0.0031	0.1839	0.0037	0.0025	0.0564	0.0012	0.0878	0.1438	0.0165	0.0021	0.1242	0.0119	0.0025	0.0042	0.002	0.0018	0.0406	0.0224	0.0329	0.0825	0.014	0.1097	0.002
16	rs118093387	10299911	1.02	0.110678017971113	0.74	0.985826031678479	0.117188213724341	0.21223826975051	0.0109	0.0175	0.0157	0.0031	0.1836	0.0037	0.0025	0.0563	0.0011	0.0882	0.1438	0.0165	0.0021	0.124	0.0119	0.0025	0.0042	0.002	0.0018	0.0406	0.0223	0.033	0.0824	0.0141	0.1097	0.002
16	rs2111222	10301539	1.02	0.110678017971113	0.74	0.985826031678479	0.118843420175704	0.214801633322173	0.0109	0.0175	0.0156	0.0031	0.1834	0.0038	0.0026	0.0562	0.0011	0.0885	0.1438	0.0165	0.0021	0.1239	0.0119	0.0025	0.0042	0.002	0.0019	0.0407	0.0224	0.033	0.0824	0.0141	0.1097	0.0021
16	rs11640755	10305898	1.02	0.110678017971113	0.74	0.985826031678479	0.111038829638494	0.197595008161141	0.0108	0.0175	0.0155	0.0031	0.183	0.0037	0.0026	0.0562	0.0012	0.089	0.1434	0.0167	0.0021	0.1237	0.012	0.0024	0.0042	0.0021	0.0019	0.0407	0.0224	0.0331	0.0821	0.0142	0.1099	0.0021
16	rs75476633	10310378	1.02	0.110678017971113	0.74	0.985826031678479	0.102928213334878	0.186258923627492	0.0107	0.0175	0.0156	0.0031	0.1824	0.0037	0.0026	0.0561	0.0012	0.0895	0.143	0.0169	0.0022	0.1235	0.0121	0.0024	0.0042	0.0022	0.0019	0.0407	0.0225	0.0331	0.0821	0.0143	0.1099	0.0021
16	rs112989792	10310666	1.02	0.110678017971113	0.74	0.985826031678479	0.100947076366463	0.184629097908098	0.0107	0.0175	0.0156	0.0031	0.1823	0.0038	0.0026	0.0561	0.0013	0.0896	0.1429	0.0169	0.0022	0.1235	0.0121	0.0024	0.0042	0.0022	0.0019	0.0407	0.0226	0.0332	0.082	0.0143	0.11	0.0022
16	rs1097864	10310848	1.02	0.110678017971113	0.74	0.985826031678479	0.10024903031323	0.184425714497837	0.0107	0.0175	0.0156	0.0031	0.1823	0.0038	0.0026	0.0561	0.0013	0.0896	0.1429	0.0169	0.0022	0.1235	0.0121	0.0024	0.0042	0.0021	0.0019	0.0406	0.0226	0.0332	0.082	0.0143	0.11	0.0021
16	rs78505244	10311992	1.02	0.110678017971113	0.74	0.985826031678479	0.0972337792558399	0.184222407867754	0.0106	0.0175	0.0156	0.0031	0.1823	0.0037	0.0026	0.0561	0.0013	0.0896	0.1429	0.017	0.0022	0.1234	0.0121	0.0025	0.0042	0.0021	0.0019	0.0406	0.0226	0.0332	0.082	0.0143	0.11	0.0021
16	rs17571253	10312526	1.02	0.110678017971113	0.74	0.985826031678479	0.09713257727673	0.184019178065033	0.0106	0.0175	0.0156	0.0031	0.1822	0.0037	0.0026	0.0561	0.0013	0.0896	0.1429	0.017	0.0022	0.1234	0.0121	0.0025	0.0042	0.0021	0.0019	0.0406	0.0226	0.0332	0.082	0.0143	0.11	0.0021
16	rs72777823	10313268	1.02	0.110678017971113	0.74	0.985826031678479	0.0963001833203858	0.182801415270337	0.0106	0.0175	0.0156	0.0031	0.1822	0.0038	0.0026	0.0561	0.0013	0.0896	0.1428	0.017	0.0022	0.1234	0.0121	0.0025	0.0042	0.0022	0.0019	0.0406	0.0226	0.0332	0.082	0.0143	0.11	0.0021
16	rs4780897	10318570	1.02	0.110678017971113	0.74	0.985826031678479	0.101414122536322	0.174954125875564	0.0105	0.0176	0.0157	0.0031	0.1813	0.0037	0.0027	0.0557	0.0013	0.0898	0.1421	0.0167	0.0022	0.1237	0.0123	0.0026	0.0042	0.0021	0.002	0.0407	0.0229	0.0335	0.0824	0.0144	0.11	0.0022
16	rs72777827	10321520	1.02	0.110678017971113	0.74	0.985826031678479	0.108988972729705	0.185036094880622	0.0105	0.0176	0.0158	0.0031	0.1811	0.0037	0.0027	0.0557	0.0013	0.0899	0.1418	0.0166	0.0022	0.1237	0.0123	0.0026	0.0042	0.0021	0.002	0.0406	0.0229	0.0335	0.0826	0.0144	0.11	0.0022
16	rs79162951	10334645	1.01	0.127260826833158	0.74	0.985826031678479	0.105838259546145	0.0712305626715058	0.0106	0.0191	0.0163	0.0031	0.1756	0.0034	0.0028	0.0545	0.0017	0.0919	0.1348	0.0183	0.0027	0.1234	0.0132	0.0031	0.0041	0.0023	0.0027	0.0393	0.0239	0.0353	0.0862	0.0153	0.1094	0.0025
16	rs9926371	10336369	1.01	0.127260826833158	0.74	0.985826031678479	0.153781787258371	0.0646323411909048	0.0107	0.0199	0.0165	0.003	0.1721	0.0031	0.0029	0.0528	0.002	0.0962	0.1301	0.0195	0.003	0.123	0.014	0.0033	0.0041	0.0024	0.0031	0.0376	0.0244	0.036	0.0886	0.0158	0.108	0.0028
16	rs11648669	10336503	1	0.145626599290586	0.74	0.985826031678479	0.149500497769314	0.053760725549269	0.0108	0.02	0.0165	0.003	0.1718	0.0031	0.003	0.0527	0.0021	0.0964	0.1298	0.0196	0.003	0.1229	0.014	0.0034	0.0041	0.0025	0.0032	0.0375	0.0245	0.0361	0.0888	0.0159	0.1078	0.0028
16	rs194348	10336730	1	0.145626599290586	0.74	0.985826031678479	0.122225685269574	0.05720333017767	0.0108	0.0201	0.0165	0.0031	0.1713	0.0031	0.003	0.0527	0.0021	0.0965	0.1295	0.0197	0.003	0.1228	0.0144	0.0034	0.0041	0.0026	0.0031	0.0375	0.0245	0.036	0.0889	0.0159	0.1079	0.0027
16	rs8045955	10336997	1	0.145626599290586	0.75	0.911329023803182	0.141916867039964	0.0711597208539479	0.011	0.0201	0.0164	0.0031	0.1711	0.0032	0.003	0.0526	0.0024	0.0966	0.1296	0.0198	0.003	0.1227	0.0142	0.0035	0.0041	0.0025	0.0031	0.0372	0.0244	0.036	0.089	0.0158	0.108	0.0027
16	rs1097894	10338295	1.01	0.127260826833158	0.75	0.911329023803182	0.16642377997108	0.0535721753336495	0.0113	0.0203	0.0163	0.0032	0.1709	0.0031	0.003	0.0523	0.0025	0.0968	0.1292	0.0199	0.0032	0.1223	0.0145	0.0038	0.0041	0.0025	0.0031	0.0369	0.0244	0.0358	0.0894	0.0156	0.1078	0.0028
16	rs1097899	10340781	1	0.145626599290586	0.75	0.911329023803182	0.229926238879057	0.0364235263634658	0.0118	0.0207	0.0162	0.0036	0.1694	0.0037	0.0032	0.0519	0.0029	0.0968	0.1279	0.02	0.0036	0.1217	0.0152	0.0046	0.0044	0.0026	0.0033	0.0369	0.0245	0.0355	0.0896	0.0154	0.1065	0.0031
16	rs1077836	10341141	1	0.145626599290586	0.75	0.911329023803182	0.183598875613424	0.0464451025274072	0.0119	0.0208	0.0164	0.0035	0.1694	0.0038	0.0032	0.0518	0.003	0.0967	0.128	0.02	0.0041	0.1215	0.0152	0.0049	0.0044	0.0026	0.0029	0.0369	0.0245	0.0354	0.0888	0.0153	0.1068	0.0032
16	rs11074679	10342484	1	0.145626599290586	0.75	0.911329023803182	0.200227794664097	0.0630081124065204	0.012	0.021	0.0162	0.0036	0.1696	0.004	0.0033	0.0518	0.0031	0.0971	0.1271	0.0204	0.0044	0.1215	0.0155	0.0053	0.0046	0.0027	0.0029	0.0367	0.0243	0.0347	0.0888	0.0152	0.1057	0.0033
16	rs1103909	10342518	1	0.145626599290586	0.75	0.911329023803182	0.197973326048128	0.0718694516388229	0.012	0.021	0.0162	0.0036	0.1696	0.004	0.0033	0.0518	0.0031	0.0971	0.1271	0.0205	0.0044	0.1215	0.0155	0.0053	0.0046	0.0027	0.0029	0.0366	0.0243	0.0347	0.0888	0.0152	0.1057	0.0033
16	rs16957208	10343927	1	0.145626599290586	0.75	0.911329023803182	0.186993702266257	0.0875856385991147	0.0124	0.0216	0.0159	0.0037	0.1681	0.004	0.0035	0.0521	0.0032	0.0975	0.1272	0.0207	0.0045	0.121	0.0157	0.0055	0.0047	0.0028	0.003	0.0371	0.0236	0.0338	0.0883	0.0153	0.106	0.0035
16	rs1079281	10344602	0.99	0.165875049708709	0.76	0.840461917458717	0.177025454090612	0.0691180516422347	0.0126	0.0219	0.0157	0.0038	0.1667	0.0041	0.0036	0.0524	0.0032	0.0975	0.1269	0.0215	0.0046	0.1206	0.0158	0.0057	0.0048	0.0028	0.003	0.0375	0.0233	0.0337	0.0882	0.0153	0.106	0.0035
16	rs73498684	10344766	0.99	0.165875049708709	0.76	0.840461917458717	0.178044573495994	0.0852093269808198	0.0126	0.022	0.0157	0.0038	0.1665	0.0042	0.0036	0.0524	0.0032	0.0974	0.1268	0.0217	0.0046	0.1205	0.0159	0.0057	0.0048	0.0028	0.003	0.0375	0.0232	0.0337	0.0881	0.0154	0.1061	0.0035
16	rs16957213	10345018	0.99	0.165875049708709	0.76	0.840461917458717	0.174132330058706	0.0990424648448036	0.0127	0.0221	0.0157	0.0038	0.1661	0.0042	0.0036	0.0524	0.0032	0.0974	0.1266	0.0219	0.0046	0.1202	0.016	0.0058	0.0049	0.0028	0.003	0.0376	0.023	0.0337	0.088	0.0155	0.1061	0.0036
16	rs3852749	10345668	0.99	0.165875049708709	0.76	0.840461917458717	0.169667114817822	0.0940756232891506	0.0128	0.0225	0.0157	0.0038	0.1657	0.0043	0.0036	0.0522	0.0032	0.0977	0.1261	0.022	0.0047	0.1201	0.0162	0.0059	0.0049	0.0029	0.0031	0.0378	0.0228	0.0333	0.0879	0.0155	0.1065	0.0036
16	rs79364939	10346332	0.99	0.165875049708709	0.76	0.840461917458717	0.114591847899918	0.080312573535994	0.0128	0.0227	0.0156	0.0038	0.1649	0.0043	0.0038	0.0523	0.0031	0.0977	0.1261	0.0221	0.0047	0.1204	0.0165	0.006	0.005	0.003	0.0029	0.038	0.0224	0.0328	0.0874	0.0157	0.107	0.0035
16	rs11074683	10349893	0.97	0.212405230483542	0.76	0.840461917458717	0.00920443594025286	0.0404895755339638	0.0131	0.0239	0.0156	0.0042	0.1609	0.0046	0.0045	0.0533	0.0025	0.1001	0.1257	0.0226	0.0041	0.1216	0.0181	0.0063	0.0052	0.0033	0.0022	0.0401	0.0203	0.0303	0.0855	0.0162	0.1078	0.0025
16	rs194346	10349939	0.97	0.212405230483542	0.76	0.840461917458717	0.00938516364421275	0.0400466215622412	0.0131	0.0239	0.0156	0.0042	0.1609	0.0047	0.0045	0.0533	0.0025	0.1002	0.1257	0.0227	0.0042	0.1215	0.0182	0.0063	0.0052	0.0033	0.0022	0.0402	0.0202	0.0303	0.0855	0.0162	0.1079	0.0025
16	rs4456502	10350137	0.97	0.212405230483542	0.76	0.840461917458717	0.00927250574736545	0.033312189063451	0.0132	0.0239	0.0156	0.0043	0.1607	0.0047	0.0045	0.0533	0.0025	0.1002	0.1258	0.0227	0.0042	0.1214	0.0182	0.0063	0.0053	0.0032	0.0022	0.0402	0.0202	0.0303	0.0854	0.0162	0.108	0.0026
16	rs77347897	10350784	0.97	0.212405230483542	0.77	0.773176121721263	0.00871989273128463	0.0286965491729155	0.0131	0.0239	0.0157	0.0043	0.1609	0.0047	0.0046	0.0532	0.0025	0.1001	0.1258	0.0225	0.0042	0.1215	0.0182	0.0063	0.0053	0.0032	0.0022	0.0403	0.0202	0.0302	0.0852	0.0163	0.1079	0.0025
16	rs2162695	10352739	0.97	0.212405230483542	0.77	0.773176121721263	0.0084033017400196	0.0247128204185027	0.0132	0.0239	0.0157	0.0043	0.161	0.0048	0.0046	0.0532	0.0025	0.1001	0.1258	0.0225	0.0042	0.1216	0.0183	0.0063	0.0053	0.0032	0.0022	0.0403	0.0202	0.0302	0.085	0.0163	0.1078	0.0025
16	rs2434209	10355745	0.97	0.212405230483542	0.77	0.773176121721263	0.00874318209627766	0.0258739064348485	0.0131	0.024	0.0157	0.0043	0.1612	0.0047	0.0046	0.0531	0.0025	0.0998	0.1258	0.0225	0.0042	0.1216	0.0183	0.0063	0.0053	0.0032	0.0021	0.0405	0.0201	0.0301	0.0851	0.0163	0.1077	0.0025
16	rs10852286	10357140	0.97	0.212405230483542	0.77	0.773176121721263	0.00626933527186259	0.0208499575847958	0.0127	0.0241	0.0158	0.0042	0.162	0.0046	0.0045	0.0525	0.0022	0.1	0.1264	0.0226	0.004	0.1228	0.0184	0.0062	0.0051	0.0034	0.0019	0.0407	0.0196	0.0297	0.0845	0.0164	0.1078	0.0023
16	rs60922721	10359780	0.97	0.212405230483542	0.77	0.773176121721263	0.004455009252223	0.0169722715630761	0.0126	0.0242	0.0157	0.0043	0.1621	0.0046	0.0045	0.0519	0.0021	0.0999	0.1269	0.0225	0.0039	0.1238	0.0184	0.006	0.0051	0.0035	0.0018	0.0411	0.0195	0.0295	0.0841	0.0163	0.1082	0.0022
16	rs72777856	10362802	0.97	0.212405230483542	0.78	0.709419594942363	0.00363600314324956	0.0184382608912496	0.0125	0.0242	0.0157	0.0043	0.1619	0.0047	0.0045	0.0518	0.002	0.0999	0.1271	0.0225	0.0038	0.124	0.0185	0.0059	0.0051	0.0035	0.0018	0.0413	0.0195	0.0294	0.0841	0.0162	0.1084	0.0022
16	rs1650408	10364872	0.97	0.212405230483542	0.78	0.709419594942363	0.00308929543736937	0.0219214819316985	0.0124	0.0243	0.0156	0.0044	0.1619	0.0047	0.0046	0.0518	0.002	0.1	0.1276	0.0224	0.0038	0.1239	0.0185	0.0058	0.0051	0.0035	0.0017	0.0413	0.0196	0.0293	0.084	0.0162	0.1084	0.0021
16	rs4030595	10369989	0.97	0.212405230483542	0.78	0.709419594942363	0.00335050569655474	0.0245364390200317	0.0123	0.0243	0.0155	0.0044	0.162	0.0047	0.0045	0.0519	0.002	0.1001	0.1279	0.0223	0.0037	0.1238	0.0185	0.0057	0.005	0.0035	0.0017	0.0413	0.0197	0.0292	0.0843	0.0161	0.1083	0.002
16	rs117427632	10370062	0.97	0.212405230483542	0.78	0.709419594942363	0.00344437577515847	0.0257836955249316	0.0123	0.0243	0.0155	0.0044	0.162	0.0047	0.0045	0.0518	0.002	0.1001	0.1279	0.0223	0.0037	0.1239	0.0185	0.0057	0.005	0.0035	0.0017	0.0413	0.0197	0.0292	0.0843	0.0161	0.1083	0.002
16	rs117448718	10371892	0.97	0.212405230483542	0.78	0.709419594942363	0.00405220596099932	0.0273374958803479	0.0121	0.0243	0.0154	0.0044	0.1621	0.0047	0.0045	0.0517	0.0021	0.1001	0.1282	0.0224	0.0036	0.1238	0.0186	0.0057	0.0049	0.0035	0.0017	0.0414	0.0198	0.0292	0.0844	0.0161	0.1081	0.0019
16	rs72777879	10374359	0.97	0.212405230483542	0.78	0.709419594942363	0.00475606009554963	0.0434218664604836	0.0118	0.0243	0.0153	0.0045	0.1621	0.0047	0.0045	0.0515	0.0021	0.1	0.1285	0.0224	0.0036	0.1237	0.0187	0.0056	0.0049	0.0036	0.0017	0.0414	0.0199	0.0291	0.0845	0.0161	0.108	0.0019
16	rs1234923	10389412	0.97	0.212405230483542	0.78	0.709419594942363	0.00482638215391463	0.0242292183668624	0.0114	0.0244	0.0153	0.0046	0.1616	0.0047	0.0045	0.0513	0.0021	0.0998	0.1292	0.0225	0.0034	0.1236	0.019	0.0056	0.0046	0.0036	0.0017	0.0416	0.0201	0.0291	0.0848	0.016	0.1081	0.0017
16	rs117590786	10391185	0.97	0.212405230483542	0.78	0.709419594942363	0.00498455739148183	0.0302319339430998	0.0114	0.0244	0.0153	0.0046	0.1615	0.0047	0.0045	0.0513	0.0021	0.0997	0.1293	0.0225	0.0034	0.1236	0.019	0.0056	0.0046	0.0036	0.0017	0.0416	0.0201	0.0291	0.0849	0.016	0.1082	0.0017
16	rs35386096	10394980	0.97	0.212405230483542	0.78	0.709419594942363	0.00458093122537877	0.041214040100107	0.0117	0.0243	0.0153	0.0045	0.1614	0.0047	0.0046	0.0513	0.002	0.0993	0.1299	0.0226	0.0033	0.1233	0.0191	0.0056	0.0046	0.0035	0.0016	0.0417	0.0202	0.0291	0.085	0.0159	0.1085	0.0016
16	rs11640155	10395920	0.97	0.212405230483542	0.78	0.709419594942363	0.0040702208284325	0.0396058611667945	0.0118	0.0243	0.0153	0.0044	0.1615	0.0047	0.0046	0.0513	0.0019	0.0992	0.13	0.0226	0.0032	0.1232	0.0191	0.0056	0.0046	0.0035	0.0016	0.0417	0.0202	0.0291	0.0851	0.0159	0.1086	0.0016
16	rs76086343	10402541	0.97	0.212405230483542	0.78	0.709419594942363	0.00405991891345325	0.0561737222140632	0.0119	0.0242	0.0153	0.0044	0.1614	0.0048	0.0046	0.0513	0.0019	0.0985	0.1302	0.0226	0.0031	0.1234	0.0189	0.0056	0.0045	0.0035	0.0016	0.0417	0.0204	0.029	0.0855	0.0158	0.1087	0.0015
16	rs117092844	10405945	0.97	0.212405230483542	0.78	0.709419594942363	0.00338156747299852	0.0597464449684687	0.012	0.0242	0.0154	0.0044	0.1613	0.005	0.0046	0.0513	0.0019	0.0983	0.1303	0.0226	0.0031	0.1234	0.0189	0.0056	0.0045	0.0034	0.0016	0.0417	0.0205	0.029	0.0855	0.0158	0.1088	0.0015
16	rs74448048	10407374	0.97	0.212405230483542	0.78	0.709419594942363	0.00324572225128798	0.0550250321670733	0.012	0.0242	0.0154	0.0044	0.1612	0.0051	0.0046	0.0513	0.0019	0.0982	0.1303	0.0226	0.0031	0.1234	0.0188	0.0056	0.0045	0.0034	0.0016	0.0417	0.0205	0.029	0.0855	0.0157	0.1088	0.0015
16	rs12935205	10413681	0.97	0.212405230483542	0.78	0.709419594942363	0.00282905440851577	0.0554067937494629	0.0121	0.0242	0.0154	0.0044	0.161	0.0056	0.0047	0.0513	0.0019	0.098	0.1303	0.0226	0.003	0.1234	0.0187	0.0056	0.0045	0.0034	0.0016	0.0417	0.0206	0.029	0.0857	0.0157	0.1089	0.0015
16	rs9935487	10415887	0.97	0.212405230483542	0.79	0.649136622646432	0.00318368754601601	0.0552157708384631	0.0121	0.0242	0.0155	0.0044	0.161	0.0058	0.0045	0.0514	0.0018	0.098	0.1303	0.0226	0.003	0.1234	0.0186	0.0056	0.0045	0.0034	0.0016	0.0417	0.0206	0.029	0.0856	0.0157	0.1089	0.0014
16	rs73506829	10417501	0.97	0.212405230483542	0.79	0.649136622646432	0.00323710914008011	0.0519501115884336	0.0121	0.0242	0.0155	0.0044	0.1609	0.0059	0.0046	0.0514	0.0018	0.098	0.1303	0.0226	0.003	0.1233	0.0186	0.0056	0.0045	0.0034	0.0016	0.0417	0.0206	0.029	0.0856	0.0156	0.1089	0.0014
16	rs55807432	10417658	0.97	0.212405230483542	0.79	0.649136622646432	0.00307894634973405	0.0553430878808383	0.0121	0.0242	0.0155	0.0044	0.1609	0.0059	0.0046	0.0514	0.0018	0.0979	0.1303	0.0226	0.003	0.1233	0.0186	0.0056	0.0045	0.0034	0.0016	0.0417	0.0206	0.029	0.0856	0.0156	0.1089	0.0014
16	rs8046876	10423631	0.97	0.212405230483542	0.79	0.649136622646432	0.00428061661934149	0.104273747164463	0.0121	0.0243	0.0155	0.0044	0.1607	0.006	0.0046	0.0514	0.0018	0.0977	0.1304	0.0226	0.0029	0.1232	0.0187	0.0056	0.0046	0.0034	0.0016	0.0416	0.0206	0.029	0.0857	0.0156	0.1089	0.0014
16	rs17683847	10424952	0.97	0.212405230483542	0.79	0.649136622646432	0.00475606009554963	0.117368653990586	0.0122	0.0243	0.0155	0.0044	0.1606	0.006	0.0046	0.0514	0.0018	0.0976	0.1304	0.0227	0.0029	0.1232	0.0187	0.0056	0.0046	0.0034	0.0016	0.0416	0.0206	0.029	0.0858	0.0156	0.1089	0.0014
16	rs12708688	10426040	0.98	0.188103243221556	0.79	0.649136622646432	0.00554231998526984	0.0780922886293486	0.0121	0.0243	0.0173	0.0055	0.1571	0.0069	0.0054	0.0518	0.0019	0.0927	0.1337	0.0231	0.0026	0.1211	0.0196	0.0052	0.0053	0.0032	0.0016	0.0413	0.0206	0.0285	0.0874	0.0165	0.1082	0.0014
16	rs11649065	10426128	0.98	0.188103243221556	0.79	0.649136622646432	0.00793845587430921	0.0932049453446459	0.0121	0.0243	0.0174	0.0055	0.1569	0.0071	0.0054	0.0518	0.0019	0.0923	0.1338	0.0232	0.0026	0.1208	0.0197	0.0053	0.0054	0.0032	0.0016	0.0413	0.0206	0.0285	0.0875	0.0166	0.108	0.0014
16	rs35150362	10426259	0.98	0.188103243221556	0.79	0.649136622646432	0.0114292563770093	0.107930529708158	0.0122	0.0243	0.0175	0.0056	0.1566	0.0071	0.0054	0.0517	0.0019	0.092	0.1337	0.0233	0.0025	0.1203	0.0199	0.0054	0.0055	0.0032	0.0016	0.0411	0.0209	0.0284	0.0878	0.0167	0.1079	0.0014
16	rs11859719	10427549	0.98	0.188103243221556	0.79	0.649136622646432	0.0204117085941484	0.140340967751042	0.0124	0.0243	0.0188	0.0061	0.1535	0.008	0.0058	0.0518	0.0018	0.0899	0.1336	0.0238	0.0024	0.12	0.0212	0.0054	0.0061	0.0029	0.0016	0.0396	0.022	0.0279	0.0892	0.0175	0.1069	0.0012
16	rs12443987	10428947	0.98	0.188103243221556	0.79	0.649136622646432	0.0316016606969214	0.147890154095013	0.0125	0.0244	0.0188	0.0062	0.1531	0.0081	0.0058	0.0518	0.0018	0.0902	0.1332	0.0242	0.0022	0.1188	0.0213	0.0053	0.0062	0.0028	0.0016	0.0393	0.0222	0.028	0.0899	0.0177	0.1072	0.0012
16	rs12919689	10428949	0.98	0.188103243221556	0.77	0.773176121721263	0.0300611342135024	0.146950423744649	0.0125	0.0243	0.0189	0.0063	0.153	0.0082	0.0058	0.0518	0.0018	0.0901	0.1331	0.0242	0.0022	0.1188	0.0213	0.0054	0.0063	0.0028	0.0016	0.0393	0.0222	0.028	0.0899	0.0177	0.1072	0.0012
16	rs12918073	10431456	0.98	0.188103243221556	0.77	0.773176121721263	0.0307130592138861	0.114103670437991	0.013	0.0244	0.019	0.0064	0.152	0.0086	0.0059	0.0539	0.0014	0.0877	0.1339	0.0257	0.0019	0.1157	0.0213	0.0057	0.0066	0.0025	0.0014	0.0383	0.021	0.0288	0.0919	0.0184	0.1072	0.0011
16	rs11863088	10432323	0.98	0.188103243221556	0.77	0.773176121721263	0.0446253411475728	0.117023328175156	0.013	0.0244	0.0191	0.0065	0.1521	0.0085	0.0059	0.0541	0.0012	0.0868	0.1349	0.0261	0.0017	0.1148	0.0213	0.0058	0.0065	0.0023	0.0013	0.0378	0.0207	0.029	0.0923	0.0185	0.1079	0.0011
16	rs10444993	10432583	0.98	0.188103243221556	0.77	0.773176121721263	0.0443221921113195	0.106428695506672	0.0131	0.0244	0.0191	0.0065	0.1522	0.0085	0.0059	0.054	0.0012	0.0867	0.135	0.0262	0.0017	0.1146	0.0213	0.0058	0.0065	0.0023	0.0012	0.0377	0.0206	0.029	0.0924	0.0186	0.108	0.0011
16	rs78144812	10433071	0.98	0.188103243221556	0.77	0.773176121721263	0.0465364238999529	0.119187917616413	0.0131	0.0244	0.0191	0.0066	0.1523	0.0085	0.0059	0.054	0.0012	0.0864	0.1351	0.0262	0.0017	0.1143	0.0213	0.0058	0.0065	0.0023	0.0012	0.0376	0.0206	0.0291	0.0926	0.0187	0.1083	0.0011
16	rs73506886	10433127	0.98	0.188103243221556	0.77	0.773176121721263	0.0447317761566623	0.107429017812286	0.0131	0.0244	0.0191	0.0066	0.1523	0.0085	0.0059	0.054	0.0012	0.0863	0.1352	0.0262	0.0017	0.1143	0.0213	0.0058	0.0065	0.0023	0.0012	0.0376	0.0205	0.0291	0.0926	0.0187	0.1083	0.0011
16	rs60438349	10434389	0.98	0.188103243221556	0.77	0.773176121721263	0.0478461901728748	0.101645008448666	0.0131	0.0245	0.0191	0.0067	0.1523	0.0084	0.006	0.0539	0.0011	0.086	0.1356	0.0263	0.0017	0.1136	0.0213	0.0059	0.0065	0.0022	0.0011	0.0373	0.0204	0.0293	0.093	0.0188	0.1087	0.0011
16	rs8045101	10436072	0.98	0.188103243221556	0.77	0.773176121721263	0.0576623783616714	0.0917871177191262	0.0132	0.0245	0.0192	0.0068	0.1523	0.0085	0.006	0.0537	0.0011	0.0857	0.1358	0.0265	0.0017	0.1128	0.0213	0.0059	0.0066	0.0022	0.0011	0.0371	0.0202	0.0294	0.0933	0.0189	0.109	0.0011
16	rs74925142	10437820	0.98	0.188103243221556	0.77	0.773176121721263	0.0729703679381769	0.0871236644848596	0.0133	0.0245	0.0192	0.007	0.1524	0.0085	0.006	0.0536	0.001	0.0853	0.136	0.0266	0.0017	0.1122	0.0213	0.0059	0.0066	0.0022	0.0011	0.037	0.0201	0.0295	0.0935	0.0191	0.1093	0.001
16	rs76094190	10441268	0.98	0.188103243221556	0.77	0.773176121721263	0.117273479250086	0.0890549898636873	0.0134	0.0244	0.0192	0.0073	0.1522	0.0087	0.0061	0.0532	0.001	0.0847	0.1365	0.0266	0.0017	0.1111	0.0213	0.0061	0.0068	0.0022	0.0011	0.0366	0.0198	0.0297	0.094	0.0194	0.11	0.001
16	rs72779742	10442196	0.98	0.188103243221556	0.77	0.773176121721263	0.127901902342141	0.0892102255528843	0.0134	0.0244	0.0193	0.0073	0.1521	0.0087	0.0061	0.0532	9e-04	0.0846	0.1365	0.0267	0.0017	0.1107	0.0214	0.0061	0.0068	0.0022	0.0011	0.0363	0.0198	0.0298	0.0941	0.0196	0.1103	0.001
16	rs73509046	10442233	0.98	0.188103243221556	0.77	0.773176121721263	0.12838199431809	0.0884351260480472	0.0134	0.0244	0.0193	0.0073	0.1521	0.0087	0.0061	0.0532	9e-04	0.0845	0.1365	0.0267	0.0017	0.1107	0.0214	0.0061	0.0068	0.0022	0.0011	0.0363	0.0198	0.0298	0.0941	0.0196	0.1102	0.001
16	rs78205084	10443796	0.98	0.188103243221556	0.77	0.773176121721263	0.159225542299148	0.101236627245305	0.0134	0.0244	0.0193	0.0075	0.152	0.0088	0.0061	0.053	9e-04	0.0843	0.1367	0.0266	0.0016	0.1103	0.0213	0.0062	0.0069	0.0022	0.001	0.0361	0.0197	0.0299	0.0944	0.0197	0.1105	0.001
16	rs117211575	10443995	0.98	0.188103243221556	0.77	0.773176121721263	0.162974440408728	0.0992043511322446	0.0134	0.0244	0.0193	0.0075	0.152	0.0088	0.0061	0.053	9e-04	0.0843	0.1367	0.0266	0.0016	0.1102	0.0213	0.0062	0.0069	0.0022	0.001	0.0361	0.0197	0.0299	0.0944	0.0198	0.1105	0.001
16	rs34676612	10446142	0.97	0.212405230483542	0.77	0.773176121721263	0.167723775976265	0.103449469081106	0.0135	0.0244	0.0194	0.0075	0.1517	0.0089	0.0062	0.053	9e-04	0.0839	0.1368	0.0266	0.0016	0.109	0.0213	0.0065	0.007	0.0023	0.001	0.0361	0.0196	0.0301	0.0951	0.02	0.1107	0.001
16	rs11074771	10452072	0.96	0.238871757466757	0.77	0.773176121721263	0.200461843686578	0.124178823883261	0.0139	0.0245	0.0197	0.0072	0.1516	0.009	0.0063	0.0527	8e-04	0.0829	0.1373	0.0274	0.0014	0.1058	0.0213	0.007	0.0074	0.0025	8e-04	0.036	0.0194	0.0308	0.0963	0.0202	0.1108	0.001
16	rs7359356	10453844	0.96	0.238871757466757	0.77	0.773176121721263	0.202222160017408	0.124531940636878	0.0139	0.0245	0.0197	0.0072	0.1516	0.009	0.0063	0.0527	8e-04	0.083	0.1373	0.0274	0.0014	0.1058	0.0213	0.0071	0.0074	0.0025	8e-04	0.036	0.0194	0.0308	0.0963	0.0202	0.1108	0.001
16	rs56071192	10456482	0.96	0.238871757466757	0.77	0.773176121721263	0.208352295710582	0.125859462120879	0.014	0.0245	0.0197	0.0073	0.1515	0.009	0.0063	0.0527	8e-04	0.083	0.1372	0.0276	0.0014	0.1057	0.0213	0.0071	0.0074	0.0025	8e-04	0.036	0.0194	0.0308	0.0963	0.0201	0.1108	0.001
16	rs78821074	10472145	0.95	0.267590046340022	0.77	0.773176121721263	0.241245307475684	0.134024591876907	0.014	0.0246	0.0196	0.0075	0.1511	0.009	0.0063	0.0527	7e-04	0.083	0.1368	0.0287	0.0013	0.1054	0.0212	0.0072	0.0076	0.0025	8e-04	0.0361	0.0194	0.0307	0.0962	0.02	0.1109	0.001
16	rs77428891	10472742	0.95	0.267590046340022	0.77	0.773176121721263	0.241721657368273	0.134115369812306	0.014	0.0246	0.0196	0.0075	0.1511	0.009	0.0063	0.0527	7e-04	0.083	0.1368	0.0287	0.0013	0.1054	0.0212	0.0072	0.0076	0.0025	8e-04	0.0361	0.0194	0.0307	0.0962	0.02	0.1109	0.001
16	rs78684162	10480388	0.95	0.267590046340022	0.77	0.773176121721263	0.245900860113995	0.135479749741166	0.014	0.0246	0.0196	0.0075	0.1511	0.009	0.0063	0.0527	7e-04	0.083	0.1368	0.0288	0.0013	0.1053	0.0212	0.0072	0.0076	0.0025	8e-04	0.0362	0.0194	0.0307	0.0962	0.02	0.1109	0.001
16	rs12597514	10482312	0.95	0.267590046340022	0.77	0.773176121721263	0.250296077246426	0.137581629944986	0.0141	0.0246	0.0196	0.0075	0.151	0.009	0.0063	0.0527	7e-04	0.083	0.1368	0.0289	0.0013	0.1053	0.0212	0.0072	0.0076	0.0026	8e-04	0.0362	0.0194	0.0307	0.0962	0.02	0.1109	0.001
16	rs11646268	10498892	0.95	0.267590046340022	0.77	0.773176121721263	0.26601508665431	0.148360828589878	0.0141	0.0247	0.0196	0.0076	0.1508	0.009	0.0063	0.0527	8e-04	0.083	0.1367	0.0291	0.0013	0.1052	0.0212	0.0072	0.0077	0.0026	8e-04	0.0362	0.0194	0.0307	0.0962	0.02	0.1108	0.001
16	rs7184236	10499331	0.95	0.267590046340022	0.77	0.773176121721263	0.258674591218519	0.144051042137703	0.0141	0.0247	0.0196	0.0076	0.1508	0.009	0.0063	0.0527	8e-04	0.083	0.1367	0.0291	0.0013	0.1054	0.0212	0.0071	0.0076	0.0026	8e-04	0.0362	0.0194	0.0307	0.0962	0.0199	0.1108	0.001
16	rs118150186	10503776	0.95	0.267590046340022	0.77	0.773176121721263	0.258090378539983	0.143957862252959	0.0141	0.0247	0.0196	0.0076	0.1508	0.009	0.0063	0.0527	8e-04	0.083	0.1367	0.0291	0.0013	0.1054	0.0212	0.0071	0.0077	0.0026	8e-04	0.0363	0.0194	0.0307	0.0962	0.0199	0.1108	0.001
16	rs117967033	10516483	0.95	0.267590046340022	0.77	0.773176121721263	0.258314990566255	0.150059708613022	0.0141	0.0247	0.0196	0.0076	0.1508	0.0089	0.0063	0.0527	7e-04	0.083	0.1367	0.0291	0.0013	0.1054	0.0212	0.0071	0.0077	0.0026	8e-04	0.0363	0.0194	0.0308	0.0963	0.0199	0.1108	0.001
16	rs34430103	10524957	0.95	0.267590046340022	0.77	0.773176121721263	0.258045468909231	0.148643491774968	0.0141	0.0246	0.0196	0.0076	0.1507	0.0089	0.0063	0.0527	7e-04	0.0833	0.1367	0.0291	0.0013	0.1053	0.0212	0.0071	0.0077	0.0026	8e-04	0.0363	0.0193	0.0308	0.0963	0.0199	0.1107	0.001
16	rs34404959	10525230	0.95	0.267590046340022	0.77	0.773176121721263	0.257506885505203	0.149303791932718	0.0141	0.0246	0.0196	0.0076	0.1507	0.0089	0.0063	0.0527	7e-04	0.0833	0.1367	0.0291	0.0013	0.1053	0.0212	0.0071	0.0077	0.0026	8e-04	0.0363	0.0193	0.0308	0.0963	0.0199	0.1107	0.001
16	rs57937157	10525643	0.95	0.267590046340022	0.77	0.773176121721263	0.257686345167282	0.149115027303675	0.0141	0.0246	0.0196	0.0076	0.1507	0.0089	0.0063	0.0527	7e-04	0.0833	0.1367	0.0291	0.0013	0.1054	0.0212	0.0071	0.0077	0.0026	8e-04	0.0363	0.0193	0.0308	0.0963	0.0199	0.1107	0.001
16	rs7187276	10526950	0.95	0.267590046340022	0.77	0.773176121721263	0.258090378539983	0.148549249188577	0.0141	0.0246	0.0196	0.0076	0.1507	0.0089	0.0063	0.0527	7e-04	0.0833	0.1367	0.0291	0.0013	0.1054	0.0212	0.0071	0.0077	0.0026	8e-04	0.0363	0.0193	0.0308	0.0963	0.0199	0.1107	0.001
16	rs59973833	10532589	0.95	0.267590046340022	0.77	0.773176121721263	0.264419728058715	0.145638438187969	0.0141	0.0247	0.0196	0.0077	0.1506	0.0089	0.0063	0.0527	7e-04	0.0832	0.1368	0.029	0.0013	0.1054	0.0212	0.0071	0.0077	0.0026	8e-04	0.0362	0.0193	0.0308	0.0964	0.0199	0.1106	0.001
16	rs7198868	10549245	0.95	0.267590046340022	0.77	0.773176121721263	0.280701103459731	0.138315494553987	0.014	0.0246	0.0196	0.0077	0.1508	0.0089	0.0063	0.0527	7e-04	0.0831	0.1374	0.0289	0.0014	0.1053	0.0213	0.007	0.0077	0.0026	7e-04	0.0362	0.0191	0.0309	0.0965	0.0199	0.1104	0.001
16	rs10445000	10554207	0.95	0.267590046340022	0.77	0.773176121721263	0.286608983068774	0.139142797431966	0.014	0.0247	0.0196	0.0077	0.1508	0.0089	0.0063	0.0526	7e-04	0.0831	0.1374	0.0288	0.0014	0.1053	0.0213	0.007	0.0077	0.0026	7e-04	0.0362	0.019	0.0309	0.0965	0.0199	0.1103	0.001
16	rs55913088	10556313	0.95	0.267590046340022	0.77	0.773176121721263	0.284711286131778	0.137489997367732	0.014	0.0247	0.0196	0.0077	0.1507	0.0089	0.0063	0.0526	7e-04	0.0833	0.1374	0.0288	0.0014	0.1053	0.0213	0.007	0.0077	0.0026	7e-04	0.0362	0.019	0.0309	0.0965	0.0199	0.1103	0.001
16	rs13335336	10559263	0.95	0.267590046340022	0.77	0.773176121721263	0.283812244978654	0.138682962107109	0.014	0.0247	0.0196	0.0077	0.1507	0.0089	0.0063	0.0526	7e-04	0.0833	0.1374	0.0288	0.0014	0.1053	0.0213	0.007	0.0077	0.0026	7e-04	0.0362	0.019	0.0309	0.0965	0.0199	0.1103	0.001
16	rs72779785	10569039	0.95	0.267590046340022	0.77	0.773176121721263	0.285185077584504	0.143027266924976	0.0141	0.0246	0.0196	0.0077	0.1506	0.0089	0.0063	0.0527	7e-04	0.0835	0.1373	0.0287	0.0015	0.1052	0.0213	0.007	0.0077	0.0026	7e-04	0.0362	0.019	0.0309	0.0965	0.02	0.1103	0.001
16	rs9932051	10574796	0.95	0.267590046340022	0.77	0.773176121721263	0.286704045061366	0.142377154684142	0.0141	0.0246	0.0196	0.0078	0.1505	0.0089	0.0063	0.0527	6e-04	0.0837	0.1372	0.0286	0.0015	0.1051	0.0213	0.007	0.0077	0.0026	8e-04	0.0362	0.019	0.0309	0.0965	0.02	0.1102	0.001
16	rs17672497	10576298	0.95	0.267590046340022	0.77	0.773176121721263	0.287179608012635	0.144237467462872	0.0141	0.0246	0.0196	0.0078	0.1505	0.0089	0.0063	0.0528	6e-04	0.0837	0.1372	0.0285	0.0015	0.1051	0.0213	0.0071	0.0077	0.0026	8e-04	0.0362	0.019	0.0309	0.0965	0.02	0.1102	0.001
16	rs1985207	10578791	0.95	0.267590046340022	0.78	0.709419594942363	0.297312164618941	0.156443977835024	0.0141	0.0246	0.0197	0.0079	0.1501	0.0089	0.0064	0.0528	6e-04	0.0838	0.1371	0.0285	0.0015	0.105	0.0214	0.0072	0.0079	0.0026	8e-04	0.0362	0.019	0.0309	0.0965	0.0202	0.1099	0.001
16	rs116962042	10578806	0.95	0.267590046340022	0.77	0.773176121721263	0.296779301021102	0.155676690275074	0.0141	0.0246	0.0197	0.0079	0.1501	0.0089	0.0064	0.0528	6e-04	0.0838	0.1371	0.0285	0.0015	0.105	0.0214	0.0072	0.0079	0.0026	8e-04	0.0362	0.019	0.0309	0.0965	0.0202	0.1099	0.001
16	rs77105347	10581578	0.95	0.267590046340022	0.75	0.911329023803182	0.313434204246313	0.169196738310377	0.0141	0.0247	0.0197	0.008	0.1498	0.0092	0.0065	0.0527	6e-04	0.0838	0.1372	0.028	0.0016	0.1048	0.0215	0.0072	0.008	0.0026	8e-04	0.0361	0.019	0.0311	0.0963	0.0206	0.1096	0.001
16	rs55665512	10582727	0.95	0.267590046340022	0.75	0.911329023803182	0.32877749091058	0.178360128274988	0.0141	0.0247	0.0197	0.0081	0.1496	0.0093	0.0065	0.0526	6e-04	0.0838	0.1373	0.0277	0.0017	0.1048	0.0215	0.0073	0.0081	0.0026	8e-04	0.036	0.019	0.0311	0.0961	0.0207	0.1094	0.001
16	rs11074871	10586827	0.95	0.267590046340022	0.75	0.911329023803182	0.371250588087579	0.203767785973492	0.0141	0.0247	0.0198	0.0084	0.1492	0.0094	0.0067	0.0526	6e-04	0.0837	0.1375	0.0273	0.0017	0.1045	0.0215	0.0073	0.0082	0.0027	8e-04	0.0361	0.0191	0.0312	0.096	0.0209	0.1092	0.001
16	rs12930014	10588544	0.95	0.267590046340022	0.75	0.911329023803182	0.382710947639678	0.219311838498192	0.0142	0.0251	0.0198	0.0085	0.149	0.0096	0.0067	0.0526	6e-04	0.0838	0.137	0.0273	0.0018	0.1043	0.0215	0.0074	0.0084	0.0027	8e-04	0.036	0.0191	0.0312	0.0958	0.021	0.109	0.001
16	rs16957347	10589261	0.95	0.267590046340022	0.75	0.911329023803182	0.400713191797442	0.231487736252763	0.0142	0.0252	0.0197	0.0086	0.1489	0.0096	0.0068	0.0527	6e-04	0.0838	0.1368	0.0274	0.0018	0.1042	0.0214	0.0074	0.0084	0.0027	8e-04	0.0359	0.0191	0.0313	0.0959	0.0211	0.1089	0.001
16	rs16957355	10589345	0.95	0.267590046340022	0.75	0.911329023803182	0.402978618360433	0.231707098476218	0.0142	0.0252	0.0197	0.0086	0.1488	0.0097	0.0068	0.0527	6e-04	0.0838	0.1368	0.0274	0.0018	0.1042	0.0214	0.0074	0.0085	0.0027	8e-04	0.0359	0.0191	0.0313	0.0959	0.0211	0.1089	0.001
16	rs59985536	10594904	0.95	0.267590046340022	0.75	0.911329023803182	0.47039531207421	0.320075775582771	0.0141	0.0247	0.0197	0.0089	0.1477	0.0102	0.007	0.0533	5e-04	0.0838	0.1368	0.0276	0.0015	0.1051	0.0215	0.0075	0.0092	0.0026	6e-04	0.0357	0.0192	0.0313	0.0953	0.0213	0.1083	7e-04
16	rs7199179	10598467	0.95	0.267590046340022	0.75	0.911329023803182	0.518293353520974	0.374547617800034	0.0141	0.0245	0.0198	0.0092	0.1471	0.0105	0.0072	0.0534	6e-04	0.0839	0.1367	0.0277	0.0015	0.1048	0.0215	0.0076	0.0096	0.0026	6e-04	0.0356	0.0193	0.0314	0.0949	0.0215	0.108	7e-04
16	rs117122682	10608238	0.95	0.267590046340022	0.75	0.911329023803182	0.572899457351493	0.400668508683093	0.0141	0.0245	0.02	0.0092	0.1467	0.0106	0.0073	0.0535	6e-04	0.0843	0.1366	0.0277	0.0014	0.104	0.0215	0.0076	0.01	0.0026	6e-04	0.0354	0.0192	0.0314	0.0943	0.0215	0.1088	7e-04
16	rs4780935	10612643	0.95	0.267590046340022	0.75	0.911329023803182	0.588738080116161	0.41130384207908	0.014	0.0245	0.0201	0.0092	0.1465	0.0107	0.0073	0.0536	6e-04	0.0845	0.1366	0.0277	0.0014	0.1036	0.0215	0.0077	0.0101	0.0026	6e-04	0.0353	0.0192	0.0314	0.094	0.0215	0.1091	7e-04
16	rs77469655	10614967	0.95	0.267590046340022	0.75	0.911329023803182	0.591192596944947	0.42476963174179	0.014	0.0245	0.0201	0.0092	0.1465	0.0107	0.0074	0.0536	6e-04	0.0845	0.1366	0.0277	0.0014	0.1036	0.0216	0.0077	0.0101	0.0026	6e-04	0.0353	0.0192	0.0314	0.0939	0.0215	0.1092	7e-04
16	rs35996330	10619454	0.95	0.267590046340022	0.75	0.911329023803182	0.608437217211711	0.4399413026723	0.014	0.0245	0.02	0.0093	0.1465	0.0108	0.0074	0.0536	6e-04	0.0844	0.1365	0.0278	0.0014	0.1034	0.0216	0.0078	0.0102	0.0026	6e-04	0.0352	0.0192	0.0314	0.0938	0.0216	0.1091	8e-04
16	rs56288226	10622270	0.95	0.267590046340022	0.75	0.911329023803182	0.647801498286915	0.467737045518992	0.0141	0.0245	0.0201	0.0094	0.1462	0.0108	0.0075	0.0537	6e-04	0.0846	0.1365	0.0277	0.0014	0.1034	0.0216	0.0078	0.0103	0.0026	6e-04	0.0352	0.0192	0.0314	0.0937	0.0215	0.1089	8e-04
16	rs3790124	10624579	0.95	0.267590046340022	0.75	0.911329023803182	0.68674774208824	0.491326616287554	0.0141	0.0245	0.0201	0.0096	0.146	0.0109	0.0076	0.0537	6e-04	0.0848	0.1364	0.0276	0.0014	0.1033	0.0216	0.0078	0.0104	0.0026	6e-04	0.0352	0.0192	0.0314	0.0936	0.0214	0.1088	8e-04
16	rs7195563	10625887	0.95	0.267590046340022	0.75	0.911329023803182	0.75542876495528	0.515762793686857	0.0141	0.0245	0.0202	0.0096	0.1459	0.0111	0.0077	0.0536	6e-04	0.0847	0.1363	0.0277	0.0014	0.1032	0.0216	0.0078	0.0105	0.0026	6e-04	0.0351	0.0191	0.0314	0.0937	0.0214	0.1088	8e-04
16	Affx-12350515	10626070	0.95	0.267590046340022	0.75	0.911329023803182	0.750557582505638	0.515762793686857	0.0141	0.0245	0.0202	0.0096	0.1458	0.0111	0.0077	0.0536	6e-04	0.0848	0.1363	0.0277	0.0014	0.1032	0.0216	0.0078	0.0105	0.0026	6e-04	0.0351	0.0191	0.0314	0.0937	0.0214	0.1088	8e-04
16	rs12928389	10626122	0.95	0.267590046340022	0.75	0.911329023803182	0.753143678464321	0.519910673002115	0.0141	0.0244	0.0202	0.0096	0.1458	0.0111	0.0077	0.0536	6e-04	0.0848	0.1363	0.0277	0.0014	0.1032	0.0216	0.0078	0.0106	0.0026	6e-04	0.0351	0.0191	0.0315	0.0936	0.0214	0.1088	8e-04
16	rs6498070	10630988	0.94	0.298643641979994	0.75	0.911329023803182	0.853616627187122	0.591797827938016	0.0143	0.024	0.0204	0.0099	0.1446	0.0113	0.0078	0.0538	6e-04	0.0861	0.1361	0.0276	0.0014	0.1033	0.0213	0.0078	0.0109	0.0027	6e-04	0.0349	0.0192	0.0315	0.0935	0.0211	0.1083	9e-04
16	rs2279870	10632213	0.94	0.298643641979994	0.75	0.911329023803182	0.940400007356256	0.64564897477924	0.0146	0.0241	0.0207	0.01	0.1439	0.0115	0.008	0.0539	6e-04	0.0865	0.1365	0.0275	0.0014	0.1029	0.0209	0.0078	0.0112	0.0027	7e-04	0.0348	0.0191	0.0316	0.0933	0.0211	0.108	9e-04
16	rs11074889	10633165	0.95	0.267590046340022	0.75	0.911329023803182	0.999041402618584	0.682046736944518	0.0147	0.024	0.0207	0.0101	0.1438	0.0116	0.0081	0.0539	6e-04	0.0866	0.1365	0.0274	0.0014	0.1026	0.0209	0.0078	0.0113	0.0028	7e-04	0.0347	0.019	0.0317	0.0931	0.021	0.1078	0.001
16	rs9935227	10634060	0.95	0.267590046340022	0.75	0.911329023803182	1.10877501026293	0.730267444865262	0.015	0.0239	0.021	0.0102	0.1434	0.0117	0.0083	0.054	6e-04	0.087	0.1365	0.0274	0.0014	0.1021	0.0208	0.0077	0.0116	0.003	7e-04	0.0346	0.0188	0.0317	0.0928	0.021	0.1074	0.0011
16	rs2354413	10635600	0.94	0.298643641979994	0.75	0.911329023803182	1.34326129256578	0.870625440766167	0.0153	0.024	0.0213	0.0105	0.142	0.0119	0.0089	0.0552	7e-04	0.0876	0.1369	0.0279	0.0014	0.1012	0.0209	0.0075	0.012	0.0033	8e-04	0.0345	0.0184	0.0314	0.0923	0.0209	0.1057	0.0011
16	rs2354416	10635983	0.94	0.298643641979994	0.75	0.911329023803182	1.38377058922312	0.889815751891206	0.0154	0.024	0.0214	0.0105	0.1419	0.0119	0.0089	0.0553	7e-04	0.0877	0.1365	0.0279	0.0014	0.1011	0.021	0.0075	0.0121	0.0034	8e-04	0.0344	0.0184	0.0314	0.0924	0.0208	0.1054	0.0012
16	rs1566878	10638783	0.94	0.298643641979994	0.75	0.911329023803182	1.61645998187347	0.958031445403975	0.0156	0.0237	0.0221	0.0106	0.1415	0.0121	0.0092	0.0547	6e-04	0.0885	0.135	0.0278	0.0014	0.1009	0.0216	0.0074	0.0123	0.0036	9e-04	0.0343	0.0183	0.0314	0.0931	0.0209	0.1046	0.0012
16	rs60207277	10639012	0.94	0.298643641979994	0.75	0.911329023803182	1.61439751539549	0.948044284106389	0.0156	0.0237	0.0221	0.0106	0.1415	0.0121	0.0093	0.0547	6e-04	0.0885	0.135	0.0278	0.0014	0.1009	0.0216	0.0074	0.0123	0.0037	9e-04	0.0343	0.0183	0.0314	0.0931	0.0209	0.1045	0.0012
16	rs6498080	10641927	0.94	0.298643641979994	0.75	0.911329023803182	1.56039275733338	0.978385755292883	0.0157	0.0234	0.0222	0.0106	0.1418	0.0121	0.0093	0.0547	7e-04	0.0889	0.1353	0.0275	0.0014	0.1005	0.0216	0.0073	0.0125	0.0037	0.001	0.0342	0.018	0.0316	0.0927	0.0211	0.1045	0.0012
16	rs7206559	10641958	0.94	0.298643641979994	0.75	0.911329023803182	1.5658960305414	0.984763546519598	0.0157	0.0234	0.0222	0.0105	0.1418	0.0121	0.0093	0.0547	7e-04	0.0889	0.1353	0.0275	0.0014	0.1005	0.0216	0.0073	0.0125	0.0037	0.001	0.0342	0.018	0.0316	0.0927	0.0211	0.1045	0.0012
16	rs117863122	10643381	0.94	0.298643641979994	0.75	0.911329023803182	1.61305741676198	1.00554655289822	0.0157	0.0234	0.0221	0.0105	0.1418	0.012	0.0093	0.0546	7e-04	0.0891	0.1358	0.0277	0.0014	0.1003	0.0214	0.0073	0.0127	0.0037	0.001	0.034	0.0181	0.0318	0.0923	0.0212	0.1042	0.0012
16	rs57316807	10644342	0.94	0.298643641979994	0.75	0.911329023803182	1.64221619519739	1.00058300233131	0.0157	0.0234	0.0221	0.0105	0.1418	0.012	0.0093	0.0545	7e-04	0.0893	0.136	0.0278	0.0014	0.1002	0.0213	0.0072	0.0128	0.0036	0.001	0.0338	0.0183	0.0319	0.0921	0.0213	0.104	0.0012
16	rs8061897	10645563	0.94	0.298643641979994	0.75	0.911329023803182	1.68734823030772	0.962635617526894	0.0157	0.0234	0.022	0.0104	0.1418	0.012	0.0093	0.0544	7e-04	0.0895	0.1364	0.0279	0.0014	0.1	0.0212	0.0072	0.013	0.0037	0.001	0.0336	0.0183	0.0321	0.092	0.0213	0.1038	0.0013
16	rs3902834	10646797	0.94	0.298643641979994	0.75	0.911329023803182	1.67772279022221	0.945669436577677	0.0158	0.0234	0.022	0.0105	0.1418	0.012	0.0093	0.0544	7e-04	0.0896	0.1369	0.0279	0.0013	0.0998	0.0211	0.0072	0.013	0.0036	9e-04	0.0336	0.0185	0.0323	0.0917	0.0214	0.1035	0.0013
16	rs2354418	10646843	0.94	0.298643641979994	0.75	0.911329023803182	1.67020341150794	0.94851939478216	0.0158	0.0234	0.0215	0.0104	0.1416	0.0119	0.0093	0.0544	7e-04	0.0896	0.1368	0.0279	0.0013	0.1001	0.0211	0.0072	0.013	0.0036	9e-04	0.0338	0.0185	0.0323	0.0917	0.0215	0.1037	0.0013
16	rs57179199	10648665	0.94	0.298643641979994	0.75	0.911329023803182	1.70487001692485	0.959301128694977	0.0158	0.0234	0.0214	0.0104	0.1415	0.0119	0.0093	0.0545	7e-04	0.0898	0.1369	0.0278	0.0013	0.1002	0.0211	0.0071	0.0129	0.0035	9e-04	0.0338	0.0184	0.0324	0.0915	0.0215	0.1035	0.0013
16	rs79831871	10650183	0.94	0.298643641979994	0.75	0.911329023803182	1.71402332543384	0.985242205321733	0.0158	0.0235	0.0214	0.0104	0.1415	0.0119	0.0093	0.0545	7e-04	0.0899	0.137	0.0278	0.0013	0.1003	0.0211	0.0071	0.0129	0.0035	9e-04	0.0338	0.0184	0.0324	0.0913	0.0215	0.1034	0.0013
16	rs76524060	10651866	0.94	0.298643641979994	0.75	0.911329023803182	1.62347939727278	0.93112960617855	0.0158	0.0235	0.0213	0.0102	0.1416	0.0118	0.0092	0.0544	8e-04	0.0903	0.1374	0.0277	0.0013	0.1005	0.0211	0.007	0.0128	0.0035	9e-04	0.0337	0.0185	0.0324	0.0911	0.0214	0.1033	0.0013
16	rs74007155	10655503	0.95	0.267590046340022	0.75	0.911329023803182	0.788590812943011	0.552826825909418	0.0162	0.0237	0.0204	0.0079	0.1427	0.0103	0.0083	0.0536	0.001	0.0961	0.1439	0.0262	0.0013	0.1017	0.0216	0.0056	0.0113	0.0031	0.001	0.0331	0.019	0.0338	0.0869	0.0205	0.1025	0.0015
16	rs17604145	10657605	0.94	0.298643641979994	0.75	0.911329023803182	0.786727920411791	1.07033112543954	0.0159	0.0235	0.0202	0.0066	0.1439	0.0097	0.0077	0.0528	0.001	0.0989	0.147	0.0253	0.0013	0.1034	0.0217	0.0048	0.0105	0.0028	9e-04	0.0325	0.0198	0.0344	0.0852	0.02	0.1018	0.0012
16	rs62029482	10658899	0.94	0.298643641979994	0.75	0.911329023803182	0.730460269891231	0.945036342842474	0.0159	0.0235	0.0202	0.0066	0.1438	0.0097	0.0077	0.0528	0.001	0.099	0.1471	0.0252	0.0013	0.1036	0.0217	0.0048	0.0105	0.0027	9e-04	0.0325	0.0199	0.0344	0.0851	0.02	0.1019	0.0012
16	rs4780948	10665509	0.93	0.332112317682009	0.75	0.911329023803182	0.542025622940492	0.753893120877415	0.016	0.0235	0.0203	0.0065	0.1439	0.0096	0.0077	0.0527	0.001	0.0996	0.1473	0.0252	0.0014	0.1039	0.0217	0.0047	0.0106	0.0027	9e-04	0.0325	0.0201	0.0346	0.0847	0.02	0.1016	0.0013
16	rs28583574	10665718	0.93	0.332112317682009	0.75	0.911329023803182	0.517395596301407	0.727269722868227	0.016	0.0235	0.0203	0.0065	0.1438	0.0095	0.0076	0.0527	0.001	0.0997	0.1474	0.0252	0.0014	0.1039	0.0217	0.0047	0.0106	0.0027	0.001	0.0325	0.0201	0.0346	0.0846	0.02	0.1016	0.0013
16	rs68110242	10668176	0.93	0.332112317682009	0.75	0.911329023803182	0.526018825689821	0.803310296136216	0.016	0.0235	0.0204	0.0064	0.1438	0.0094	0.0076	0.0527	0.001	0.0997	0.1474	0.0252	0.0014	0.1039	0.0217	0.0047	0.0105	0.0027	0.001	0.0324	0.0201	0.0346	0.0847	0.02	0.1016	0.0013
16	rs2279867	10669802	0.93	0.332112317682009	0.75	0.911329023803182	0.522084909618153	0.797803450489987	0.016	0.0235	0.0204	0.0064	0.1438	0.0094	0.0076	0.0526	0.001	0.0997	0.1474	0.0251	0.0014	0.104	0.0217	0.0046	0.0105	0.0027	0.001	0.0324	0.0201	0.0346	0.0847	0.02	0.1016	0.0013
16	rs28510783	10676312	0.93	0.332112317682009	0.75	0.911329023803182	0.378468094116103	0.623571219831331	0.0162	0.0239	0.0208	0.0057	0.1444	0.0088	0.0071	0.0528	0.001	0.101	0.1483	0.025	0.0015	0.1048	0.0215	0.0043	0.0099	0.0025	0.001	0.0321	0.0203	0.0345	0.0838	0.0197	0.1019	0.0013
16	rs4780953	10677014	0.93	0.332112317682009	0.74	0.985826031678479	0.380944767472522	0.638221366200776	0.0162	0.0239	0.0207	0.0057	0.1445	0.0087	0.007	0.0528	0.001	0.1012	0.1485	0.0249	0.0015	0.1048	0.0215	0.0042	0.0099	0.0025	0.001	0.032	0.0203	0.0345	0.0836	0.0196	0.1021	0.0013
16	rs2068355	10678838	0.93	0.332112317682009	0.75	0.911329023803182	0.338873186946219	0.56565113623386	0.0162	0.0241	0.0207	0.0054	0.1445	0.0083	0.0068	0.0527	0.001	0.102	0.1479	0.0245	0.0016	0.1064	0.0214	0.004	0.0099	0.0024	0.001	0.0318	0.0207	0.0343	0.0824	0.02	0.1026	0.0013
16	rs8059108	10680028	0.93	0.332112317682009	0.75	0.911329023803182	0.285944021437508	0.46598675417781	0.0162	0.0241	0.0207	0.0054	0.1445	0.0082	0.0067	0.0526	0.001	0.1021	0.1477	0.0245	0.0017	0.1069	0.0215	0.004	0.0099	0.0024	0.001	0.0317	0.0207	0.0342	0.082	0.02	0.1028	0.0013
16	rs4780955	10682643	0.93	0.332112317682009	0.75	0.911329023803182	0.278637234568107	0.445783551215112	0.0162	0.0242	0.0207	0.0053	0.1446	0.0082	0.0066	0.0525	0.001	0.1021	0.1477	0.0246	0.0017	0.1072	0.0215	0.004	0.0098	0.0024	0.0011	0.0317	0.0208	0.0342	0.0819	0.02	0.1028	0.0013
16	rs10500376	10683751	0.93	0.332112317682009	0.73	1.06399829815523	0.283103552017955	0.47421443637772	0.0162	0.0242	0.0207	0.0053	0.1447	0.0081	0.0066	0.0525	0.0011	0.1021	0.1475	0.0245	0.0017	0.1073	0.0215	0.0039	0.0098	0.0024	0.0011	0.0316	0.0208	0.0342	0.0818	0.02	0.1029	0.0013
16	rs190154630	10684565	0.93	0.332112317682009	0.73	1.06399829815523	0.304580061537553	0.541892371134442	0.0163	0.0242	0.0207	0.0053	0.1448	0.0081	0.0065	0.0524	0.0011	0.1021	0.1473	0.0245	0.0017	0.1076	0.0214	0.0039	0.0098	0.0024	0.0011	0.0316	0.0208	0.0342	0.0817	0.02	0.1029	0.0013
16	rs6498093	10686212	0.92	0.368072033098782	0.73	1.06399829815523	0.235911376355572	0.412085019590346	0.0164	0.0244	0.0207	0.0051	0.1454	0.0079	0.0063	0.0523	0.0011	0.102	0.1465	0.0245	0.0017	0.1087	0.0215	0.0038	0.0096	0.0024	0.0011	0.0316	0.0209	0.0343	0.0815	0.02	0.1031	0.0013
16	rs17684113	10687193	0.93	0.332112317682009	0.73	1.06399829815523	0.237968312949126	0.367085528301674	0.0166	0.0247	0.0205	0.0049	0.1458	0.008	0.0059	0.052	0.0011	0.1023	0.1454	0.0241	0.0019	0.1099	0.0212	0.0036	0.0094	0.0023	0.001	0.0315	0.0213	0.0344	0.082	0.0196	0.1033	0.0013
16	rs1465349	10687290	0.93	0.332112317682009	0.73	1.06399829815523	0.222616538182482	0.328838600465995	0.0166	0.0247	0.0205	0.0049	0.1459	0.0079	0.0058	0.052	0.0011	0.1024	0.1453	0.0241	0.0019	0.11	0.0212	0.0036	0.0094	0.0023	0.001	0.0316	0.0213	0.0345	0.0821	0.0196	0.1033	0.0013
16	rs117659075	10691650	0.93	0.332112317682009	0.72	1.14588815616863	0.278637234568107	0.162338419146868	0.0167	0.0255	0.0202	0.0038	0.1468	0.0073	0.0047	0.0515	0.001	0.1032	0.143	0.0238	0.0023	0.1123	0.0207	0.0032	0.0088	0.0023	9e-04	0.0314	0.0211	0.0341	0.0836	0.0189	0.1057	0.0011
16	rs75068861	10694466	0.92	0.368072033098782	0.72	1.14588815616863	0.319696576764215	0.146200197156492	0.0168	0.0257	0.0201	0.0035	0.147	0.0072	0.0044	0.0514	0.001	0.1036	0.1424	0.0237	0.0023	0.1129	0.0206	0.0031	0.0087	0.0023	8e-04	0.0314	0.0211	0.034	0.0841	0.0187	0.1063	0.0011
16	rs4780958	10696712	0.92	0.368072033098782	0.72	1.14588815616863	0.298573680281903	0.123297674736775	0.0168	0.0257	0.0201	0.0035	0.1472	0.0071	0.0044	0.0513	9e-04	0.1037	0.1423	0.0237	0.0024	0.113	0.0206	0.0031	0.0086	0.0023	8e-04	0.0314	0.0211	0.034	0.0842	0.0187	0.1064	0.0011
16	rs17604279	10697022	0.92	0.368072033098782	0.72	1.14588815616863	0.297554543341254	0.0976706135565769	0.0168	0.0257	0.0201	0.0035	0.1473	0.0071	0.0043	0.0512	9e-04	0.1037	0.1423	0.0237	0.0024	0.113	0.0208	0.0031	0.0086	0.0023	8e-04	0.0314	0.0211	0.0339	0.0842	0.0187	0.1064	0.0011
16	rs75280493	10698348	0.92	0.368072033098782	0.72	1.14588815616863	0.294218993416709	0.112144554967232	0.0167	0.0257	0.0201	0.0034	0.1474	0.007	0.0042	0.0511	9e-04	0.1038	0.1424	0.0238	0.0024	0.113	0.0209	0.0031	0.0086	0.0023	8e-04	0.0315	0.0212	0.0338	0.0842	0.0187	0.1066	0.0011
16	rs117881836	10702090	0.92	0.368072033098782	0.72	1.14588815616863	0.286038965346732	0.109272280801697	0.0167	0.0257	0.02	0.0034	0.1475	0.0069	0.0042	0.0509	9e-04	0.1038	0.1425	0.0238	0.0024	0.1129	0.0209	0.0031	0.0085	0.0023	8e-04	0.0315	0.0213	0.0336	0.0843	0.0188	0.1067	0.001
16	rs12149191	10704700	0.92	0.368072033098782	0.72	1.14588815616863	0.282065854200383	0.10058455016583	0.0167	0.0257	0.02	0.0034	0.1475	0.0068	0.0042	0.0509	9e-04	0.1038	0.1425	0.0238	0.0024	0.1129	0.021	0.0031	0.0085	0.0023	8e-04	0.0316	0.0213	0.0336	0.0843	0.0188	0.1068	0.001
16	rs67913795	10710739	0.92	0.368072033098782	0.72	1.14588815616863	0.251667263850432	0.0736564921435649	0.0167	0.0257	0.0199	0.0033	0.1477	0.0068	0.0041	0.0509	8e-04	0.1039	0.1427	0.0238	0.0024	0.1128	0.0211	0.003	0.0085	0.0023	8e-04	0.0316	0.0215	0.0335	0.0842	0.0188	0.1069	0.001
16	rs112414296	10711883	0.92	0.368072033098782	0.72	1.14588815616863	0.253753979735256	0.0642925244573774	0.0167	0.0257	0.0199	0.0033	0.1476	0.0067	0.0041	0.0509	8e-04	0.1039	0.1427	0.0237	0.0024	0.1129	0.0211	0.003	0.0085	0.0023	8e-04	0.0316	0.0215	0.0334	0.0841	0.0188	0.107	0.001
16	rs57907153	10712112	0.92	0.368072033098782	0.72	1.14588815616863	0.254644801104697	0.0638180488440038	0.0167	0.0257	0.0199	0.0033	0.1476	0.0067	0.0041	0.0509	8e-04	0.1039	0.1427	0.0237	0.0024	0.1129	0.0211	0.003	0.0085	0.0023	8e-04	0.0316	0.0215	0.0334	0.0841	0.0188	0.107	0.001
16	rs12325084	10718931	0.92	0.368072033098782	0.72	1.14588815616863	0.274441192166241	0.0625376679516786	0.0168	0.0257	0.0199	0.0032	0.1473	0.0066	0.004	0.051	8e-04	0.1042	0.1425	0.0237	0.0024	0.1134	0.021	0.0029	0.0085	0.0023	8e-04	0.0316	0.0215	0.0332	0.0842	0.0188	0.1072	0.001
16	rs60637108	10722040	0.92	0.368072033098782	0.72	1.14588815616863	0.313484044734949	0.0645643175453428	0.0168	0.0256	0.0197	0.0032	0.1472	0.0065	0.0038	0.0512	8e-04	0.1045	0.1423	0.0237	0.0024	0.114	0.0209	0.0029	0.0086	0.0023	8e-04	0.0315	0.0216	0.0331	0.0842	0.0187	0.1074	0.001
16	rs78607587	10728445	0.92	0.368072033098782	0.72	1.14588815616863	0.288227330406397	0.0489523179733826	0.0168	0.0252	0.0194	0.003	0.1472	0.0063	0.0035	0.0515	8e-04	0.1048	0.142	0.0238	0.0023	0.1151	0.0208	0.0027	0.0083	0.0022	8e-04	0.0315	0.0218	0.0329	0.0847	0.0186	0.1078	9e-04
16	rs7202655	10732181	0.92	0.368072033098782	0.72	1.14588815616863	0.294267191820306	0.0422266398329332	0.0167	0.0249	0.0192	0.0029	0.1472	0.0063	0.0033	0.0517	7e-04	0.1048	0.1421	0.0239	0.0023	0.1157	0.0209	0.0026	0.0082	0.0022	8e-04	0.0315	0.0219	0.0329	0.085	0.0186	0.1078	9e-04
16	rs62025771	10733448	0.92	0.368072033098782	0.72	1.14588815616863	0.303305134108583	0.0549615158225344	0.0166	0.0248	0.0192	0.0028	0.1472	0.0062	0.0032	0.0518	7e-04	0.1048	0.1421	0.0239	0.0022	0.1158	0.021	0.0026	0.0082	0.0022	8e-04	0.0315	0.0219	0.0329	0.085	0.0186	0.1078	9e-04
16	rs74009805	10735901	0.92	0.368072033098782	0.72	1.14588815616863	0.300178921042071	0.0520120982983859	0.0166	0.0246	0.0191	0.0028	0.1471	0.0062	0.0031	0.0519	7e-04	0.1049	0.1422	0.0239	0.0022	0.1161	0.021	0.0026	0.0081	0.0022	8e-04	0.0315	0.0219	0.0327	0.085	0.0186	0.1081	8e-04
16	rs7185132	10738488	0.92	0.368072033098782	0.72	1.14588815616863	0.301837583595973	0.0550885801248002	0.0166	0.0244	0.0191	0.0027	0.1472	0.0061	0.003	0.052	7e-04	0.1051	0.1423	0.0239	0.0021	0.1163	0.0209	0.0026	0.0081	0.0022	8e-04	0.0315	0.0219	0.0326	0.0849	0.0185	0.1083	8e-04
16	rs2719757	10742584	0.92	0.368072033098782	0.72	1.14588815616863	0.283812244978654	0.0659991280481195	0.0166	0.0243	0.019	0.0027	0.1472	0.006	0.0029	0.0522	7e-04	0.1051	0.1421	0.024	0.0021	0.1165	0.0209	0.0026	0.0081	0.0022	8e-04	0.0316	0.022	0.0324	0.0848	0.0186	0.1084	8e-04
16	rs2719754	10743686	0.92	0.368072033098782	0.71	1.23153511570326	0.27180143922266	0.0994473743104156	0.0166	0.0243	0.019	0.0027	0.1472	0.006	0.0029	0.0523	7e-04	0.1052	0.1421	0.024	0.0021	0.1166	0.0209	0.0026	0.008	0.0022	8e-04	0.0316	0.022	0.0324	0.0848	0.0186	0.1084	8e-04
16	rs2541554	10745528	0.92	0.368072033098782	0.71	1.23153511570326	0.252554076422487	0.0353723027871356	0.0166	0.0242	0.019	0.0026	0.1473	0.006	0.0029	0.0524	8e-04	0.1052	0.1419	0.0241	0.002	0.1167	0.0209	0.0027	0.008	0.0022	8e-04	0.0317	0.022	0.0323	0.0847	0.0186	0.1085	8e-04
16	rs60664887	10746002	0.92	0.368072033098782	0.71	1.23153511570326	0.255626673989937	0.0367947657858093	0.0166	0.0242	0.019	0.0026	0.1473	0.006	0.0029	0.0524	8e-04	0.1051	0.1419	0.0241	0.002	0.1167	0.0209	0.0027	0.008	0.0022	8e-04	0.0317	0.022	0.0323	0.0846	0.0186	0.1086	8e-04
16	rs55945264	10747161	0.92	0.368072033098782	0.71	1.23153511570326	0.26351043170672	0.0345931221457709	0.0165	0.0242	0.019	0.0026	0.1473	0.0059	0.0029	0.0524	7e-04	0.1051	0.1419	0.0241	0.0018	0.1167	0.0209	0.0026	0.008	0.0022	8e-04	0.0321	0.0221	0.0323	0.0844	0.0186	0.1086	8e-04
16	rs2541556	10748693	0.92	0.368072033098782	0.71	1.23153511570326	0.270555836374202	0.0222563817634736	0.0165	0.0242	0.0191	0.0026	0.1474	0.0059	0.0028	0.0523	7e-04	0.1052	0.1419	0.0242	0.0016	0.1168	0.0209	0.0026	0.008	0.0022	8e-04	0.0327	0.0221	0.0324	0.0841	0.0186	0.1086	8e-04
16	rs62025794	10751286	0.92	0.368072033098782	0.71	1.23153511570326	0.251800176949708	0.0204447408194145	0.0165	0.0242	0.0191	0.0026	0.1474	0.0058	0.0027	0.0526	8e-04	0.1062	0.1413	0.0241	0.0017	0.1165	0.0208	0.0026	0.008	0.002	8e-04	0.0325	0.0223	0.0326	0.0837	0.0186	0.1088	8e-04
16	rs62025796	10753553	0.91	0.406594937265203	0.71	1.23153511570326	0.192705742387174	0.0165332135525662	0.0162	0.0239	0.0189	0.0025	0.1466	0.0055	0.0027	0.0554	0.0011	0.1078	0.1389	0.0242	0.0018	0.1176	0.0205	0.0027	0.0078	0.0017	9e-04	0.0324	0.0223	0.0325	0.0838	0.0183	0.1081	0.001
16	rs76634151	10753613	0.91	0.406594937265203	0.71	1.23153511570326	0.198943300485895	0.0267841997551785	0.0162	0.0239	0.0189	0.0025	0.1466	0.0054	0.0027	0.0554	0.0011	0.1077	0.1388	0.0242	0.0018	0.1177	0.0206	0.0027	0.0078	0.0017	9e-04	0.0324	0.0223	0.0325	0.0838	0.0183	0.108	0.001
16	rs2541519	10753981	0.9	0.447749409690379	0.71	1.23153511570326	0.199137618889441	0.00607962918664824	0.0162	0.0238	0.0191	0.0024	0.1462	0.0053	0.0026	0.056	0.0012	0.1079	0.1381	0.0243	0.0018	0.1182	0.0207	0.0027	0.0078	0.0017	9e-04	0.0324	0.0222	0.0322	0.0839	0.0182	0.1079	0.001
16	rs1077069	10754400	0.9	0.447749409690379	0.71	1.23153511570326	0.250782157905221	0.0220886267442524	0.0156	0.0239	0.0191	0.0024	0.1448	0.0048	0.0026	0.0567	0.0016	0.1074	0.137	0.0242	0.0018	0.1193	0.0208	0.0026	0.0078	0.0016	9e-04	0.0346	0.0224	0.032	0.0842	0.0181	0.1076	0.001
16	rs2719656	10755189	0.9	0.447749409690379	0.71	1.23153511570326	0.291095119904598	0.0322033852047225	0.0154	0.024	0.0193	0.0023	0.1445	0.0047	0.0026	0.0568	0.0016	0.1088	0.1354	0.0237	0.0016	0.1205	0.0211	0.0025	0.0076	0.0017	8e-04	0.0349	0.0225	0.0315	0.084	0.0182	0.1079	8e-04
16	rs117618632	10755313	0.9	0.447749409690379	0.7	1.32097605551375	0.300715016640338	0.0380805533671261	0.0154	0.024	0.0193	0.0023	0.1445	0.0046	0.0026	0.0568	0.0017	0.109	0.1351	0.0237	0.0016	0.1206	0.0211	0.0025	0.0076	0.0017	8e-04	0.035	0.0225	0.0314	0.0841	0.0182	0.1079	8e-04
16	rs2719692	10762914	0.9	0.447749409690379	0.71	1.23153511570326	0.329493338060286	0.041046344365315	0.0151	0.0238	0.0195	0.0022	0.1443	0.0045	0.0027	0.057	0.0017	0.1098	0.1338	0.0239	0.0015	0.1214	0.0214	0.0025	0.0074	0.0016	7e-04	0.0349	0.0226	0.0315	0.0842	0.0183	0.1079	7e-04
16	rs17762887	10768084	0.9	0.447749409690379	0.71	1.23153511570326	0.30477645552104	0.0344898318453624	0.0151	0.0238	0.0195	0.0021	0.1443	0.0045	0.0027	0.057	0.0017	0.1099	0.1337	0.0237	0.0015	0.1215	0.0214	0.0026	0.0073	0.0016	8e-04	0.0349	0.0227	0.0315	0.0842	0.0183	0.108	7e-04
16	rs78451460	10769943	0.9	0.447749409690379	0.7	1.32097605551375	0.295473518226456	0.0301833888372973	0.0151	0.0237	0.0195	0.0021	0.1443	0.0045	0.0027	0.0571	0.0017	0.1099	0.1337	0.0236	0.0015	0.1215	0.0215	0.0026	0.0073	0.0016	8e-04	0.0349	0.0227	0.0315	0.0842	0.0183	0.108	7e-04
16	rs2719710	10769958	0.9	0.447749409690379	0.7	1.32097605551375	0.295473518226456	0.0295075739799362	0.0151	0.0237	0.0195	0.0021	0.1443	0.0045	0.0027	0.0571	0.0017	0.1099	0.1337	0.0236	0.0015	0.1215	0.0215	0.0026	0.0073	0.0016	8e-04	0.0349	0.0227	0.0315	0.0842	0.0183	0.108	7e-04
16	rs12446112	10775661	0.9	0.447749409690379	0.7	1.32097605551375	0.26601508665431	0.02775595903243	0.0153	0.0235	0.0195	0.0021	0.1444	0.0045	0.0028	0.0572	0.0017	0.1101	0.133	0.0235	0.0015	0.1216	0.0216	0.0026	0.0072	0.0016	8e-04	0.035	0.0226	0.0316	0.0841	0.0183	0.108	7e-04
16	rs35557541	10775857	0.9	0.447749409690379	0.7	1.32097605551375	0.258404865182824	0.0279429009047389	0.0153	0.0235	0.0195	0.0021	0.1443	0.0045	0.0028	0.0572	0.0017	0.1101	0.1329	0.0235	0.0015	0.1216	0.0215	0.0026	0.0072	0.0016	8e-04	0.035	0.0226	0.0316	0.0841	0.0183	0.108	8e-04
16	rs11641914	10779588	0.9	0.447749409690379	0.7	1.32097605551375	0.227656644915827	0.0213824830985977	0.0153	0.0234	0.0196	0.0022	0.1439	0.0044	0.003	0.0572	0.0018	0.1103	0.1323	0.0236	0.0014	0.1218	0.0215	0.0028	0.0073	0.0016	0.0011	0.0348	0.0226	0.0316	0.0841	0.0184	0.1082	8e-04
16	rs2719726	10779741	0.9	0.447749409690379	0.7	1.32097605551375	0.227363354785425	0.0205659017724274	0.0153	0.0234	0.0196	0.0022	0.1439	0.0044	0.003	0.0572	0.0018	0.1102	0.1323	0.0236	0.0014	0.1218	0.0215	0.0028	0.0073	0.0016	0.0011	0.0348	0.0226	0.0316	0.0841	0.0184	0.1082	8e-04
16	rs17684500	10783113	0.9	0.447749409690379	0.7	1.32097605551375	0.218703522950262	0.0218797911468812	0.0153	0.0234	0.0197	0.0022	0.1437	0.0045	0.003	0.0572	0.0018	0.1102	0.1322	0.0236	0.0014	0.1219	0.0215	0.0028	0.0072	0.0016	0.0011	0.0348	0.0226	0.0319	0.0839	0.0184	0.1082	8e-04
16	rs13335556	10784481	0.9	0.447749409690379	0.7	1.32097605551375	0.217802885621822	0.0222563817634736	0.0153	0.0234	0.0196	0.0022	0.1436	0.0045	0.003	0.0572	0.0018	0.1102	0.1321	0.0236	0.0015	0.122	0.0215	0.0028	0.0072	0.0016	0.0011	0.0348	0.0226	0.032	0.0838	0.0184	0.1082	8e-04
16	rs2541489	10787973	0.9	0.447749409690379	0.7	1.32097605551375	0.216945128677532	0.0225091570538421	0.0153	0.0234	0.0197	0.0022	0.1434	0.0045	0.003	0.0572	0.0018	0.1102	0.132	0.0236	0.0015	0.1221	0.0215	0.0028	0.0072	0.0016	0.0011	0.0348	0.0226	0.0322	0.0835	0.0184	0.1083	8e-04
16	rs34664392	10790795	0.9	0.447749409690379	0.7	1.32097605551375	0.211114496703811	0.0253795931378097	0.0153	0.0234	0.0197	0.0022	0.1434	0.0045	0.0031	0.0572	0.0018	0.1101	0.1318	0.0237	0.0015	0.122	0.0216	0.0029	0.0072	0.0016	0.0011	0.035	0.0225	0.0322	0.0834	0.0184	0.1083	8e-04
16	rs79152737	10801740	0.9	0.447749409690379	0.7	1.32097605551375	0.192820223615556	0.0267383323651783	0.0152	0.0234	0.0198	0.0023	0.1434	0.0045	0.0031	0.0573	0.0018	0.11	0.1316	0.0238	0.0014	0.122	0.0217	0.0029	0.0073	0.0016	0.0011	0.035	0.0225	0.0323	0.0831	0.0184	0.1084	8e-04
16	rs117940557	10803918	0.9	0.447749409690379	0.7	1.32097605551375	0.184341926456687	0.0283185502207691	0.0151	0.0233	0.0198	0.0023	0.1434	0.0045	0.0031	0.0573	0.0017	0.11	0.1315	0.0238	0.0014	0.122	0.0217	0.003	0.0073	0.0016	0.0011	0.035	0.0225	0.0323	0.083	0.0184	0.1085	8e-04
16	rs2466125	10804402	0.9	0.447749409690379	0.7	1.32097605551375	0.183005678182872	0.0274302294344924	0.0151	0.0233	0.0198	0.0023	0.1434	0.0045	0.0032	0.0574	0.0017	0.11	0.1314	0.0238	0.0014	0.122	0.0217	0.003	0.0073	0.0016	0.0011	0.035	0.0225	0.0323	0.0829	0.0184	0.1085	8e-04
16	rs56079714	10811152	0.89	0.491600132839596	0.69	1.41424540481464	0.132966580690285	0.02775595903243	0.0149	0.0232	0.0201	0.0024	0.1433	0.0045	0.0034	0.0575	0.0016	0.1096	0.1307	0.0241	0.0014	0.1221	0.022	0.0031	0.0073	0.0017	0.0011	0.0352	0.0226	0.0323	0.0821	0.0185	0.1088	8e-04
16	rs1592561	10811672	0.89	0.491600132839596	0.69	1.41424540481464	0.110599545879356	0.0287439639838225	0.0148	0.0231	0.0202	0.0025	0.1433	0.0046	0.0036	0.0576	0.0016	0.1095	0.1305	0.0243	0.0014	0.1222	0.022	0.0032	0.0073	0.0017	0.0011	0.0353	0.0227	0.0323	0.0815	0.0185	0.1089	9e-04
16	rs16952428	10815609	0.89	0.491600132839596	0.69	1.41424540481464	0.0775048044002531	0.0382967962738391	0.0138	0.023	0.0207	0.0028	0.1411	0.0045	0.0038	0.0581	0.0013	0.1099	0.1293	0.0245	0.0016	0.1226	0.0221	0.0036	0.0074	0.0018	0.0011	0.0362	0.0226	0.0324	0.0807	0.0189	0.1097	9e-04
16	rs78816226	10823713	0.89	0.491600132839596	0.69	1.41424540481464	0.0690376244228447	0.06807173161209	0.0135	0.0225	0.021	0.003	0.1408	0.0045	0.004	0.0582	9e-04	0.1098	0.1293	0.0252	0.0016	0.1209	0.0226	0.0038	0.0076	0.0019	0.001	0.0364	0.0226	0.0325	0.0808	0.0197	0.1093	9e-04
16	rs1084560	10824872	0.89	0.491600132839596	0.69	1.41424540481464	0.0630760626488422	0.0539495621488065	0.0134	0.0223	0.0211	0.003	0.1407	0.0045	0.0041	0.0582	8e-04	0.1099	0.1294	0.0254	0.0017	0.1203	0.0228	0.0039	0.0076	0.002	0.001	0.0365	0.0226	0.0325	0.0808	0.0201	0.109	9e-04
16	rs1084569	10830973	0.89	0.491600132839596	0.69	1.41424540481464	0.0557168305741581	0.0727249699591535	0.0134	0.0223	0.0213	0.0032	0.1404	0.0045	0.0041	0.0582	8e-04	0.1096	0.1296	0.0256	0.0017	0.1196	0.0228	0.004	0.0076	0.002	9e-04	0.0366	0.0227	0.0325	0.0808	0.0205	0.1087	0.001
16	rs12443997	10833905	0.89	0.491600132839596	0.69	1.41424540481464	0.0528558756883972	0.0705940384961114	0.0134	0.0223	0.0213	0.0032	0.1403	0.0045	0.0041	0.0581	8e-04	0.1097	0.1296	0.0256	0.0017	0.1195	0.0228	0.0041	0.0076	0.002	9e-04	0.0366	0.0227	0.0325	0.0808	0.0205	0.1087	0.001
16	rs1091409	10834608	0.89	0.491600132839596	0.69	1.41424540481464	0.0536605515792624	0.075026717366591	0.0134	0.0223	0.0213	0.0032	0.1403	0.0045	0.0041	0.0581	8e-04	0.1097	0.1296	0.0256	0.0017	0.1194	0.0229	0.0041	0.0076	0.002	9e-04	0.0366	0.0227	0.0325	0.0808	0.0205	0.1087	0.001
16	rs2233531	10837913	0.89	0.491600132839596	0.7	1.32097605551375	0.0614803037520832	0.0951883754322282	0.0133	0.0223	0.0213	0.0032	0.1404	0.0045	0.0041	0.0581	8e-04	0.1096	0.1296	0.0257	0.0017	0.1193	0.0229	0.0041	0.0076	0.002	9e-04	0.0367	0.0226	0.0326	0.0809	0.0205	0.1088	9e-04
16	rs74594895	10839907	0.89	0.491600132839596	0.7	1.32097605551375	0.065559747380754	0.108349142432876	0.0133	0.0223	0.0213	0.0032	0.1404	0.0045	0.0041	0.0581	8e-04	0.1096	0.1296	0.0257	0.0017	0.1192	0.0229	0.0041	0.0076	0.002	9e-04	0.0367	0.0226	0.0326	0.0809	0.0205	0.1088	9e-04
16	rs79667438	10845281	0.89	0.491600132839596	0.7	1.32097605551375	0.0709448913158562	0.133933836573593	0.0133	0.0222	0.0213	0.0032	0.1405	0.0045	0.004	0.058	8e-04	0.1095	0.1296	0.0258	0.0017	0.119	0.0229	0.0041	0.0076	0.002	8e-04	0.0367	0.0224	0.0326	0.081	0.0206	0.1089	0.001
16	rs79214678	10848421	0.89	0.491600132839596	0.7	1.32097605551375	0.0740076518528885	0.142748515665809	0.0133	0.0222	0.0213	0.0032	0.1404	0.0045	0.004	0.058	8e-04	0.1095	0.1297	0.0258	0.0018	0.119	0.0229	0.0041	0.0076	0.0021	8e-04	0.0368	0.0224	0.0326	0.081	0.0206	0.1089	0.001
16	rs2233539	10855341	0.89	0.491600132839596	0.69	1.41424540481464	0.0680463164875027	0.156732056753697	0.0133	0.0221	0.0214	0.0032	0.1403	0.0045	0.0041	0.0579	8e-04	0.1095	0.1299	0.0258	0.0018	0.1188	0.0228	0.0041	0.0076	0.0021	8e-04	0.0369	0.0225	0.0327	0.0811	0.0206	0.1088	0.001
16	rs75206545	10855776	0.89	0.491600132839596	0.69	1.41424540481464	0.0678853587343009	0.168604988694513	0.0133	0.022	0.0214	0.0032	0.1403	0.0045	0.0041	0.0579	8e-04	0.1094	0.1299	0.0258	0.0018	0.1188	0.0228	0.0041	0.0075	0.0021	8e-04	0.0369	0.0225	0.0328	0.0811	0.0206	0.1087	0.001
16	rs80312210	10856535	0.89	0.491600132839596	0.69	1.41424540481464	0.067845158217361	0.180273342860858	0.0133	0.022	0.0214	0.0032	0.1402	0.0045	0.0041	0.0579	8e-04	0.1095	0.1297	0.0259	0.0019	0.1187	0.0229	0.0041	0.0075	0.0021	8e-04	0.0369	0.0225	0.0328	0.0811	0.0207	0.1085	0.001
16	rs17763225	10856585	0.89	0.491600132839596	0.69	1.41424540481464	0.0683689796684602	0.182497408189411	0.0133	0.022	0.0214	0.0032	0.1402	0.0045	0.004	0.0579	8e-04	0.1095	0.1297	0.0259	0.0019	0.1187	0.0229	0.0041	0.0075	0.0021	8e-04	0.0369	0.0225	0.0328	0.0811	0.0207	0.1085	0.001
16	rs1641788	10861110	0.89	0.491600132839596	0.69	1.41424540481464	0.0724028542647206	0.264091538497001	0.0132	0.0218	0.0215	0.0032	0.1403	0.0045	0.004	0.0579	8e-04	0.1094	0.1294	0.0262	0.0019	0.1183	0.0231	0.0041	0.0074	0.0021	8e-04	0.037	0.0226	0.033	0.0811	0.0207	0.1084	0.001
16	rs2233540	10861716	0.89	0.491600132839596	0.69	1.41424540481464	0.0775924751077798	0.293268893540152	0.0132	0.0218	0.0215	0.0032	0.1402	0.0045	0.004	0.0579	8e-04	0.1095	0.1294	0.0262	0.0019	0.1182	0.0231	0.0041	0.0074	0.0021	8e-04	0.037	0.0226	0.033	0.0811	0.0207	0.1084	0.001
16	rs1729063	10863459	0.89	0.491600132839596	0.69	1.41424540481464	0.0874393606792596	0.404809802999131	0.0132	0.0218	0.0215	0.0032	0.1403	0.0045	0.004	0.0579	8e-04	0.1095	0.1291	0.0263	0.002	0.1181	0.0231	0.0041	0.0074	0.0021	8e-04	0.037	0.0226	0.033	0.0812	0.0208	0.1083	0.001
16	rs79666251	10863650	0.89	0.491600132839596	0.69	1.41424540481464	0.0903329803079471	0.410653169499924	0.0132	0.0217	0.0215	0.0032	0.1402	0.0045	0.004	0.058	8e-04	0.1095	0.1291	0.0263	0.002	0.1181	0.0231	0.0041	0.0074	0.0021	8e-04	0.037	0.0226	0.033	0.0812	0.0208	0.1083	0.001
16	rs8048652	10864944	0.89	0.491600132839596	0.69	1.41424540481464	0.117529503921719	0.602966854583027	0.0132	0.0217	0.0216	0.0032	0.1402	0.0045	0.004	0.0579	9e-04	0.1094	0.129	0.0263	0.002	0.1181	0.023	0.0041	0.0074	0.0022	8e-04	0.037	0.0227	0.033	0.0812	0.0208	0.1084	0.001
16	rs11648243	10866145	0.89	0.491600132839596	0.69	1.41424540481464	0.142332017340733	0.730117494130442	0.0132	0.0217	0.0216	0.0033	0.1404	0.0045	0.004	0.058	9e-04	0.1091	0.1287	0.0263	0.002	0.1183	0.0231	0.0041	0.0073	0.0022	8e-04	0.037	0.0226	0.0329	0.0813	0.0208	0.1084	0.0011
16	rs59105362	10881218	0.88	0.538208189821859	0.69	1.41424540481464	0.759167590387903	0.663790661275129	0.0118	0.0189	0.0245	0.0036	0.1416	0.0037	0.0029	0.0581	7e-04	0.1169	0.1234	0.0301	0.0033	0.1124	0.0251	0.0035	0.0062	0.0019	0.001	0.04	0.0223	0.0302	0.0774	0.023	0.109	0.0015
16	rs1830370	10882632	0.87	0.587631181685492	0.69	1.41424540481464	0.78525448583465	0.754044128658519	0.0117	0.0187	0.0246	0.0036	0.1416	0.0037	0.0029	0.0582	7e-04	0.1173	0.1231	0.0303	0.0034	0.1121	0.0252	0.0035	0.0061	0.0019	0.001	0.0401	0.0223	0.0301	0.0772	0.0232	0.109	0.0015
16	rs74591482	10888409	0.87	0.587631181685492	0.69	1.41424540481464	0.690918326435152	0.629073813925657	0.0114	0.0186	0.0248	0.0037	0.1415	0.0037	0.0029	0.0582	7e-04	0.1176	0.1229	0.0305	0.0035	0.1119	0.0253	0.0035	0.0062	0.0019	0.001	0.0403	0.0224	0.03	0.0771	0.0233	0.1089	0.0015
16	rs7189639	10889444	0.87	0.587631181685492	0.69	1.41424540481464	0.728283749430897	0.668785100625451	0.0113	0.0186	0.0248	0.0037	0.1415	0.0037	0.0029	0.0582	7e-04	0.1176	0.1229	0.0305	0.0035	0.1119	0.0253	0.0035	0.0062	0.0019	0.001	0.0403	0.0224	0.03	0.0771	0.0233	0.1089	0.0015
16	rs9745621	10896769	0.85	0.695135765909148	0.69	1.41424540481464	0.866836747325842	0.829576412894003	0.011	0.0179	0.0257	0.0038	0.1426	0.0037	0.0027	0.0575	8e-04	0.1184	0.1226	0.0309	0.0037	0.1106	0.026	0.0036	0.006	0.0019	0.001	0.0406	0.0229	0.029	0.0775	0.024	0.1072	0.0016
16	rs4780324	10897627	0.85	0.695135765909148	0.68	1.51137531466284	0.829657634108745	0.769481294644958	0.0109	0.0179	0.0258	0.0038	0.1426	0.0037	0.0027	0.0574	7e-04	0.1183	0.1226	0.0309	0.0037	0.1106	0.026	0.0036	0.006	0.0019	0.0011	0.0406	0.0229	0.029	0.0775	0.024	0.1071	0.0017
16	rs9939578	10903108	0.85	0.695135765909148	0.68	1.51137531466284	0.812509492289288	0.804382004723605	0.0109	0.0178	0.0258	0.0038	0.1427	0.0037	0.0027	0.0572	7e-04	0.1183	0.1226	0.031	0.0038	0.1108	0.0261	0.0036	0.006	0.0019	0.0011	0.0407	0.0229	0.029	0.0774	0.024	0.1069	0.0017
16	rs78672036	10903378	0.85	0.695135765909148	0.68	1.51137531466284	0.838727757528898	0.838834411738101	0.0109	0.0178	0.0258	0.0038	0.1427	0.0037	0.0027	0.0572	7e-04	0.1183	0.1226	0.031	0.0038	0.1109	0.0261	0.0036	0.006	0.0019	0.0011	0.0407	0.0229	0.029	0.0774	0.0241	0.1069	0.0017
16	rs116866467	10907087	0.85	0.695135765909148	0.68	1.51137531466284	0.95871594216049	0.876856813259546	0.0107	0.0178	0.0259	0.0038	0.1424	0.0037	0.0027	0.0569	7e-04	0.1181	0.1225	0.0313	0.0038	0.1116	0.0263	0.0036	0.0062	0.0021	0.0011	0.0408	0.0232	0.0289	0.0769	0.0243	0.1059	0.0016
16	Affx-12355550	10908394	0.84	0.753316385445839	0.68	1.51137531466284	0.902317210946907	0.965018784008384	0.0105	0.0179	0.0261	0.0038	0.142	0.0037	0.0027	0.0567	8e-04	0.1178	0.1224	0.0316	0.0038	0.1123	0.0265	0.0037	0.0064	0.0024	0.0012	0.041	0.0234	0.0288	0.0764	0.0245	0.1052	0.0016
16	rs11643046	10908735	0.84	0.753316385445839	0.68	1.51137531466284	1.06220043443268	1.01292050883484	0.0105	0.018	0.0261	0.0038	0.1419	0.0037	0.0026	0.0567	8e-04	0.1178	0.1225	0.0316	0.0038	0.1124	0.0265	0.0037	0.0064	0.0024	0.0012	0.0409	0.0235	0.0287	0.0764	0.0245	0.105	0.0016
16	rs71381183	10910817	0.84	0.753316385445839	0.68	1.51137531466284	1.08773983291116	0.921986305358209	0.0104	0.0182	0.0263	0.0038	0.1419	0.0036	0.0026	0.0565	7e-04	0.1175	0.1229	0.0317	0.0038	0.1125	0.0265	0.0037	0.0064	0.0024	0.0013	0.041	0.0237	0.0286	0.0764	0.0244	0.1048	0.0015
16	rs12926357	10914566	0.84	0.753316385445839	0.68	1.51137531466284	1.04047908989595	0.967085128424183	0.0103	0.0184	0.0264	0.0038	0.142	0.0036	0.0026	0.0563	7e-04	0.1173	0.1234	0.0318	0.0037	0.1126	0.0265	0.0036	0.0064	0.0023	0.0013	0.041	0.0237	0.0285	0.0764	0.0243	0.1045	0.0015
16	rs7405257	10916152	0.84	0.753316385445839	0.68	1.51137531466284	1.02760283657446	0.954382949835584	0.0103	0.0184	0.0265	0.0038	0.1421	0.0036	0.0025	0.0561	7e-04	0.1172	0.1236	0.0318	0.0037	0.1126	0.0265	0.0036	0.0063	0.0024	0.0014	0.041	0.0238	0.0285	0.0764	0.0243	0.1045	0.0014
16	rs9937956	10920439	0.84	0.753316385445839	0.68	1.51137531466284	0.99784060475208	0.954065818904752	0.0102	0.0186	0.0267	0.0038	0.1421	0.0036	0.0025	0.0558	7e-04	0.1169	0.1241	0.032	0.0037	0.1127	0.0266	0.0037	0.0064	0.0024	0.0014	0.041	0.0238	0.0285	0.0764	0.0243	0.1039	0.0014
16	rs9935625	10922939	0.84	0.753316385445839	0.67	1.61239581898495	1.14352378083282	1.05802490152444	0.0101	0.0189	0.0271	0.0038	0.1422	0.0036	0.0025	0.0556	7e-04	0.1165	0.1248	0.0319	0.0036	0.1128	0.0265	0.0037	0.0064	0.0025	0.0015	0.041	0.0237	0.0284	0.0763	0.0242	0.1032	0.0014
16	rs78850934	10924817	0.84	0.753316385445839	0.67	1.61239581898495	0.971148871378102	0.907991320263125	0.0094	0.0202	0.0292	0.0038	0.1424	0.0035	0.0024	0.0548	7e-04	0.1145	0.1284	0.0316	0.0035	0.1129	0.0262	0.004	0.0066	0.0028	0.0017	0.0416	0.0236	0.0281	0.0758	0.0244	0.0996	0.0013
16	rs76636859	10924846	0.84	0.753316385445839	0.67	1.61239581898495	0.961163465898056	0.907834317882489	0.0094	0.0202	0.0292	0.0038	0.1424	0.0035	0.0024	0.0548	7e-04	0.1144	0.1285	0.0316	0.0035	0.1129	0.0262	0.004	0.0067	0.0028	0.0017	0.0416	0.0236	0.0281	0.0758	0.0244	0.0995	0.0013
16	rs72785646	10925574	0.84	0.753316385445839	0.66	1.71733498537621	0.900344074390078	0.984604003623867	0.0095	0.0204	0.0296	0.0038	0.1421	0.0034	0.0024	0.0547	7e-04	0.1135	0.1296	0.0315	0.0035	0.113	0.0264	0.0041	0.0067	0.0029	0.0017	0.0416	0.0237	0.0282	0.0759	0.0244	0.0985	0.0013
16	rs11641322	10926738	0.84	0.753316385445839	0.66	1.71733498537621	0.795359792992184	0.902656311601802	0.0098	0.0206	0.0298	0.0037	0.1428	0.0034	0.0022	0.0545	8e-04	0.1127	0.13	0.0316	0.0035	0.1135	0.0264	0.0042	0.0065	0.003	0.0017	0.0412	0.0238	0.0283	0.0759	0.0242	0.098	0.0011
16	rs56148669	10929300	0.84	0.753316385445839	0.66	1.71733498537621	0.83140472397972	0.877480450093966	0.0098	0.0207	0.0297	0.0037	0.1429	0.0033	0.0022	0.0544	8e-04	0.1126	0.1301	0.0315	0.0035	0.1136	0.0264	0.0042	0.0065	0.0031	0.0017	0.0412	0.0239	0.0282	0.0759	0.0241	0.098	0.0011
16	rs55951448	10929430	0.84	0.753316385445839	0.66	1.71733498537621	0.840323350667189	0.880599991491186	0.0098	0.0207	0.0297	0.0037	0.1429	0.0033	0.0022	0.0544	8e-04	0.1125	0.1301	0.0315	0.0035	0.1136	0.0264	0.0042	0.0065	0.0031	0.0017	0.0412	0.0239	0.0282	0.0759	0.0241	0.098	0.0011
16	rs78224256	10933702	0.84	0.753316385445839	0.66	1.71733498537621	0.861990120334462	0.845946670345196	0.0098	0.0208	0.0297	0.0037	0.1432	0.0033	0.0022	0.0544	8e-04	0.1123	0.1302	0.0315	0.0035	0.1137	0.0264	0.0042	0.0065	0.0031	0.0017	0.0412	0.0239	0.0283	0.076	0.0239	0.0979	0.0011
16	rs79352249	10940863	0.84	0.753316385445839	0.66	1.71733498537621	0.868778620556541	0.975677639648889	0.0101	0.0212	0.0299	0.0034	0.1454	0.0028	0.0018	0.0549	9e-04	0.1112	0.1311	0.0313	0.0034	0.1139	0.0262	0.0042	0.0062	0.0032	0.0018	0.0411	0.0236	0.0279	0.0765	0.0232	0.0968	0.0012
16	rs77457481	10943112	0.84	0.753316385445839	0.66	1.71733498537621	0.792166692853312	0.930340682522526	0.0101	0.0213	0.03	0.0034	0.1457	0.0027	0.0018	0.055	9e-04	0.111	0.1312	0.0312	0.0034	0.114	0.0262	0.0042	0.0062	0.0032	0.0018	0.041	0.0235	0.0279	0.0766	0.0231	0.0966	0.0012
16	rs72785658	10946715	0.84	0.753316385445839	0.66	1.71733498537621	0.723415771391572	0.806832760836413	0.0102	0.0213	0.03	0.0034	0.1459	0.0027	0.0018	0.055	9e-04	0.1109	0.1312	0.0312	0.0034	0.114	0.0262	0.0043	0.0062	0.0033	0.0018	0.0411	0.0234	0.028	0.0767	0.023	0.0965	0.0012
16	rs75812774	10948646	0.84	0.753316385445839	0.66	1.71733498537621	0.693631592718807	0.738224523115063	0.0102	0.0214	0.03	0.0034	0.146	0.0027	0.0018	0.0551	9e-04	0.1108	0.1312	0.0312	0.0035	0.1141	0.0262	0.0043	0.0062	0.0033	0.0018	0.041	0.0234	0.0279	0.0766	0.023	0.0965	0.0012
16	rs8052944	10949209	0.84	0.753316385445839	0.65	1.82621905592933	0.67148023686881	0.705767337705041	0.0102	0.0214	0.03	0.0034	0.146	0.0027	0.0018	0.055	0.001	0.1108	0.1312	0.0312	0.0035	0.1142	0.0262	0.0043	0.0062	0.0033	0.0018	0.041	0.0234	0.028	0.0766	0.023	0.0964	0.0012
16	rs9937874	10950425	0.84	0.753316385445839	0.65	1.82621905592933	0.68864871190549	0.719338984221647	0.0102	0.0214	0.03	0.0034	0.1461	0.0027	0.0018	0.055	9e-04	0.1108	0.1312	0.0312	0.0035	0.1141	0.0262	0.0043	0.0062	0.0033	0.0018	0.041	0.0233	0.028	0.0766	0.023	0.0964	0.0012
16	rs35601945	10957130	0.84	0.753316385445839	0.65	1.82621905592933	0.722443908945099	0.762965201762688	0.0102	0.0217	0.0301	0.0034	0.1464	0.0027	0.0018	0.0549	9e-04	0.1104	0.1314	0.0311	0.0034	0.1142	0.0262	0.0043	0.0062	0.0033	0.0018	0.0407	0.0233	0.028	0.0766	0.023	0.0961	0.0012
16	rs12922863	10965126	0.84	0.753316385445839	0.65	1.82621905592933	0.635612818221151	0.69062431818785	0.0104	0.0219	0.0303	0.0033	0.1471	0.0029	0.0018	0.0548	0.001	0.1093	0.1317	0.031	0.0034	0.1144	0.0264	0.0044	0.0063	0.0034	0.0019	0.0406	0.0235	0.0278	0.0765	0.0231	0.0952	0.0012
16	rs118006294	10974221	0.84	0.753316385445839	0.65	1.82621905592933	0.561385953193361	0.752987212576221	0.0105	0.0219	0.0306	0.0031	0.1473	0.0029	0.0018	0.055	0.001	0.109	0.1319	0.0311	0.0033	0.114	0.0262	0.0044	0.0062	0.0035	0.0019	0.0406	0.0234	0.0277	0.0769	0.0236	0.0947	0.0013
16	rs12925158	10974305	0.84	0.753316385445839	0.65	1.82621905592933	0.56171910393682	0.755252427908079	0.0105	0.0219	0.0306	0.0031	0.1473	0.0029	0.0018	0.055	0.001	0.109	0.1319	0.0311	0.0033	0.114	0.0262	0.0044	0.0062	0.0035	0.0019	0.0406	0.0234	0.0277	0.0769	0.0236	0.0947	0.0013
16	rs4781011	10975311	0.84	0.753316385445839	0.65	1.82621905592933	0.545306786687456	0.734168544820676	0.0105	0.0219	0.0306	0.0031	0.1474	0.0029	0.0018	0.055	0.001	0.109	0.1319	0.0311	0.0033	0.114	0.0262	0.0044	0.0062	0.0035	0.0019	0.0406	0.0235	0.0277	0.0769	0.0236	0.0947	0.0013
16	rs72770022	10981796	0.84	0.753316385445839	0.65	1.82621905592933	0.537056175570881	0.689439763777944	0.0105	0.022	0.0306	0.003	0.1474	0.0029	0.0018	0.055	0.001	0.1088	0.132	0.0311	0.0033	0.114	0.0261	0.0044	0.0062	0.0035	0.0019	0.0406	0.0234	0.0277	0.077	0.0237	0.0945	0.0013
16	rs34033173	10982933	0.84	0.753316385445839	0.65	1.82621905592933	0.541108572822544	0.708596211427618	0.0106	0.022	0.0306	0.003	0.1474	0.0029	0.0018	0.055	0.001	0.1088	0.132	0.0311	0.0033	0.1141	0.0261	0.0044	0.0062	0.0035	0.0018	0.0406	0.0234	0.0277	0.077	0.0237	0.0945	0.0013
16	rs2229317	10989219	0.84	0.753316385445839	0.65	1.82621905592933	0.573168512668728	0.784680998929603	0.0106	0.0219	0.0307	0.0028	0.1473	0.0029	0.0018	0.055	0.001	0.1086	0.1326	0.0313	0.0033	0.1141	0.026	0.0044	0.0063	0.0035	0.0018	0.0406	0.0233	0.0276	0.0771	0.0236	0.0942	0.0013
16	rs7404873	10991449	0.84	0.753316385445839	0.65	1.82621905592933	0.577413903987911	0.773427056158289	0.0106	0.0219	0.0308	0.0027	0.1472	0.003	0.0019	0.055	0.001	0.1084	0.1331	0.0313	0.0032	0.1141	0.026	0.0044	0.0064	0.0035	0.0018	0.0406	0.0232	0.0276	0.0772	0.0236	0.0939	0.0013
16	rs6498119	10991878	0.84	0.753316385445839	0.65	1.82621905592933	0.579237825865451	0.803004149359432	0.0106	0.0219	0.0309	0.0027	0.147	0.003	0.0019	0.0551	0.001	0.1083	0.1333	0.0314	0.0032	0.1141	0.0259	0.0045	0.0064	0.0035	0.0018	0.0406	0.0232	0.0276	0.0773	0.0236	0.0937	0.0013
16	rs7189514	10992328	0.84	0.753316385445839	0.65	1.82621905592933	0.539211303564215	0.787423707813544	0.0106	0.0219	0.031	0.0027	0.1467	0.0031	0.0019	0.0552	0.0011	0.1081	0.1337	0.0314	0.0032	0.1143	0.0258	0.0045	0.0064	0.0036	0.0017	0.0405	0.0231	0.0276	0.0774	0.0235	0.0934	0.0013
16	rs6498121	10992715	0.84	0.753316385445839	0.65	1.82621905592933	0.54952030239247	0.895605050596397	0.0107	0.0219	0.0311	0.0027	0.1463	0.0032	0.002	0.0553	0.0011	0.1079	0.1341	0.0314	0.0032	0.1145	0.0257	0.0046	0.0063	0.0036	0.0017	0.0405	0.023	0.0276	0.0774	0.0235	0.0933	0.0013
16	rs45513895	10995145	0.84	0.753316385445839	0.65	1.82621905592933	0.380118297955414	0.621402271026528	0.011	0.0217	0.0317	0.0029	0.1442	0.0039	0.0022	0.056	0.0011	0.106	0.1414	0.0312	0.0031	0.1123	0.024	0.005	0.0061	0.0035	0.0017	0.0403	0.0219	0.0281	0.0783	0.0227	0.0917	0.0015
16	rs11641762	10997168	0.84	0.753316385445839	0.65	1.82621905592933	0.289707128354084	0.639676185164152	0.0112	0.0215	0.0325	0.003	0.1429	0.0043	0.0024	0.0561	0.0012	0.105	0.1463	0.031	0.0031	0.111	0.0228	0.0053	0.0062	0.0035	0.0018	0.0398	0.0215	0.028	0.079	0.0223	0.0902	0.0018
16	rs78372326	10997243	0.84	0.753316385445839	0.65	1.82621905592933	0.289086074996944	0.621691361537928	0.0112	0.0215	0.0325	0.003	0.143	0.0043	0.0024	0.056	0.0012	0.105	0.1463	0.031	0.0031	0.111	0.0228	0.0053	0.0062	0.0034	0.0018	0.0398	0.0215	0.0279	0.079	0.0223	0.0902	0.0018
16	rs4774	11000848	0.84	0.753316385445839	0.65	1.82621905592933	0.215845086457604	0.481936262654494	0.0113	0.0215	0.0328	0.003	0.1435	0.0046	0.0032	0.0558	0.0013	0.106	0.1475	0.0309	0.003	0.1104	0.0223	0.0054	0.0063	0.0034	0.0018	0.039	0.0215	0.0278	0.0789	0.022	0.0887	0.0018
16	rs78108426	11001421	0.84	0.753316385445839	0.65	1.82621905592933	0.205491869529021	0.477461794124753	0.0113	0.0215	0.0328	0.003	0.1436	0.0046	0.0033	0.0558	0.0013	0.1061	0.1476	0.0309	0.003	0.1103	0.0222	0.0054	0.0063	0.0034	0.0018	0.039	0.0215	0.0278	0.0789	0.022	0.0884	0.0018
16	rs13336804	11001694	0.84	0.753316385445839	0.65	1.82621905592933	0.197547391419561	0.4762433615825	0.0113	0.0215	0.0329	0.003	0.1437	0.0046	0.0033	0.0558	0.0013	0.1061	0.1476	0.0309	0.003	0.1102	0.0222	0.0054	0.0063	0.0034	0.0018	0.0389	0.0215	0.0278	0.079	0.0221	0.0883	0.0018
16	rs45621432	11001821	0.84	0.753316385445839	0.65	1.82621905592933	0.191639123903327	0.456324046283904	0.0113	0.0216	0.0329	0.003	0.1437	0.0046	0.0033	0.0558	0.0013	0.1061	0.1476	0.0309	0.003	0.1102	0.0222	0.0054	0.0063	0.0034	0.0018	0.0389	0.0215	0.0278	0.079	0.0221	0.0882	0.0018
16	rs4780334	11002626	0.84	0.753316385445839	0.65	1.82621905592933	0.193852302420699	0.438086714790949	0.0114	0.0215	0.0329	0.003	0.1437	0.0047	0.0034	0.0558	0.0013	0.1061	0.1479	0.0308	0.003	0.1101	0.0221	0.0054	0.0063	0.0034	0.0017	0.039	0.0215	0.0277	0.0789	0.0221	0.0879	0.0019
16	rs28704125	11008280	0.83	0.81451029553121	0.64	1.93907257844692	0.141025157017492	0.369610304469639	0.0115	0.0214	0.0329	0.0031	0.1432	0.0049	0.0038	0.0563	0.0013	0.1071	0.1488	0.0306	0.0029	0.1101	0.0225	0.0055	0.0064	0.0034	0.0017	0.0393	0.021	0.0273	0.0788	0.0217	0.0866	0.0019
16	rs6498131	11010626	0.83	0.81451029553121	0.64	1.93907257844692	0.122751181561714	0.327861528287684	0.0115	0.0214	0.0329	0.0031	0.1432	0.0049	0.0039	0.0563	0.0013	0.1071	0.1489	0.0306	0.0029	0.1101	0.0225	0.0055	0.0064	0.0033	0.0017	0.0394	0.021	0.0273	0.0787	0.0216	0.0864	0.0019
16	rs9788916	11011728	0.83	0.81451029553121	0.64	1.93907257844692	0.129496381632356	0.352040677913651	0.0115	0.0216	0.0328	0.0032	0.1432	0.0049	0.0039	0.0564	0.0013	0.1071	0.1491	0.0306	0.0029	0.11	0.0224	0.0055	0.0064	0.0033	0.0017	0.0394	0.0209	0.0273	0.0788	0.0216	0.0863	0.0019
16	rs2229322	11016045	0.83	0.81451029553121	0.64	1.93907257844692	0.13912565852064	0.324935430844425	0.0116	0.0217	0.0325	0.0032	0.1431	0.005	0.004	0.0566	0.0013	0.107	0.1497	0.0305	0.0029	0.1099	0.0221	0.0055	0.0064	0.0033	0.0017	0.0394	0.0209	0.0273	0.0791	0.0214	0.0859	0.0019
16	rs34538398	11018447	0.83	0.81451029553121	0.65	1.82621905592933	0.155090220623411	0.13212349450214	0.0127	0.0234	0.0323	0.0032	0.143	0.0052	0.0046	0.0584	0.0012	0.1085	0.1548	0.03	0.003	0.1091	0.0193	0.0051	0.0065	0.0029	0.0016	0.0372	0.0201	0.027	0.0819	0.0201	0.081	0.0019
16	rs8052709	11020255	0.83	0.81451029553121	0.65	1.82621905592933	0.144483128309896	0.109440447081731	0.0128	0.0238	0.0322	0.0032	0.1431	0.0052	0.0047	0.0585	0.0012	0.1089	0.1558	0.0299	0.003	0.109	0.0187	0.005	0.0065	0.0028	0.0015	0.0369	0.02	0.0269	0.0825	0.0198	0.0801	0.002
16	rs4072864	11023868	0.82	0.87875982057053	0.66	1.71733498537621	0.108256798898017	0.0697490304013639	0.013	0.024	0.0322	0.0033	0.1432	0.0052	0.0048	0.0589	0.0012	0.1088	0.1566	0.0299	0.003	0.1091	0.0182	0.005	0.0064	0.0028	0.0015	0.0366	0.02	0.0269	0.0831	0.0197	0.0793	0.002
16	rs4072865	11024105	0.82	0.87875982057053	0.66	1.71733498537621	0.108067474595933	0.0634125350556216	0.013	0.024	0.0321	0.0033	0.1432	0.0053	0.0048	0.059	0.0012	0.1088	0.1566	0.0299	0.003	0.1091	0.0182	0.005	0.0064	0.0028	0.0015	0.0366	0.02	0.0269	0.0832	0.0196	0.0793	0.002
16	rs74007587	11027668	0.82	0.87875982057053	0.66	1.71733498537621	0.126408635624459	0.0519501115884336	0.0131	0.024	0.0322	0.0032	0.1437	0.0053	0.0048	0.0591	0.0011	0.1089	0.1573	0.0295	0.0029	0.1091	0.0173	0.0048	0.0064	0.0026	0.0014	0.0367	0.0204	0.0269	0.0834	0.0192	0.0792	0.002
16	rs6498135	11034933	0.82	0.87875982057053	0.66	1.71733498537621	0.155426770635315	0.0237501707226103	0.0135	0.0239	0.0322	0.0031	0.1452	0.0053	0.005	0.0596	0.001	0.1088	0.1585	0.028	0.0029	0.1086	0.0154	0.0044	0.0063	0.0023	0.0013	0.0375	0.0217	0.027	0.0837	0.0181	0.0798	0.002
16	rs77240340	11039635	0.81	0.946104684087093	0.66	1.71733498537621	0.172875273698264	0.0221724280172916	0.0135	0.0239	0.0322	0.003	0.1452	0.0053	0.0052	0.0599	9e-04	0.1088	0.1588	0.0278	0.0028	0.1086	0.0152	0.0043	0.0063	0.0023	0.0012	0.0375	0.0218	0.0274	0.0834	0.018	0.0797	0.002
16	rs12443971	11046826	0.81	0.946104684087093	0.66	1.71733498537621	0.212120355141225	0.0194485742272833	0.0135	0.0239	0.0322	0.003	0.1451	0.0052	0.0055	0.0601	9e-04	0.1091	0.1592	0.0276	0.0028	0.1085	0.0149	0.0041	0.0062	0.0022	0.0012	0.0373	0.022	0.0281	0.0833	0.0178	0.0796	0.0019
16	rs79479146	11053080	0.81	0.946104684087093	0.66	1.71733498537621	0.212160645461518	0.0189401321400861	0.0136	0.0239	0.0321	0.0029	0.1451	0.0052	0.0055	0.0602	8e-04	0.1091	0.1593	0.0276	0.0028	0.1085	0.0148	0.0041	0.0062	0.0022	0.0012	0.0372	0.0221	0.0282	0.0834	0.0178	0.0796	0.0019
16	rs16957839	11056378	0.81	0.946104684087093	0.66	1.71733498537621	0.218703522950262	0.0179429805605506	0.0136	0.0239	0.0321	0.0029	0.1451	0.0052	0.0057	0.0602	8e-04	0.1091	0.1591	0.0276	0.0028	0.1085	0.0148	0.0041	0.0062	0.0022	0.0012	0.0371	0.0221	0.0282	0.0834	0.0177	0.0796	0.0019
16	rs62028151	11057133	0.81	0.946104684087093	0.66	1.71733498537621	0.219072565534883	0.0179051556398911	0.0136	0.0239	0.0321	0.0029	0.1451	0.0052	0.0057	0.0602	8e-04	0.1091	0.1591	0.0276	0.0028	0.1085	0.0148	0.0041	0.0062	0.0022	0.0012	0.0371	0.0221	0.0282	0.0834	0.0177	0.0796	0.0019
16	rs75060925	11059776	0.81	0.946104684087093	0.66	1.71733498537621	0.216822746858614	0.0175664930831447	0.0136	0.0239	0.0321	0.0029	0.1451	0.0052	0.0057	0.0602	8e-04	0.1091	0.1591	0.0276	0.0028	0.1085	0.0148	0.0042	0.0062	0.0022	0.0012	0.0371	0.0221	0.0282	0.0834	0.0178	0.0796	0.0019
16	rs16957843	11061205	0.81	0.946104684087093	0.65	1.82621905592933	0.216374344837998	0.0174916657731638	0.0136	0.0239	0.0321	0.0029	0.1451	0.0053	0.0057	0.0602	8e-04	0.1091	0.1592	0.0276	0.0028	0.1085	0.0148	0.0042	0.0062	0.0022	0.0012	0.0371	0.0221	0.0282	0.0833	0.0178	0.0796	0.0019
16	rs144019272	11061668	0.81	0.946104684087093	0.65	1.82621905592933	0.216048561307619	0.0173797190060175	0.0136	0.0239	0.0321	0.0029	0.1451	0.0053	0.0057	0.0602	8e-04	0.1091	0.1592	0.0275	0.0028	0.1085	0.0148	0.0042	0.0062	0.0022	0.0012	0.037	0.0221	0.0282	0.0834	0.0178	0.0796	0.0019
16	rs6498142	11081249	0.81	0.946104684087093	0.65	1.82621905592933	0.223569733223246	0.0173052840625233	0.0136	0.0239	0.0321	0.0029	0.1452	0.0052	0.0057	0.0602	8e-04	0.1091	0.1592	0.0275	0.0028	0.1087	0.0146	0.0042	0.0061	0.0022	0.0012	0.037	0.0224	0.0282	0.0834	0.0177	0.0793	0.0019
16	rs4781033	11086902	0.81	0.946104684087093	0.65	1.82621905592933	0.22327938972637	0.0168252886230051	0.0136	0.0239	0.0321	0.0029	0.1454	0.0052	0.0057	0.0602	8e-04	0.1091	0.1593	0.0274	0.0028	0.1088	0.0146	0.0042	0.0061	0.0022	0.0012	0.0369	0.0223	0.0282	0.0834	0.0177	0.0791	0.0019
16	rs116899727	11096561	0.81	0.946104684087093	0.65	1.82621905592933	0.239646839870005	0.0182469873782177	0.0136	0.0239	0.0322	0.0029	0.1455	0.0052	0.0057	0.0602	8e-04	0.1092	0.1595	0.0273	0.0028	0.1088	0.0144	0.0041	0.006	0.0022	0.0012	0.0367	0.0227	0.0282	0.0835	0.0177	0.0792	0.0019
16	rs9925481	11097479	0.81	0.946104684087093	0.65	1.82621905592933	0.243153813009044	0.0188237317520134	0.0136	0.0239	0.0322	0.0029	0.1455	0.0052	0.0057	0.0602	8e-04	0.1092	0.1596	0.0273	0.0028	0.1088	0.0144	0.0041	0.006	0.0022	0.0012	0.0367	0.0228	0.0282	0.0835	0.0177	0.0792	0.0019
16	rs11074945	11106058	0.81	0.946104684087093	0.65	1.82621905592933	0.252953698747391	0.0213412895040986	0.0136	0.0239	0.0322	0.0029	0.1456	0.0052	0.0057	0.0602	8e-04	0.1093	0.1597	0.0273	0.0028	0.1087	0.0143	0.0041	0.006	0.0022	0.0012	0.0366	0.0229	0.0282	0.0835	0.0176	0.0791	0.0019
16	rs72650660	11114192	0.81	0.946104684087093	0.65	1.82621905592933	0.253976525198809	0.019764718839607	0.0136	0.0239	0.0322	0.0029	0.1457	0.0052	0.0057	0.0601	8e-04	0.1093	0.1597	0.0272	0.0028	0.1087	0.0142	0.0041	0.006	0.0022	0.0012	0.0365	0.023	0.0281	0.0835	0.0176	0.0791	0.0019
16	rs7196077	11127055	0.81	0.946104684087093	0.65	1.82621905592933	0.257506885505203	0.0206468682382012	0.0136	0.0239	0.0322	0.0029	0.1459	0.0052	0.0057	0.0601	8e-04	0.1094	0.1599	0.0272	0.0028	0.1088	0.0142	0.0041	0.006	0.0021	0.0012	0.0362	0.0232	0.0281	0.0835	0.0176	0.0791	0.0019
16	rs9932114	11134903	0.81	0.946104684087093	0.65	1.82621905592933	0.261109021076835	0.0264639067913455	0.0136	0.0239	0.0321	0.0029	0.1459	0.0052	0.0057	0.0601	8e-04	0.1095	0.1599	0.0272	0.0027	0.1088	0.0141	0.0041	0.006	0.0021	0.0012	0.0362	0.0233	0.0281	0.0836	0.0175	0.0791	0.0019
16	rs79959429	11134972	0.81	0.946104684087093	0.65	1.82621905592933	0.419247141100649	0.0247570096144036	0.0136	0.0239	0.0321	0.0029	0.1458	0.0052	0.0068	0.0599	8e-04	0.1095	0.1598	0.0271	0.0027	0.1087	0.014	0.0041	0.006	0.0021	0.0012	0.0361	0.0232	0.028	0.0834	0.0175	0.0791	0.0019
16	rs79869255	11137317	0.81	0.946104684087093	0.65	1.82621905592933	0.422609110696071	0.0264639067913455	0.0135	0.0239	0.0321	0.0029	0.1459	0.0052	0.0068	0.0599	8e-04	0.1095	0.1598	0.0271	0.0027	0.1087	0.014	0.0041	0.006	0.0021	0.0012	0.0361	0.0232	0.028	0.0834	0.0175	0.0791	0.0019
16	rs741176	11145810	0.81	0.946104684087093	0.65	1.82621905592933	0.431072420332397	0.0278026392690001	0.0135	0.0239	0.0321	0.003	0.1459	0.0052	0.0068	0.0599	8e-04	0.1096	0.1599	0.0271	0.0027	0.1088	0.014	0.0041	0.0059	0.0021	0.0012	0.0361	0.0231	0.028	0.0836	0.0175	0.0791	0.0019
16	rs17231113	11151228	0.81	0.946104684087093	0.65	1.82621905592933	0.436308336626559	0.0270601819196288	0.0135	0.0239	0.0321	0.003	0.146	0.0052	0.0069	0.0599	7e-04	0.1097	0.1599	0.0271	0.0027	0.1088	0.014	0.004	0.0059	0.0021	0.0012	0.036	0.0231	0.0279	0.0836	0.0175	0.079	0.0018
16	rs75911040	11153343	0.81	0.946104684087093	0.65	1.82621905592933	0.440033547644708	0.0278961102155838	0.0135	0.0239	0.0321	0.003	0.146	0.0052	0.0069	0.0599	7e-04	0.1097	0.1599	0.0271	0.0027	0.1088	0.0139	0.004	0.0059	0.0021	0.0012	0.036	0.0231	0.0279	0.0836	0.0175	0.079	0.0018
16	rs2286973	11154770	0.81	0.946104684087093	0.66	1.71733498537621	0.442109862663645	0.0296999361896832	0.0135	0.0239	0.032	0.003	0.146	0.0052	0.0069	0.0599	7e-04	0.1097	0.16	0.0271	0.0027	0.1088	0.0139	0.004	0.0059	0.0021	0.0012	0.036	0.0231	0.0279	0.0836	0.0175	0.079	0.0018
16	rs71381191	11156812	0.81	0.946104684087093	0.66	1.71733498537621	0.440804187673465	0.0303777869732821	0.0135	0.0239	0.032	0.003	0.1463	0.0052	0.0069	0.0599	7e-04	0.1097	0.16	0.0271	0.0027	0.1088	0.0139	0.004	0.0059	0.0021	0.0012	0.0359	0.0231	0.0278	0.0835	0.0174	0.0792	0.0018
16	rs887864	11158885	0.81	0.946104684087093	0.66	1.71733498537621	0.444905634616464	0.0296517909980585	0.0135	0.0239	0.032	0.003	0.1464	0.0051	0.0069	0.0599	7e-04	0.1096	0.1601	0.0271	0.0027	0.1088	0.0139	0.004	0.0059	0.0021	0.0013	0.0359	0.0231	0.0278	0.0836	0.0173	0.0792	0.0018
16	rs11865121	11166688	0.81	0.946104684087093	0.66	1.71733498537621	0.436780512224015	0.0388398252600058	0.0136	0.024	0.0319	0.003	0.1466	0.0051	0.0069	0.0598	7e-04	0.1097	0.1601	0.027	0.0027	0.1088	0.0138	0.004	0.0058	0.0021	0.0013	0.0359	0.0232	0.0278	0.0837	0.0172	0.0791	0.0018
16	rs7200786	11177801	0.81	0.946104684087093	0.66	1.71733498537621	0.429900116983065	0.0477511778391918	0.0136	0.024	0.0318	0.003	0.1467	0.005	0.0068	0.0599	8e-04	0.1096	0.1601	0.027	0.0028	0.1093	0.0138	0.0039	0.0058	0.0021	0.0013	0.0359	0.0232	0.0278	0.0836	0.0173	0.0788	0.0017
16	rs12708716	11179873	0.81	0.946104684087093	0.66	1.71733498537621	0.42249295824545	0.0518262345463307	0.0136	0.0241	0.0318	0.003	0.1468	0.005	0.0068	0.0599	8e-04	0.1096	0.1601	0.027	0.0028	0.1093	0.0137	0.0038	0.0058	0.0021	0.0013	0.036	0.0232	0.0278	0.0836	0.0173	0.0788	0.0017
16	rs55898143	11185464	0.81	0.946104684087093	0.66	1.71733498537621	0.411416402334102	0.0574619843297904	0.0136	0.0242	0.0318	0.003	0.1468	0.005	0.0068	0.0599	8e-04	0.1096	0.1601	0.0269	0.0027	0.1092	0.0137	0.0038	0.0058	0.002	0.0013	0.036	0.0233	0.0278	0.0833	0.0173	0.0791	0.0017
16	rs12924729	11187783	0.81	0.946104684087093	0.66	1.71733498537621	0.402978618360433	0.0545810822115192	0.0136	0.0242	0.0317	0.0031	0.1468	0.0051	0.0068	0.0599	8e-04	0.1096	0.1601	0.0269	0.0027	0.1092	0.0137	0.0038	0.0058	0.002	0.0013	0.036	0.0233	0.0278	0.0832	0.0173	0.0792	0.0017
16	rs12928945	11200166	0.81	0.946104684087093	0.67	1.61239581898495	0.408213425007163	0.0624035290588065	0.0136	0.0242	0.0317	0.0031	0.1471	0.0051	0.0068	0.06	8e-04	0.1098	0.1602	0.0269	0.0027	0.1091	0.0136	0.0038	0.0058	0.002	0.0012	0.036	0.0234	0.0276	0.0831	0.0172	0.0791	0.0017
16	rs7203150	11207722	0.81	0.946104684087093	0.67	1.61239581898495	0.415264982799414	0.0632101872033475	0.0136	0.0242	0.0317	0.0032	0.1472	0.0051	0.0068	0.06	8e-04	0.1099	0.1603	0.0269	0.0027	0.109	0.0135	0.0038	0.0058	0.002	0.0013	0.036	0.0234	0.0275	0.0831	0.0172	0.079	0.0017
16	rs9923856	11210415	0.81	0.946104684087093	0.67	1.61239581898495	0.423015769333284	0.0673778871803272	0.0137	0.0241	0.0317	0.0032	0.1473	0.0052	0.0068	0.06	8e-04	0.11	0.1605	0.0268	0.0028	0.109	0.0134	0.0038	0.0058	0.002	0.0013	0.0359	0.0234	0.0274	0.0831	0.0172	0.0789	0.0017
16	rs78032158	11210504	0.81	0.946104684087093	0.67	1.61239581898495	0.422551032485531	0.0608697093311226	0.0137	0.0241	0.0317	0.0032	0.1473	0.0052	0.0068	0.06	8e-04	0.11	0.1605	0.0268	0.0028	0.109	0.0134	0.0038	0.0058	0.002	0.0013	0.0359	0.0234	0.0273	0.0831	0.0172	0.0789	0.0017
16	rs36045143	11224966	0.81	0.946104684087093	0.67	1.61239581898495	0.556598862742781	0.101399902916346	0.0138	0.0244	0.0322	0.0032	0.1475	0.0052	0.0067	0.0606	7e-04	0.1101	0.1608	0.027	0.0028	0.1086	0.0129	0.0035	0.0058	0.0018	0.0012	0.0357	0.0245	0.026	0.083	0.0169	0.079	0.0017
16	rs77671935	11225876	0.81	0.946104684087093	0.67	1.61239581898495	0.569340042983668	0.111635612519984	0.0138	0.0244	0.0323	0.0032	0.1475	0.0052	0.0067	0.0606	7e-04	0.1101	0.1608	0.027	0.0028	0.1086	0.0129	0.0035	0.0058	0.0018	0.0012	0.0357	0.0246	0.026	0.0829	0.0169	0.079	0.0017
16	rs78226514	11229554	0.81	0.946104684087093	0.67	1.61239581898495	0.582283644556272	0.108265370041192	0.0138	0.0245	0.0323	0.0032	0.1475	0.0052	0.0067	0.0607	7e-04	0.11	0.1608	0.027	0.0028	0.1086	0.0129	0.0034	0.0058	0.0018	0.0012	0.0356	0.0247	0.0261	0.0829	0.0169	0.079	0.0017
16	rs77225935	11230112	0.81	0.946104684087093	0.67	1.61239581898495	0.584793548188565	0.115302490246665	0.0138	0.0245	0.0323	0.0032	0.1475	0.0052	0.0067	0.0607	7e-04	0.11	0.1608	0.0269	0.0028	0.1086	0.0129	0.0034	0.0058	0.0018	0.0012	0.0356	0.0247	0.0261	0.0829	0.0169	0.079	0.0017
16	rs2903692	11238783	0.81	0.946104684087093	0.67	1.61239581898495	0.646307704630371	0.150059708613022	0.0138	0.0247	0.0323	0.0032	0.1477	0.0052	0.0066	0.0618	7e-04	0.11	0.161	0.0269	0.0028	0.1079	0.0127	0.0033	0.0058	0.0016	0.0012	0.0355	0.0248	0.0262	0.0827	0.0168	0.0789	0.0017
16	rs794423	11242497	0.81	0.946104684087093	0.67	1.61239581898495	0.663256884435097	0.145825604307514	0.0138	0.0248	0.0323	0.0032	0.1476	0.0052	0.0066	0.0619	7e-04	0.1099	0.1611	0.0269	0.0028	0.1078	0.0126	0.0032	0.0057	0.0016	0.0012	0.0354	0.025	0.0262	0.0827	0.0168	0.0789	0.0017
16	rs6498169	11249329	0.81	0.946104684087093	0.67	1.61239581898495	0.694439155979628	0.144237467462872	0.0138	0.025	0.0324	0.0032	0.1477	0.0051	0.0065	0.0622	6e-04	0.1099	0.1611	0.0268	0.0028	0.1077	0.0126	0.0031	0.0056	0.0015	0.0012	0.0353	0.0255	0.0263	0.0827	0.0167	0.0787	0.0017
16	rs11646329	11249693	0.81	0.946104684087093	0.67	1.61239581898495	0.691064867901262	0.134206170372496	0.0138	0.0249	0.0324	0.0032	0.1477	0.0051	0.0065	0.0622	6e-04	0.1099	0.1611	0.0268	0.0028	0.1077	0.0126	0.0031	0.0056	0.0015	0.0012	0.0353	0.0255	0.0263	0.0827	0.0167	0.0788	0.0017
16	rs76939267	11260710	0.82	0.87875982057053	0.67	1.61239581898495	0.698409642834583	0.121192531147954	0.0138	0.0246	0.0324	0.0031	0.1475	0.0051	0.0064	0.062	6e-04	0.11	0.1614	0.0266	0.0029	0.1075	0.0127	0.003	0.0055	0.0015	0.0012	0.0353	0.0257	0.0263	0.0827	0.0165	0.0794	0.0017
16	rs79371138	11261403	0.82	0.87875982057053	0.67	1.61239581898495	0.706676891887161	0.123914232541766	0.0138	0.0246	0.0324	0.0031	0.1475	0.0052	0.0064	0.062	6e-04	0.11	0.1615	0.0266	0.0029	0.1076	0.0126	0.003	0.0054	0.0015	0.0012	0.0353	0.0258	0.0263	0.0827	0.0165	0.0794	0.0017
16	rs76391629	11269399	0.82	0.87875982057053	0.68	1.51137531466284	0.739723549338957	0.0803870185287636	0.0138	0.0242	0.0323	0.0031	0.1471	0.0052	0.0063	0.0619	6e-04	0.1102	0.162	0.0266	0.0031	0.1071	0.0127	0.0029	0.0053	0.0014	0.0012	0.0351	0.0261	0.0264	0.0827	0.0162	0.0803	0.0017
16	rs62023563	11273459	0.82	0.87875982057053	0.68	1.51137531466284	0.757106421805632	0.0866626688665699	0.0138	0.0241	0.0323	0.003	0.147	0.0052	0.0063	0.0619	6e-04	0.1103	0.1621	0.0266	0.0031	0.1069	0.0127	0.0029	0.0052	0.0014	0.0013	0.0351	0.0263	0.0264	0.0828	0.0161	0.0806	0.0017
16	rs794433	11288154	0.82	0.87875982057053	0.68	1.51137531466284	0.786960677494102	0.0753890267327221	0.0139	0.0232	0.032	0.0028	0.1464	0.0052	0.006	0.062	6e-04	0.1104	0.1629	0.0265	0.0034	0.1063	0.0125	0.0026	0.0049	0.0013	0.0013	0.0348	0.0269	0.0267	0.0827	0.0158	0.0831	0.0017
16	rs11647724	11295248	0.82	0.87875982057053	0.68	1.51137531466284	0.840004128483915	0.086126079961349	0.0139	0.0234	0.0319	0.0027	0.1463	0.0052	0.0059	0.0621	5e-04	0.1105	0.1628	0.0264	0.0035	0.1059	0.0124	0.0025	0.0048	0.0012	0.0013	0.0348	0.0271	0.0267	0.0829	0.0157	0.0836	0.0018
16	rs59785529	11296285	0.82	0.87875982057053	0.68	1.51137531466284	0.842958908022732	0.0921014462994714	0.0139	0.0235	0.0319	0.0027	0.1463	0.0052	0.0059	0.0621	5e-04	0.1105	0.1628	0.0264	0.0035	0.1059	0.0124	0.0025	0.0048	0.0012	0.0013	0.0348	0.0272	0.0267	0.0829	0.0157	0.0836	0.0018
16	rs193772	11299077	0.82	0.87875982057053	0.68	1.51137531466284	0.834426127446707	0.0886673725206129	0.0139	0.0235	0.0319	0.0027	0.1463	0.0052	0.0059	0.0622	6e-04	0.1105	0.1629	0.0265	0.0035	0.1059	0.0123	0.0025	0.0047	0.0012	0.0014	0.0347	0.0272	0.0266	0.0828	0.0157	0.0835	0.0018
16	rs79156681	11304320	0.82	0.87875982057053	0.68	1.51137531466284	0.861344773948748	0.0791252688413024	0.0125	0.0235	0.0315	0.0026	0.1477	0.0052	0.0057	0.0624	6e-04	0.1105	0.1635	0.0268	0.0036	0.1057	0.0121	0.0025	0.0046	0.0013	0.0014	0.0348	0.0273	0.0264	0.0824	0.0158	0.0837	0.0019
16	rs152307	11305836	0.82	0.87875982057053	0.68	1.51137531466284	0.884053451487675	0.0857436209346151	0.0114	0.0234	0.0313	0.0026	0.1487	0.0052	0.0057	0.0625	6e-04	0.1105	0.1638	0.027	0.0036	0.1055	0.0119	0.0024	0.0046	0.0013	0.0014	0.0347	0.0273	0.0263	0.0822	0.0159	0.084	0.0019
16	rs173593	11307734	0.82	0.87875982057053	0.68	1.51137531466284	0.764752644214476	0.065041115434425	0.0114	0.0235	0.0313	0.0025	0.1491	0.0052	0.0052	0.0628	7e-04	0.1104	0.1631	0.0266	0.0038	0.1055	0.0118	0.0024	0.0044	0.0013	0.0014	0.0346	0.0274	0.0262	0.0823	0.0159	0.085	0.0019
16	rs808004	11308304	0.82	0.87875982057053	0.68	1.51137531466284	0.733090922680293	0.068838382882819	0.0115	0.0234	0.0314	0.0024	0.1494	0.0051	0.005	0.063	7e-04	0.1105	0.1629	0.0264	0.0038	0.1058	0.0117	0.0023	0.0043	0.0013	0.0014	0.0346	0.0275	0.026	0.0824	0.0158	0.0853	0.0019
16	rs77890502	11308338	0.82	0.87875982057053	0.68	1.51137531466284	0.728883882342501	0.0720117473988008	0.0115	0.0234	0.0313	0.0024	0.1494	0.0052	0.005	0.063	7e-04	0.1105	0.1631	0.0264	0.0038	0.1058	0.0117	0.0023	0.0043	0.0013	0.0014	0.0346	0.0275	0.0259	0.0824	0.0158	0.0853	0.0019
16	rs4781047	11318537	0.82	0.87875982057053	0.69	1.41424540481464	0.580455261459969	0.0802381565494411	0.0118	0.0234	0.0314	0.0024	0.1506	0.0051	0.0037	0.0635	7e-04	0.1105	0.1638	0.0261	0.0038	0.1057	0.0115	0.0022	0.0041	0.0013	0.0014	0.0347	0.0276	0.0256	0.0824	0.0159	0.085	0.0018
16	rs1640925	11324737	0.82	0.87875982057053	0.69	1.41424540481464	0.573774102638202	0.0862792547225027	0.0119	0.0234	0.0314	0.0023	0.1507	0.0051	0.0036	0.0635	7e-04	0.1103	0.1636	0.0261	0.0038	0.1057	0.0114	0.0022	0.004	0.0013	0.0014	0.0348	0.0276	0.0255	0.0825	0.0159	0.0853	0.0018
16	rs6498176	11328137	0.82	0.87875982057053	0.69	1.41424540481464	0.570950569857836	0.0915516510170901	0.0119	0.0233	0.0313	0.0023	0.1513	0.0051	0.0033	0.0635	7e-04	0.1102	0.1637	0.0262	0.0039	0.1057	0.0114	0.0021	0.0039	0.0013	0.0014	0.0347	0.0276	0.0255	0.0825	0.0158	0.0856	0.0018
16	rs152298	11328937	0.82	0.87875982057053	0.69	1.41424540481464	0.565122529880587	0.0915516510170901	0.012	0.0233	0.0313	0.0022	0.1515	0.0051	0.0032	0.0635	7e-04	0.1102	0.1637	0.0262	0.0039	0.1056	0.0114	0.002	0.0038	0.0013	0.0013	0.0347	0.0276	0.0255	0.0825	0.0158	0.0858	0.0018
16	rs9940551	11339702	0.82	0.87875982057053	0.69	1.41424540481464	0.527505750821408	0.124973863515809	0.0124	0.0229	0.0314	0.002	0.1531	0.0049	0.0019	0.0632	8e-04	0.1092	0.1632	0.0267	0.004	0.1056	0.0116	0.0018	0.0036	0.0014	0.0013	0.0349	0.0279	0.0255	0.082	0.0159	0.0871	0.0016
16	rs72771858	11346586	0.83	0.81451029553121	0.69	1.41424540481464	0.510112957014177	0.156732056753697	0.0125	0.0226	0.0313	0.0018	0.1548	0.0047	0.0018	0.0628	8e-04	0.1079	0.1619	0.0275	0.0041	0.105	0.0117	0.0016	0.0033	0.0015	0.0012	0.0354	0.028	0.0255	0.0821	0.0161	0.0886	0.0015
16	rs4780355	11347858	0.83	0.81451029553121	0.69	1.41424540481464	0.503069444528123	0.159913326398094	0.0125	0.0227	0.0313	0.0018	0.1548	0.0047	0.0018	0.0628	8e-04	0.1079	0.1618	0.0275	0.0041	0.105	0.0118	0.0016	0.0033	0.0015	0.0012	0.0354	0.028	0.0255	0.0821	0.0161	0.0887	0.0015
16	rs243325	11354497	0.83	0.81451029553121	0.69	1.41424540481464	0.493625905486199	0.165755119893042	0.0126	0.0226	0.0312	0.0018	0.1549	0.0047	0.0017	0.0628	8e-04	0.1076	0.1617	0.0275	0.0042	0.1051	0.0119	0.0016	0.0032	0.0015	0.0012	0.0354	0.0281	0.0248	0.0825	0.0161	0.089	0.0015
16	rs11640138	11362729	0.82	0.87875982057053	0.69	1.41424540481464	0.437666521594408	0.181788734373627	0.0127	0.0226	0.0312	0.0017	0.1553	0.0046	0.0017	0.0628	8e-04	0.107	0.1604	0.0277	0.0042	0.1051	0.0127	0.0015	0.0032	0.0014	0.0013	0.0354	0.0281	0.025	0.0825	0.0162	0.0892	0.0015
16	rs34904070	11362819	0.82	0.87875982057053	0.69	1.41424540481464	0.437666521594408	0.181586430193499	0.0127	0.0226	0.0312	0.0017	0.1553	0.0046	0.0017	0.0627	8e-04	0.107	0.1605	0.0277	0.0042	0.1051	0.0127	0.0015	0.0032	0.0014	0.0013	0.0355	0.0281	0.025	0.0825	0.0162	0.0892	0.0015
16	rs416603	11364079	0.82	0.87875982057053	0.69	1.41424540481464	0.430955118809963	0.186156916101029	0.0127	0.0226	0.0312	0.0017	0.1554	0.0046	0.0017	0.0627	8e-04	0.107	0.1604	0.0277	0.0041	0.1051	0.0127	0.0015	0.0032	0.0014	0.0013	0.0355	0.0282	0.025	0.0825	0.0162	0.0892	0.0015
16	rs59124406	11366258	0.82	0.87875982057053	0.69	1.41424540481464	0.382213790485039	0.191383517578088	0.0127	0.0225	0.0312	0.0017	0.1555	0.0046	0.0017	0.0625	8e-04	0.1067	0.1601	0.0278	0.0041	0.1049	0.0131	0.0015	0.0032	0.0014	0.0013	0.0355	0.0283	0.0249	0.0824	0.0164	0.0894	0.0018
16	rs429744	11367154	0.82	0.87875982057053	0.69	1.41424540481464	0.391156833812086	0.213732330589478	0.0127	0.0224	0.0312	0.0017	0.1556	0.0046	0.0017	0.0624	8e-04	0.1066	0.1601	0.0278	0.0041	0.1049	0.0131	0.0015	0.0032	0.0014	0.0012	0.0355	0.0284	0.0249	0.0825	0.0165	0.0895	0.0018
16	rs35598356	11367195	0.82	0.87875982057053	0.68	1.51137531466284	0.387923053650507	0.21952737701207	0.0127	0.0224	0.0312	0.0017	0.1556	0.0045	0.0017	0.0624	8e-04	0.1066	0.1601	0.0278	0.0041	0.1048	0.0131	0.0015	0.0032	0.0014	0.0012	0.0355	0.0284	0.0249	0.0825	0.0165	0.0895	0.0018
16	rs118080654	11370548	0.82	0.87875982057053	0.69	1.41424540481464	0.364103968443051	0.194273865754705	0.0128	0.0225	0.0311	0.0017	0.157	0.0044	0.0017	0.062	8e-04	0.1065	0.1591	0.0278	0.0042	0.1053	0.013	0.0014	0.0032	0.0014	0.0012	0.0354	0.0286	0.0241	0.0829	0.0166	0.0898	0.0018
16	rs75490565	11382753	0.82	0.87875982057053	0.69	1.41424540481464	0.365991986298315	0.19272363959309	0.0128	0.0226	0.0311	0.0016	0.1583	0.0044	0.0017	0.0617	8e-04	0.1065	0.1581	0.0278	0.0042	0.1054	0.013	0.0013	0.0031	0.0014	0.0012	0.0353	0.0287	0.0235	0.0831	0.0167	0.09	0.0018
16	rs181694	11384829	0.82	0.87875982057053	0.69	1.41424540481464	0.371413835985696	0.191795525003368	0.0128	0.0226	0.0311	0.0016	0.1586	0.0043	0.0017	0.0617	8e-04	0.1064	0.1579	0.0278	0.0044	0.1054	0.013	0.0013	0.0031	0.0014	0.0012	0.0353	0.0287	0.0234	0.0832	0.0167	0.09	0.0018
16	rs1019553	11396350	0.83	0.81451029553121	0.7	1.32097605551375	0.373648558787185	0.204820306571179	0.0128	0.0225	0.031	0.0016	0.1592	0.0043	0.0016	0.0617	7e-04	0.1062	0.1574	0.0278	0.0043	0.1052	0.0129	0.0012	0.0031	0.0013	0.0012	0.0353	0.0287	0.0236	0.0835	0.0168	0.0901	0.0019
16	rs12928822	11403893	0.83	0.81451029553121	0.7	1.32097605551375	0.48681769096054	0.212771465328393	0.0128	0.0225	0.031	0.0013	0.1596	0.0049	0.0016	0.0616	7e-04	0.1061	0.157	0.0278	0.0043	0.1051	0.0129	0.0012	0.0027	0.0013	0.0012	0.0353	0.0287	0.0237	0.0837	0.0168	0.0902	0.0019
16	rs1345879	11404762	0.83	0.81451029553121	0.7	1.32097605551375	0.579914032103765	0.223202115815338	0.0128	0.0225	0.031	0.0012	0.1596	0.0052	0.0016	0.0616	7e-04	0.106	0.157	0.0278	0.0043	0.105	0.0128	0.0012	0.0025	0.0013	0.0012	0.0353	0.0287	0.0238	0.0837	0.0168	0.0903	0.0019
16	rs12445900	11404830	0.83	0.81451029553121	0.7	1.32097605551375	0.578832278413825	0.223527313617888	0.0128	0.0225	0.031	0.0012	0.1596	0.0052	0.0016	0.0616	7e-04	0.106	0.157	0.0278	0.0043	0.105	0.0128	0.0012	0.0025	0.0013	0.0012	0.0353	0.0287	0.0238	0.0837	0.0168	0.0904	0.0019
16	rs7191700	11406803	0.83	0.81451029553121	0.7	1.32097605551375	0.565724133635678	0.226569922258789	0.0129	0.0226	0.031	0.0012	0.1598	0.0051	0.0016	0.0615	8e-04	0.1059	0.1569	0.0277	0.0044	0.1048	0.0128	0.0012	0.0025	0.0013	0.0012	0.0353	0.0288	0.0238	0.0838	0.0168	0.0905	0.0019
16	rs111386716	11408375	0.83	0.81451029553121	0.7	1.32097605551375	0.561852390171672	0.22864215522869	0.0128	0.0226	0.0309	0.0012	0.16	0.0051	0.0016	0.0615	8e-04	0.1057	0.1569	0.0278	0.0044	0.1048	0.0128	0.0012	0.0025	0.0013	0.0013	0.0352	0.0289	0.0239	0.0838	0.0168	0.0905	0.0019
16	rs72773829	11412623	0.83	0.81451029553121	0.7	1.32097605551375	0.555603974568383	0.226134444403144	0.0128	0.0226	0.0309	0.0012	0.1601	0.005	0.0016	0.0614	8e-04	0.1055	0.157	0.0279	0.0044	0.1047	0.0127	0.0012	0.0025	0.0013	0.0013	0.0352	0.0289	0.0239	0.0838	0.0169	0.0904	0.0019
16	rs11649073	11419018	0.83	0.81451029553121	0.7	1.32097605551375	0.553484341863333	0.229188496529739	0.0127	0.0226	0.0309	0.0012	0.1601	0.005	0.0016	0.0614	8e-04	0.1054	0.157	0.028	0.0045	0.1047	0.0128	0.0012	0.0025	0.0013	0.0013	0.0352	0.0289	0.024	0.0838	0.0169	0.0904	0.0019
16	rs117519281	11419589	0.83	0.81451029553121	0.7	1.32097605551375	0.548531388444686	0.225481738887739	0.0127	0.0226	0.0309	0.0012	0.1601	0.005	0.0017	0.0612	8e-04	0.1053	0.1569	0.028	0.0045	0.1046	0.0128	0.0012	0.0025	0.0013	0.0012	0.0352	0.0289	0.024	0.0838	0.0169	0.0905	0.0019
16	rs2002751	11422899	0.83	0.81451029553121	0.7	1.32097605551375	0.551566715428479	0.223744197961251	0.0128	0.0226	0.031	0.0012	0.1601	0.005	0.0017	0.0609	8e-04	0.1051	0.1568	0.0281	0.0045	0.1045	0.0128	0.0012	0.0026	0.0013	0.0012	0.0353	0.0289	0.0241	0.0841	0.0169	0.0907	0.0019
16	rs58330032	11425655	0.83	0.81451029553121	0.7	1.32097605551375	0.552293722448581	0.223635747212116	0.0128	0.0226	0.031	0.0012	0.1601	0.005	0.0017	0.0608	8e-04	0.1052	0.1568	0.0281	0.0045	0.1045	0.0128	0.0012	0.0026	0.0014	0.0012	0.0353	0.0289	0.0241	0.0841	0.0169	0.0906	0.0019
16	rs9936459	11437779	0.83	0.81451029553121	0.7	1.32097605551375	0.557660998040293	0.220498158502243	0.0128	0.0227	0.031	0.0013	0.1601	0.0049	0.0017	0.0605	8e-04	0.1057	0.1567	0.0282	0.0045	0.1043	0.0128	0.0011	0.0026	0.0014	0.0012	0.0353	0.029	0.0242	0.0843	0.0168	0.0902	0.0019
16	rs918738	11439679	0.83	0.81451029553121	0.72	1.14588815616863	0.541632511635031	0.218988660934331	0.0129	0.0227	0.0309	0.0013	0.1604	0.0049	0.0017	0.0605	9e-04	0.1058	0.1564	0.0282	0.0045	0.1042	0.0128	0.0012	0.0026	0.0014	0.0012	0.0353	0.0289	0.0241	0.0843	0.0169	0.0901	0.0019
16	rs7197188	11443424	0.83	0.81451029553121	0.72	1.14588815616863	0.552756597823394	0.220174408763185	0.0129	0.0226	0.0311	0.0013	0.1612	0.0049	0.0017	0.0605	9e-04	0.1056	0.156	0.0283	0.0045	0.1039	0.0128	0.0012	0.0026	0.0013	0.0011	0.0353	0.0289	0.024	0.0844	0.0169	0.0903	0.0018
16	rs36090551	11443873	0.83	0.81451029553121	0.72	1.14588815616863	0.553947686110998	0.219958662185691	0.0129	0.0226	0.0311	0.0013	0.1613	0.0049	0.0017	0.0605	9e-04	0.1056	0.1559	0.0283	0.0045	0.1039	0.0128	0.0012	0.0026	0.0013	0.0011	0.0353	0.0289	0.024	0.0844	0.0169	0.0903	0.0018
16	rs7204628	11444572	0.83	0.81451029553121	0.72	1.14588815616863	0.558125981140209	0.221686572135252	0.0129	0.0226	0.0311	0.0013	0.1614	0.0049	0.0017	0.0605	9e-04	0.1055	0.1559	0.0283	0.0045	0.1039	0.0128	0.0012	0.0026	0.0013	0.0011	0.0352	0.0289	0.0239	0.0844	0.0169	0.0903	0.0018
16	rs8052717	11448517	0.83	0.81451029553121	0.72	1.14588815616863	0.547279968880806	0.222552184077505	0.0129	0.0225	0.0311	0.0013	0.1625	0.0048	0.0017	0.0607	9e-04	0.1051	0.1549	0.0286	0.0045	0.1039	0.0126	0.0013	0.0026	0.0014	0.0011	0.0352	0.0289	0.0237	0.0844	0.0169	0.0904	0.0018
16	rs889650	11449841	0.83	0.81451029553121	0.72	1.14588815616863	0.534905132710048	0.218127618961104	0.0129	0.0225	0.0311	0.0014	0.1626	0.0048	0.0017	0.0607	9e-04	0.105	0.1546	0.0287	0.0045	0.1041	0.0126	0.0013	0.0027	0.0014	0.001	0.0352	0.029	0.0237	0.0844	0.017	0.0904	0.0018
16	rs4781070	11451301	0.83	0.81451029553121	0.72	1.14588815616863	0.528476558932553	0.223961150903986	0.0128	0.0226	0.0311	0.0014	0.1639	0.0048	0.0017	0.0604	9e-04	0.1043	0.1529	0.0287	0.0045	0.1049	0.0126	0.0014	0.0027	0.0014	0.0011	0.035	0.029	0.0237	0.0849	0.017	0.0909	0.0018
16	rs75345563	11452266	0.83	0.81451029553121	0.72	1.14588815616863	0.51521842074242	0.211918564804875	0.0128	0.0226	0.0311	0.0014	0.1639	0.0048	0.0018	0.0603	7e-04	0.1043	0.1529	0.0287	0.0045	0.1049	0.0125	0.0014	0.0027	0.0014	0.0011	0.035	0.029	0.0237	0.0848	0.0171	0.0909	0.0018
16	rs6498186	11457527	0.83	0.81451029553121	0.72	1.14588815616863	0.49456638451488	0.189020323484929	0.0128	0.0225	0.0311	0.0014	0.1641	0.0048	0.0018	0.0601	7e-04	0.1042	0.1527	0.0288	0.0045	0.1048	0.0124	0.0015	0.0028	0.0015	0.0012	0.0349	0.029	0.0237	0.0845	0.017	0.0911	0.0018
16	rs77233011	11462429	0.84	0.753316385445839	0.72	1.14588815616863	0.432951395068936	0.1286195965827	0.013	0.0222	0.031	0.0017	0.1643	0.0047	0.0022	0.06	6e-04	0.1037	0.1534	0.0292	0.0043	0.1056	0.0117	0.0019	0.0031	0.0016	0.0013	0.0346	0.0292	0.0235	0.0832	0.0168	0.0911	0.0017
16	rs34688318	11464455	0.84	0.753316385445839	0.72	1.14588815616863	0.421970468773795	0.118580322134213	0.013	0.0223	0.031	0.0017	0.1643	0.0046	0.0023	0.06	5e-04	0.1035	0.1535	0.0292	0.0043	0.1057	0.0116	0.002	0.0032	0.0017	0.0014	0.0345	0.0292	0.0235	0.083	0.0169	0.0911	0.0017
16	rs8056559	11470066	0.83	0.81451029553121	0.72	1.14588815616863	0.454187151183845	0.0740160700702378	0.0128	0.0222	0.0316	0.0022	0.164	0.0042	0.0027	0.0588	5e-04	0.1022	0.1529	0.0302	0.0044	0.1062	0.011	0.0028	0.0038	0.0021	0.0018	0.0336	0.0292	0.0245	0.0822	0.0174	0.091	0.0015
16	rs73501130	11475039	0.83	0.81451029553121	0.73	1.06399829815523	0.46672886559786	0.0704529105358112	0.0127	0.0223	0.0316	0.0023	0.1639	0.0042	0.0027	0.0587	5e-04	0.102	0.1529	0.0302	0.0044	0.1063	0.011	0.0028	0.0038	0.0021	0.0018	0.0336	0.0293	0.0246	0.0821	0.0175	0.091	0.0015
16	rs1139052	11478148	0.83	0.81451029553121	0.74	0.985826031678479	0.462590469628205	0.0613348109297567	0.0126	0.0223	0.0315	0.0024	0.164	0.004	0.0029	0.0587	6e-04	0.1015	0.1527	0.0302	0.0043	0.1064	0.011	0.003	0.0038	0.002	0.002	0.0335	0.0293	0.0248	0.0819	0.0176	0.0911	0.0015
16	rs12446034	11478974	0.83	0.81451029553121	0.75	0.911329023803182	0.415322559854079	0.0514553751947247	0.0126	0.0222	0.0315	0.0025	0.1641	0.0041	0.003	0.0587	6e-04	0.1013	0.1527	0.0301	0.0043	0.1064	0.0111	0.0031	0.0041	0.0023	0.0019	0.0334	0.0294	0.0246	0.0819	0.0177	0.0909	0.0014
16	rs4477725	11479041	0.83	0.81451029553121	0.76	0.840461917458717	0.409984953736584	0.0491336170137202	0.0126	0.0222	0.0315	0.0025	0.1641	0.0041	0.003	0.0587	6e-04	0.1013	0.1528	0.0301	0.0043	0.1064	0.0111	0.0031	0.0041	0.0023	0.0019	0.0334	0.0294	0.0246	0.0818	0.0177	0.0909	0.0014
16	rs72775514	11479710	0.83	0.81451029553121	0.76	0.840461917458717	0.421506303752556	0.0440538632783374	0.0126	0.0222	0.0315	0.0026	0.1641	0.0041	0.003	0.0587	6e-04	0.1012	0.1527	0.0301	0.0043	0.1065	0.0111	0.0031	0.0041	0.0024	0.0019	0.0333	0.0294	0.0247	0.0816	0.0177	0.0908	0.0014
16	rs4076823	11481845	0.83	0.81451029553121	0.76	0.840461917458717	0.410614483634348	0.0427370572784093	0.0126	0.0222	0.0315	0.0026	0.164	0.0041	0.0031	0.0587	6e-04	0.1011	0.1526	0.0301	0.0044	0.107	0.0111	0.0032	0.0042	0.0024	0.0019	0.0332	0.0294	0.0249	0.0811	0.0177	0.0907	0.0013
16	rs11861176	11484307	0.84	0.753316385445839	0.76	0.840461917458717	0.437843829896194	0.02775595903243	0.0125	0.0221	0.0315	0.0027	0.1629	0.0039	0.0032	0.0585	6e-04	0.1011	0.1521	0.0304	0.0044	0.1097	0.0107	0.0033	0.0043	0.0024	0.002	0.0327	0.0295	0.0251	0.0809	0.0172	0.0905	0.0013
16	rs72775526	11484549	0.83	0.81451029553121	0.76	0.840461917458717	0.461376718743275	0.0258287823433747	0.0125	0.0221	0.0315	0.0027	0.1628	0.0039	0.0034	0.0585	5e-04	0.1011	0.152	0.0304	0.0044	0.11	0.0107	0.0033	0.0043	0.0024	0.002	0.0327	0.0295	0.0251	0.0809	0.0172	0.0904	0.0013
16	rs12597212	11485389	0.83	0.81451029553121	0.76	0.840461917458717	0.4722951145739	0.025648658810426	0.0126	0.022	0.0315	0.0028	0.1625	0.0038	0.0035	0.0586	5e-04	0.1012	0.1518	0.0305	0.0044	0.1107	0.0106	0.0034	0.0044	0.0024	0.002	0.0326	0.0295	0.0251	0.0809	0.0171	0.0903	0.0013
16	rs9938548	11489018	0.84	0.753316385445839	0.78	0.709419594942363	0.478078554465567	0.0225937199050502	0.0126	0.0219	0.0315	0.0028	0.1623	0.0039	0.0036	0.0587	5e-04	0.1012	0.1513	0.0307	0.0044	0.111	0.0105	0.0034	0.0045	0.0024	0.002	0.0325	0.0295	0.0251	0.0807	0.017	0.0904	0.0013
16	rs4781080	11489686	0.84	0.753316385445839	0.79	0.649136622646432	0.46807160660692	0.0242292183668624	0.0125	0.0219	0.0315	0.0029	0.1623	0.0039	0.0036	0.0588	5e-04	0.1013	0.151	0.0307	0.0044	0.1109	0.0106	0.0035	0.0045	0.0024	0.002	0.0325	0.0295	0.0252	0.0806	0.0171	0.0905	0.0013
16	rs60374651	11489955	0.84	0.753316385445839	0.79	0.649136622646432	0.463866584079381	0.0225091570538421	0.0125	0.0219	0.0315	0.0029	0.1623	0.0039	0.0036	0.0588	5e-04	0.1012	0.1508	0.0307	0.0044	0.1109	0.0106	0.0035	0.0045	0.0024	0.002	0.0324	0.0295	0.0252	0.0806	0.0171	0.0904	0.0013
16	rs4078469	11497549	0.84	0.753316385445839	0.79	0.649136622646432	0.254065573230013	0.0165695849546339	0.0125	0.0214	0.0315	0.0035	0.1614	0.0043	0.0041	0.0593	6e-04	0.1019	0.1479	0.0313	0.0045	0.1122	0.0108	0.0041	0.0052	0.0025	0.0016	0.0328	0.0296	0.0265	0.0783	0.0174	0.0887	0.0015
16	rs8044027	11498745	0.84	0.753316385445839	0.79	0.649136622646432	0.248093129929291	0.019764718839607	0.0125	0.0213	0.0317	0.0037	0.1601	0.0044	0.0043	0.0591	7e-04	0.1018	0.1471	0.0314	0.0048	0.112	0.0109	0.0043	0.0054	0.0026	0.0014	0.0328	0.0297	0.0272	0.0787	0.0175	0.0885	0.0016
16	rs11645317	11499444	0.84	0.753316385445839	0.79	0.649136622646432	0.242328669605773	0.0222984157894186	0.0123	0.0211	0.0316	0.0038	0.159	0.0044	0.0044	0.0594	7e-04	0.1018	0.1467	0.0314	0.005	0.1122	0.011	0.0044	0.0055	0.0027	0.0012	0.0329	0.0297	0.0274	0.0789	0.0177	0.0883	0.0017
16	rs4781089	11500741	0.83	0.81451029553121	0.78	0.709419594942363	0.201282237916597	0.0196458742101853	0.0122	0.0207	0.0314	0.0039	0.1577	0.0046	0.0045	0.0595	7e-04	0.1022	0.1445	0.0318	0.0052	0.1128	0.0111	0.0046	0.0058	0.0027	0.0013	0.033	0.0297	0.0284	0.0794	0.0177	0.088	0.0019
16	rs11646953	11500751	0.83	0.81451029553121	0.78	0.709419594942363	0.200774150565532	0.0206874091915595	0.0122	0.0207	0.0314	0.0039	0.1577	0.0046	0.0046	0.0595	7e-04	0.1022	0.1445	0.0318	0.0052	0.1128	0.0111	0.0046	0.0058	0.0027	0.0013	0.033	0.0297	0.0284	0.0794	0.0177	0.088	0.0019
16	rs8061112	11501432	0.83	0.81451029553121	0.78	0.709419594942363	0.189402683117941	0.0187076815394137	0.0122	0.0206	0.0313	0.0039	0.1574	0.0046	0.0046	0.0596	7e-04	0.1022	0.1441	0.0317	0.0052	0.1128	0.0111	0.0046	0.0059	0.0027	0.0014	0.0331	0.0297	0.0285	0.0796	0.018	0.0879	0.0019
16	rs35401880	11502294	0.83	0.81451029553121	0.78	0.709419594942363	0.18736894007166	0.0212179386400768	0.0122	0.0207	0.0313	0.0039	0.1573	0.0047	0.0046	0.0596	7e-04	0.102	0.1439	0.0318	0.0052	0.1128	0.0112	0.0046	0.006	0.0027	0.0014	0.0331	0.0297	0.0286	0.0797	0.018	0.0878	0.0019
16	rs34067955	11503269	0.83	0.81451029553121	0.78	0.709419594942363	0.196504128630662	0.0212179386400768	0.0121	0.0207	0.0313	0.0039	0.1571	0.0047	0.0046	0.0597	7e-04	0.1017	0.1437	0.0319	0.0053	0.1127	0.0113	0.0047	0.006	0.0027	0.0014	0.033	0.0297	0.0287	0.0798	0.0181	0.0878	0.0019
16	rs67856156	11505265	0.83	0.81451029553121	0.78	0.709419594942363	0.169738027566504	0.0482900699995543	0.0117	0.0199	0.0313	0.004	0.1556	0.0049	0.0047	0.0602	8e-04	0.0997	0.1421	0.0329	0.0055	0.1133	0.0122	0.0048	0.0066	0.0026	0.0014	0.0324	0.0292	0.0301	0.0806	0.0186	0.0881	0.0021
16	rs11074982	11507852	0.83	0.81451029553121	0.78	0.709419594942363	0.174997366974762	0.0632101872033475	0.0112	0.0196	0.0312	0.0039	0.1542	0.0049	0.0047	0.0607	8e-04	0.0987	0.1412	0.0337	0.0057	0.1134	0.0129	0.0049	0.007	0.0025	0.0014	0.0319	0.0287	0.031	0.0815	0.0188	0.0885	0.0022
16	rs34596570	11508572	0.83	0.81451029553121	0.78	0.709419594942363	0.173772631669048	0.0649729111615026	0.0112	0.0195	0.0312	0.0039	0.1542	0.005	0.0047	0.0606	8e-04	0.0987	0.1413	0.0337	0.0057	0.1134	0.0129	0.0049	0.007	0.0025	0.0014	0.032	0.0287	0.031	0.0815	0.0188	0.0885	0.0022
16	rs35052077	11510720	0.83	0.81451029553121	0.78	0.709419594942363	0.173413364828412	0.0625376679516786	0.0111	0.0194	0.0312	0.0039	0.1541	0.0051	0.0047	0.0605	8e-04	0.0989	0.1413	0.0338	0.0057	0.1134	0.013	0.0049	0.0071	0.0026	0.0013	0.032	0.0286	0.031	0.0816	0.0189	0.0884	0.0022
16	rs117856670	11517850	0.83	0.81451029553121	0.78	0.709419594942363	0.178336372030789	0.0586974023539478	0.0107	0.0191	0.031	0.0039	0.1538	0.0051	0.0046	0.0603	7e-04	0.0995	0.1417	0.0346	0.0057	0.1127	0.0133	0.0049	0.0072	0.0026	0.0013	0.0317	0.0282	0.0307	0.0817	0.0189	0.089	0.0022
16	rs62023833	11518126	0.83	0.81451029553121	0.78	0.709419594942363	0.202968026466833	0.0622695120060859	0.0107	0.0191	0.031	0.0039	0.154	0.0051	0.0046	0.0604	7e-04	0.0995	0.1421	0.0346	0.006	0.1129	0.0134	0.0049	0.0072	0.0026	0.0013	0.0318	0.0282	0.0307	0.082	0.0188	0.0876	0.0022
16	rs8052471	11518637	0.83	0.81451029553121	0.79	0.649136622646432	0.201360469888637	0.0608697093311226	0.0107	0.0191	0.031	0.0039	0.154	0.0051	0.0046	0.0604	7e-04	0.0995	0.1421	0.0346	0.006	0.1128	0.0134	0.0049	0.0072	0.0026	0.0013	0.0317	0.0281	0.0307	0.082	0.0188	0.0876	0.0022
16	rs58609593	11519579	0.84	0.753316385445839	0.79	0.649136622646432	0.222368252509815	0.0626719286042323	0.0104	0.0192	0.0308	0.004	0.1543	0.005	0.0045	0.0606	6e-04	0.0998	0.1418	0.0349	0.006	0.1124	0.0137	0.0049	0.0074	0.0026	0.0012	0.0317	0.0279	0.0303	0.0821	0.0187	0.0881	0.0022
16	rs77227584	11519710	0.84	0.753316385445839	0.79	0.649136622646432	0.227908203897162	0.0735128629740161	0.0103	0.0191	0.0307	0.004	0.1543	0.005	0.0045	0.0606	6e-04	0.0998	0.1416	0.0349	0.006	0.1125	0.0138	0.0048	0.0074	0.0026	0.0012	0.0317	0.0278	0.0304	0.0821	0.0188	0.0882	0.0021
16	rs11074986	11522673	0.83	0.81451029553121	0.79	0.649136622646432	0.205135887177394	0.151385858353115	0.0091	0.0181	0.0294	0.004	0.1556	0.0045	0.004	0.061	3e-04	0.1006	0.1378	0.0357	0.0064	0.1141	0.0149	0.0045	0.007	0.0025	9e-04	0.0315	0.0267	0.0322	0.0822	0.0203	0.0898	0.002
16	rs72775581	11523076	0.83	0.81451029553121	0.79	0.649136622646432	0.218212008129642	0.160494171036998	0.0091	0.0181	0.0294	0.004	0.1557	0.0045	0.004	0.061	3e-04	0.1003	0.1375	0.0357	0.0064	0.1141	0.015	0.0044	0.007	0.0025	9e-04	0.0315	0.0267	0.0322	0.0826	0.0203	0.0898	0.002
16	rs79000456	11524663	0.83	0.81451029553121	0.79	0.649136622646432	0.227237723418818	0.167128792396699	0.0091	0.018	0.0294	0.004	0.1558	0.0044	0.004	0.061	3e-04	0.1	0.1372	0.0357	0.0064	0.1141	0.015	0.0044	0.007	0.0025	9e-04	0.0314	0.0267	0.0323	0.083	0.0203	0.0898	0.002
16	rs10459769	11526524	0.83	0.81451029553121	0.79	0.649136622646432	0.236553108745254	0.174156024337208	0.0091	0.018	0.0295	0.004	0.1559	0.0044	0.004	0.061	2e-04	0.0998	0.137	0.0358	0.0064	0.1141	0.015	0.0044	0.007	0.0025	9e-04	0.0313	0.0267	0.0324	0.0833	0.0204	0.0898	0.002
16	rs8044309	11536429	0.82	0.87875982057053	0.79	0.649136622646432	0.259034464348838	0.194066926194425	0.0091	0.0178	0.0293	0.004	0.1562	0.0044	0.0041	0.0606	2e-04	0.0984	0.1387	0.0359	0.0064	0.1134	0.0151	0.0044	0.007	0.0024	9e-04	0.0314	0.0265	0.0326	0.0842	0.0206	0.0893	0.002
16	rs117958194	11536655	0.82	0.87875982057053	0.79	0.649136622646432	0.261515965709781	0.193653270935827	0.0091	0.0178	0.0293	0.004	0.1562	0.0044	0.0041	0.0606	2e-04	0.0984	0.1387	0.0359	0.0064	0.1134	0.0151	0.0044	0.007	0.0024	9e-04	0.0314	0.0265	0.0326	0.0842	0.0206	0.0893	0.002
16	rs4296278	11541685	0.82	0.87875982057053	0.79	0.649136622646432	0.288036683688192	0.187382265027498	0.0093	0.0179	0.0292	0.004	0.156	0.0044	0.0041	0.0606	2e-04	0.0978	0.1398	0.0359	0.0064	0.1134	0.0151	0.0044	0.0069	0.0024	9e-04	0.0315	0.0265	0.0324	0.0845	0.0202	0.0892	0.002
16	rs4238608	11541896	0.82	0.87875982057053	0.79	0.649136622646432	0.287750840049848	0.186565060719387	0.0093	0.0179	0.0292	0.004	0.1559	0.0044	0.0041	0.0606	2e-04	0.0978	0.1398	0.0359	0.0064	0.1134	0.0151	0.0043	0.0069	0.0024	9e-04	0.0315	0.0265	0.0324	0.0845	0.0202	0.0892	0.002
16	rs8046973	11541960	0.82	0.87875982057053	0.79	0.649136622646432	0.287560361923909	0.186258923627492	0.0093	0.0179	0.0292	0.004	0.1559	0.0044	0.0041	0.0606	2e-04	0.0978	0.1398	0.0359	0.0064	0.1134	0.0151	0.0043	0.0069	0.0024	9e-04	0.0315	0.0265	0.0323	0.0845	0.0202	0.0892	0.002
16	rs35192091	11542488	0.82	0.87875982057053	0.79	0.649136622646432	0.28813199861843	0.184019178065033	0.0093	0.018	0.0292	0.004	0.156	0.0044	0.0041	0.0606	2e-04	0.0978	0.1399	0.0359	0.0063	0.1134	0.0151	0.0043	0.0069	0.0024	9e-04	0.0315	0.0265	0.0323	0.0845	0.0201	0.0892	0.002
16	rs4467099	11542894	0.82	0.87875982057053	0.79	0.649136622646432	0.290663984942176	0.187280047839955	0.0093	0.018	0.0293	0.004	0.156	0.0043	0.004	0.0606	2e-04	0.0978	0.1399	0.036	0.0063	0.1134	0.0151	0.0043	0.0069	0.0024	9e-04	0.0315	0.0265	0.0323	0.0845	0.0201	0.0892	0.002
16	rs12933868	11544509	0.82	0.87875982057053	0.79	0.649136622646432	0.292246480046562	0.194895131615151	0.0094	0.0179	0.0292	0.004	0.1559	0.0043	0.004	0.0607	2e-04	0.0978	0.1398	0.036	0.0063	0.1133	0.0151	0.0043	0.0069	0.0024	9e-04	0.0315	0.0265	0.0323	0.0845	0.0202	0.0892	0.002
16	rs12932948	11544673	0.82	0.87875982057053	0.81	0.53874877155386	0.292967311016749	0.196866886639905	0.0094	0.0179	0.0292	0.004	0.156	0.0043	0.004	0.0607	2e-04	0.0978	0.1398	0.036	0.0063	0.1133	0.0151	0.0043	0.0069	0.0024	9e-04	0.0315	0.0265	0.0323	0.0845	0.0202	0.0892	0.002
16	rs77159830	11545894	0.82	0.87875982057053	0.81	0.53874877155386	0.281312448882657	0.222011047405546	0.0097	0.018	0.0292	0.0039	0.1567	0.0042	0.004	0.0606	3e-04	0.0976	0.1393	0.0361	0.0064	0.1134	0.0152	0.0042	0.0067	0.0023	9e-04	0.0316	0.0264	0.0325	0.0841	0.0204	0.089	0.0019
16	rs35260383	11548629	0.82	0.87875982057053	0.82	0.488512084344485	0.263465011519456	0.280483049118444	0.0101	0.0181	0.0291	0.0038	0.1576	0.0041	0.0039	0.0604	4e-04	0.0974	0.1385	0.0362	0.0064	0.1135	0.0154	0.0042	0.0065	0.0022	9e-04	0.0317	0.0264	0.0328	0.0837	0.0208	0.0887	0.0018
16	rs7206698	11553842	0.82	0.87875982057053	0.82	0.488512084344485	0.239431280174434	0.305508201234763	0.0104	0.0182	0.0291	0.0037	0.1583	0.004	0.0039	0.0604	4e-04	0.0974	0.1377	0.0364	0.0064	0.1135	0.0155	0.0042	0.0063	0.0022	9e-04	0.0318	0.0263	0.033	0.0833	0.021	0.0885	0.0018
16	rs8050530	11554867	0.82	0.87875982057053	0.84	0.397589870063919	0.229757691613486	0.307902109894629	0.0104	0.0182	0.0289	0.0037	0.1585	0.004	0.0039	0.0605	4e-04	0.0974	0.1375	0.0363	0.0065	0.1136	0.0155	0.0042	0.0063	0.0022	9e-04	0.0319	0.0264	0.0331	0.0831	0.0208	0.0886	0.0018
16	rs117830754	11556902	0.82	0.87875982057053	0.84	0.397589870063919	0.240466942707285	0.304910597509606	0.0104	0.0182	0.0289	0.0038	0.1586	0.004	0.0038	0.0604	4e-04	0.0974	0.1374	0.0363	0.0065	0.1135	0.0155	0.0042	0.0063	0.0022	9e-04	0.0319	0.0264	0.0331	0.0831	0.0208	0.0886	0.0018
16	rs9939731	11557982	0.82	0.87875982057053	0.84	0.397589870063919	0.234162227446173	0.296818168391985	0.0105	0.0183	0.0289	0.0038	0.1588	0.004	0.0038	0.0604	4e-04	0.0973	0.1374	0.0364	0.0065	0.1135	0.0155	0.0042	0.0063	0.0022	9e-04	0.032	0.0264	0.0331	0.0831	0.0209	0.0886	0.0018
16	rs77345445	11563348	0.82	0.87875982057053	0.84	0.397589870063919	0.233779232361471	0.313790652930855	0.0106	0.0183	0.0288	0.0037	0.159	0.004	0.0038	0.0605	5e-04	0.0971	0.1371	0.0365	0.0065	0.1134	0.0156	0.0042	0.0062	0.0021	9e-04	0.032	0.0264	0.0332	0.083	0.021	0.0886	0.0018
16	rs140012498	11571453	0.82	0.87875982057053	0.84	0.397589870063919	0.232674752925692	0.307662468003358	0.0107	0.0184	0.0287	0.0037	0.1592	0.0039	0.0037	0.0605	5e-04	0.0969	0.1368	0.0366	0.0065	0.1133	0.0157	0.0042	0.0062	0.0021	8e-04	0.0321	0.0264	0.0332	0.0829	0.0211	0.0886	0.0017
16	rs7198875	11573853	0.82	0.87875982057053	0.84	0.397589870063919	0.223403796870165	0.317533115843343	0.0107	0.0184	0.0287	0.0037	0.1592	0.0039	0.0037	0.0605	5e-04	0.0969	0.1367	0.0366	0.0065	0.1133	0.0158	0.0043	0.0061	0.0021	9e-04	0.0321	0.0264	0.0333	0.0829	0.0211	0.0886	0.0017
16	rs72777265	11574756	0.82	0.87875982057053	0.84	0.397589870063919	0.223943341394708	0.310061388524399	0.0107	0.0184	0.0287	0.0037	0.1593	0.0039	0.0037	0.0605	5e-04	0.0969	0.1367	0.0366	0.0065	0.1133	0.0158	0.0043	0.0062	0.0021	9e-04	0.0322	0.0264	0.0332	0.0829	0.0211	0.0885	0.0017
16	rs118089061	11582737	0.82	0.87875982057053	0.84	0.397589870063919	0.230263539382598	0.317895986017691	0.0108	0.0185	0.0287	0.0037	0.1595	0.0039	0.0036	0.0605	5e-04	0.0968	0.1364	0.0366	0.0065	0.1132	0.0158	0.0043	0.0063	0.0021	9e-04	0.0321	0.0264	0.0333	0.0828	0.0212	0.0884	0.0017
16	rs4781112	11583948	0.82	0.87875982057053	0.84	0.397589870063919	0.222782147923609	0.312586216985442	0.0108	0.0185	0.0287	0.0037	0.1595	0.0039	0.0036	0.0604	6e-04	0.0968	0.1364	0.0366	0.0065	0.1131	0.0159	0.0043	0.0063	0.0021	9e-04	0.0321	0.0264	0.0333	0.0827	0.0212	0.0884	0.0017
16	rs56761637	11586216	0.82	0.87875982057053	0.84	0.397589870063919	0.254332819646069	0.353038067993508	0.0109	0.0185	0.0287	0.0037	0.1595	0.0039	0.0036	0.0604	6e-04	0.0967	0.1362	0.0366	0.0065	0.1131	0.0159	0.0043	0.0064	0.0021	9e-04	0.0321	0.0264	0.0333	0.0827	0.0213	0.0883	0.0017
16	rs12443642	11587329	0.82	0.87875982057053	0.84	0.397589870063919	0.300373806170835	0.38473267794117	0.011	0.0185	0.0287	0.0037	0.1597	0.0039	0.0037	0.0602	6e-04	0.0966	0.136	0.0366	0.0065	0.1131	0.0159	0.0044	0.0064	0.0021	9e-04	0.032	0.0264	0.0334	0.0825	0.0214	0.0882	0.0017
16	rs4520857	11589761	0.82	0.87875982057053	0.84	0.397589870063919	0.269635160776146	0.332142484935134	0.0113	0.0183	0.0288	0.004	0.1617	0.0042	0.0039	0.0594	7e-04	0.0967	0.135	0.0359	0.0066	0.1129	0.0162	0.0047	0.0065	0.0022	9e-04	0.0318	0.0264	0.0336	0.0811	0.0219	0.0876	0.0017
16	rs76016806	11592003	0.81	0.946104684087093	0.84	0.397589870063919	0.272309793108643	0.413127217201754	0.0115	0.0182	0.0287	0.0041	0.1622	0.0044	0.004	0.0593	8e-04	0.0966	0.1338	0.0359	0.0067	0.113	0.0165	0.0049	0.0063	0.0023	0.001	0.0317	0.0262	0.0339	0.0806	0.0223	0.0874	0.0017
16	rs61248757	11593674	0.81	0.946104684087093	0.84	0.397589870063919	0.206482541209758	0.362176333034778	0.0116	0.0182	0.0287	0.0041	0.1623	0.0044	0.004	0.0593	9e-04	0.0966	0.1336	0.0359	0.0067	0.113	0.0165	0.005	0.0063	0.0023	0.001	0.0317	0.0262	0.034	0.0805	0.0224	0.0873	0.0017
16	rs9932266	11594747	0.81	0.946104684087093	0.85	0.356744695657816	0.200578926420733	0.353661846823201	0.0116	0.0182	0.0287	0.0041	0.1623	0.0044	0.004	0.0592	9e-04	0.0966	0.1335	0.0359	0.0067	0.113	0.0165	0.005	0.0063	0.0023	0.001	0.0317	0.0262	0.034	0.0805	0.0224	0.0873	0.0017
16	rs12929273	11595078	0.81	0.946104684087093	0.85	0.356744695657816	0.202104533922358	0.36318181909393	0.0116	0.0181	0.0287	0.0041	0.1623	0.0044	0.0041	0.0592	8e-04	0.0967	0.1334	0.036	0.0067	0.113	0.0166	0.005	0.0063	0.0023	0.001	0.0316	0.0262	0.0341	0.0804	0.0224	0.0873	0.0017
16	rs75458477	11596375	0.81	0.946104684087093	0.85	0.356744695657816	0.200344799767544	0.355660053271068	0.0116	0.0181	0.0287	0.0041	0.1624	0.0045	0.0041	0.0592	8e-04	0.0967	0.1332	0.036	0.0067	0.113	0.0167	0.005	0.0063	0.0023	0.001	0.0316	0.0262	0.0341	0.0804	0.0225	0.0872	0.0017
16	rs11074994	11598435	0.81	0.946104684087093	0.86	0.318862054747229	0.192858392656059	0.360042307009998	0.0115	0.0181	0.0287	0.0042	0.1624	0.0045	0.0041	0.0591	9e-04	0.0966	0.133	0.0361	0.0067	0.1129	0.0168	0.0051	0.0063	0.0024	0.0011	0.0316	0.0262	0.0341	0.0803	0.0226	0.0871	0.0017
16	rs34950137	11599866	0.81	0.946104684087093	0.86	0.318862054747229	0.198283424539252	0.370495129204919	0.0116	0.0181	0.0288	0.0043	0.1623	0.0045	0.0042	0.0588	9e-04	0.0965	0.1328	0.0361	0.0067	0.1128	0.0169	0.0052	0.0064	0.0024	0.0011	0.0317	0.0263	0.0342	0.0802	0.0227	0.0869	0.0017
16	rs62022781	11602939	0.81	0.946104684087093	0.86	0.318862054747229	0.182413585859256	0.370368689147405	0.0116	0.018	0.0288	0.0044	0.162	0.0047	0.0043	0.0583	0.001	0.0964	0.1323	0.0362	0.0068	0.1127	0.0173	0.0053	0.0065	0.0025	0.0012	0.0318	0.0264	0.0346	0.08	0.0229	0.0863	0.0018
16	rs8055946	11605604	0.81	0.946104684087093	0.86	0.318862054747229	0.251711563950364	0.385627493114963	0.0117	0.018	0.0288	0.0045	0.1619	0.0048	0.0043	0.0584	5e-04	0.0963	0.1323	0.0362	0.0068	0.1129	0.0173	0.0054	0.0066	0.0025	0.0012	0.0318	0.0264	0.0347	0.0799	0.023	0.0861	0.0018
16	rs12922788	11606969	0.81	0.946104684087093	0.86	0.318862054747229	0.250031160019604	0.388059189181249	0.0117	0.018	0.0289	0.0045	0.1617	0.0048	0.0043	0.0584	5e-04	0.0963	0.1322	0.0362	0.0069	0.1129	0.0174	0.0054	0.0066	0.0025	0.0013	0.0318	0.0264	0.0347	0.0799	0.023	0.0861	0.0019
16	rs9921816	11608756	0.81	0.946104684087093	0.86	0.318862054747229	0.244198306248726	0.403773384586784	0.0117	0.018	0.0289	0.0046	0.1612	0.0048	0.0044	0.0583	5e-04	0.0962	0.1321	0.0363	0.0069	0.1129	0.0175	0.0054	0.0066	0.0025	0.0013	0.0319	0.0265	0.0348	0.0798	0.0231	0.0859	0.0019
16	rs4423438	11612436	0.8	1.01658215824445	0.86	0.318862054747229	0.11027078844304	0.504880337590322	0.0122	0.0173	0.0303	0.0058	0.1578	0.0065	0.0056	0.0553	9e-04	0.0959	0.1287	0.0384	0.0073	0.111	0.0209	0.0066	0.008	0.0031	0.0018	0.0308	0.0259	0.0371	0.077	0.0258	0.0817	0.0025
16	rs9933235	11612706	0.79	1.09022720934348	0.86	0.318862054747229	0.142715875965701	0.609145332111811	0.0122	0.0171	0.0303	0.006	0.1582	0.0067	0.0058	0.0545	9e-04	0.0958	0.1277	0.0386	0.0074	0.1116	0.0218	0.0067	0.0082	0.0035	0.0019	0.0302	0.0248	0.0376	0.0763	0.0262	0.0808	0.0026
16	rs11646835	11613169	0.79	1.09022720934348	0.86	0.318862054747229	0.171694890804133	0.831734691962987	0.0125	0.0176	0.0305	0.0063	0.1589	0.0069	0.0061	0.0527	0.0011	0.0943	0.128	0.0392	0.0075	0.1129	0.0226	0.0069	0.0084	0.0035	0.002	0.029	0.025	0.0392	0.0745	0.0273	0.078	0.0028
16	rs79548047	11614838	0.79	1.09022720934348	0.86	0.318862054747229	0.237152928692063	0.998502923481636	0.0128	0.0177	0.0302	0.0064	0.1577	0.007	0.0062	0.0504	0.0011	0.0944	0.1276	0.0402	0.0069	0.1132	0.0237	0.0071	0.0082	0.0036	0.002	0.0302	0.0269	0.0406	0.073	0.028	0.0754	0.003
16	rs60103174	11615062	0.79	1.09022720934348	0.86	0.318862054747229	0.21948302143835	0.990190986083694	0.0129	0.0177	0.0301	0.0064	0.1577	0.007	0.0062	0.0503	0.0011	0.0944	0.1275	0.0402	0.0068	0.1133	0.0238	0.0071	0.0082	0.0036	0.002	0.0304	0.0271	0.0407	0.0729	0.028	0.0751	0.003
16	rs79673710	11615660	0.78	1.16707263834179	0.86	0.318862054747229	0.226861061185374	0.990989626346242	0.0129	0.0178	0.03	0.0064	0.1576	0.007	0.0063	0.05	0.0012	0.0947	0.1273	0.0402	0.0067	0.1134	0.024	0.0072	0.0083	0.0037	0.002	0.0304	0.0276	0.0409	0.0726	0.0278	0.0746	0.0031
16	rs12930396	11617658	0.78	1.16707263834179	0.86	0.318862054747229	0.262059094504562	0.946460921608369	0.0131	0.0184	0.0299	0.0065	0.1569	0.0072	0.0065	0.0491	0.0012	0.0953	0.1267	0.0393	0.0064	0.114	0.0243	0.0075	0.0083	0.0039	0.002	0.0305	0.0291	0.0409	0.0725	0.0277	0.0729	0.0033
16	rs4131548	11621220	0.78	1.16707263834179	0.86	0.318862054747229	0.251534389150268	0.87373998993745	0.0132	0.0186	0.0297	0.0065	0.1571	0.0072	0.0064	0.049	0.0012	0.0956	0.1266	0.039	0.0063	0.1139	0.0243	0.0075	0.0083	0.004	0.0021	0.0305	0.0295	0.0409	0.0729	0.0277	0.0727	0.0033
16	rs4781120	11621325	0.78	1.16707263834179	0.86	0.318862054747229	0.162870574546675	0.848113743322637	0.0132	0.0185	0.0298	0.0065	0.1571	0.0073	0.0065	0.0489	0.0015	0.0956	0.1266	0.0389	0.0063	0.1137	0.0243	0.0075	0.0083	0.004	0.0021	0.0305	0.0295	0.0407	0.0729	0.0277	0.0727	0.0033
16	rs72779127	11626938	0.78	1.16707263834179	0.86	0.318862054747229	0.171373783714504	0.8535364443621	0.0133	0.0187	0.0297	0.0065	0.1574	0.0074	0.0065	0.0489	0.0015	0.0955	0.1267	0.0385	0.0062	0.1134	0.0243	0.0075	0.0083	0.004	0.0021	0.0304	0.0296	0.041	0.073	0.0276	0.0724	0.0034
16	rs116801355	11627550	0.78	1.16707263834179	0.86	0.318862054747229	0.174420399492678	0.862693690916648	0.0133	0.0187	0.0297	0.0065	0.1574	0.0074	0.0065	0.0489	0.0015	0.0955	0.1266	0.0385	0.0062	0.1133	0.0244	0.0075	0.0083	0.004	0.0021	0.0304	0.0296	0.0411	0.073	0.0276	0.0723	0.0034
16	rs76554681	11631394	0.78	1.16707263834179	0.87	0.283849475516541	0.171516454829089	0.850746732946416	0.0134	0.0187	0.0297	0.0065	0.1576	0.0074	0.0065	0.0488	0.0016	0.0956	0.1266	0.0383	0.0061	0.1131	0.0244	0.0076	0.0083	0.0039	0.0021	0.0304	0.0297	0.0412	0.073	0.0276	0.0722	0.0034
16	rs62022813	11632804	0.78	1.16707263834179	0.87	0.283849475516541	0.170199381056164	0.846720492939582	0.0134	0.0187	0.0297	0.0065	0.1576	0.0074	0.0065	0.0488	0.0016	0.0955	0.1266	0.0382	0.006	0.1131	0.0244	0.0076	0.0083	0.0039	0.0021	0.0303	0.0297	0.0413	0.0731	0.0276	0.0721	0.0034
16	rs12931135	11635010	0.78	1.16707263834179	0.87	0.283849475516541	0.173377461879135	0.852296339352576	0.0134	0.0187	0.0297	0.0066	0.1576	0.0075	0.0065	0.0489	0.0016	0.0955	0.1266	0.0382	0.006	0.1128	0.0246	0.0076	0.0083	0.004	0.0021	0.0301	0.0297	0.0413	0.0731	0.0276	0.0722	0.0035
16	rs9933919	11636903	0.78	1.16707263834179	0.93	0.128223312274834	0.17706179294177	0.857414171761864	0.0134	0.0187	0.0297	0.0066	0.1577	0.0075	0.0065	0.0488	0.0016	0.0955	0.1266	0.0382	0.006	0.1128	0.0245	0.0077	0.0083	0.004	0.0021	0.0301	0.0298	0.0413	0.0732	0.0276	0.0722	0.0035
16	rs1362639	11640789	0.78	1.16707263834179	0.93	0.128223312274834	0.184044498912348	0.845018277130196	0.0134	0.0187	0.0296	0.0066	0.1577	0.0075	0.0065	0.0488	0.0016	0.0955	0.1265	0.038	0.006	0.1127	0.0245	0.0077	0.0083	0.004	0.0021	0.0303	0.0298	0.0414	0.0732	0.0276	0.0722	0.0035
16	rs62022846	11640890	0.78	1.16707263834179	0.93	0.128223312274834	0.184788585789287	0.846565716676542	0.0134	0.0187	0.0296	0.0066	0.1577	0.0075	0.0065	0.0488	0.0016	0.0955	0.1265	0.038	0.006	0.1127	0.0245	0.0077	0.0083	0.004	0.0021	0.0303	0.0298	0.0414	0.0732	0.0276	0.0722	0.0035
16	rs7203193	11641180	0.78	1.16707263834179	0.93	0.128223312274834	0.182598495997782	0.843162126177741	0.0134	0.0187	0.0296	0.0066	0.1577	0.0075	0.0065	0.0488	0.0016	0.0955	0.1265	0.038	0.006	0.1127	0.0245	0.0077	0.0083	0.004	0.0021	0.0304	0.0298	0.0413	0.0732	0.0276	0.0722	0.0035
16	rs78920217	11646226	0.79	1.09022720934348	0.93	0.128223312274834	0.191221020942751	0.765842926999126	0.0136	0.0186	0.0293	0.0065	0.1563	0.0075	0.0064	0.05	0.0015	0.0955	0.1263	0.0382	0.0055	0.1137	0.0241	0.0078	0.0082	0.004	0.002	0.0308	0.0304	0.0411	0.0737	0.0272	0.0719	0.0035
16	rs8049153	11646313	0.79	1.09022720934348	0.93	0.128223312274834	0.192667590608788	0.766449062589545	0.0137	0.0186	0.0292	0.0065	0.1561	0.0076	0.0064	0.0502	0.0015	0.0955	0.1263	0.0382	0.0054	0.1138	0.024	0.0078	0.0082	0.0039	0.002	0.0309	0.0304	0.041	0.0737	0.0271	0.0718	0.0035
16	rs72779160	11646567	0.79	1.09022720934348	0.93	0.128223312274834	0.190765504217054	0.731467295223636	0.0138	0.0186	0.029	0.0065	0.1557	0.0076	0.0063	0.0507	0.0015	0.0957	0.1257	0.038	0.0052	0.1146	0.0239	0.0078	0.0082	0.0039	0.002	0.0313	0.0309	0.0407	0.0738	0.0271	0.0716	0.0035
16	rs4280262	11647492	0.78	1.16707263834179	0.93	0.128223312274834	0.261923254887556	0.611016180928101	0.0147	0.018	0.0283	0.0067	0.1542	0.0079	0.0061	0.0523	0.0015	0.0965	0.1246	0.0374	0.0044	0.1166	0.0235	0.0081	0.0082	0.0038	0.0019	0.0326	0.0323	0.0397	0.0743	0.0269	0.0696	0.0037
16	rs9282774	11647532	0.79	1.09022720934348	0.93	0.128223312274834	0.276581553105533	0.61144810810368	0.0147	0.018	0.0282	0.0066	0.1541	0.0079	0.0061	0.0524	0.0015	0.0966	0.1249	0.0374	0.0043	0.1165	0.0234	0.008	0.0081	0.0038	0.0019	0.0326	0.0327	0.0396	0.0742	0.0269	0.0696	0.0036
16	rs56194077	11647676	0.79	1.09022720934348	0.93	0.128223312274834	0.245332619758432	0.576984155533351	0.0148	0.0179	0.0281	0.0066	0.1539	0.008	0.006	0.0529	0.0015	0.097	0.1261	0.0372	0.0042	0.1166	0.0233	0.008	0.0081	0.0038	0.0019	0.0327	0.0328	0.0394	0.0737	0.0268	0.0691	0.0035
16	rs7403964	11650057	0.8	1.01658215824445	0.93	0.128223312274834	0.179469700690861	0.519218779517228	0.0152	0.0169	0.0277	0.0061	0.1531	0.0077	0.0055	0.0566	0.0014	0.0983	0.1309	0.0357	0.003	0.1194	0.0235	0.0074	0.0076	0.0036	0.0018	0.0338	0.0323	0.0378	0.0723	0.0268	0.0665	0.0032
16	rs6498222	11650887	0.8	1.01658215824445	0.93	0.128223312274834	0.168923572763161	0.449378671533836	0.0152	0.0169	0.0277	0.0061	0.153	0.0077	0.0055	0.0565	0.0014	0.0983	0.1311	0.0356	0.003	0.1194	0.0235	0.0074	0.0076	0.0036	0.0018	0.0338	0.0323	0.0378	0.0723	0.0268	0.0666	0.0032
16	rs78796297	11652001	0.8	1.01658215824445	0.93	0.128223312274834	0.17269612575082	0.457127239519152	0.0152	0.017	0.0277	0.0061	0.1529	0.0077	0.0055	0.0566	0.0014	0.0983	0.1312	0.0356	0.003	0.1195	0.0236	0.0074	0.0076	0.0036	0.0018	0.0338	0.0323	0.038	0.0722	0.0269	0.0665	0.0031
16	rs12445297	11655045	0.8	1.01658215824445	0.93	0.128223312274834	0.170092850154068	0.469623887430701	0.0151	0.0171	0.0277	0.0061	0.1528	0.0076	0.0054	0.0569	0.0013	0.0984	0.1307	0.0356	0.003	0.1194	0.0238	0.0073	0.0076	0.0036	0.0018	0.0337	0.0323	0.0383	0.0721	0.0269	0.0668	0.0031
16	rs7187625	11659255	0.81	0.946104684087093	0.93	0.128223312274834	0.156608085182281	0.469893597831811	0.0152	0.0173	0.0275	0.006	0.153	0.0076	0.0054	0.0569	0.0014	0.0986	0.1303	0.0353	0.0029	0.1189	0.0239	0.0072	0.0074	0.0037	0.0017	0.0339	0.0323	0.0384	0.0724	0.0268	0.0673	0.0031
16	rs12918651	11659562	0.81	0.946104684087093	0.93	0.128223312274834	0.164189075279961	0.47421443637772	0.0152	0.0173	0.0275	0.006	0.1531	0.0076	0.0053	0.0568	0.0014	0.0985	0.1303	0.0353	0.0029	0.1189	0.024	0.0072	0.0074	0.0037	0.0017	0.0339	0.0323	0.0384	0.0723	0.0268	0.0673	0.0031
16	rs8048521	11660702	0.81	0.946104684087093	0.93	0.128223312274834	0.164154298143193	0.4762433615825	0.0152	0.0173	0.0275	0.006	0.1531	0.0076	0.0053	0.0569	0.0014	0.0985	0.1304	0.0353	0.0029	0.1189	0.0241	0.0072	0.0074	0.0037	0.0017	0.0339	0.0323	0.0384	0.0723	0.0268	0.0673	0.0031
16	rs118112774	11664641	0.81	0.946104684087093	0.93	0.128223312274834	0.17205208636646	0.500351985246147	0.0153	0.0178	0.0272	0.0057	0.1529	0.0076	0.0052	0.0576	0.0012	0.0981	0.1314	0.0348	0.0028	0.1198	0.0242	0.007	0.0071	0.0036	0.0016	0.0339	0.032	0.0385	0.0724	0.0269	0.0666	0.003
16	rs11648497	11665321	0.81	0.946104684087093	0.93	0.128223312274834	0.178190438231687	0.481664775832019	0.0153	0.0179	0.0271	0.0057	0.1529	0.0076	0.0053	0.0577	0.0012	0.0981	0.1316	0.0348	0.0027	0.12	0.0243	0.0068	0.0068	0.0037	0.0016	0.0339	0.0321	0.0384	0.0724	0.0269	0.0666	0.003
16	rs6498224	11668543	0.81	0.946104684087093	0.93	0.128223312274834	0.182968640036471	0.464372623407387	0.0154	0.0181	0.0269	0.0055	0.1529	0.0076	0.0052	0.0581	0.0011	0.0981	0.1322	0.0345	0.0026	0.1211	0.0244	0.0067	0.0066	0.0036	0.0015	0.034	0.0315	0.0384	0.0723	0.0269	0.0662	0.003
16	rs62024270	11669568	0.81	0.946104684087093	0.93	0.128223312274834	0.168323051086548	0.457127239519152	0.0154	0.0181	0.0269	0.0054	0.153	0.0074	0.0052	0.0582	0.001	0.0982	0.1322	0.0344	0.0026	0.1214	0.0244	0.0067	0.0066	0.0036	0.0015	0.0341	0.0313	0.0384	0.0724	0.0267	0.0663	0.0029
16	rs75109030	11674500	0.81	0.946104684087093	0.93	0.128223312274834	0.174168323633269	0.477190961625673	0.0154	0.0179	0.0269	0.0053	0.1532	0.0074	0.0051	0.0586	0.001	0.0983	0.1323	0.0344	0.0024	0.1215	0.0244	0.0066	0.0065	0.0035	0.0015	0.0343	0.0311	0.0385	0.0723	0.0269	0.0663	0.0029
16	rs12443744	11675522	0.82	0.87875982057053	0.93	0.128223312274834	0.17706179294177	0.479901075409069	0.0154	0.0179	0.0269	0.0052	0.1532	0.0073	0.0051	0.0587	0.001	0.0983	0.1323	0.0344	0.0024	0.1215	0.0244	0.0065	0.0065	0.0035	0.0015	0.0343	0.0311	0.0385	0.0723	0.0269	0.0664	0.0029
16	rs7189692	11676546	0.82	0.87875982057053	0.93	0.128223312274834	0.179506328745257	0.480714883228163	0.0154	0.0178	0.0269	0.0052	0.1533	0.0074	0.0051	0.0588	0.001	0.0983	0.1323	0.0343	0.0023	0.1215	0.0245	0.0065	0.0066	0.0035	0.0015	0.0343	0.0311	0.0385	0.0723	0.027	0.0665	0.0029
16	rs12923640	11681698	0.82	0.87875982057053	0.93	0.128223312274834	0.21915462230921	0.516039058559199	0.0153	0.0176	0.0272	0.0053	0.153	0.0074	0.0051	0.0588	0.001	0.0982	0.1329	0.0345	0.0022	0.1202	0.025	0.0065	0.0066	0.0034	0.0015	0.0344	0.031	0.0381	0.0726	0.0271	0.0669	0.003
16	rs7187399	11688159	0.82	0.87875982057053	0.93	0.128223312274834	0.180607177627508	0.483566012291124	0.0153	0.0173	0.0255	0.0052	0.1528	0.0075	0.0051	0.059	0.001	0.0981	0.1332	0.0343	0.0021	0.1201	0.0252	0.0064	0.0065	0.0029	0.0014	0.0346	0.0306	0.0379	0.0753	0.027	0.0674	0.003
16	rs75004479	11688990	0.82	0.87875982057053	0.93	0.128223312274834	0.173485183673127	0.483566012291124	0.0153	0.0173	0.0255	0.0052	0.1528	0.0075	0.0051	0.059	0.001	0.0982	0.1332	0.0343	0.0021	0.1201	0.0252	0.0063	0.0064	0.0029	0.0014	0.0347	0.0306	0.0378	0.0752	0.027	0.0674	0.003
16	rs11648827	11690748	0.82	0.87875982057053	0.94	0.110289943288055	0.168534857567794	0.484245493300183	0.0153	0.0172	0.0255	0.0052	0.1528	0.0075	0.0052	0.059	0.001	0.0982	0.1332	0.0343	0.0021	0.1201	0.0253	0.0063	0.0064	0.0029	0.0014	0.0348	0.0305	0.0378	0.0752	0.0271	0.0676	0.003
16	rs8049607	11691753	0.82	0.87875982057053	0.94	0.110289943288055	0.166108457428483	0.484245493300183	0.0153	0.0172	0.0255	0.0051	0.1529	0.0075	0.0052	0.059	0.001	0.0982	0.1332	0.0344	0.0021	0.12	0.0253	0.0063	0.0064	0.0029	0.0014	0.0348	0.0305	0.0377	0.0752	0.0271	0.0676	0.003
16	rs117638322	11692525	0.82	0.87875982057053	0.94	0.110289943288055	0.146979084672948	0.474484829824213	0.0153	0.0172	0.0254	0.0051	0.1531	0.0075	0.0052	0.0589	0.001	0.0982	0.1332	0.0343	0.0021	0.12	0.0252	0.0063	0.0064	0.0029	0.0014	0.0348	0.0304	0.0377	0.0752	0.027	0.0676	0.003
16	rs112344173	11694874	0.83	0.81451029553121	0.94	0.110289943288055	0.097107287114931	0.415474777347755	0.0153	0.0172	0.0254	0.0051	0.1535	0.0075	0.0053	0.0588	0.001	0.0982	0.1335	0.0342	0.002	0.1209	0.025	0.0062	0.0063	0.003	0.0013	0.035	0.03	0.0373	0.0754	0.0263	0.0681	0.0029
16	rs72781038	11700928	0.83	0.81451029553121	0.94	0.110289943288055	0.0460845909300385	0.314272812070233	0.0153	0.0172	0.0252	0.0051	0.1539	0.0074	0.0056	0.0587	0.001	0.0981	0.1337	0.0339	0.0019	0.1227	0.0247	0.006	0.0062	0.003	0.0012	0.0352	0.0292	0.0363	0.0759	0.0249	0.069	0.0028
16	rs12923023	11703682	0.83	0.81451029553121	0.94	0.110289943288055	0.0391451432795041	0.306943876665039	0.0153	0.0173	0.0252	0.0051	0.154	0.0075	0.0057	0.0587	0.001	0.0981	0.1336	0.0338	0.002	0.123	0.0247	0.006	0.0062	0.003	0.0011	0.0352	0.0292	0.0363	0.076	0.0249	0.0691	0.0028
16	rs9932278	11707567	0.83	0.81451029553121	0.97	0.0677063307338505	0.0275073997031151	0.301094249939693	0.0152	0.0172	0.0253	0.0051	0.1542	0.0075	0.0057	0.0587	0.001	0.0981	0.1334	0.0339	0.0021	0.1232	0.0248	0.006	0.0062	0.003	0.0011	0.0352	0.0291	0.0363	0.0761	0.0247	0.0692	0.0026
16	rs118088397	11709659	0.83	0.81451029553121	0.99	0.0473477484867341	0.0249086771026587	0.296818168391985	0.0153	0.0173	0.0252	0.0051	0.1542	0.0075	0.0058	0.0586	0.001	0.0981	0.1333	0.0339	0.0022	0.1231	0.0247	0.006	0.0062	0.003	0.0011	0.0352	0.029	0.0363	0.076	0.0247	0.0692	0.0026
16	rs78790343	11715942	0.83	0.81451029553121	0.99	0.0473477484867341	0.0210137774114791	0.284686660229158	0.0153	0.0174	0.0252	0.0051	0.1542	0.0074	0.0058	0.0584	0.0011	0.098	0.1332	0.0338	0.0025	0.123	0.0247	0.006	0.0062	0.0031	0.0012	0.035	0.029	0.0363	0.0758	0.0248	0.0693	0.0027
16	rs80225151	11716734	0.83	0.81451029553121	0.99	0.0473477484867341	0.0206051099020477	0.283283331766947	0.0153	0.0174	0.0252	0.0051	0.1542	0.0074	0.0059	0.0584	0.0011	0.098	0.1332	0.0338	0.0025	0.123	0.0247	0.006	0.0062	0.0031	0.0012	0.035	0.029	0.0363	0.0757	0.0248	0.0693	0.0027
16	rs6498232	11718261	0.83	0.81451029553121	0.99	0.0473477484867341	0.01807985926999	0.279202439070719	0.0153	0.0175	0.0252	0.0051	0.1542	0.0074	0.0059	0.0584	0.0011	0.098	0.1332	0.0338	0.0025	0.123	0.0247	0.006	0.0062	0.0032	0.0013	0.035	0.029	0.0363	0.0757	0.0247	0.0693	0.0027
16	rs112838092	11718312	0.83	0.81451029553121	0.99	0.0473477484867341	0.0180959059778882	0.27908610919341	0.0153	0.0175	0.0252	0.0051	0.1542	0.0074	0.0059	0.0584	0.0011	0.098	0.1332	0.0338	0.0025	0.123	0.0247	0.006	0.0062	0.0032	0.0013	0.035	0.029	0.0363	0.0757	0.0247	0.0693	0.0027
16	rs117150912	11718394	0.83	0.81451029553121	0.99	0.0473477484867341	0.0182327233449694	0.278853494106014	0.0153	0.0175	0.0252	0.0051	0.1542	0.0075	0.0059	0.0584	0.0011	0.098	0.1332	0.0338	0.0025	0.123	0.0247	0.006	0.0062	0.0032	0.0013	0.035	0.029	0.0363	0.0757	0.0247	0.0693	0.0027
16	rs72781059	11723276	0.83	0.81451029553121	0.99	0.0473477484867341	0.0141222558915437	0.281998811628189	0.0153	0.0175	0.0251	0.005	0.1541	0.0074	0.0059	0.0582	0.0011	0.0981	0.1332	0.0339	0.0026	0.123	0.0246	0.006	0.0061	0.0032	0.0013	0.0349	0.029	0.0363	0.0757	0.0248	0.0694	0.0026
16	rs77181127	11724369	0.83	0.81451029553121	0.99	0.0473477484867341	0.0134008194203057	0.287264917912144	0.0153	0.0176	0.0251	0.005	0.1542	0.0074	0.0059	0.0582	0.0011	0.0981	0.1331	0.0339	0.0027	0.123	0.0246	0.006	0.0061	0.0032	0.0013	0.0349	0.029	0.0363	0.0757	0.0248	0.0694	0.0026
16	rs75111514	11726239	0.84	0.753316385445839	0.99	0.0473477484867341	0.0103241987957703	0.272942033827766	0.0154	0.0176	0.0251	0.005	0.1543	0.0075	0.006	0.0584	0.0012	0.0979	0.1328	0.0337	0.0029	0.123	0.0246	0.006	0.006	0.0032	0.0013	0.0348	0.0289	0.0363	0.0758	0.0248	0.0694	0.0026
16	rs55659725	11727983	0.84	0.753316385445839	0.99	0.0473477484867341	0.00818829192541823	0.261237595115044	0.0154	0.0176	0.025	0.005	0.1549	0.0076	0.0061	0.0586	0.0012	0.0978	0.1324	0.0334	0.0031	0.1231	0.0246	0.0061	0.0059	0.0032	0.0013	0.0347	0.0288	0.0363	0.0757	0.0248	0.0694	0.0025
16	rs1344533	11734317	0.84	0.753316385445839	0.99	0.0473477484867341	0.00628379595157769	0.266610995120103	0.0155	0.0182	0.0248	0.0048	0.155	0.0075	0.0062	0.0589	0.0012	0.0978	0.1323	0.033	0.0034	0.1229	0.0246	0.006	0.0058	0.0031	0.0014	0.0346	0.0288	0.0362	0.0758	0.0247	0.0695	0.0025
16	rs117131967	11736207	0.84	0.753316385445839	0.99	0.0473477484867341	0.00592302117758301	0.26535033540418	0.0155	0.0182	0.0248	0.0048	0.155	0.0075	0.0062	0.0591	0.0012	0.0978	0.1323	0.033	0.0034	0.1229	0.0246	0.006	0.0057	0.0031	0.0014	0.0346	0.0289	0.036	0.0757	0.0246	0.0696	0.0025
16	rs7184336	11737090	0.84	0.753316385445839	0.99	0.0473477484867341	0.00576905855702588	0.261237595115044	0.0155	0.0183	0.0248	0.0047	0.155	0.0075	0.0061	0.0592	0.0012	0.0978	0.1323	0.033	0.0034	0.1229	0.0245	0.006	0.0057	0.0031	0.0014	0.0347	0.0289	0.036	0.0756	0.0246	0.0696	0.0025
16	rs67188401	11745762	0.84	0.753316385445839	0.99	0.0473477484867341	0.0060730998753874	0.270173735640947	0.0155	0.0183	0.0248	0.0047	0.1549	0.0075	0.0061	0.0592	0.0012	0.0978	0.1323	0.033	0.0034	0.1227	0.0245	0.006	0.0057	0.0031	0.0014	0.0346	0.0289	0.0361	0.0756	0.0246	0.0697	0.0025
16	rs77426783	11750649	0.84	0.753316385445839	1	0.0391838568150044	0.00690701019102201	0.273635470644432	0.0156	0.0184	0.0248	0.0047	0.155	0.0075	0.0061	0.0592	0.0012	0.0978	0.1323	0.0329	0.0034	0.1228	0.0245	0.006	0.0057	0.0031	0.0014	0.0346	0.0289	0.036	0.0756	0.0246	0.0697	0.0025
16	rs72781085	11753235	0.84	0.753316385445839	1.01	0.0321931958856115	0.00698912312166112	0.27780746404759	0.0156	0.0184	0.0248	0.0047	0.155	0.0075	0.0061	0.0592	0.0012	0.0978	0.1323	0.0329	0.0034	0.1228	0.0245	0.006	0.0057	0.0031	0.0014	0.0345	0.0289	0.036	0.0756	0.0246	0.0698	0.0025
16	rs74008124	11754556	0.84	0.753316385445839	1.01	0.0321931958856115	0.00702060112045792	0.275487288011434	0.0156	0.0183	0.0248	0.0047	0.1549	0.0074	0.0061	0.0591	0.0012	0.098	0.1322	0.0329	0.0034	0.1228	0.0245	0.006	0.0057	0.0031	0.0014	0.0345	0.029	0.036	0.0755	0.0246	0.0698	0.0025
16	rs35245120	11758731	0.84	0.753316385445839	1.01	0.0321931958856115	0.00518404199860406	0.23456490302724	0.0161	0.0185	0.025	0.0044	0.1542	0.0071	0.0062	0.06	0.0013	0.1	0.1314	0.031	0.004	0.1234	0.0246	0.0063	0.0053	0.0034	0.0014	0.0335	0.029	0.035	0.0744	0.0236	0.0723	0.0028
16	rs11866792	11759483	0.84	0.753316385445839	1.01	0.0321931958856115	0.00425385944996329	0.246219732924627	0.0164	0.0187	0.0246	0.0043	0.1554	0.0068	0.0061	0.0605	0.0013	0.1001	0.1313	0.0299	0.004	0.1233	0.0241	0.0061	0.005	0.0033	0.0014	0.0331	0.0291	0.0344	0.0748	0.0234	0.0742	0.0028
16	rs117397656	11760125	0.83	0.81451029553121	1.01	0.0321931958856115	0.003370447883502	0.153764363523109	0.0164	0.0186	0.0246	0.0041	0.1562	0.0065	0.0059	0.061	0.0012	0.1016	0.1326	0.0295	0.004	0.1218	0.0237	0.0058	0.0048	0.0032	0.0013	0.0327	0.0291	0.034	0.0752	0.0229	0.0749	0.0026
16	rs1050069	11769963	0.82	0.87875982057053	1.01	0.0321931958856115	0.00171846868479451	0.201144429922278	0.0163	0.0184	0.024	0.0037	0.1573	0.0059	0.0057	0.063	0.0011	0.1034	0.135	0.0289	0.0039	0.1197	0.0233	0.0054	0.0043	0.003	0.0012	0.0321	0.0292	0.0334	0.0757	0.0221	0.0762	0.0024
16	rs8191332	11770978	0.82	0.87875982057053	1.01	0.0321931958856115	0.00149103966774554	0.201458631404874	0.0163	0.0184	0.0241	0.0037	0.1573	0.0059	0.0057	0.0631	0.0011	0.1034	0.1348	0.0289	0.0039	0.1194	0.0233	0.0054	0.0043	0.003	0.0012	0.0326	0.0292	0.0333	0.0758	0.0219	0.0762	0.0024
16	rs8191335	11771353	0.82	0.87875982057053	1.01	0.0321931958856115	0.00142869629081382	0.200725750430196	0.0163	0.0184	0.0241	0.0037	0.1573	0.0059	0.0057	0.0631	0.0011	0.1034	0.1348	0.0289	0.0039	0.1193	0.0233	0.0054	0.0043	0.003	0.0012	0.0327	0.0292	0.0333	0.0758	0.0219	0.0762	0.0024
16	rs3190321	11773662	0.82	0.87875982057053	1.01	0.0321931958856115	0.00133337367075112	0.197178827838367	0.0163	0.0184	0.0241	0.0037	0.1573	0.0059	0.0057	0.0631	0.0011	0.1035	0.1348	0.0289	0.0039	0.1194	0.0232	0.0054	0.0043	0.003	0.0012	0.0328	0.0292	0.0333	0.0759	0.0218	0.0761	0.0023
16	rs3784920	11773981	0.82	0.87875982057053	1.01	0.0321931958856115	0.00137711828033885	0.198011483840927	0.0163	0.0184	0.0241	0.0037	0.1573	0.0059	0.0057	0.0631	0.0011	0.1035	0.1348	0.0289	0.0039	0.1194	0.0232	0.0054	0.0043	0.003	0.0012	0.0328	0.0292	0.0333	0.0759	0.0218	0.0762	0.0023
16	rs72781094	11774391	0.82	0.87875982057053	1.01	0.0321931958856115	0.00140876031005591	0.202822067705051	0.0163	0.0184	0.0241	0.0037	0.1573	0.0059	0.0057	0.0632	0.0011	0.1035	0.1348	0.0289	0.0039	0.1194	0.0232	0.0054	0.0043	0.003	0.0012	0.0328	0.0292	0.0333	0.0759	0.0218	0.0762	0.0023
16	rs9924009	11782049	0.82	0.87875982057053	1.01	0.0321931958856115	0.00167492135402058	0.218558000785268	0.0162	0.0184	0.0243	0.0037	0.1574	0.0059	0.0057	0.0632	0.001	0.1036	0.1347	0.0289	0.0039	0.1192	0.0232	0.0054	0.0043	0.003	0.0011	0.0328	0.0291	0.0333	0.076	0.0218	0.0763	0.0023
16	rs3743584	11784965	0.82	0.87875982057053	1.01	0.0321931958856115	0.00169018764347007	0.220606109694163	0.0162	0.0184	0.0244	0.0037	0.1574	0.0059	0.0057	0.0632	0.001	0.1036	0.1347	0.0288	0.0038	0.1191	0.0232	0.0054	0.0043	0.003	0.0011	0.0328	0.0291	0.0333	0.076	0.0218	0.0763	0.0023
16	rs17606098	11789190	0.82	0.87875982057053	1.01	0.0321931958856115	0.00175765033155778	0.215122767138093	0.0162	0.0184	0.0245	0.0036	0.1574	0.0058	0.0057	0.0632	0.001	0.1036	0.1347	0.0288	0.0039	0.119	0.0232	0.0054	0.0042	0.003	0.0012	0.0327	0.0291	0.0333	0.0761	0.0217	0.0764	0.0023
16	rs7198072	11789571	0.82	0.87875982057053	1.01	0.0321931958856115	0.00183681740279666	0.212344873480002	0.0162	0.0184	0.0245	0.0036	0.1574	0.0058	0.0057	0.0633	0.001	0.1036	0.1346	0.0289	0.0039	0.1189	0.0232	0.0054	0.0042	0.003	0.0011	0.0327	0.0291	0.0333	0.0761	0.0218	0.0764	0.0023
16	rs77730974	11800685	0.82	0.87875982057053	1.01	0.0321931958856115	0.00164347554519678	0.209791280897878	0.0162	0.0185	0.0249	0.0036	0.157	0.0058	0.0057	0.0635	0.0011	0.1035	0.1347	0.0289	0.0039	0.1183	0.0232	0.0053	0.0041	0.0031	0.0012	0.0326	0.0291	0.0334	0.0761	0.0217	0.0769	0.0024
16	rs77098575	11802479	0.82	0.87875982057053	1.01	0.0321931958856115	0.0016186651829168	0.210428719324643	0.0162	0.0185	0.0249	0.0036	0.157	0.0058	0.0057	0.0635	0.0011	0.1035	0.1347	0.0289	0.0039	0.1183	0.0232	0.0053	0.0041	0.0031	0.0012	0.0326	0.0291	0.0334	0.0761	0.0217	0.0769	0.0024
16	rs10492852	11821708	0.82	0.87875982057053	1.01	0.0321931958856115	0.00154724007232533	0.165167622530946	0.0163	0.0185	0.025	0.0035	0.1569	0.0058	0.0057	0.0637	0.0011	0.1035	0.1347	0.0289	0.0039	0.1181	0.0232	0.0053	0.0041	0.0031	0.0012	0.0326	0.0291	0.0334	0.0761	0.0216	0.0771	0.0024
16	rs7501380	11825293	0.82	0.87875982057053	1.01	0.0321931958856115	0.00153539196249165	0.15433717567609	0.0163	0.0185	0.025	0.0035	0.1569	0.0058	0.0057	0.0637	0.0011	0.1035	0.1347	0.0289	0.0039	0.118	0.0232	0.0053	0.0041	0.0031	0.0013	0.0326	0.0291	0.0333	0.0761	0.0217	0.0771	0.0024
16	rs11075010	11826013	0.82	0.87875982057053	1.01	0.0321931958856115	0.00149565867264894	0.144703912858457	0.0163	0.0185	0.025	0.0035	0.1568	0.0058	0.0057	0.0638	0.0011	0.1035	0.1347	0.0289	0.0039	0.118	0.0232	0.0053	0.0041	0.0031	0.0013	0.0326	0.0291	0.0333	0.0762	0.0217	0.0771	0.0024
16	rs112069438	11826890	0.82	0.87875982057053	1.01	0.0321931958856115	0.00158202029160324	0.148266650591268	0.0163	0.0185	0.025	0.0035	0.1568	0.0058	0.0057	0.0638	0.0011	0.1035	0.1347	0.0289	0.0039	0.118	0.0232	0.0053	0.0041	0.0031	0.0013	0.0326	0.0291	0.0334	0.0761	0.0217	0.0772	0.0024
16	rs4780397	11827546	0.82	0.87875982057053	1.01	0.0321931958856115	0.00155677195234375	0.157404973625127	0.0162	0.0184	0.025	0.0035	0.1567	0.0058	0.0057	0.0638	0.0011	0.1035	0.1347	0.0289	0.0039	0.1179	0.0232	0.0053	0.0041	0.0031	0.0013	0.0326	0.0291	0.0334	0.0762	0.0217	0.0773	0.0024
16	rs117326464	11835147	0.82	0.87875982057053	1.01	0.0321931958856115	0.00140216556525728	0.1553893040342	0.0162	0.0184	0.025	0.0035	0.1564	0.0057	0.0057	0.064	0.0011	0.1035	0.1348	0.0288	0.0039	0.1177	0.0232	0.0053	0.004	0.0031	0.0013	0.0326	0.029	0.0333	0.0762	0.0217	0.0778	0.0023
16	rs4780400	11837682	0.82	0.87875982057053	1	0.0391838568150044	0.00128156754360055	0.156060166133246	0.0162	0.0184	0.025	0.0034	0.1562	0.0057	0.0057	0.0641	0.0011	0.1035	0.1348	0.0288	0.0039	0.1176	0.0232	0.0053	0.004	0.0031	0.0013	0.0326	0.029	0.0333	0.0762	0.0217	0.078	0.0023
16	rs112150823	11839900	0.82	0.87875982057053	1	0.0391838568150044	0.0012714062618676	0.149398206452259	0.0162	0.0184	0.025	0.0034	0.1561	0.0057	0.0057	0.0642	0.0012	0.1036	0.1349	0.0288	0.0039	0.1175	0.0232	0.0053	0.004	0.0031	0.0013	0.0325	0.0289	0.0333	0.0762	0.0217	0.0781	0.0023
16	rs77096489	11841494	0.82	0.87875982057053	1	0.0391838568150044	0.000890441507913185	0.139879689446341	0.0162	0.0185	0.0251	0.0034	0.1553	0.0056	0.0057	0.0646	0.0013	0.1042	0.1352	0.0287	0.004	0.1171	0.0232	0.0053	0.004	0.0031	0.0013	0.0324	0.0287	0.0332	0.0764	0.0216	0.0785	0.0023
16	rs35141186	11844195	0.82	0.87875982057053	1	0.0391838568150044	0.000553719624707004	0.133299183761974	0.0161	0.0185	0.0252	0.0034	0.1547	0.0056	0.0057	0.0649	0.0015	0.1047	0.1357	0.0286	0.004	0.1162	0.0232	0.0052	0.004	0.003	0.0013	0.0321	0.0282	0.0329	0.0768	0.0215	0.0795	0.0022
16	rs117316625	11851697	0.82	0.87875982057053	1	0.0391838568150044	0.000477839392464164	0.148832041487617	0.016	0.0185	0.0252	0.0033	0.154	0.0055	0.0057	0.0653	0.0016	0.1055	0.136	0.0285	0.0036	0.1157	0.0231	0.0052	0.0039	0.003	0.0013	0.0319	0.0279	0.0325	0.0773	0.0213	0.0808	0.0022
16	rs35309671	11854650	0.82	0.87875982057053	1	0.0391838568150044	0.000742229854351764	0.152811369324304	0.016	0.0185	0.0252	0.0033	0.154	0.0055	0.0057	0.0654	0.0016	0.1055	0.136	0.0285	0.0036	0.1156	0.023	0.0052	0.0039	0.003	0.001	0.0319	0.0279	0.0326	0.0774	0.0213	0.0809	0.0022
16	rs62040625	11864139	0.82	0.87875982057053	1	0.0391838568150044	0.00073574676992788	0.171471809883169	0.016	0.0185	0.0252	0.0033	0.1539	0.0055	0.0058	0.0654	0.0016	0.1055	0.1361	0.0285	0.0035	0.1155	0.023	0.0052	0.0039	0.003	0.001	0.0319	0.0278	0.0326	0.0774	0.0213	0.081	0.0022
16	rs77867524	11867040	0.82	0.87875982057053	1	0.0391838568150044	0.000715314970233225	0.177356005814347	0.016	0.0185	0.0252	0.0033	0.1539	0.0055	0.0058	0.0655	0.0016	0.1056	0.1361	0.0285	0.0035	0.1155	0.023	0.0052	0.0039	0.003	0.001	0.0319	0.0278	0.0326	0.0775	0.0213	0.0811	0.0022
16	rs72782721	11871961	0.82	0.87875982057053	1	0.0391838568150044	0.000737686756004097	0.182801415270337	0.016	0.0185	0.0252	0.0033	0.1539	0.0055	0.0058	0.0655	0.0016	0.1056	0.1361	0.0284	0.0034	0.1155	0.0226	0.0051	0.0039	0.003	0.001	0.0319	0.0277	0.0327	0.0779	0.0214	0.0812	0.0022
16	rs12102282	11872504	0.82	0.87875982057053	1	0.0391838568150044	0.000720378335612957	0.174355430990166	0.016	0.0185	0.0252	0.0033	0.1539	0.0055	0.0058	0.0656	0.0016	0.1056	0.1361	0.0284	0.0034	0.1155	0.0226	0.0051	0.0039	0.003	0.001	0.0319	0.0277	0.0327	0.0779	0.0214	0.0812	0.0022
16	rs16958654	11873158	0.82	0.87875982057053	1	0.0391838568150044	0.000656818307491434	0.172961250104907	0.016	0.0185	0.0252	0.0033	0.1539	0.0055	0.0058	0.0656	0.0016	0.1056	0.136	0.0284	0.0034	0.1155	0.0226	0.0051	0.0039	0.003	0.0011	0.0319	0.0277	0.0327	0.0779	0.0214	0.0812	0.0022
16	rs1429077	11876203	0.82	0.87875982057053	1	0.0391838568150044	0.000656818307491434	0.170382409101083	0.016	0.0185	0.0252	0.0033	0.1539	0.0055	0.0058	0.0656	0.0016	0.1056	0.136	0.0284	0.0034	0.1155	0.0226	0.0051	0.0039	0.003	0.0011	0.0319	0.0277	0.0327	0.0778	0.0214	0.0813	0.0021
16	rs1429076	11877355	0.82	0.87875982057053	1	0.0391838568150044	0.000652128289907873	0.165461279592916	0.016	0.0185	0.0252	0.0033	0.1539	0.0055	0.0058	0.0656	0.0016	0.1056	0.1361	0.0283	0.0034	0.1154	0.0226	0.0051	0.0039	0.003	0.0011	0.0319	0.0277	0.0327	0.0778	0.0214	0.0813	0.0021
16	rs116719545	11885508	0.82	0.87875982057053	1	0.0391838568150044	0.000649793720243301	0.165363373537302	0.0159	0.0185	0.0251	0.0033	0.1547	0.0055	0.0058	0.0656	0.0016	0.1055	0.1358	0.0282	0.0034	0.1152	0.0226	0.0051	0.0039	0.003	0.001	0.0319	0.0277	0.0326	0.0779	0.0213	0.0815	0.0022
16	rs8061475	11887648	0.82	0.87875982057053	1	0.0391838568150044	0.000586114544576584	0.139326887209051	0.0158	0.0185	0.0251	0.0033	0.1552	0.0055	0.0058	0.0657	0.0016	0.1055	0.1357	0.0282	0.0034	0.1151	0.0226	0.0051	0.0039	0.0029	0.001	0.032	0.0277	0.0325	0.0779	0.0213	0.0815	0.0022
16	rs8048397	11888919	0.82	0.87875982057053	0.99	0.0473477484867341	0.000580785494393756	0.165363373537302	0.0158	0.0185	0.0251	0.0033	0.1552	0.0055	0.0058	0.0656	0.0016	0.1054	0.1355	0.0281	0.0034	0.115	0.0226	0.0051	0.0039	0.0029	0.001	0.0322	0.0277	0.0325	0.0779	0.0213	0.0816	0.0022
16	rs8053548	11889059	0.82	0.87875982057053	0.98	0.0568119256469769	0.000528693100299893	0.169492884817012	0.0158	0.0185	0.0251	0.0033	0.1551	0.0055	0.0058	0.0656	0.0016	0.1055	0.1356	0.0281	0.0034	0.115	0.0226	0.0051	0.0039	0.0029	0.001	0.0322	0.0277	0.0325	0.0779	0.0213	0.0816	0.0022
16	rs75149172	11903888	0.82	0.87875982057053	0.98	0.0568119256469769	0.000586649678238125	0.149303791932718	0.0157	0.0184	0.0251	0.0033	0.1551	0.0055	0.0058	0.0657	0.0016	0.1054	0.1357	0.028	0.0034	0.1149	0.0225	0.005	0.004	0.0029	0.001	0.0322	0.0278	0.0326	0.0779	0.0212	0.0818	0.0022
16	rs13330068	11904393	0.82	0.87875982057053	0.98	0.0568119256469769	0.000481006729031444	0.130681780387496	0.0157	0.0184	0.025	0.0033	0.1551	0.0055	0.0058	0.0658	0.0015	0.1054	0.1357	0.028	0.0034	0.1148	0.0224	0.005	0.004	0.0029	0.001	0.0322	0.0278	0.0326	0.0778	0.0211	0.082	0.0022
16	rs72782746	11905118	0.82	0.87875982057053	0.98	0.0568119256469769	0.000351549056220032	0.114360159248275	0.0156	0.0184	0.025	0.0033	0.1552	0.0055	0.0058	0.0658	0.0016	0.1054	0.1357	0.028	0.0034	0.1145	0.0223	0.005	0.0041	0.0029	0.0011	0.0323	0.0279	0.0326	0.0778	0.021	0.0823	0.0022
16	rs28550837	11908022	0.82	0.87875982057053	0.98	0.0568119256469769	0.000199919252121816	0.117800852466429	0.0155	0.0183	0.0249	0.0033	0.154	0.0054	0.006	0.0669	0.0016	0.1049	0.1351	0.0281	0.0033	0.1143	0.0221	0.0049	0.0044	0.003	0.0013	0.0322	0.0282	0.0324	0.0779	0.0207	0.084	0.0022
16	rs11075021	11913383	0.82	0.87875982057053	0.98	0.0568119256469769	0.00025217259273486	0.092731380121171	0.0153	0.0184	0.025	0.0034	0.1514	0.0051	0.0062	0.0672	0.0015	0.1047	0.1323	0.0292	0.0033	0.1141	0.021	0.0047	0.0046	0.003	0.0014	0.0327	0.0286	0.0322	0.0777	0.0193	0.09	0.0025
16	rs4429311	11919946	0.8	1.01658215824445	0.98	0.0568119256469769	0.000269542205713852	0.0464451025274072	0.015	0.0181	0.0247	0.003	0.1495	0.0047	0.0058	0.0662	0.0015	0.1058	0.1336	0.0296	0.0037	0.1191	0.0195	0.0044	0.0045	0.0029	0.0012	0.0321	0.0267	0.0311	0.0774	0.0173	0.0952	0.0025
16	rs718081	11922063	0.8	1.01658215824445	0.98	0.0568119256469769	0.000261006868387023	0.0409905139367434	0.015	0.0181	0.0247	0.003	0.1494	0.0047	0.0058	0.0662	0.0015	0.1059	0.1336	0.0296	0.0037	0.1193	0.0194	0.0043	0.0045	0.0029	0.0012	0.032	0.0266	0.031	0.0774	0.0172	0.0954	0.0025
16	rs117788836	11924241	0.8	1.01658215824445	0.98	0.0568119256469769	0.000259651795046656	0.0409905139367434	0.015	0.0181	0.0247	0.003	0.1493	0.0047	0.0058	0.0662	0.0015	0.1059	0.1336	0.0298	0.0038	0.1193	0.0194	0.0043	0.0045	0.0029	0.0012	0.032	0.0265	0.0311	0.0774	0.0171	0.0955	0.0025
16	rs117923562	11926943	0.8	1.01658215824445	0.98	0.0568119256469769	0.000262640828190276	0.0415503506278953	0.015	0.0181	0.0246	0.003	0.1492	0.0047	0.0058	0.0663	0.0015	0.1058	0.1337	0.0299	0.0038	0.1193	0.0193	0.0043	0.0045	0.0029	0.0012	0.032	0.0264	0.0311	0.0774	0.017	0.0956	0.0025
16	rs1019814	11940764	0.8	1.01658215824445	0.98	0.0568119256469769	0.000278885670115598	0.0411022088758644	0.0149	0.018	0.0246	0.0031	0.149	0.0047	0.0058	0.0666	0.0015	0.1058	0.1337	0.0302	0.0038	0.1193	0.0193	0.0043	0.0045	0.003	0.0013	0.032	0.0262	0.0311	0.0774	0.0168	0.0957	0.0025
16	rs76657004	11946414	0.8	1.01658215824445	0.98	0.0568119256469769	0.000280613471237498	0.0419442590987126	0.0149	0.018	0.0246	0.0031	0.149	0.0047	0.0057	0.0666	0.0015	0.1057	0.1338	0.0302	0.0039	0.1198	0.0193	0.0042	0.0044	0.003	0.0013	0.0319	0.0262	0.031	0.0775	0.0168	0.0957	0.0025
16	rs11644840	11948721	0.8	1.01658215824445	0.98	0.0568119256469769	0.000296876355142573	0.0390034073936742	0.0149	0.018	0.0246	0.0031	0.1489	0.0047	0.0057	0.0666	0.0015	0.1056	0.1339	0.0303	0.0039	0.1198	0.0193	0.0042	0.0044	0.0029	0.0013	0.032	0.0261	0.031	0.0775	0.0168	0.0957	0.0025
16	rs117971921	11956498	0.8	1.01658215824445	0.98	0.0568119256469769	0.000398281336435436	0.035686195080302	0.0149	0.018	0.0246	0.0031	0.1488	0.0047	0.0057	0.0667	0.0015	0.1054	0.1341	0.0304	0.0039	0.1199	0.0192	0.0042	0.0044	0.0029	0.0013	0.032	0.0261	0.031	0.0776	0.0167	0.0958	0.0025
16	rs407719	11958382	0.8	1.01658215824445	0.95	0.0943132253134139	0.000430308235521504	0.0352679535612161	0.0149	0.018	0.0247	0.0031	0.1488	0.0047	0.0057	0.0667	0.0015	0.1053	0.1341	0.0304	0.0039	0.1198	0.0192	0.0042	0.0044	0.0029	0.0013	0.032	0.0261	0.031	0.0776	0.0167	0.0959	0.0025
16	rs116962681	11959858	0.8	1.01658215824445	0.95	0.0943132253134139	0.000422920582536527	0.0341808106081697	0.0149	0.018	0.0246	0.0031	0.1489	0.0047	0.0057	0.0667	0.0015	0.1053	0.1342	0.0304	0.0039	0.1198	0.0192	0.0042	0.0044	0.0029	0.0013	0.032	0.0261	0.031	0.0776	0.0167	0.0959	0.0025
16	rs62622820	11966916	0.8	1.01658215824445	0.95	0.0943132253134139	0.000466227008030586	0.0303291330216578	0.0149	0.018	0.0246	0.0031	0.1489	0.0047	0.0057	0.0667	0.0015	0.1052	0.1342	0.0304	0.0039	0.1198	0.0192	0.0042	0.0044	0.0029	0.0013	0.032	0.0261	0.031	0.0776	0.0167	0.0959	0.0025
16	rs17236053	11970882	0.8	1.01658215824445	0.95	0.0943132253134139	0.000476487302558932	0.0299412080654744	0.0149	0.018	0.0246	0.0031	0.1489	0.0047	0.0057	0.0667	0.0015	0.1052	0.1342	0.0304	0.0039	0.1198	0.0192	0.0042	0.0044	0.0029	0.0013	0.032	0.0261	0.031	0.0777	0.0167	0.0959	0.0026
16	rs117504159	11979434	0.8	1.01658215824445	0.95	0.0943132253134139	0.000413635514486971	0.0265095516250392	0.0149	0.0179	0.0247	0.0034	0.1489	0.0047	0.0056	0.0666	0.0015	0.1053	0.1343	0.0304	0.0039	0.1196	0.0192	0.0042	0.0044	0.0029	0.0013	0.032	0.026	0.0309	0.0776	0.0167	0.0959	0.0025
16	rs3752426	11981487	0.8	1.01658215824445	0.94	0.110289943288055	0.000403737203455671	0.0253795931378097	0.0149	0.0179	0.0247	0.0035	0.1489	0.0047	0.0056	0.0666	0.0015	0.1053	0.1343	0.0304	0.0039	0.1196	0.0192	0.0042	0.0044	0.0029	0.0013	0.032	0.026	0.0309	0.0777	0.0167	0.096	0.0025
16	rs4781160	11987390	0.8	1.01658215824445	0.94	0.110289943288055	0.000397506992347033	0.0249785181636325	0.0149	0.0179	0.0247	0.0035	0.1489	0.0047	0.0056	0.0666	0.0015	0.1053	0.1343	0.0304	0.0039	0.1196	0.019	0.0042	0.0044	0.0029	0.0013	0.032	0.0259	0.031	0.0777	0.0167	0.096	0.0026
16	rs458266	11993067	0.8	1.01658215824445	0.94	0.110289943288055	0.00038153470438194	0.0248455005506537	0.0149	0.0179	0.0246	0.0035	0.1489	0.0047	0.0056	0.0666	0.0015	0.1053	0.1344	0.0304	0.0039	0.1195	0.019	0.0042	0.0044	0.0029	0.0013	0.032	0.0259	0.0309	0.0777	0.0167	0.0961	0.0026
16	rs76636714	11995115	0.8	1.01658215824445	0.94	0.110289943288055	0.00037155369340873	0.0245804780415824	0.0149	0.0179	0.0246	0.0035	0.1489	0.0047	0.0056	0.0666	0.0015	0.1053	0.1345	0.0304	0.0039	0.1195	0.019	0.0042	0.0045	0.0029	0.0013	0.0321	0.0259	0.0309	0.0777	0.0167	0.0961	0.0026
16	rs117297920	12001172	0.8	1.01658215824445	0.94	0.110289943288055	0.000343941504051658	0.0249341414783909	0.0149	0.0179	0.0246	0.0035	0.1489	0.0047	0.0056	0.0667	0.0015	0.1053	0.1346	0.0304	0.0039	0.1195	0.019	0.0042	0.0044	0.0029	0.0013	0.0321	0.0259	0.0309	0.0776	0.0167	0.0961	0.0026
16	rs11075033	12006338	0.8	1.01658215824445	0.94	0.110289943288055	0.000348419976767035	0.0241417796437503	0.0149	0.0178	0.0246	0.0035	0.149	0.0047	0.0056	0.0667	0.0015	0.1053	0.1346	0.0304	0.0039	0.1195	0.019	0.0042	0.0044	0.0028	0.0013	0.0321	0.0259	0.0308	0.0776	0.0167	0.0962	0.0026
16	rs33621	12008513	0.8	1.01658215824445	0.93	0.128223312274834	0.000321295634368147	0.0242729941931404	0.0148	0.0178	0.0246	0.0035	0.1491	0.0047	0.0056	0.0667	0.0015	0.1052	0.1346	0.0304	0.0039	0.1194	0.0189	0.0042	0.0045	0.0029	0.0013	0.0321	0.0258	0.0309	0.0776	0.0167	0.0962	0.0026
16	rs434762	12009781	0.8	1.01658215824445	0.93	0.128223312274834	0.000283222082886669	0.0258739064348485	0.0148	0.0178	0.0246	0.0035	0.1491	0.0047	0.0056	0.0667	0.0015	0.1052	0.1346	0.0304	0.0039	0.1194	0.0189	0.0042	0.0045	0.0029	0.0013	0.0321	0.0258	0.0309	0.0776	0.0167	0.0961	0.0026
16	rs116936417	12016637	0.8	1.01658215824445	0.93	0.128223312274834	0.000323241988277169	0.024889802270672	0.0148	0.0177	0.0246	0.0034	0.1493	0.0047	0.0055	0.0669	0.0015	0.1052	0.1346	0.0305	0.0039	0.1191	0.0188	0.0042	0.0045	0.0029	0.0013	0.032	0.0258	0.0309	0.0776	0.0167	0.0961	0.0027
16	rs9922891	12040511	0.8	1.01658215824445	0.93	0.128223312274834	0.000632504509002696	0.0266009526377615	0.0148	0.0174	0.0246	0.0035	0.1501	0.005	0.0055	0.0675	0.0016	0.1049	0.1347	0.0308	0.004	0.1179	0.0185	0.0044	0.0045	0.0028	0.0014	0.0317	0.0257	0.031	0.0773	0.0169	0.0959	0.003
16	rs7193792	12041738	0.8	1.01658215824445	0.93	0.128223312274834	0.00107982783071521	0.0225514194646448	0.0148	0.0173	0.0246	0.0035	0.1505	0.0051	0.0055	0.0678	0.0016	0.1048	0.1347	0.031	0.004	0.1173	0.0185	0.0044	0.0045	0.0028	0.0014	0.0316	0.0256	0.031	0.0772	0.0169	0.0959	0.0031
16	rs11647499	12041768	0.8	1.01658215824445	0.94	0.110289943288055	0.00118862235583236	0.0224247463605548	0.0148	0.0173	0.0246	0.0035	0.1505	0.0051	0.0055	0.0678	0.0016	0.1048	0.1348	0.031	0.004	0.1173	0.0185	0.0044	0.0045	0.0028	0.0014	0.0316	0.0256	0.031	0.0772	0.0169	0.0959	0.0031
16	rs34166367	12043245	0.8	1.01658215824445	0.94	0.110289943288055	0.00128360773610078	0.0207279886124778	0.0148	0.0173	0.0246	0.0035	0.1503	0.0051	0.0055	0.0676	0.0017	0.1048	0.1352	0.031	0.0041	0.1173	0.0185	0.0044	0.0045	0.0028	0.0014	0.0315	0.0256	0.031	0.0771	0.0168	0.0958	0.0031
16	rs74449077	12047865	0.8	1.01658215824445	0.94	0.110289943288055	0.00128565057995595	0.0185919817495896	0.0147	0.0173	0.0246	0.0035	0.1501	0.0051	0.0055	0.0674	0.0017	0.1048	0.1358	0.031	0.0041	0.1174	0.0185	0.0044	0.0045	0.0028	0.0014	0.0315	0.0256	0.0311	0.0769	0.0167	0.0958	0.0031
16	rs12445244	12054073	0.8	1.01658215824445	0.94	0.110289943288055	0.00146243304279206	0.0191349102805073	0.0147	0.0173	0.0246	0.0035	0.1501	0.0051	0.0055	0.0672	0.0017	0.1048	0.136	0.0311	0.0041	0.1174	0.0185	0.0044	0.0045	0.0028	0.0014	0.0315	0.0257	0.0311	0.0772	0.0166	0.0955	0.0031
16	rs11862958	12055191	0.8	1.01658215824445	0.94	0.110289943288055	0.00162113245721614	0.0196063367487112	0.0147	0.0173	0.0246	0.0035	0.1501	0.0051	0.0055	0.0672	0.0017	0.1047	0.136	0.0311	0.0041	0.1174	0.0185	0.0045	0.0045	0.0028	0.0014	0.0315	0.0257	0.0311	0.0773	0.0166	0.0955	0.0031
16	rs3743591	12059032	0.8	1.01658215824445	0.94	0.110289943288055	0.00155438452209629	0.0198044110998332	0.0147	0.0173	0.0246	0.0034	0.1502	0.0052	0.0054	0.0672	0.0017	0.1046	0.1361	0.0311	0.0042	0.1174	0.0184	0.0045	0.0045	0.0028	0.0014	0.0315	0.0257	0.0311	0.0773	0.0166	0.0954	0.0031
16	rs373496	12060163	0.8	1.01658215824445	0.94	0.110289943288055	0.0014264699025539	0.0191739824496588	0.0147	0.0173	0.0246	0.0034	0.1502	0.0052	0.0054	0.0672	0.0017	0.1046	0.1362	0.0311	0.0042	0.1174	0.0184	0.0045	0.0045	0.0028	0.0014	0.0314	0.0257	0.0311	0.0772	0.0166	0.0954	0.0032
16	rs12597429	12062396	0.8	1.01658215824445	0.94	0.110289943288055	0.00165223169489666	0.0175664930831447	0.0148	0.0173	0.0246	0.0034	0.1503	0.0052	0.0054	0.0672	0.0017	0.1047	0.1365	0.0311	0.0042	0.1173	0.0183	0.0045	0.0044	0.0028	0.0014	0.0314	0.0257	0.031	0.0772	0.0165	0.0955	0.0032
16	rs451354	12069780	0.8	1.01658215824445	0.94	0.110289943288055	0.00206911469481965	0.00904277132259147	0.0146	0.0173	0.0241	0.0033	0.1521	0.0052	0.0049	0.0688	0.002	0.1056	0.1372	0.0308	0.0037	0.1166	0.0175	0.0048	0.0043	0.0031	0.0015	0.0313	0.0248	0.0299	0.0763	0.0159	0.0963	0.0033
16	rs3851005	12071213	0.8	1.01658215824445	0.94	0.110289943288055	0.00175238471263026	0.00864543521770959	0.0146	0.0178	0.024	0.0033	0.1525	0.0053	0.0048	0.0691	0.002	0.1057	0.1374	0.0307	0.0038	0.1163	0.0173	0.0048	0.0043	0.0032	0.0016	0.0315	0.0247	0.0296	0.076	0.0158	0.0963	0.0032
16	rs381174	12073959	0.8	1.01658215824445	0.94	0.110289943288055	0.00114984828748632	0.00729159452439102	0.0146	0.0179	0.0238	0.0033	0.1526	0.0053	0.0048	0.0691	0.0021	0.1058	0.1375	0.0306	0.0039	0.1161	0.0174	0.0048	0.0043	0.0032	0.0016	0.0315	0.0247	0.0295	0.0757	0.0158	0.0963	0.0032
16	rs434455	12080542	0.8	1.01658215824445	0.94	0.110289943288055	0.00102093621038623	0.00726765541753995	0.0145	0.0179	0.0237	0.0033	0.1527	0.0052	0.0048	0.0691	0.0021	0.106	0.1375	0.0306	0.004	0.1159	0.0174	0.0049	0.0043	0.0032	0.0016	0.0316	0.0247	0.0294	0.0757	0.0158	0.0964	0.0031
16	rs112656676	12086955	0.8	1.01658215824445	0.94	0.110289943288055	0.0011705229885187	0.00659135095787891	0.0144	0.0179	0.0237	0.0033	0.1528	0.0053	0.0049	0.0692	0.0022	0.1062	0.1376	0.0304	0.0043	0.1155	0.0174	0.0049	0.0043	0.0033	0.0017	0.0316	0.0245	0.0293	0.0757	0.0157	0.0964	0.0031
16	rs13332023	12089483	0.8	1.01658215824445	0.95	0.0943132253134139	0.00107805682720362	0.00586394587704045	0.0144	0.0179	0.0236	0.0033	0.1527	0.0053	0.0048	0.0693	0.0022	0.1063	0.1377	0.0303	0.0043	0.1154	0.0174	0.0049	0.0043	0.0033	0.0017	0.0316	0.0245	0.0293	0.0757	0.0157	0.0963	0.0031
16	rs8051278	12098262	0.81	0.946104684087093	0.96	0.0801626552665664	0.0011248844564039	0.00445105438321451	0.0144	0.0177	0.0231	0.0033	0.152	0.0053	0.0048	0.0695	0.0023	0.1065	0.1387	0.0301	0.0048	0.1152	0.0172	0.0049	0.0044	0.0033	0.0018	0.0316	0.0244	0.0293	0.0756	0.0156	0.0963	0.0032
16	rs11641950	12105982	0.81	0.946104684087093	0.96	0.0801626552665664	0.00139450350616869	0.00435936825361986	0.0144	0.0177	0.0228	0.0033	0.1518	0.0053	0.0049	0.0695	0.0023	0.1066	0.1387	0.0301	0.005	0.1151	0.0172	0.0049	0.0044	0.0033	0.0018	0.0316	0.0244	0.0293	0.0758	0.0155	0.0965	0.0032
16	rs62037702	12107062	0.81	0.946104684087093	0.96	0.0801626552665664	0.00150842096906808	0.00434115410720688	0.0144	0.0177	0.0228	0.0033	0.1518	0.0053	0.0049	0.0695	0.0023	0.1066	0.1387	0.0302	0.005	0.1151	0.0171	0.0049	0.0044	0.0033	0.0018	0.0316	0.0244	0.0293	0.0757	0.0155	0.0965	0.0032
16	rs2865105	12127769	0.81	0.946104684087093	0.96	0.0801626552665664	0.00385568687543594	0.00327610196962787	0.0144	0.0176	0.0229	0.0034	0.1513	0.0053	0.0049	0.0693	0.0023	0.1069	0.1389	0.0302	0.0051	0.1155	0.0167	0.005	0.0045	0.0033	0.0018	0.0317	0.0242	0.0293	0.0755	0.0155	0.0964	0.0036
16	rs35106911	12138938	0.8	1.01658215824445	0.96	0.0801626552665664	0.00970411494914782	0.00950423792628744	0.0144	0.0176	0.0229	0.0034	0.1511	0.0054	0.005	0.0692	0.0023	0.107	0.1341	0.0303	0.0091	0.1158	0.0163	0.005	0.0045	0.0034	0.0018	0.0317	0.0241	0.0293	0.0756	0.0163	0.0964	0.0036
16	rs62037735	12140042	0.8	1.01658215824445	0.96	0.0801626552665664	0.0102766808983484	0.00901599507375519	0.0143	0.0176	0.0229	0.0035	0.1511	0.0054	0.005	0.0692	0.0023	0.107	0.1341	0.0303	0.0092	0.1158	0.0163	0.005	0.0045	0.0033	0.0018	0.0317	0.0241	0.0293	0.0756	0.0163	0.0964	0.0036
16	rs118191509	12145791	0.8	1.01658215824445	0.96	0.0801626552665664	0.00883681355350604	0.00955930625727686	0.0143	0.0176	0.0229	0.0035	0.1512	0.0054	0.005	0.0692	0.0023	0.107	0.1341	0.0303	0.0092	0.1157	0.0163	0.005	0.0045	0.0033	0.0018	0.0317	0.024	0.0293	0.0756	0.0162	0.0964	0.0036
16	rs350215	12151283	0.8	1.01658215824445	0.96	0.0801626552665664	0.00849414975646079	0.00851504226801739	0.0142	0.0175	0.0229	0.0035	0.1513	0.0054	0.005	0.0693	0.0023	0.1072	0.1345	0.0302	0.0092	0.1154	0.0163	0.005	0.0045	0.0033	0.0018	0.0316	0.024	0.0293	0.0757	0.0162	0.0962	0.0035
16	rs350213	12153374	0.8	1.01658215824445	0.96	0.0801626552665664	0.0245165835087824	0.0132589918451705	0.0138	0.0167	0.0229	0.0037	0.1504	0.0056	0.0051	0.0704	0.0021	0.109	0.1346	0.0296	0.0094	0.1154	0.0161	0.0049	0.0048	0.0031	0.0018	0.0308	0.0236	0.0293	0.0777	0.0154	0.096	0.0033
16	rs12920944	12156507	0.78	1.16707263834179	0.96	0.0801626552665664	0.383540271267752	0.0862026536973973	0.0122	0.0136	0.0232	0.0041	0.1516	0.0048	0.005	0.0772	0.0016	0.1133	0.1358	0.0275	0.0095	0.1134	0.015	0.004	0.0054	0.0023	0.0016	0.0285	0.0215	0.0276	0.0841	0.0139	0.0964	0.0023
16	rs8048703	12157067	0.78	1.16707263834179	0.96	0.0801626552665664	0.426217709387478	0.126925256459121	0.0122	0.0136	0.0232	0.0041	0.1517	0.0048	0.0049	0.0772	0.0016	0.1134	0.1359	0.0275	0.0095	0.1134	0.015	0.004	0.0055	0.0023	0.0016	0.0285	0.0215	0.0276	0.0842	0.0139	0.0965	0.0023
16	rs17216341	12158825	0.78	1.16707263834179	0.96	0.0801626552665664	0.48607095263671	0.182700060279102	0.0122	0.0135	0.0233	0.004	0.1517	0.0048	0.0049	0.0773	0.0016	0.1136	0.1356	0.0275	0.0095	0.1133	0.0149	0.004	0.0055	0.0023	0.0016	0.0285	0.0218	0.0276	0.0844	0.0139	0.0966	0.0023
16	rs111974832	12162895	0.78	1.16707263834179	0.97	0.0677063307338505	0.518742510472067	0.209154484200556	0.0122	0.0135	0.0232	0.004	0.1516	0.0048	0.0049	0.0774	0.0016	0.1138	0.1354	0.0275	0.0095	0.1132	0.0148	0.004	0.0055	0.0022	0.0016	0.0285	0.022	0.0274	0.0847	0.0139	0.0966	0.0022
16	rs350235	12163933	0.78	1.16707263834179	0.97	0.0677063307338505	0.525372958804713	0.219635172294957	0.0122	0.0135	0.0232	0.004	0.1516	0.0048	0.0049	0.0774	0.0016	0.1139	0.1354	0.0275	0.0095	0.1132	0.0148	0.004	0.0055	0.0022	0.0016	0.0285	0.022	0.0274	0.0847	0.0139	0.0966	0.0022
16	rs8049038	12177673	0.78	1.16707263834179	0.98	0.0568119256469769	0.585676596928433	0.235115774492863	0.0122	0.0133	0.0231	0.0041	0.1516	0.0047	0.0048	0.0777	0.0015	0.1141	0.1354	0.0274	0.0095	0.1132	0.0146	0.004	0.0055	0.0022	0.0016	0.0285	0.0221	0.0273	0.0849	0.0139	0.0966	0.0021
16	rs58922436	12177955	0.78	1.16707263834179	0.98	0.0568119256469769	0.596458412144193	0.259302461967339	0.0122	0.0133	0.0231	0.0041	0.1516	0.0047	0.0049	0.0777	0.0015	0.1141	0.1355	0.0274	0.0095	0.1132	0.0145	0.0042	0.0055	0.0021	0.0016	0.0285	0.0221	0.0273	0.0849	0.0139	0.0966	0.0021
16	rs11648228	12181702	0.78	1.16707263834179	0.98	0.0568119256469769	0.662825342989311	0.256804879998099	0.012	0.0132	0.0232	0.004	0.1516	0.0045	0.0047	0.0781	0.0015	0.1136	0.1358	0.0272	0.0096	0.1137	0.0143	0.0041	0.0055	0.0021	0.0016	0.0286	0.0219	0.0275	0.0851	0.0139	0.0968	0.002
16	rs4781178	12188092	0.78	1.16707263834179	0.99	0.0473477484867341	0.672855233632545	0.287147570753528	0.0119	0.0132	0.0232	0.004	0.1515	0.0045	0.0046	0.0783	0.0015	0.1131	0.1358	0.0272	0.0096	0.1147	0.0142	0.0041	0.0055	0.0021	0.0016	0.0287	0.0218	0.0272	0.085	0.0139	0.0968	0.002
16	rs79076988	12191465	0.78	1.16707263834179	0.99	0.0473477484867341	0.682952866816424	0.33557888955873	0.0119	0.0131	0.0232	0.004	0.1515	0.0044	0.0046	0.0784	0.0015	0.1129	0.1359	0.0272	0.0096	0.1152	0.0142	0.004	0.0056	0.0021	0.0016	0.0287	0.0218	0.027	0.0849	0.0139	0.0967	0.002
16	rs80273650	12194260	0.78	1.16707263834179	0.99	0.0473477484867341	0.691944408561179	0.361925085211173	0.0119	0.0131	0.0231	0.004	0.1514	0.0044	0.0046	0.0785	0.0015	0.1128	0.136	0.0272	0.0096	0.1158	0.0141	0.004	0.0056	0.0021	0.0016	0.0288	0.0218	0.0269	0.0848	0.0139	0.0967	0.002
16	rs12918263	12195123	0.78	1.16707263834179	0.99	0.0473477484867341	0.713500215712724	0.380012588717015	0.0119	0.0131	0.0231	0.0039	0.1514	0.0044	0.0045	0.0785	0.0015	0.1128	0.136	0.0271	0.0096	0.116	0.0141	0.004	0.0056	0.0021	0.0016	0.0288	0.0218	0.0268	0.0848	0.0139	0.0967	0.002
16	rs11646458	12197911	0.78	1.16707263834179	0.99	0.0473477484867341	0.753372050609281	0.429635355396446	0.0119	0.013	0.023	0.0039	0.1516	0.0043	0.0045	0.0787	0.0015	0.1129	0.1365	0.0269	0.0096	0.1161	0.0139	0.004	0.0056	0.0021	0.0016	0.0288	0.0217	0.0269	0.0849	0.0138	0.0965	0.002
16	rs11641260	12198908	0.78	1.16707263834179	0.99	0.0473477484867341	0.749114110754827	0.407533858690854	0.0119	0.013	0.023	0.0039	0.1517	0.0043	0.0044	0.0787	0.0015	0.1129	0.1365	0.0269	0.0096	0.1161	0.0139	0.004	0.0056	0.0021	0.0016	0.0288	0.0217	0.0269	0.085	0.0138	0.0965	0.002
16	rs9935284	12215368	0.78	1.16707263834179	0.99	0.0473477484867341	0.830213355705241	0.367590092303034	0.0118	0.0129	0.0228	0.0035	0.1524	0.0041	0.0041	0.0791	0.0015	0.113	0.1374	0.0266	0.0097	0.116	0.0136	0.0038	0.0055	0.002	0.0016	0.029	0.0217	0.0271	0.0854	0.0137	0.0959	0.0019
16	rs74456766	12216434	0.78	1.16707263834179	0.99	0.0473477484867341	0.831086954284925	0.365069234526769	0.0118	0.0129	0.0228	0.0035	0.1524	0.0041	0.004	0.0791	0.0015	0.113	0.1375	0.0266	0.0097	0.116	0.0136	0.0038	0.0055	0.002	0.0016	0.0291	0.0217	0.0271	0.0854	0.0137	0.0959	0.0019
16	rs116993400	12227783	0.78	1.16707263834179	0.99	0.0473477484867341	0.907257970523867	0.452046641999105	0.0118	0.0129	0.0228	0.0035	0.1526	0.004	0.0039	0.0793	0.0015	0.1129	0.1377	0.0265	0.0097	0.1161	0.0135	0.0037	0.0055	0.002	0.0016	0.0291	0.0216	0.027	0.0855	0.0136	0.0957	0.0019
16	rs350281	12231739	0.78	1.16707263834179	0.99	0.0473477484867341	0.95189341466721	0.500077873694875	0.0118	0.0129	0.0228	0.0035	0.1527	0.004	0.0039	0.0794	0.0015	0.1129	0.1377	0.0265	0.0097	0.1161	0.0135	0.0037	0.0055	0.002	0.0016	0.0292	0.0216	0.027	0.0855	0.0136	0.0956	0.0019
16	rs350277	12232547	0.78	1.16707263834179	0.99	0.0473477484867341	0.957029495988307	0.524344261703423	0.0118	0.0129	0.0228	0.0035	0.1527	0.004	0.0039	0.0794	0.0015	0.113	0.1377	0.0265	0.0097	0.1161	0.0135	0.0037	0.0055	0.002	0.0016	0.0292	0.0216	0.027	0.0855	0.0136	0.0956	0.0019
16	rs62038901	12233364	0.78	1.16707263834179	0.99	0.0473477484867341	0.951472931166098	0.496107567559086	0.0118	0.0129	0.0228	0.0035	0.1527	0.004	0.0039	0.0794	0.0015	0.113	0.1377	0.0265	0.0097	0.1161	0.0135	0.0037	0.0055	0.002	0.0016	0.0292	0.0216	0.027	0.0855	0.0136	0.0956	0.0019
16	rs34598762	12234958	0.78	1.16707263834179	0.99	0.0473477484867341	0.950548138004616	0.488463751739103	0.0118	0.0129	0.0228	0.0035	0.1527	0.004	0.0039	0.0795	0.0015	0.113	0.1377	0.0265	0.0097	0.1161	0.0135	0.0037	0.0055	0.002	0.0016	0.0292	0.0216	0.027	0.0855	0.0136	0.0956	0.0019
16	rs11640920	12241441	0.78	1.16707263834179	0.99	0.0473477484867341	0.998784039123948	0.531429721194631	0.0118	0.0129	0.0228	0.0035	0.153	0.004	0.0039	0.0795	0.0015	0.113	0.1379	0.0264	0.0098	0.1159	0.0135	0.0037	0.0055	0.002	0.0016	0.0293	0.0216	0.027	0.0855	0.0135	0.0955	0.0019
16	rs55829093	12245525	0.78	1.16707263834179	1	0.0391838568150044	0.976582442661535	0.486693658481784	0.0118	0.0129	0.0228	0.0035	0.1532	0.0039	0.0039	0.0795	0.0015	0.1129	0.1379	0.0264	0.0099	0.1159	0.0135	0.0037	0.0055	0.0019	0.0016	0.0293	0.0216	0.027	0.0855	0.0135	0.0955	0.0019
16	rs11639556	12247810	0.78	1.16707263834179	1	0.0391838568150044	1.01401472700878	0.548053903115687	0.0117	0.0129	0.0227	0.0035	0.1537	0.0039	0.0039	0.0798	0.0015	0.1127	0.138	0.0263	0.0098	0.1162	0.0133	0.0036	0.0055	0.0019	0.0016	0.0295	0.0215	0.0272	0.0854	0.0133	0.0953	0.0019
16	rs61502801	12248879	0.77	1.24714921571202	1	0.0391838568150044	1.06316806357809	0.732667579725419	0.0117	0.0128	0.0226	0.0035	0.1537	0.0037	0.0036	0.0802	0.0015	0.1124	0.1384	0.0263	0.0095	0.1176	0.0126	0.0038	0.0055	0.0018	0.0016	0.0296	0.0214	0.027	0.0855	0.0131	0.0953	0.0018
16	rs75550157	12249127	0.77	1.24714921571202	1	0.0391838568150044	1.05140473883911	0.72697010055745	0.0117	0.0127	0.0225	0.0035	0.1537	0.0036	0.0035	0.0803	0.0014	0.1122	0.1386	0.0264	0.0094	0.1181	0.0123	0.0039	0.0055	0.0017	0.0016	0.0298	0.0213	0.027	0.0854	0.013	0.0952	0.0018
16	rs71385193	12249185	0.77	1.24714921571202	1	0.0391838568150044	1.08179730554693	0.712471391142564	0.0117	0.0127	0.0225	0.0035	0.1537	0.0036	0.0035	0.0803	0.0014	0.1122	0.1386	0.0264	0.0095	0.1182	0.0123	0.0039	0.0055	0.0017	0.0016	0.0298	0.0213	0.027	0.0855	0.013	0.0951	0.0018
16	rs4780414	12249272	0.77	1.24714921571202	1	0.0391838568150044	1.20252540066062	0.813580458824991	0.0118	0.0127	0.0225	0.0035	0.1537	0.0036	0.0035	0.0804	0.0014	0.1122	0.1387	0.0264	0.0097	0.1182	0.0122	0.0039	0.0056	0.0017	0.0017	0.0299	0.0214	0.027	0.0854	0.0129	0.0949	0.0018
16	rs937964	12252401	0.77	1.24714921571202	1	0.0391838568150044	1.23558394822861	0.805607185317706	0.0116	0.0126	0.0222	0.0032	0.1541	0.0034	0.0033	0.0809	0.0013	0.1128	0.1386	0.0264	0.0095	0.1189	0.0124	0.0039	0.0055	0.0016	0.0017	0.0303	0.0216	0.0265	0.0857	0.0127	0.0941	0.0017
16	rs11646006	12253681	0.77	1.24714921571202	1	0.0391838568150044	1.24006776879118	0.793831302989078	0.0116	0.0126	0.0222	0.0032	0.1541	0.0034	0.0033	0.0809	0.0013	0.1128	0.1385	0.0264	0.0095	0.1189	0.0124	0.0039	0.0055	0.0016	0.0017	0.0303	0.0217	0.0265	0.0857	0.0127	0.094	0.0017
16	rs830700	12256147	0.77	1.24714921571202	1.01	0.0321931958856115	1.25909965670646	0.836209135859009	0.0116	0.0126	0.0222	0.0032	0.1542	0.0034	0.0033	0.081	0.0013	0.1129	0.1385	0.0264	0.0095	0.1189	0.0124	0.0039	0.0055	0.0016	0.0017	0.0303	0.0217	0.0265	0.0857	0.0127	0.094	0.0017
16	rs17674683	12258363	0.77	1.24714921571202	1.01	0.0321931958856115	1.27002494441186	0.881224170755779	0.0116	0.0125	0.0222	0.0032	0.1542	0.0034	0.0032	0.081	0.0013	0.1129	0.1385	0.0264	0.0095	0.1189	0.0124	0.0039	0.0055	0.0016	0.0017	0.0303	0.0217	0.0264	0.0857	0.0127	0.094	0.0017
16	rs62038334	12262064	0.77	1.24714921571202	1.01	0.0321931958856115	1.3384460329836	0.911918153370015	0.0116	0.0125	0.0222	0.0032	0.1542	0.0034	0.0032	0.081	0.0013	0.113	0.1384	0.0264	0.0095	0.1189	0.0124	0.0039	0.0054	0.0016	0.0017	0.0303	0.0217	0.0264	0.0857	0.0127	0.094	0.0016
16	rs12444353	12262263	0.77	1.24714921571202	1.01	0.0321931958856115	1.33681033110635	0.8913796760255	0.0116	0.0125	0.0222	0.0032	0.1542	0.0034	0.0032	0.081	0.0013	0.113	0.1384	0.0264	0.0095	0.1189	0.0124	0.0039	0.0054	0.0016	0.0017	0.0303	0.0217	0.0264	0.0857	0.0127	0.094	0.0016
16	rs17764466	12268830	0.77	1.24714921571202	1.01	0.0321931958856115	1.30149288378965	0.894509194310216	0.0116	0.0125	0.0222	0.0032	0.1543	0.0034	0.0032	0.0811	0.0013	0.1131	0.1384	0.0264	0.0095	0.119	0.0124	0.0039	0.0054	0.0016	0.0017	0.0303	0.0217	0.0264	0.0856	0.0126	0.0942	0.0016
16	rs75513449	12280899	0.77	1.24714921571202	1.01	0.0321931958856115	1.30625742649327	0.885439736167394	0.0115	0.0126	0.0223	0.0032	0.1543	0.0034	0.0032	0.0811	0.0013	0.1131	0.1382	0.0265	0.0094	0.119	0.0125	0.004	0.0054	0.0016	0.0017	0.0302	0.0218	0.0263	0.0855	0.0126	0.0942	0.0016
16	rs6498270	12283735	0.77	1.24714921571202	1.01	0.0321931958856115	1.3220272583567	0.912861099869611	0.0115	0.0125	0.0223	0.0032	0.1544	0.0034	0.0032	0.0812	0.0013	0.1131	0.1381	0.0264	0.0094	0.119	0.0125	0.004	0.0054	0.0016	0.0017	0.0302	0.0218	0.0264	0.0855	0.0126	0.0943	0.0016
16	rs4781196	12303543	0.77	1.24714921571202	1.01	0.0321931958856115	1.31207912076011	0.937445777258164	0.0114	0.0125	0.0224	0.0031	0.1545	0.0034	0.0031	0.0812	0.0013	0.1131	0.1385	0.0264	0.0094	0.1189	0.0125	0.0041	0.0054	0.0016	0.0017	0.03	0.0219	0.0263	0.0853	0.0126	0.0944	0.0016
16	rs118091973	12304148	0.77	1.24714921571202	1.01	0.0321931958856115	1.29977926935773	0.923088850700519	0.0114	0.0125	0.0224	0.0031	0.1545	0.0034	0.0031	0.0812	0.0013	0.1131	0.1385	0.0264	0.0094	0.1189	0.0125	0.0041	0.0054	0.0016	0.0017	0.03	0.0219	0.0263	0.0853	0.0126	0.0944	0.0016
16	rs830722	12305455	0.77	1.24714921571202	1.01	0.0321931958856115	1.19339407658481	0.976314711688955	0.0111	0.0126	0.0228	0.0032	0.1559	0.0039	0.003	0.0811	0.0011	0.1127	0.1394	0.0263	0.0091	0.1183	0.0128	0.0045	0.0055	0.0015	0.0016	0.0293	0.0221	0.0259	0.0843	0.0128	0.0942	0.0014
16	rs709424	12305767	0.77	1.24714921571202	1.01	0.0321931958856115	1.21047960869314	1.01115623079017	0.011	0.0126	0.023	0.0032	0.1563	0.004	0.0029	0.0811	0.001	0.1126	0.1398	0.0263	0.0089	0.1183	0.0129	0.0047	0.0055	0.0015	0.0015	0.029	0.0222	0.0258	0.084	0.0129	0.0941	0.0014
16	rs830726	12309682	0.77	1.24714921571202	1.01	0.0321931958856115	1.20807270056622	1.04106712368358	0.011	0.0125	0.0232	0.0032	0.1567	0.0041	0.0029	0.0808	9e-04	0.1132	0.14	0.0262	0.0089	0.1181	0.0128	0.0048	0.0055	0.0014	0.0015	0.0293	0.0223	0.0255	0.0837	0.0128	0.0938	0.0013
16	rs34545706	12310642	0.77	1.24714921571202	1.01	0.0321931958856115	1.2141861727827	1.04687538992751	0.0109	0.0125	0.0232	0.0032	0.1568	0.0041	0.0029	0.0808	9e-04	0.1132	0.1399	0.0262	0.0089	0.1181	0.0128	0.0048	0.0055	0.0014	0.0015	0.0293	0.0224	0.0255	0.0837	0.0128	0.0938	0.0013
16	rs12447994	12315925	0.77	1.24714921571202	1.01	0.0321931958856115	1.21706178135452	1.07130380300568	0.0109	0.0125	0.0232	0.0032	0.157	0.0041	0.0029	0.0808	9e-04	0.1132	0.1399	0.0262	0.0089	0.1181	0.0128	0.0048	0.0055	0.0014	0.0015	0.0293	0.0224	0.0254	0.0836	0.0128	0.0938	0.0013
16	rs830718	12322808	0.77	1.24714921571202	1.01	0.0321931958856115	1.22570440453645	1.07406061875712	0.0108	0.0125	0.0233	0.0032	0.1572	0.0042	0.0029	0.0807	9e-04	0.1132	0.1398	0.0262	0.0088	0.118	0.0128	0.0049	0.0055	0.0014	0.0015	0.0293	0.0225	0.0253	0.0836	0.0129	0.0938	0.0013
16	rs116996315	12328294	0.77	1.24714921571202	1.01	0.0321931958856115	1.23026755539276	1.02593009002596	0.0107	0.0125	0.0233	0.0032	0.1572	0.0042	0.0029	0.0807	9e-04	0.1133	0.1399	0.0262	0.0088	0.1179	0.0129	0.0049	0.0056	0.0014	0.0015	0.0293	0.0225	0.0253	0.0836	0.0129	0.0937	0.0013
16	rs72786310	12334336	0.77	1.24714921571202	1.01	0.0321931958856115	1.26098074400762	1.0275384062722	0.0107	0.0125	0.0233	0.0032	0.1573	0.0042	0.0029	0.0808	9e-04	0.1134	0.1399	0.0262	0.0088	0.1177	0.0129	0.0049	0.0056	0.0014	0.0015	0.0294	0.0225	0.0253	0.0836	0.0129	0.0937	0.0012
16	rs117862015	12337158	0.77	1.24714921571202	1.01	0.0321931958856115	1.24521317283186	0.984125405063672	0.0107	0.0125	0.0233	0.0032	0.1573	0.0043	0.0029	0.0807	9e-04	0.1133	0.1398	0.0262	0.0088	0.1177	0.0129	0.0049	0.0056	0.0014	0.0015	0.0294	0.0225	0.0253	0.0836	0.0129	0.0937	0.0012
16	rs74641280	12338867	0.77	1.24714921571202	1.01	0.0321931958856115	1.2525243466463	1.00330436369574	0.0106	0.0125	0.0233	0.0032	0.1573	0.0043	0.0029	0.0807	9e-04	0.1133	0.1398	0.0262	0.0088	0.1177	0.0129	0.0049	0.0056	0.0014	0.0015	0.0294	0.0225	0.0252	0.0836	0.0129	0.0937	0.0012
16	rs78524272	12339221	0.77	1.24714921571202	1.01	0.0321931958856115	1.25787752804447	1.0249653308759	0.0106	0.0125	0.0234	0.0032	0.1573	0.0043	0.0029	0.0807	9e-04	0.1133	0.1398	0.0262	0.0088	0.1177	0.0129	0.0049	0.0056	0.0014	0.0015	0.0294	0.0225	0.0252	0.0836	0.0129	0.0937	0.0012
16	rs12921908	12356978	0.77	1.24714921571202	1.01	0.0321931958856115	1.25130467456237	0.942030294043294	0.0106	0.0121	0.0235	0.0032	0.1576	0.0044	0.003	0.0804	8e-04	0.1133	0.1395	0.0263	0.0088	0.1177	0.0132	0.005	0.0055	0.0014	0.0014	0.0294	0.0226	0.0253	0.0837	0.0129	0.0938	0.0012
16	rs17675037	12357859	0.77	1.24714921571202	1.01	0.0321931958856115	1.2493354004003	0.928447809509191	0.0106	0.0121	0.0235	0.0032	0.1577	0.0044	0.003	0.0803	8e-04	0.1133	0.1395	0.0263	0.0088	0.1177	0.0132	0.005	0.0055	0.0014	0.0014	0.0294	0.0226	0.0253	0.0837	0.0129	0.0938	0.0012
16	rs58049731	12358067	0.77	1.24714921571202	1.01	0.0321931958856115	1.24858551456076	0.927343988597437	0.0106	0.0121	0.0235	0.0032	0.1577	0.0044	0.003	0.0803	8e-04	0.1133	0.1395	0.0263	0.0088	0.1177	0.0132	0.005	0.0055	0.0014	0.0014	0.0295	0.0226	0.0253	0.0837	0.0129	0.0938	0.0012
16	rs77295416	12362279	0.77	1.24714921571202	1.01	0.0321931958856115	1.2331578291394	0.902813133087297	0.0105	0.012	0.0235	0.0032	0.1578	0.0044	0.003	0.0803	8e-04	0.1133	0.1394	0.0263	0.0087	0.1177	0.0133	0.005	0.0055	0.0014	0.0014	0.0295	0.0227	0.0253	0.0836	0.0129	0.0938	0.0012
16	rs9926875	12367791	0.77	1.24714921571202	1.01	0.0321931958856115	1.23147928678042	0.921356397766246	0.0105	0.0119	0.0236	0.0032	0.158	0.0043	0.003	0.0803	8e-04	0.1132	0.1393	0.0264	0.0087	0.1177	0.0134	0.005	0.0055	0.0014	0.0014	0.0295	0.0228	0.0252	0.0836	0.0129	0.0938	0.0012
16	rs76312848	12376161	0.77	1.24714921571202	1.01	0.0321931958856115	1.19118450517779	0.829268183117583	0.0105	0.0118	0.0235	0.0032	0.1581	0.0044	0.003	0.0803	8e-04	0.1131	0.1391	0.0264	0.0087	0.1178	0.0134	0.005	0.0055	0.0014	0.0014	0.0295	0.0228	0.0252	0.0835	0.0129	0.0936	0.0012
16	rs116844532	12377538	0.77	1.24714921571202	0.99	0.0473477484867341	1.18759735693146	0.816651510829801	0.0105	0.0118	0.0235	0.0032	0.1581	0.0044	0.0031	0.0803	8e-04	0.1131	0.1391	0.0264	0.0087	0.1179	0.0134	0.005	0.0055	0.0014	0.0014	0.0295	0.0229	0.0253	0.0835	0.0129	0.0936	0.0012
16	rs7194981	12381694	0.77	1.24714921571202	0.99	0.0473477484867341	1.1891604670038	0.848578265638694	0.0105	0.0118	0.0235	0.0032	0.1583	0.0045	0.0031	0.0803	8e-04	0.113	0.139	0.0264	0.0087	0.1179	0.0134	0.005	0.0055	0.0014	0.0014	0.0296	0.0229	0.0253	0.0835	0.0129	0.0934	0.0012
16	rs9940308	12388443	0.77	1.24714921571202	0.99	0.0473477484867341	1.14705820103256	0.824647618866395	0.0105	0.0118	0.0236	0.0032	0.1587	0.0045	0.0031	0.0802	8e-04	0.1128	0.139	0.0263	0.0086	0.1178	0.0135	0.005	0.0055	0.0014	0.0014	0.0296	0.0229	0.0253	0.0834	0.0129	0.0934	0.0012
16	rs7193318	12399562	0.76	1.33048581017907	0.99	0.0473477484867341	1.12016101531746	0.810358484901843	0.0105	0.0118	0.0236	0.0032	0.1593	0.0045	0.0031	0.0801	8e-04	0.1124	0.1391	0.0262	0.0086	0.1176	0.0135	0.0051	0.0054	0.0015	0.0014	0.0297	0.023	0.0253	0.0833	0.0129	0.0934	0.0012
16	rs77871611	12400161	0.76	1.33048581017907	0.99	0.0473477484867341	1.107969881301	0.802698027345086	0.0105	0.0118	0.0236	0.0032	0.1593	0.0045	0.0031	0.0801	8e-04	0.1123	0.139	0.0261	0.0086	0.1176	0.0135	0.0051	0.0054	0.0015	0.0014	0.0297	0.023	0.0253	0.0833	0.0129	0.0934	0.0012
16	rs113358621	12408759	0.76	1.33048581017907	0.99	0.0473477484867341	1.09930715217635	0.769936352466618	0.0105	0.0117	0.0236	0.0033	0.1593	0.0045	0.0031	0.08	8e-04	0.1123	0.1389	0.0261	0.0086	0.1177	0.0135	0.0052	0.0054	0.0015	0.0014	0.0298	0.023	0.0253	0.0832	0.0129	0.0935	0.0012
16	rs118126516	12419248	0.76	1.33048581017907	0.99	0.0473477484867341	1.09129380811898	0.755554568506899	0.0105	0.0114	0.0237	0.0033	0.1595	0.0045	0.0032	0.0798	8e-04	0.1123	0.1386	0.0261	0.0087	0.1178	0.0135	0.0054	0.0053	0.0015	0.0015	0.03	0.0231	0.0253	0.0829	0.0129	0.0937	0.0013
16	rs209835	12424632	0.76	1.33048581017907	0.99	0.0473477484867341	1.09850476640077	0.749365956491019	0.0105	0.0114	0.0237	0.0033	0.1595	0.0045	0.0032	0.0798	8e-04	0.1122	0.1386	0.026	0.0087	0.1178	0.0135	0.0054	0.0053	0.0015	0.0015	0.03	0.0231	0.0252	0.0829	0.0129	0.0937	0.0013
16	rs36161168	12432830	0.76	1.33048581017907	0.99	0.0473477484867341	1.0946743686912	0.741984429402902	0.0105	0.0114	0.0237	0.0033	0.1596	0.0046	0.0032	0.0798	8e-04	0.1122	0.1383	0.0261	0.0087	0.1178	0.0135	0.0054	0.0053	0.0015	0.0015	0.03	0.0231	0.0253	0.0828	0.0129	0.0939	0.0013
16	rs16959263	12438850	0.76	1.33048581017907	0.98	0.0568119256469769	1.10555588962096	0.731017300426127	0.0105	0.0111	0.0239	0.0033	0.1595	0.0046	0.0033	0.0798	8e-04	0.1122	0.1375	0.0261	0.0087	0.118	0.0135	0.0055	0.0053	0.0015	0.0015	0.0302	0.0231	0.0253	0.0826	0.0129	0.0943	0.0014
16	rs78370510	12447298	0.76	1.33048581017907	0.98	0.0568119256469769	1.12043053372439	0.723077498388769	0.0104	0.0111	0.0239	0.0033	0.1596	0.0046	0.0033	0.0798	8e-04	0.1122	0.1372	0.0261	0.0087	0.118	0.0135	0.0056	0.0053	0.0015	0.0015	0.0302	0.0231	0.0254	0.0825	0.0129	0.0944	0.0014
16	rs746556	12448581	0.76	1.33048581017907	0.98	0.0568119256469769	1.13141268495231	0.720833874072208	0.0104	0.011	0.024	0.0033	0.1596	0.0046	0.0033	0.0798	8e-04	0.1122	0.1371	0.0261	0.0087	0.118	0.0135	0.0056	0.0053	0.0015	0.0015	0.0302	0.0231	0.0254	0.0824	0.0129	0.0944	0.0014
16	rs746557	12448822	0.76	1.33048581017907	0.98	0.0568119256469769	1.13348783498264	0.720684354105279	0.0104	0.011	0.024	0.0033	0.1596	0.0046	0.0033	0.0798	8e-04	0.1122	0.1371	0.0261	0.0087	0.118	0.0135	0.0056	0.0053	0.0015	0.0015	0.0303	0.0231	0.0254	0.0824	0.0129	0.0944	0.0014
16	rs11645864	12452909	0.76	1.33048581017907	0.98	0.0568119256469769	1.0830379519539	0.626321099987312	0.0104	0.011	0.024	0.0034	0.1591	0.0047	0.0033	0.0791	8e-04	0.1124	0.137	0.0262	0.0087	0.118	0.0135	0.0057	0.0053	0.0015	0.0015	0.0301	0.0228	0.0254	0.0822	0.0129	0.0959	0.0014
16	rs117582629	12456402	0.76	1.33048581017907	0.98	0.0568119256469769	1.05710425070947	0.578546698226878	0.0104	0.011	0.024	0.0034	0.1592	0.0047	0.0032	0.079	8e-04	0.1124	0.137	0.0261	0.0087	0.118	0.0135	0.0057	0.0053	0.0015	0.0015	0.0301	0.0228	0.0254	0.0822	0.0129	0.0959	0.0014
16	rs11640354	12456922	0.76	1.33048581017907	0.98	0.0568119256469769	1.05184272207449	0.552405276298221	0.0104	0.011	0.024	0.0034	0.1592	0.0047	0.0032	0.079	8e-04	0.1124	0.137	0.0261	0.0087	0.118	0.0134	0.0057	0.0053	0.0015	0.0015	0.0301	0.0228	0.0254	0.0822	0.0129	0.0959	0.0014
16	rs117484443	12458667	0.76	1.33048581017907	0.98	0.0568119256469769	1.04292243012388	0.537422110993314	0.0105	0.011	0.024	0.0034	0.1593	0.0047	0.0032	0.079	8e-04	0.1125	0.137	0.0261	0.0087	0.118	0.0134	0.0057	0.0053	0.0015	0.0015	0.0301	0.0229	0.0254	0.0822	0.0129	0.0959	0.0014
16	rs4781212	12461016	0.77	1.24714921571202	0.98	0.0568119256469769	1.04449437107349	0.565368512237746	0.0105	0.011	0.024	0.0034	0.1594	0.0047	0.0032	0.0789	8e-04	0.1125	0.137	0.0261	0.0087	0.118	0.0134	0.0056	0.0053	0.0015	0.0015	0.0301	0.0229	0.0254	0.0822	0.0128	0.0959	0.0014
16	rs80284228	12468954	0.77	1.24714921571202	0.98	0.0568119256469769	1.01479167636828	0.571310823201206	0.0108	0.0109	0.0239	0.0034	0.16	0.0047	0.0031	0.0786	8e-04	0.1127	0.1371	0.026	0.0087	0.1179	0.0131	0.0056	0.0054	0.0015	0.0015	0.0302	0.0231	0.0253	0.082	0.0127	0.0957	0.0013
16	rs34777382	12469071	0.77	1.24714921571202	0.98	0.0568119256469769	1.0166919048359	0.581532565821943	0.0108	0.0109	0.0239	0.0035	0.16	0.0047	0.003	0.0786	8e-04	0.1127	0.1371	0.026	0.0087	0.1179	0.0131	0.0056	0.0054	0.0015	0.0015	0.0302	0.0231	0.0253	0.082	0.0127	0.0957	0.0013
16	rs12597111	12476086	0.76	1.33048581017907	0.98	0.0568119256469769	0.743125394430332	0.418741260159837	0.011	0.011	0.0239	0.0036	0.1626	0.0047	0.0036	0.0749	6e-04	0.1118	0.1392	0.026	0.0086	0.1165	0.0135	0.0062	0.0057	0.0014	0.0013	0.0309	0.0242	0.0263	0.0787	0.0144	0.0945	0.0011
16	rs73513914	12479476	0.76	1.33048581017907	0.98	0.0568119256469769	0.679821922025684	0.381031769424645	0.0111	0.011	0.0239	0.0036	0.1631	0.0047	0.0037	0.0743	5e-04	0.1119	0.1397	0.026	0.0086	0.1163	0.0136	0.0062	0.0057	0.0014	0.0012	0.0309	0.0243	0.0264	0.0781	0.0146	0.0944	0.0011
16	rs117850075	12480591	0.76	1.33048581017907	0.97	0.0677063307338505	0.675028857845731	0.369736671463666	0.0111	0.011	0.0239	0.0036	0.1631	0.0047	0.0037	0.0741	5e-04	0.1119	0.1398	0.026	0.0086	0.1162	0.0136	0.0062	0.0057	0.0014	0.0012	0.0309	0.0243	0.0264	0.078	0.0146	0.0943	0.0011
16	rs1641882	12482789	0.76	1.33048581017907	0.97	0.0677063307338505	0.674521396794242	0.366455098977251	0.0111	0.011	0.0239	0.0036	0.1634	0.0047	0.0037	0.0739	5e-04	0.1118	0.1401	0.026	0.0086	0.1161	0.0137	0.0062	0.0057	0.0015	0.0012	0.031	0.0244	0.0264	0.0776	0.0146	0.0943	0.0011
16	rs6498283	12482889	0.76	1.33048581017907	0.97	0.0677063307338505	0.652363662717529	0.350919581074007	0.0111	0.011	0.0239	0.0036	0.1634	0.0047	0.0037	0.0738	5e-04	0.1119	0.1402	0.026	0.0086	0.1161	0.0137	0.0062	0.0057	0.0015	0.0012	0.031	0.0244	0.0264	0.0775	0.0146	0.0942	0.0011
16	rs73513935	12486383	0.76	1.33048581017907	0.97	0.0677063307338505	0.560919697801549	0.317775015679637	0.0112	0.0109	0.0239	0.0037	0.1636	0.0049	0.0038	0.0728	6e-04	0.1117	0.1409	0.026	0.0087	0.1154	0.0138	0.0062	0.0058	0.0017	0.0012	0.0316	0.0244	0.0265	0.0769	0.015	0.0938	0.0011
16	rs12325447	12494049	0.76	1.33048581017907	0.96	0.0801626552665664	0.523244275888664	0.307183351358197	0.0112	0.0109	0.0239	0.0037	0.1636	0.0049	0.0039	0.0724	6e-04	0.1116	0.1411	0.026	0.0087	0.1151	0.0138	0.0063	0.0058	0.0017	0.0012	0.0318	0.0244	0.0266	0.0767	0.0151	0.0937	0.0011
16	rs117249206	12496164	0.76	1.33048581017907	0.96	0.0801626552665664	0.501426402282776	0.289967923990191	0.0112	0.0109	0.0239	0.0037	0.1636	0.005	0.0039	0.0722	6e-04	0.1116	0.1412	0.026	0.0087	0.1149	0.0139	0.0063	0.0059	0.0017	0.0012	0.0319	0.0244	0.0267	0.0765	0.0152	0.0938	0.0011
16	rs76112262	12497509	0.76	1.33048581017907	0.96	0.0801626552665664	0.490247325953722	0.283049649841416	0.0112	0.0109	0.0239	0.0037	0.1636	0.005	0.0039	0.072	6e-04	0.1115	0.1412	0.026	0.0088	0.1148	0.0139	0.0063	0.0059	0.0018	0.0012	0.032	0.0244	0.0267	0.0764	0.0152	0.0938	0.0012
16	rs889811	12505469	0.76	1.33048581017907	0.96	0.0801626552665664	0.483151564858854	0.249807351088719	0.0113	0.011	0.0239	0.0037	0.1638	0.005	0.0039	0.0716	6e-04	0.1115	0.1415	0.0261	0.0089	0.1146	0.0138	0.0063	0.0059	0.0018	0.0012	0.0319	0.0244	0.0269	0.076	0.0154	0.0939	0.0012
16	rs74418906	12517005	0.76	1.33048581017907	0.95	0.0943132253134139	0.440092804029662	0.224069653087461	0.0113	0.011	0.024	0.0038	0.1637	0.0051	0.004	0.071	7e-04	0.1116	0.1423	0.0259	0.009	0.1144	0.0139	0.0063	0.006	0.0019	0.0012	0.032	0.0243	0.0267	0.0756	0.0154	0.0939	0.0013
16	rs73517996	12524289	0.76	1.33048581017907	0.95	0.0943132253134139	0.421506303752556	0.221686572135252	0.0113	0.011	0.024	0.0038	0.1636	0.0051	0.004	0.0707	7e-04	0.1116	0.1428	0.0258	0.009	0.1143	0.0139	0.0064	0.006	0.0019	0.0012	0.032	0.0242	0.0267	0.0753	0.0154	0.0939	0.0013
16	rs4780437	12525833	0.76	1.33048581017907	0.95	0.0943132253134139	0.423655197306569	0.219311838498192	0.0113	0.0111	0.024	0.0038	0.1636	0.0051	0.0041	0.0706	8e-04	0.1116	0.1431	0.0257	0.009	0.1143	0.014	0.0064	0.0061	0.002	0.0013	0.0319	0.0241	0.0266	0.0752	0.0154	0.0939	0.0013
16	rs12598106	12532036	0.76	1.33048581017907	0.93	0.128223312274834	0.36696491247826	0.205031027814134	0.0113	0.011	0.0234	0.0041	0.1653	0.0052	0.0041	0.0704	8e-04	0.1114	0.1434	0.0254	0.0092	0.1141	0.0141	0.0064	0.0062	0.0021	0.0013	0.0319	0.0239	0.026	0.0742	0.0156	0.0939	0.0014
16	rs73519931	12532904	0.75	1.41710951105961	0.92	0.14824156235026	0.362220950686226	0.180374233113658	0.0114	0.011	0.0231	0.0041	0.166	0.0052	0.0042	0.0702	8e-04	0.1115	0.1434	0.0252	0.0093	0.1139	0.0142	0.0064	0.0063	0.0022	0.0013	0.0317	0.0243	0.0259	0.0737	0.0156	0.0939	0.0014
16	rs76538867	12533051	0.75	1.41710951105961	0.92	0.14824156235026	0.363619286144205	0.190046572713624	0.0114	0.011	0.0231	0.0041	0.166	0.0052	0.0042	0.0702	8e-04	0.1115	0.1435	0.0252	0.0093	0.1139	0.0142	0.0065	0.0063	0.0022	0.0013	0.0317	0.0243	0.0258	0.0736	0.0156	0.0939	0.0014
16	rs7185322	12536294	0.75	1.41710951105961	0.92	0.14824156235026	0.373976164560889	0.196970848547838	0.0114	0.011	0.023	0.0041	0.1666	0.0052	0.0042	0.0701	8e-04	0.1116	0.1434	0.0251	0.0093	0.1137	0.0142	0.0065	0.0063	0.0022	0.0013	0.0316	0.0245	0.0257	0.0732	0.0156	0.0941	0.0014
16	rs7189993	12542758	0.75	1.41710951105961	0.92	0.14824156235026	0.377479723280571	0.182700060279102	0.0114	0.011	0.0231	0.004	0.1672	0.0052	0.0041	0.0697	9e-04	0.1116	0.1435	0.0249	0.0094	0.1136	0.0142	0.0064	0.0063	0.0023	0.0013	0.0314	0.0243	0.0257	0.0734	0.0156	0.0942	0.0015
16	rs79449732	12542911	0.75	1.41710951105961	0.92	0.14824156235026	0.36994592327539	0.17196779159252	0.0114	0.011	0.0231	0.004	0.1672	0.0052	0.0041	0.0697	9e-04	0.1116	0.1435	0.0249	0.0094	0.1136	0.0143	0.0064	0.0063	0.0023	0.0014	0.0314	0.0243	0.0257	0.0734	0.0156	0.0942	0.0015
16	rs13380536	12543322	0.75	1.41710951105961	0.91	0.170469891558667	0.359165035139339	0.159043458968422	0.0114	0.011	0.0231	0.004	0.1672	0.0052	0.0041	0.0697	9e-04	0.1116	0.1435	0.0249	0.0094	0.1136	0.0143	0.0064	0.0063	0.0023	0.0014	0.0314	0.0243	0.0257	0.0734	0.0156	0.0942	0.0015
16	rs116914125	12546324	0.75	1.41710951105961	0.91	0.170469891558667	0.33457856974509	0.148926348600194	0.0114	0.011	0.0232	0.004	0.167	0.0051	0.0041	0.0696	9e-04	0.1116	0.1434	0.0249	0.0094	0.1134	0.0145	0.0064	0.0063	0.0024	0.0014	0.0313	0.0242	0.0257	0.0734	0.0157	0.0942	0.0015
16	rs1558810	12551291	0.75	1.41710951105961	0.9	0.195029827813683	0.289086074996944	0.128172907879279	0.0113	0.011	0.0235	0.004	0.1665	0.0051	0.0041	0.0695	0.001	0.1114	0.1433	0.0249	0.0095	0.1133	0.0148	0.0063	0.0063	0.0025	0.0014	0.0311	0.0239	0.0257	0.0735	0.016	0.0942	0.0017
16	rs74527315	12551735	0.75	1.41710951105961	0.9	0.195029827813683	0.273050132417209	0.103202680493299	0.0113	0.011	0.0235	0.004	0.1665	0.0051	0.0041	0.0694	0.001	0.1114	0.1433	0.025	0.0096	0.1134	0.0148	0.0064	0.0063	0.0025	0.0015	0.031	0.0239	0.0257	0.0735	0.016	0.0941	0.0017
16	rs4780441	12553109	0.75	1.41710951105961	0.9	0.195029827813683	0.247434327542185	0.113762026395592	0.0114	0.0111	0.0229	0.004	0.1666	0.005	0.0041	0.0692	0.0011	0.1113	0.1432	0.0255	0.0096	0.114	0.0149	0.0064	0.0064	0.0026	0.0016	0.0309	0.0239	0.0256	0.0724	0.016	0.0947	0.0018
16	rs9936150	12554460	0.75	1.41710951105961	0.89	0.222038712392691	0.22610878021273	0.0937586430663705	0.0114	0.0111	0.0228	0.0041	0.1671	0.005	0.004	0.069	0.0012	0.1111	0.1432	0.0257	0.0096	0.114	0.0148	0.0064	0.0064	0.0026	0.0016	0.0309	0.0237	0.0255	0.072	0.0161	0.0947	0.002
16	rs79493164	12555538	0.75	1.41710951105961	0.88	0.251609301083599	0.190993184892752	0.0757520520348393	0.0114	0.0113	0.0228	0.0041	0.1673	0.005	0.0041	0.0689	0.0013	0.111	0.143	0.0256	0.0097	0.1139	0.0148	0.0065	0.0064	0.0027	0.0016	0.0308	0.0235	0.0254	0.072	0.0161	0.0946	0.0021
16	rs74808067	12556076	0.75	1.41710951105961	0.88	0.251609301083599	0.185422417263496	0.0758247429028631	0.0114	0.0114	0.0228	0.0041	0.1673	0.005	0.0041	0.0689	0.0013	0.111	0.1429	0.0256	0.0097	0.1139	0.0148	0.0065	0.0064	0.0027	0.0016	0.0308	0.0234	0.0253	0.072	0.0161	0.0947	0.0021
16	rs74776832	12557036	0.75	1.41710951105961	0.87	0.283849475516541	0.172552885065736	0.066618092830441	0.0114	0.0115	0.0228	0.0041	0.1675	0.005	0.0041	0.0688	0.0013	0.111	0.1426	0.0256	0.0098	0.1138	0.0148	0.0066	0.0064	0.0028	0.0017	0.0307	0.0232	0.0253	0.0719	0.0162	0.0948	0.0023
16	rs13333103	12561668	0.74	1.50704574407537	0.87	0.283849475516541	0.186281939664931	0.055279413573728	0.0114	0.0124	0.0228	0.0041	0.1681	0.005	0.0042	0.0686	0.0014	0.1109	0.141	0.0255	0.0098	0.1135	0.0148	0.0068	0.0066	0.003	0.0019	0.0301	0.0234	0.025	0.0716	0.0164	0.0953	0.0024
16	rs117604171	12563362	0.74	1.50704574407537	0.87	0.283849475516541	0.190500073140265	0.0442846865317722	0.0114	0.0125	0.0228	0.0041	0.1682	0.005	0.0042	0.0686	0.0014	0.1109	0.1409	0.0255	0.0098	0.1134	0.0148	0.0069	0.0066	0.003	0.0019	0.0301	0.0234	0.025	0.0716	0.0164	0.0953	0.0024
16	rs12102714	12563922	0.74	1.50704574407537	0.87	0.283849475516541	0.206601602826308	0.0694683009812327	0.0114	0.0125	0.0228	0.0041	0.1682	0.005	0.0042	0.0686	0.0014	0.1109	0.1408	0.0255	0.0098	0.1134	0.0148	0.0069	0.0066	0.003	0.0019	0.0301	0.0234	0.025	0.0716	0.0164	0.0953	0.0024
16	rs7198595	12564907	0.74	1.50704574407537	0.87	0.283849475516541	0.215275929250118	0.0733693493488562	0.0114	0.0125	0.0228	0.0041	0.1682	0.005	0.0042	0.0686	0.0014	0.1109	0.1408	0.0253	0.0098	0.1134	0.0147	0.0069	0.0067	0.003	0.002	0.0301	0.0234	0.025	0.0716	0.0164	0.0954	0.0024
16	rs11860371	12572443	0.74	1.50704574407537	0.87	0.283849475516541	0.259619839250879	0.0809835855775281	0.0112	0.0126	0.0228	0.004	0.1682	0.0051	0.0042	0.0681	0.0014	0.1108	0.1404	0.0249	0.0099	0.1136	0.0147	0.0072	0.0068	0.003	0.002	0.03	0.0235	0.0252	0.0717	0.0164	0.0959	0.0023
16	rs7195465	12581258	0.74	1.50704574407537	0.86	0.318862054747229	0.2716167104342	0.084828510477898	0.0112	0.0128	0.0228	0.0039	0.1685	0.0051	0.0042	0.0675	0.0014	0.111	0.1397	0.025	0.0099	0.1141	0.0148	0.0072	0.0069	0.0031	0.0021	0.0298	0.0234	0.0254	0.0716	0.0165	0.0961	0.0022
16	rs116847065	12588814	0.74	1.50704574407537	0.86	0.318862054747229	0.252953698747391	0.0889774124480261	0.0109	0.0131	0.0228	0.004	0.1694	0.0052	0.0043	0.0666	0.0013	0.1112	0.1387	0.025	0.0098	0.1141	0.0148	0.0072	0.007	0.0032	0.0021	0.0295	0.0234	0.0258	0.0713	0.0166	0.0965	0.0023
16	rs3865113	12595967	0.74	1.50704574407537	0.86	0.318862054747229	0.261063826276654	0.081507047839244	0.0107	0.0134	0.0228	0.004	0.1701	0.005	0.0044	0.0659	0.0013	0.1114	0.1379	0.025	0.0098	0.114	0.0148	0.0071	0.0071	0.0033	0.0022	0.0294	0.0234	0.0263	0.0711	0.0167	0.0968	0.0023
16	rs9941261	12596511	0.74	1.50704574407537	0.86	0.318862054747229	0.265558738865458	0.0874315386263172	0.0107	0.0134	0.0228	0.004	0.1701	0.005	0.0044	0.0659	0.0013	0.1114	0.1379	0.0251	0.0098	0.114	0.0148	0.0071	0.0071	0.0033	0.0022	0.0294	0.0234	0.0263	0.071	0.0167	0.0968	0.0023
16	rs117147010	12596935	0.74	1.50704574407537	0.83	0.441484906400802	0.256834518713807	0.0979121601905018	0.0107	0.0134	0.0228	0.004	0.1701	0.005	0.0044	0.0658	0.0013	0.1114	0.1378	0.0251	0.0098	0.114	0.0148	0.0071	0.0071	0.0033	0.0022	0.0294	0.0234	0.0263	0.071	0.0167	0.0969	0.0023
16	rs210718	12601915	0.74	1.50704574407537	0.83	0.441484906400802	0.215113467841457	0.0966266183273808	0.0102	0.0136	0.0229	0.0041	0.1701	0.005	0.0044	0.0652	0.0013	0.1113	0.1377	0.0252	0.0099	0.1142	0.0148	0.0068	0.0072	0.0034	0.0022	0.0293	0.0234	0.0265	0.071	0.0167	0.0974	0.0023
16	rs116828183	12605946	0.74	1.50704574407537	0.83	0.441484906400802	0.190500073140265	0.0942342717704379	0.0098	0.0137	0.0229	0.0042	0.1702	0.0049	0.0045	0.0646	0.0013	0.1112	0.1374	0.0253	0.0097	0.1144	0.0147	0.0068	0.0072	0.0035	0.0022	0.0293	0.0236	0.0266	0.0711	0.0168	0.0979	0.0023
16	rs117743152	12607546	0.74	1.50704574407537	0.83	0.441484906400802	0.203007325712966	0.0876627292794626	0.0097	0.0137	0.0229	0.0042	0.1705	0.005	0.0045	0.0644	0.0013	0.1112	0.1374	0.0254	0.0096	0.114	0.0147	0.0068	0.0073	0.0035	0.0022	0.0293	0.0237	0.0267	0.0712	0.0169	0.0981	0.0021
16	rs13336229	12608920	0.74	1.50704574407537	0.82	0.488512084344485	0.207913840398472	0.0876627292794626	0.0096	0.0137	0.023	0.0042	0.1706	0.0049	0.0045	0.0642	0.0013	0.1112	0.1374	0.0256	0.0095	0.1136	0.0147	0.0068	0.0073	0.0036	0.0022	0.0292	0.0238	0.0268	0.0713	0.017	0.0982	0.0021
16	rs11641691	12609267	0.74	1.50704574407537	0.81	0.53874877155386	0.175683950873946	0.0654509721872734	0.0096	0.0137	0.023	0.0042	0.1706	0.0049	0.0044	0.0642	0.0013	0.1111	0.1374	0.0256	0.0095	0.1137	0.0147	0.0068	0.0073	0.0036	0.0022	0.0292	0.0238	0.0268	0.0713	0.0186	0.0966	0.0021
16	rs74504456	12610427	0.74	1.50704574407537	0.8	0.592267592767429	0.144967358067424	0.046032885392933	0.0095	0.0138	0.023	0.0041	0.1706	0.0049	0.0044	0.0641	0.0013	0.1111	0.1374	0.0256	0.0094	0.1138	0.0147	0.0067	0.0072	0.0036	0.0022	0.0292	0.0239	0.0268	0.0713	0.0186	0.0967	0.0021
16	rs210712	12611373	0.74	1.50704574407537	0.8	0.592267592767429	0.134444305595646	0.0687685394845203	0.0092	0.0139	0.023	0.004	0.1707	0.0049	0.0044	0.0639	0.0012	0.111	0.1373	0.0256	0.0091	0.1141	0.0147	0.0067	0.0072	0.0036	0.0022	0.0291	0.024	0.0269	0.0712	0.0187	0.097	0.0021
16	rs1009956	12612104	0.73	1.60031838062949	0.8	0.592267592767429	0.0932864945304459	0.117368653990586	0.0087	0.0145	0.0231	0.0037	0.1713	0.0053	0.0043	0.0628	0.0011	0.1106	0.1362	0.0258	0.008	0.1155	0.0146	0.0065	0.0072	0.0037	0.0021	0.0292	0.0247	0.0272	0.0716	0.0185	0.0978	0.002
16	rs1641831	12613039	0.73	1.60031838062949	0.8	0.592267592767429	0.0825358633906216	0.111635612519984	0.0075	0.0178	0.0225	0.0033	0.1729	0.006	0.0041	0.0599	9e-04	0.1102	0.1308	0.0276	0.005	0.1191	0.0142	0.0058	0.0076	0.0036	0.002	0.0286	0.0259	0.0289	0.0722	0.0181	0.1	0.0016
16	rs74806771	12613098	0.73	1.60031838062949	0.8	0.592267592767429	0.0465989807002773	0.0681412792066994	0.0074	0.018	0.0225	0.0033	0.1728	0.006	0.004	0.0597	0.001	0.1098	0.1312	0.0277	0.0049	0.1193	0.0141	0.0058	0.0075	0.0036	0.002	0.0284	0.0258	0.029	0.072	0.018	0.1002	0.0015
16	rs7499458	12613317	0.73	1.60031838062949	0.8	0.592267592767429	0.0323619007145031	0.0517024860776062	0.0072	0.0188	0.0224	0.0031	0.1733	0.0059	0.0039	0.059	0.001	0.1087	0.1318	0.0279	0.0046	0.12	0.014	0.0054	0.0072	0.0036	0.002	0.0283	0.0254	0.0297	0.0717	0.0181	0.1011	0.0015
16	rs1034391	12613477	0.73	1.60031838062949	0.8	0.592267592767429	0.0335822930017695	0.07655322193468	0.0072	0.0192	0.0224	0.003	0.1735	0.0057	0.0039	0.0583	0.001	0.1088	0.1326	0.0278	0.0045	0.1205	0.0139	0.0052	0.0069	0.0036	0.002	0.0284	0.0254	0.0293	0.0718	0.0179	0.1017	0.0013
16	rs74965212	12614005	0.74	1.50704574407537	0.79	0.649136622646432	0.0317815219430084	0.0982345859495385	0.0072	0.0194	0.0224	0.0029	0.1739	0.0054	0.0037	0.0578	9e-04	0.1092	0.1329	0.028	0.0043	0.121	0.0137	0.0048	0.0066	0.0035	0.002	0.0279	0.0249	0.03	0.072	0.0181	0.1022	0.0012
16	rs1894967	12615194	0.74	1.50704574407537	0.78	0.709419594942363	0.042356568419878	0.136940671652922	0.0072	0.0197	0.0224	0.0026	0.1748	0.0047	0.0033	0.0567	7e-04	0.1103	0.133	0.0284	0.0038	0.1221	0.0132	0.0039	0.006	0.0035	0.002	0.0268	0.0239	0.0318	0.0724	0.0185	0.1035	9e-04
16	rs56083878	12617474	0.74	1.50704574407537	0.78	0.709419594942363	0.0566929712988112	0.128083639446041	0.0073	0.0199	0.0225	0.0026	0.1748	0.0046	0.0032	0.0563	7e-04	0.1105	0.1326	0.0284	0.0038	0.1218	0.0131	0.0038	0.006	0.0039	0.002	0.0265	0.0238	0.0326	0.0722	0.0186	0.1036	9e-04
16	rs62030407	12618324	0.74	1.50704574407537	0.78	0.709419594942363	0.0559642311378682	0.121717540686718	0.0073	0.0199	0.0226	0.0026	0.175	0.0045	0.0032	0.0563	7e-04	0.1105	0.1326	0.0284	0.0038	0.1219	0.0131	0.0038	0.0059	0.0039	0.002	0.0265	0.0238	0.0326	0.0722	0.0186	0.1036	9e-04
16	rs62622828	12618855	0.74	1.50704574407537	0.78	0.709419594942363	0.0568716664587141	0.122857982015617	0.0073	0.0199	0.0226	0.0026	0.1751	0.0045	0.0032	0.0562	7e-04	0.1106	0.1326	0.0283	0.0038	0.1219	0.0132	0.0037	0.0059	0.0039	0.002	0.0265	0.0238	0.0326	0.0722	0.0186	0.1035	9e-04
16	rs72773326	12620413	0.74	1.50704574407537	0.78	0.709419594942363	0.0605618742410107	0.126391940559463	0.0073	0.0199	0.0226	0.0025	0.1753	0.0045	0.0031	0.0561	7e-04	0.1106	0.1326	0.0283	0.0038	0.122	0.0132	0.0036	0.0059	0.0039	0.002	0.0265	0.0239	0.0326	0.0722	0.0186	0.1036	9e-04
16	rs8063373	12620525	0.74	1.50704574407537	0.78	0.709419594942363	0.0608046489855794	0.127103214246606	0.0073	0.0199	0.0226	0.0025	0.1753	0.0045	0.0031	0.0561	7e-04	0.1106	0.1326	0.0284	0.0038	0.122	0.0132	0.0036	0.0058	0.0039	0.0019	0.0265	0.0239	0.0326	0.0722	0.0186	0.1036	9e-04
16	rs72773328	12620830	0.74	1.50704574407537	0.78	0.709419594942363	0.0652458349733878	0.131221737686608	0.0073	0.0199	0.0227	0.0026	0.1754	0.0046	0.0031	0.0561	7e-04	0.1106	0.1325	0.0284	0.0038	0.1219	0.0132	0.0035	0.0059	0.0039	0.0019	0.0265	0.0239	0.0324	0.0722	0.0187	0.1036	8e-04
16	rs12932055	12623096	0.74	1.50704574407537	0.78	0.709419594942363	0.0683285922292296	0.137489997367732	0.0073	0.0199	0.0226	0.0025	0.1755	0.0045	0.0031	0.0559	7e-04	0.111	0.1325	0.0283	0.0037	0.1221	0.0132	0.0034	0.0058	0.0039	0.0019	0.0262	0.024	0.0323	0.0724	0.0186	0.1037	8e-04
16	rs210724	12624980	0.74	1.50704574407537	0.78	0.709419594942363	0.0694245301287284	0.147420018860271	0.0074	0.0199	0.0225	0.0025	0.1757	0.0045	0.0031	0.0557	7e-04	0.1109	0.1328	0.0283	0.0037	0.1221	0.0132	0.0034	0.0058	0.0039	0.0019	0.0264	0.0241	0.0325	0.0722	0.0186	0.1035	8e-04
16	rs184127	12625662	0.74	1.50704574407537	0.78	0.709419594942363	0.0646015105372477	0.151006531248728	0.0074	0.0198	0.0218	0.0025	0.1761	0.0046	0.0031	0.0556	7e-04	0.1111	0.1327	0.0283	0.0037	0.122	0.0134	0.0034	0.0058	0.0039	0.0019	0.0264	0.0241	0.0325	0.0724	0.0184	0.1039	7e-04
16	rs76450070	12627518	0.74	1.50704574407537	0.78	0.709419594942363	0.0667457370300664	0.162824983309083	0.0076	0.0197	0.0192	0.0025	0.1777	0.0047	0.003	0.0554	6e-04	0.1116	0.1323	0.0284	0.0036	0.1219	0.0138	0.0033	0.0057	0.0039	0.0019	0.0263	0.024	0.0325	0.0727	0.018	0.1051	7e-04
16	rs4781247	12627744	0.74	1.50704574407537	0.78	0.709419594942363	0.0682276918202575	0.149776079071407	0.0076	0.0197	0.0189	0.0025	0.1778	0.0047	0.003	0.0554	6e-04	0.1116	0.1323	0.0284	0.0036	0.1218	0.0139	0.0033	0.0057	0.0039	0.0019	0.0263	0.0239	0.0325	0.0728	0.018	0.1054	6e-04
16	rs4781248	12627893	0.74	1.50704574407537	0.78	0.709419594942363	0.0729071688588048	0.172961250104907	0.0076	0.0197	0.0186	0.0025	0.178	0.0047	0.003	0.0553	6e-04	0.1116	0.1322	0.0284	0.0036	0.1219	0.0139	0.0033	0.0057	0.0039	0.0019	0.0263	0.0239	0.0325	0.0728	0.0179	0.1056	6e-04
16	rs2187675	12628452	0.74	1.50704574407537	0.78	0.709419594942363	0.0618767162043558	0.176153648403941	0.0077	0.0199	0.0189	0.0025	0.1779	0.0046	0.003	0.0549	6e-04	0.1121	0.132	0.0283	0.0036	0.1222	0.0142	0.0032	0.0053	0.0039	0.0019	0.0262	0.024	0.0326	0.0731	0.0176	0.1055	6e-04
16	rs7189979	12630187	0.74	1.50704574407537	0.78	0.709419594942363	0.0642906214346418	0.197595008161141	0.0079	0.0198	0.0191	0.0024	0.1781	0.0045	0.0029	0.0541	6e-04	0.1129	0.1326	0.0281	0.0035	0.1229	0.014	0.003	0.0052	0.0037	0.0018	0.0259	0.0239	0.0323	0.0734	0.0173	0.1059	6e-04
16	rs35625545	12632626	0.74	1.50704574407537	0.78	0.709419594942363	0.0651479400555332	0.202822067705051	0.008	0.0198	0.0193	0.0023	0.1783	0.0044	0.0028	0.0538	6e-04	0.1132	0.1328	0.0281	0.0036	0.1227	0.0139	0.0029	0.0052	0.0035	0.0018	0.0255	0.024	0.0323	0.0733	0.0171	0.1062	6e-04
16	rs1794306	12633513	0.74	1.50704574407537	0.78	0.709419594942363	0.0648158187952925	0.195724527824818	0.008	0.0198	0.0194	0.0023	0.1785	0.0044	0.0028	0.0536	6e-04	0.1134	0.1327	0.028	0.0036	0.1221	0.0139	0.0029	0.0051	0.0034	0.0018	0.0254	0.0246	0.0322	0.0735	0.0171	0.1064	6e-04
16	rs11075092	12634014	0.74	1.50704574407537	0.78	0.709419594942363	0.0649915088446931	0.192620440772348	0.008	0.0198	0.0194	0.0023	0.1785	0.0043	0.0027	0.0536	6e-04	0.1135	0.1327	0.028	0.0036	0.1219	0.0138	0.0029	0.0051	0.0034	0.0018	0.0254	0.0247	0.0323	0.0735	0.0171	0.1065	6e-04
16	rs61669531	12634307	0.74	1.50704574407537	0.78	0.709419594942363	0.0631527245673196	0.194066926194425	0.008	0.0198	0.0194	0.0023	0.1785	0.0043	0.0027	0.0536	6e-04	0.1135	0.1328	0.028	0.0036	0.1218	0.0138	0.0029	0.005	0.0034	0.0017	0.0254	0.0248	0.0323	0.0735	0.0171	0.1065	6e-04
16	rs59416912	12635361	0.74	1.50704574407537	0.79	0.649136622646432	0.0565324656607668	0.211599019334641	0.008	0.0199	0.0194	0.0023	0.1785	0.0043	0.0027	0.0535	6e-04	0.1136	0.1332	0.028	0.0033	0.1218	0.0139	0.0029	0.005	0.0034	0.0015	0.0253	0.0249	0.0324	0.0734	0.0171	0.1065	6e-04
16	rs16959859	12635613	0.74	1.50704574407537	0.79	0.649136622646432	0.0562478702164995	0.21490866035715	0.008	0.0199	0.0194	0.0023	0.1785	0.0043	0.0027	0.0535	6e-04	0.1135	0.1332	0.028	0.0033	0.1218	0.0139	0.0029	0.005	0.0034	0.0015	0.0253	0.0249	0.0324	0.0734	0.0171	0.1065	6e-04
16	rs80030681	12639220	0.74	1.50704574407537	0.79	0.649136622646432	0.0572301806711355	0.222768759221642	0.008	0.0199	0.0194	0.0023	0.1785	0.0042	0.0026	0.0533	6e-04	0.1136	0.1336	0.0279	0.0033	0.1219	0.014	0.0028	0.005	0.0033	0.0015	0.0252	0.0253	0.0323	0.0731	0.0171	0.1068	6e-04
16	rs3751788	12640309	0.74	1.50704574407537	0.78	0.709419594942363	0.0614238106760908	0.262834610220234	0.008	0.0199	0.0195	0.0022	0.1785	0.0042	0.0025	0.053	6e-04	0.1138	0.1337	0.0277	0.0033	0.1221	0.0142	0.0027	0.0049	0.0033	0.0015	0.0251	0.0256	0.0324	0.0729	0.0172	0.1069	6e-04
16	rs78634617	12640616	0.74	1.50704574407537	0.79	0.649136622646432	0.0556286503262056	0.24778728896017	0.008	0.0199	0.0195	0.0022	0.1785	0.0039	0.0024	0.0529	6e-04	0.1138	0.1337	0.0279	0.0033	0.1223	0.0142	0.0026	0.0048	0.0033	0.0015	0.0251	0.0257	0.0323	0.0728	0.0171	0.107	6e-04
16	rs916096	12641791	0.74	1.50704574407537	0.79	0.649136622646432	0.0539536126761372	0.256691534048033	0.0079	0.0199	0.0194	0.0021	0.1786	0.0037	0.0024	0.0529	6e-04	0.1138	0.1338	0.028	0.0033	0.1225	0.0142	0.0026	0.0047	0.0033	0.0015	0.0251	0.0258	0.0324	0.0728	0.017	0.1071	6e-04
16	rs12443538	12643842	0.75	1.41710951105961	0.79	0.649136622646432	0.0541438100197434	0.272249140998348	0.0079	0.02	0.0193	0.0019	0.1782	0.0036	0.0023	0.0531	6e-04	0.1141	0.134	0.028	0.0032	0.1233	0.0144	0.0025	0.0045	0.0033	0.0015	0.025	0.026	0.0322	0.0725	0.0168	0.1073	6e-04
16	rs113789270	12644688	0.75	1.41710951105961	0.79	0.649136622646432	0.0518236289451127	0.269367963346765	0.0079	0.02	0.0193	0.0018	0.178	0.0036	0.0022	0.0533	7e-04	0.1143	0.134	0.0279	0.0032	0.1237	0.0145	0.0024	0.0043	0.0034	0.0014	0.0249	0.0261	0.0321	0.0723	0.0167	0.1075	6e-04
16	rs3848241	12645652	0.75	1.41710951105961	0.79	0.649136622646432	0.0494570812062186	0.258166256845723	0.0079	0.0201	0.0192	0.0016	0.177	0.0035	0.0021	0.0536	8e-04	0.1146	0.134	0.0279	0.0032	0.1243	0.0146	0.0024	0.004	0.0035	0.0014	0.0249	0.0263	0.0321	0.0722	0.0167	0.1076	7e-04
16	rs4781251	12645933	0.75	1.41710951105961	0.79	0.649136622646432	0.049196913795561	0.260326382971281	0.0079	0.0202	0.0192	0.0016	0.177	0.0035	0.002	0.0536	8e-04	0.1146	0.134	0.0278	0.0032	0.1243	0.0146	0.0023	0.004	0.0035	0.0014	0.0249	0.0263	0.0321	0.0721	0.0167	0.1077	7e-04
16	rs7188027	12645979	0.75	1.41710951105961	0.79	0.649136622646432	0.0491644579711302	0.25578533317104	0.0079	0.0202	0.0192	0.0016	0.177	0.0035	0.002	0.0536	8e-04	0.1146	0.134	0.0278	0.0032	0.1243	0.0146	0.0023	0.004	0.0035	0.0014	0.0249	0.0263	0.0321	0.0721	0.0167	0.1077	7e-04
16	rs72773378	12648059	0.75	1.41710951105961	0.79	0.649136622646432	0.0497672338304882	0.258166256845723	0.0082	0.0203	0.0192	0.0013	0.1769	0.0034	0.0018	0.0534	0.001	0.1149	0.1339	0.0276	0.0034	0.1244	0.0148	0.0023	0.0036	0.0037	0.0014	0.0248	0.0262	0.0324	0.0721	0.0165	0.1077	9e-04
16	rs73510247	12649024	0.75	1.41710951105961	0.79	0.649136622646432	0.0530434741981606	0.248796669956362	0.0083	0.0203	0.0192	0.0012	0.1768	0.0034	0.0017	0.0533	0.0012	0.1151	0.1337	0.0275	0.0035	0.1245	0.0148	0.0022	0.0035	0.0038	0.0014	0.0248	0.0262	0.0325	0.0721	0.0164	0.1077	0.001
16	rs66657300	12649174	0.75	1.41710951105961	0.79	0.649136622646432	0.0535401897605693	0.250481859145932	0.0083	0.0204	0.0192	0.0012	0.1768	0.0034	0.0017	0.0533	0.0012	0.1151	0.1337	0.0275	0.0035	0.1245	0.0148	0.0022	0.0034	0.0038	0.0014	0.0248	0.0262	0.0326	0.0721	0.0164	0.1077	0.001
16	rs2042914	12653960	0.76	1.33048581017907	0.79	0.649136622646432	0.0699562671532889	0.289732574626647	0.0083	0.0204	0.0193	9e-04	0.1765	0.0032	0.0017	0.0527	0.0011	0.1157	0.133	0.0272	0.0034	0.1251	0.015	0.0021	0.0029	0.0038	0.0013	0.0248	0.0266	0.0332	0.0724	0.0163	0.1078	0.001
16	rs4781258	12656388	0.76	1.33048581017907	0.79	0.649136622646432	0.0751617867727492	0.298597630910334	0.0083	0.0203	0.0193	9e-04	0.1764	0.0032	0.0016	0.0526	0.0011	0.1161	0.1329	0.0272	0.0034	0.1251	0.015	0.0021	0.0028	0.0039	0.0013	0.0248	0.0267	0.0333	0.0725	0.0163	0.1078	0.0011
16	rs3929069	12658746	0.76	1.33048581017907	0.79	0.649136622646432	0.0779657881904275	0.305627763977358	0.0083	0.0204	0.0194	8e-04	0.1768	0.0032	0.0016	0.0525	0.0011	0.1162	0.1329	0.0272	0.0034	0.125	0.015	0.0021	0.0028	0.0039	0.0013	0.0248	0.0267	0.0333	0.0723	0.0163	0.1078	0.0011
16	rs76060997	12658854	0.76	1.33048581017907	0.79	0.649136622646432	0.078009783253956	0.305866931429557	0.0083	0.0204	0.0194	8e-04	0.1768	0.0032	0.0016	0.0525	0.0011	0.1162	0.1329	0.0272	0.0034	0.125	0.015	0.0021	0.0028	0.0039	0.0013	0.0248	0.0267	0.0333	0.0723	0.0163	0.1078	0.0011
16	rs55910004	12659229	0.76	1.33048581017907	0.79	0.649136622646432	0.0779218091050427	0.30634543409516	0.0083	0.0204	0.0194	8e-04	0.1769	0.0032	0.0016	0.0524	0.0011	0.1162	0.1329	0.0272	0.0034	0.1249	0.015	0.0021	0.0028	0.0039	0.0013	0.0248	0.0267	0.0333	0.0723	0.0163	0.1077	0.0011
16	rs17822014	12662216	0.76	1.33048581017907	0.8	0.592267592767429	0.0758727859972255	0.303955160435429	0.0084	0.0204	0.0194	8e-04	0.177	0.0032	0.0016	0.0523	0.0012	0.1162	0.1329	0.0272	0.0034	0.1247	0.015	0.0021	0.0027	0.0039	0.0014	0.0249	0.0267	0.0333	0.0723	0.0163	0.1076	0.0011
16	rs143372184	12662448	0.76	1.33048581017907	0.8	0.592267592767429	0.0750758988584313	0.302642902444844	0.0084	0.0204	0.0194	8e-04	0.177	0.0032	0.0017	0.0524	0.0012	0.1162	0.1329	0.0272	0.0034	0.1247	0.015	0.0021	0.0027	0.0039	0.0014	0.0248	0.0267	0.0333	0.0723	0.0163	0.1077	0.0011
16	rs17223484	12663424	0.76	1.33048581017907	0.8	0.592267592767429	0.0738588873193515	0.299904604025761	0.0084	0.0204	0.0195	8e-04	0.177	0.0032	0.0017	0.0523	0.0012	0.1161	0.1329	0.0272	0.0034	0.1247	0.0151	0.0021	0.0027	0.0039	0.0014	0.0248	0.0267	0.0333	0.0723	0.0163	0.1076	0.0011
16	rs118124407	12663445	0.76	1.33048581017907	0.8	0.592267592767429	0.0744764601891316	0.301213292345333	0.0084	0.0204	0.0195	8e-04	0.177	0.0032	0.0017	0.0523	0.0012	0.1161	0.1329	0.0272	0.0034	0.1247	0.0151	0.0021	0.0027	0.0039	0.0014	0.0248	0.0268	0.0333	0.0723	0.0163	0.1076	0.0011
16	rs76042295	12666360	0.76	1.33048581017907	0.8	0.592267592767429	0.0729703679381769	0.29812279422906	0.0084	0.0205	0.0196	9e-04	0.1769	0.0032	0.0017	0.0522	0.0012	0.1161	0.1331	0.027	0.0034	0.1246	0.0151	0.0021	0.0026	0.0039	0.0014	0.0247	0.0268	0.0335	0.0722	0.0163	0.1074	0.0011
16	Affx-12385387	12667366	0.76	1.33048581017907	0.8	0.592267592767429	0.073075778674329	0.297885461275152	0.0084	0.0205	0.0196	9e-04	0.177	0.0032	0.0017	0.0522	0.0012	0.1161	0.1332	0.027	0.0034	0.1246	0.0151	0.0021	0.0026	0.0039	0.0014	0.0247	0.0268	0.0335	0.0722	0.0163	0.1074	0.0011
16	rs9937634	12670495	0.76	1.33048581017907	0.8	0.592267592767429	0.0876999496567691	0.298835134575165	0.0085	0.0207	0.0196	8e-04	0.1772	0.0031	0.0018	0.0514	0.0014	0.1168	0.1322	0.0267	0.0034	0.1249	0.0152	0.002	0.0025	0.0039	0.0014	0.0247	0.027	0.0337	0.0724	0.0164	0.1071	0.0012
16	rs117413755	12672013	0.76	1.33048581017907	0.79	0.649136622646432	0.0889145774730086	0.301332348883514	0.0086	0.0207	0.0197	8e-04	0.1771	0.0032	0.0018	0.0513	0.0014	0.1167	0.1323	0.0266	0.0034	0.1248	0.0153	0.002	0.0025	0.0039	0.0014	0.0247	0.0271	0.0337	0.0723	0.0164	0.107	0.0012
16	rs57296275	12672787	0.76	1.33048581017907	0.79	0.649136622646432	0.0898987392189021	0.300737207556742	0.0086	0.0208	0.0198	8e-04	0.1771	0.0032	0.0019	0.0512	0.0014	0.1167	0.1324	0.0265	0.0034	0.1248	0.0154	0.002	0.0025	0.004	0.0015	0.0246	0.0271	0.0337	0.0722	0.0164	0.107	0.0012
16	rs12919819	12675659	0.76	1.33048581017907	0.79	0.649136622646432	0.0882702182852886	0.299666844821367	0.0087	0.0208	0.0197	8e-04	0.177	0.0032	0.002	0.0512	0.0014	0.1165	0.133	0.0265	0.0033	0.125	0.0154	0.002	0.0024	0.004	0.0015	0.0246	0.0272	0.0335	0.0723	0.0161	0.1069	0.0012
16	rs11647434	12676922	0.76	1.33048581017907	0.79	0.649136622646432	0.0923524760638621	0.293032734685178	0.0087	0.0206	0.0197	8e-04	0.1767	0.0034	0.0021	0.0511	0.0015	0.1163	0.1341	0.0264	0.0029	0.1252	0.0155	0.0021	0.0024	0.004	0.0014	0.0244	0.0274	0.0332	0.0723	0.0157	0.1067	0.0012
16	rs11075108	12682246	0.76	1.33048581017907	0.79	0.649136622646432	0.0899469228028622	0.318137967515248	0.0086	0.0205	0.0197	8e-04	0.1765	0.0034	0.0022	0.0509	0.0013	0.1163	0.1342	0.0263	0.0027	0.1256	0.0156	0.0021	0.0025	0.0038	0.0013	0.0244	0.0275	0.0331	0.0723	0.0157	0.1074	0.0012
16	rs4781292	12691653	0.77	1.24714921571202	0.79	0.649136622646432	0.0989643394702768	0.389981945165096	0.0086	0.0204	0.0195	9e-04	0.1762	0.0035	0.0024	0.0505	8e-04	0.1158	0.1337	0.0266	0.0025	0.1266	0.0156	0.0023	0.0025	0.0036	0.0013	0.0243	0.0273	0.0332	0.0716	0.0159	0.1089	0.0011
16	rs117542863	12692510	0.77	1.24714921571202	0.79	0.649136622646432	0.0972844050465592	0.379885244802095	0.0086	0.0204	0.0195	9e-04	0.1762	0.0035	0.0024	0.0504	9e-04	0.1158	0.1337	0.0266	0.0026	0.1267	0.0156	0.0023	0.0025	0.0036	0.0013	0.0243	0.0273	0.0332	0.0716	0.0159	0.1089	0.0011
16	rs8061199	12693346	0.77	1.24714921571202	0.79	0.649136622646432	0.0949477789559068	0.369736671463666	0.0087	0.0204	0.0195	9e-04	0.1761	0.0035	0.0024	0.0504	9e-04	0.1157	0.1337	0.0266	0.0026	0.1267	0.0156	0.0024	0.0025	0.0036	0.0013	0.0243	0.0273	0.0332	0.0716	0.0159	0.1088	0.0011
16	rs8055337	12693610	0.77	1.24714921571202	0.79	0.649136622646432	0.0940280693893799	0.368094852122376	0.0087	0.0204	0.0195	9e-04	0.1761	0.0035	0.0024	0.0504	9e-04	0.1157	0.1337	0.0266	0.0026	0.1267	0.0156	0.0024	0.0025	0.0036	0.0013	0.0243	0.0273	0.0332	0.0716	0.0159	0.1088	0.0011
16	rs75399527	12693742	0.77	1.24714921571202	0.79	0.649136622646432	0.0940776393373722	0.368221072650091	0.0087	0.0204	0.0195	9e-04	0.1761	0.0035	0.0024	0.0504	9e-04	0.1157	0.1337	0.0266	0.0026	0.1267	0.0156	0.0024	0.0025	0.0036	0.0013	0.0243	0.0273	0.0332	0.0716	0.0159	0.1088	0.0011
16	rs8045798	12694060	0.77	1.24714921571202	0.79	0.649136622646432	0.0949727142219086	0.376451481525847	0.0087	0.0204	0.0195	9e-04	0.1759	0.0035	0.0024	0.0504	9e-04	0.1157	0.1335	0.0268	0.0026	0.1267	0.0157	0.0024	0.0025	0.0037	0.0014	0.0243	0.0274	0.0332	0.0716	0.016	0.1088	0.0011
16	rs75180017	12695882	0.77	1.24714921571202	0.79	0.649136622646432	0.0950974523610805	0.384988280351675	0.0086	0.0204	0.0196	9e-04	0.176	0.0035	0.0024	0.0504	9e-04	0.1156	0.1333	0.0269	0.0026	0.1268	0.0157	0.0024	0.0024	0.0036	0.0013	0.0243	0.0274	0.0332	0.0715	0.0159	0.1089	0.0011
16	rs8063664	12697211	0.77	1.24714921571202	0.79	0.649136622646432	0.100507212981989	0.4002808624299	0.0086	0.0204	0.0196	0.001	0.1758	0.0035	0.0025	0.0504	9e-04	0.1155	0.133	0.0269	0.0026	0.1269	0.0157	0.0024	0.0024	0.0036	0.0014	0.0244	0.0275	0.0332	0.0715	0.016	0.1088	0.0011
16	rs11649101	12706689	0.77	1.24714921571202	0.79	0.649136622646432	0.0816039411067277	0.335824740648384	0.0087	0.02	0.0198	0.0012	0.1736	0.0037	0.003	0.0491	9e-04	0.1144	0.1314	0.0276	0.0024	0.1282	0.0162	0.0027	0.0025	0.0036	0.0015	0.0249	0.0282	0.0334	0.0723	0.0164	0.1087	0.0011
16	rs78099015	12707102	0.77	1.24714921571202	0.79	0.649136622646432	0.0856990991584789	0.32457021025681	0.0087	0.0201	0.0198	0.0013	0.1731	0.0038	0.0031	0.049	8e-04	0.1146	0.1308	0.0278	0.0024	0.1282	0.0163	0.0027	0.0025	0.0036	0.0015	0.025	0.0283	0.0335	0.0723	0.0165	0.1088	0.0011
16	rs10500384	12707379	0.77	1.24714921571202	0.79	0.649136622646432	0.0856290172029502	0.320924657666739	0.0087	0.0201	0.0198	0.0013	0.173	0.0038	0.0031	0.049	8e-04	0.1145	0.1308	0.0279	0.0024	0.1281	0.0164	0.0027	0.0025	0.0036	0.0015	0.025	0.0283	0.0335	0.0722	0.0165	0.1088	0.0011
16	rs3829519	12708711	0.77	1.24714921571202	0.79	0.649136622646432	0.0877236639968886	0.332632768642201	0.0087	0.0201	0.0197	0.0013	0.1728	0.0038	0.0031	0.0489	8e-04	0.1143	0.1311	0.0279	0.0024	0.128	0.0164	0.0027	0.0025	0.0036	0.0015	0.0251	0.0283	0.0335	0.0722	0.0166	0.1088	0.0011
16	rs735820	12712126	0.77	1.24714921571202	0.79	0.649136622646432	0.0866605482956539	0.334841650569436	0.0087	0.02	0.0197	0.0013	0.1724	0.0039	0.0032	0.0486	8e-04	0.1141	0.131	0.028	0.0024	0.1283	0.0166	0.0028	0.0026	0.0037	0.0015	0.0252	0.0284	0.0336	0.0721	0.0168	0.1087	0.0011
16	rs890884	12712280	0.77	1.24714921571202	0.79	0.649136622646432	0.0869668243518729	0.339395448425031	0.0087	0.02	0.0197	0.0013	0.1724	0.0039	0.0032	0.0486	8e-04	0.1141	0.131	0.0281	0.0024	0.1283	0.0166	0.0028	0.0026	0.0037	0.0015	0.0252	0.0284	0.0336	0.0721	0.0168	0.1087	0.0011
16	rs77737581	12712348	0.77	1.24714921571202	0.79	0.649136622646432	0.0871320269268026	0.337916585079668	0.0087	0.02	0.0197	0.0013	0.1724	0.0039	0.0032	0.0486	8e-04	0.114	0.131	0.0281	0.0024	0.1283	0.0166	0.0028	0.0026	0.0037	0.0015	0.0252	0.0284	0.0336	0.0722	0.0168	0.1087	0.0011
16	rs34747027	12712458	0.77	1.24714921571202	0.79	0.649136622646432	0.0870140047476751	0.344338462261665	0.0087	0.02	0.0197	0.0013	0.1724	0.0039	0.0032	0.0486	8e-04	0.114	0.131	0.0281	0.0024	0.1283	0.0166	0.0028	0.0026	0.0037	0.0015	0.0252	0.0284	0.0336	0.0722	0.0168	0.1087	0.0011
16	rs890883	12712483	0.77	1.24714921571202	0.79	0.649136622646432	0.0872028890568597	0.347935013104007	0.0087	0.02	0.0197	0.0013	0.1724	0.0039	0.0032	0.0486	8e-04	0.114	0.131	0.0281	0.0024	0.1283	0.0167	0.0028	0.0026	0.0037	0.0015	0.0252	0.0284	0.0336	0.0722	0.0168	0.1086	0.0011
16	rs80213821	12715788	0.77	1.24714921571202	0.79	0.649136622646432	0.0910353793440697	0.381541645720922	0.0087	0.02	0.0197	0.0014	0.1721	0.0039	0.0033	0.0486	8e-04	0.1138	0.1309	0.0283	0.0024	0.1282	0.0168	0.0028	0.0026	0.0037	0.0015	0.0252	0.0285	0.0337	0.072	0.0169	0.1085	0.0011
16	rs7186689	12718254	0.77	1.24714921571202	0.8	0.592267592767429	0.0857692176370542	0.403384915526866	0.0087	0.02	0.0198	0.0014	0.1718	0.004	0.0033	0.0486	8e-04	0.1136	0.1308	0.0285	0.0024	0.1282	0.0169	0.0029	0.0027	0.0037	0.0016	0.0253	0.0285	0.0337	0.0719	0.017	0.1083	0.0011
16	rs8052581	12718443	0.77	1.24714921571202	0.8	0.592267592767429	0.0804317238633176	0.349177693295451	0.0087	0.0201	0.0197	0.0014	0.1713	0.004	0.0033	0.0486	8e-04	0.1133	0.1308	0.0287	0.0024	0.1282	0.0171	0.0029	0.0027	0.0037	0.0016	0.0254	0.0285	0.0338	0.0718	0.0172	0.1081	0.0012
16	rs78202184	12718845	0.77	1.24714921571202	0.8	0.592267592767429	0.0780317867780187	0.370495129204919	0.0086	0.0202	0.0199	0.0016	0.1701	0.0045	0.0036	0.048	8e-04	0.1121	0.1302	0.0294	0.0024	0.1289	0.0177	0.0031	0.0028	0.0036	0.0016	0.0259	0.0284	0.0339	0.0718	0.0177	0.1072	0.0012
16	rs9926024	12719053	0.77	1.24714921571202	0.81	0.53874877155386	0.0722352539835287	0.352539271943987	0.0086	0.0203	0.0199	0.0017	0.1694	0.0048	0.0037	0.0477	8e-04	0.1115	0.1298	0.0297	0.0023	0.1295	0.018	0.0032	0.0029	0.0035	0.0017	0.0262	0.0283	0.0339	0.0717	0.0181	0.1067	0.0012
16	rs79622053	12719433	0.77	1.24714921571202	0.81	0.53874877155386	0.0785610703486473	0.263977194986213	0.0085	0.0206	0.0202	0.0019	0.1674	0.0056	0.004	0.0476	8e-04	0.1107	0.1289	0.0301	0.0024	0.1287	0.0187	0.0034	0.003	0.0035	0.0017	0.0268	0.0281	0.0342	0.0737	0.0188	0.1045	0.0012
16	rs62029677	12719621	0.77	1.24714921571202	0.81	0.53874877155386	0.0946737629341659	0.23699184441006	0.0084	0.0208	0.0203	0.0021	0.1661	0.0062	0.0043	0.0474	8e-04	0.1101	0.1285	0.0303	0.0024	0.1286	0.0192	0.0036	0.0031	0.0035	0.0018	0.027	0.0281	0.0343	0.0742	0.0191	0.1035	0.0012
16	rs59912173	12720049	0.77	1.24714921571202	0.81	0.53874877155386	0.2207993701616	0.186769247482587	0.0082	0.0211	0.0204	0.0023	0.1625	0.0077	0.0045	0.0475	9e-04	0.1092	0.1282	0.0305	0.0024	0.1289	0.0201	0.0038	0.0032	0.0035	0.0018	0.0274	0.0283	0.0343	0.0747	0.0195	0.1029	0.0012
16	rs117205737	12721243	0.78	1.16707263834179	0.81	0.53874877155386	0.22594179562647	0.187177849683327	0.0083	0.0216	0.0209	0.003	0.1621	0.0083	0.0052	0.0462	9e-04	0.1074	0.1277	0.0316	0.0023	0.1289	0.0208	0.0044	0.0036	0.0034	0.0018	0.0276	0.0295	0.0342	0.0744	0.0198	0.0995	0.0012
16	rs117231356	12723062	0.78	1.16707263834179	0.81	0.53874877155386	0.229084189187719	0.188815300640284	0.0083	0.0216	0.021	0.003	0.1621	0.0084	0.0052	0.0461	9e-04	0.1072	0.1275	0.0317	0.0023	0.1289	0.0209	0.0044	0.0036	0.0034	0.0018	0.0277	0.0296	0.0342	0.0744	0.0199	0.0993	0.0012
16	rs73522023	12723702	0.78	1.16707263834179	0.81	0.53874877155386	0.22811795444238	0.189430596314054	0.0083	0.0216	0.021	0.003	0.1621	0.0084	0.0052	0.0461	9e-04	0.1072	0.1275	0.0317	0.0023	0.1289	0.0209	0.0044	0.0036	0.0034	0.0018	0.0277	0.0296	0.0343	0.0743	0.0198	0.0992	0.0012
16	rs16960335	12725212	0.78	1.16707263834179	0.82	0.488512084344485	0.221541751165719	0.218020067032075	0.0083	0.0216	0.021	0.0031	0.162	0.0084	0.0053	0.046	9e-04	0.107	0.1275	0.0318	0.0023	0.129	0.021	0.0045	0.0036	0.0034	0.0018	0.0277	0.0297	0.0343	0.0743	0.0199	0.0989	0.0013
16	rs7194966	12727894	0.78	1.16707263834179	0.82	0.488512084344485	0.217435043180334	0.237986995956401	0.0083	0.0217	0.021	0.0031	0.1614	0.0085	0.0053	0.0459	9e-04	0.1064	0.1272	0.0318	0.0023	0.1294	0.021	0.0045	0.0037	0.0034	0.0019	0.0279	0.0298	0.0343	0.0747	0.02	0.0988	0.0013
16	rs76141327	12730018	0.78	1.16707263834179	0.82	0.488512084344485	0.206244534339492	0.234344671015195	0.0083	0.0217	0.0209	0.0032	0.1612	0.0085	0.0053	0.0458	0.001	0.1065	0.1271	0.0318	0.0024	0.1294	0.021	0.0046	0.0037	0.0034	0.0019	0.0279	0.0299	0.0344	0.0748	0.02	0.0985	0.0013
16	rs55801306	12733350	0.78	1.16707263834179	0.82	0.488512084344485	0.206879564101363	0.242314726367824	0.0083	0.0218	0.0209	0.0032	0.1616	0.0085	0.0052	0.0458	0.001	0.1066	0.1272	0.0317	0.0024	0.1293	0.021	0.0046	0.0037	0.0034	0.0019	0.028	0.0299	0.0343	0.0749	0.0199	0.0982	0.0013
16	rs76147837	12733598	0.78	1.16707263834179	0.82	0.488512084344485	0.207834177265148	0.248347895469178	0.0083	0.0218	0.0209	0.0032	0.1617	0.0085	0.0052	0.0458	0.001	0.1066	0.1272	0.0317	0.0024	0.1293	0.021	0.0046	0.0037	0.0034	0.0019	0.0279	0.0299	0.0343	0.0749	0.0199	0.0981	0.0013
16	rs7187496	12734368	0.78	1.16707263834179	0.84	0.397589870063919	0.209710817154585	0.275487288011434	0.0083	0.0218	0.0209	0.0032	0.1618	0.0085	0.0052	0.0458	0.001	0.1066	0.1272	0.0316	0.0024	0.1294	0.021	0.0046	0.0037	0.0034	0.0019	0.0279	0.0299	0.0343	0.0749	0.0199	0.098	0.0013
16	rs1612572	12742340	0.78	1.16707263834179	0.84	0.397589870063919	0.229589213008925	0.398086151938233	0.0083	0.0217	0.0209	0.0033	0.161	0.0086	0.0054	0.0458	0.001	0.1062	0.1268	0.0315	0.0024	0.1299	0.0211	0.0047	0.0038	0.0035	0.0019	0.0282	0.0301	0.0344	0.0749	0.02	0.0979	0.0014
16	rs7193999	12743796	0.78	1.16707263834179	0.85	0.356744695657816	0.276861390975034	0.533936128374853	0.0083	0.0217	0.0209	0.0033	0.1609	0.0086	0.0054	0.0458	0.001	0.1061	0.1266	0.0314	0.0024	0.13	0.0211	0.0047	0.0038	0.0035	0.0019	0.0281	0.0301	0.0344	0.075	0.02	0.0977	0.0014
16	rs77157788	12745733	0.78	1.16707263834179	0.85	0.356744695657816	0.325210449658252	0.416127518445292	0.0083	0.0217	0.0209	0.0034	0.1606	0.0089	0.0056	0.0458	9e-04	0.1056	0.1261	0.0307	0.0024	0.1307	0.0213	0.0049	0.0039	0.0035	0.0019	0.0282	0.0302	0.0347	0.075	0.0203	0.0973	0.0014
16	rs74359671	12749375	0.79	1.09022720934348	0.85	0.356744695657816	0.550048066160371	0.320682052288788	0.0082	0.022	0.0206	0.0039	0.1583	0.0104	0.0062	0.0461	9e-04	0.1024	0.1227	0.0267	0.0023	0.1354	0.0231	0.0058	0.0044	0.0035	0.0018	0.0291	0.0309	0.0361	0.0759	0.0212	0.0947	0.0013
16	rs1713482	12749495	0.79	1.09022720934348	0.89	0.222038712392691	0.544387118755497	0.359916887784937	0.0082	0.022	0.0206	0.0039	0.1583	0.0104	0.0062	0.0461	9e-04	0.1023	0.1226	0.0266	0.0023	0.1354	0.0232	0.0058	0.0044	0.0035	0.0018	0.0291	0.0309	0.0361	0.0759	0.0212	0.0946	0.0013
16	rs74011931	12749601	0.79	1.09022720934348	0.89	0.222038712392691	0.551368518986027	0.34644548006764	0.0082	0.0219	0.0206	0.0039	0.1583	0.0104	0.0062	0.0461	9e-04	0.1023	0.1226	0.0266	0.0023	0.1355	0.0232	0.0058	0.0044	0.0035	0.0018	0.0291	0.0309	0.0361	0.0759	0.0212	0.0946	0.0013
16	rs118044767	12753531	0.79	1.09022720934348	0.89	0.222038712392691	0.555802885317988	0.343719456975038	0.0081	0.022	0.0206	0.0039	0.1581	0.0104	0.0063	0.046	9e-04	0.1019	0.1225	0.0265	0.0023	0.1359	0.0233	0.0059	0.0044	0.0035	0.0018	0.0293	0.0308	0.0362	0.076	0.0213	0.0945	0.0013
16	rs1713480	12758966	0.79	1.09022720934348	0.9	0.195029827813683	0.554212536088018	0.380012588717015	0.0081	0.022	0.0206	0.004	0.158	0.0104	0.0063	0.046	9e-04	0.1017	0.1224	0.0265	0.0024	0.1361	0.0233	0.0059	0.0045	0.0035	0.0019	0.0294	0.0307	0.0362	0.076	0.0213	0.0944	0.0013
16	rs1713478	12760767	0.79	1.09022720934348	0.9	0.195029827813683	0.551302460954005	0.371507087388073	0.0081	0.022	0.0206	0.004	0.1579	0.0104	0.0063	0.046	9e-04	0.1016	0.1224	0.0265	0.0024	0.1362	0.0233	0.0059	0.0045	0.0035	0.0019	0.0294	0.0307	0.0362	0.076	0.0214	0.0944	0.0013
16	rs1650997	12760911	0.79	1.09022720934348	0.9	0.195029827813683	0.55321965557087	0.375308838075504	0.0081	0.022	0.0206	0.004	0.1579	0.0105	0.0063	0.046	9e-04	0.1016	0.1224	0.0265	0.0024	0.1362	0.0233	0.0059	0.0045	0.0035	0.0019	0.0294	0.0307	0.0362	0.076	0.0214	0.0944	0.0013
16	rs62029728	12762543	0.79	1.09022720934348	0.9	0.195029827813683	0.555338812268394	0.389212526305506	0.0081	0.022	0.0206	0.004	0.1579	0.0105	0.0063	0.046	9e-04	0.1016	0.1223	0.0265	0.0024	0.1363	0.0233	0.0059	0.0045	0.0035	0.0019	0.0294	0.0307	0.0361	0.076	0.0214	0.0944	0.0013
16	rs117421852	12763689	0.79	1.09022720934348	0.91	0.170469891558667	0.563853461532015	0.451245812791535	0.0081	0.022	0.0206	0.004	0.1579	0.0105	0.0063	0.0461	9e-04	0.1015	0.1223	0.0265	0.0024	0.1364	0.0234	0.0059	0.0045	0.0035	0.0019	0.0294	0.0307	0.036	0.076	0.0214	0.0944	0.0013
16	rs16960414	12766292	0.79	1.09022720934348	0.91	0.170469891558667	0.575390467425831	0.552967360007762	0.0081	0.022	0.0206	0.004	0.1578	0.0105	0.0064	0.0461	9e-04	0.1015	0.1223	0.0265	0.0024	0.1365	0.0235	0.0059	0.0045	0.0035	0.0019	0.0294	0.0307	0.0359	0.076	0.0214	0.0943	0.0013
16	rs7185041	12769179	0.79	1.09022720934348	0.91	0.170469891558667	0.617737005937313	0.591797827938016	0.0081	0.0221	0.0206	0.004	0.1578	0.0106	0.0064	0.0462	9e-04	0.1014	0.1223	0.0264	0.0024	0.1366	0.0235	0.006	0.0046	0.0034	0.0018	0.0294	0.0306	0.0357	0.076	0.0215	0.0943	0.0013
16	rs12930451	12770901	0.79	1.09022720934348	0.91	0.170469891558667	0.614120434482086	0.529899476432986	0.0081	0.0221	0.0205	0.004	0.1577	0.0107	0.0064	0.0462	9e-04	0.1011	0.1222	0.0264	0.0024	0.1367	0.0235	0.006	0.0046	0.0034	0.0018	0.0295	0.0305	0.0357	0.076	0.0215	0.0942	0.0013
16	rs74417291	12775675	0.8	1.01658215824445	0.91	0.170469891558667	0.522020536279546	0.296581149140287	0.008	0.023	0.0202	0.0043	0.1578	0.0111	0.0068	0.0468	0.0011	0.0966	0.121	0.0263	0.0026	0.1375	0.0242	0.0064	0.005	0.0035	0.0019	0.0304	0.0302	0.0357	0.0764	0.0221	0.0931	0.0015
16	rs938900	12776281	0.8	1.01658215824445	0.91	0.170469891558667	0.461194790485069	0.43649873326301	0.0079	0.0242	0.0199	0.0047	0.1576	0.0116	0.0073	0.0478	0.0014	0.0922	0.1177	0.0265	0.003	0.1383	0.025	0.007	0.0057	0.004	0.002	0.0317	0.03	0.0357	0.0764	0.0229	0.0911	0.0017
16	rs8049355	12776837	0.81	0.946104684087093	0.91	0.170469891558667	0.413539524442092	0.328594252649366	0.0079	0.0249	0.0193	0.0052	0.1545	0.0117	0.008	0.0494	0.0016	0.091	0.1173	0.0264	0.0032	0.1388	0.0253	0.0074	0.0062	0.0042	0.0021	0.0332	0.0309	0.0347	0.0772	0.0235	0.0878	0.0017
16	rs8051725	12777101	0.82	0.87875982057053	0.91	0.170469891558667	0.377095711764364	0.350297192764803	0.0078	0.0251	0.0192	0.0054	0.1524	0.0118	0.0083	0.0499	0.0017	0.0916	0.1173	0.0264	0.0033	0.139	0.0254	0.0076	0.0064	0.0044	0.0021	0.0337	0.0314	0.0343	0.0773	0.0239	0.086	0.0016
16	rs72779025	12777425	0.82	0.87875982057053	0.92	0.14824156235026	0.404681897138679	0.403514393819479	0.0078	0.0251	0.0192	0.0055	0.152	0.0119	0.0085	0.0498	0.0018	0.0917	0.1173	0.0264	0.0034	0.1387	0.0254	0.0076	0.0065	0.0045	0.0021	0.034	0.0316	0.034	0.0773	0.0238	0.0858	0.0016
16	rs1622135	12778076	0.82	0.87875982057053	0.92	0.14824156235026	0.404454584987348	0.440604161254861	0.0078	0.0251	0.0189	0.0057	0.1513	0.012	0.0089	0.0496	0.0018	0.0919	0.1172	0.0263	0.0035	0.1392	0.0253	0.0078	0.0067	0.0048	0.0021	0.0345	0.0319	0.0334	0.0771	0.0238	0.0854	0.0016
16	rs67263845	12782117	0.82	0.87875982057053	0.92	0.14824156235026	0.419883728678627	0.542591677348142	0.0077	0.0251	0.0189	0.0057	0.1512	0.012	0.0089	0.0495	0.0018	0.0919	0.1173	0.0263	0.0035	0.1392	0.0253	0.0077	0.0067	0.0048	0.0021	0.0346	0.0319	0.0334	0.0771	0.0238	0.0854	0.0015
16	rs13329823	12786784	0.82	0.87875982057053	0.92	0.14824156235026	0.426567737575362	0.588513957939734	0.0077	0.0252	0.0189	0.0057	0.1511	0.012	0.0089	0.0495	0.0018	0.092	0.1173	0.0262	0.0035	0.1391	0.0253	0.0078	0.0067	0.0049	0.0021	0.0346	0.0319	0.0333	0.0771	0.0237	0.0854	0.0015
16	rs77689461	12787460	0.82	0.87875982057053	0.92	0.14824156235026	0.438257687195613	0.632554959098334	0.0077	0.0252	0.0189	0.0057	0.1511	0.012	0.0089	0.0495	0.0018	0.092	0.1173	0.0262	0.0035	0.1391	0.0253	0.0078	0.0067	0.0049	0.0021	0.0346	0.0319	0.0333	0.0771	0.0237	0.0854	0.0015
16	rs1627143	12790722	0.83	0.81451029553121	0.93	0.128223312274834	0.278637234568107	0.428318825320055	0.0081	0.025	0.0186	0.0069	0.1493	0.012	0.0097	0.0502	0.002	0.0903	0.1188	0.0243	0.0035	0.1395	0.0236	0.0092	0.007	0.005	0.0017	0.0358	0.0315	0.0319	0.0809	0.0231	0.0836	0.0019
16	rs1864022	12793839	0.84	0.753316385445839	0.93	0.128223312274834	0.4357184720904	0.552545784052689	0.0085	0.0261	0.018	0.0073	0.1483	0.0112	0.0092	0.0509	0.0018	0.0894	0.1219	0.0219	0.0032	0.1423	0.0211	0.0079	0.0065	0.0046	0.0012	0.0391	0.0312	0.0292	0.0849	0.0221	0.0833	0.002
16	rs79311032	12795919	0.84	0.753316385445839	0.93	0.128223312274834	0.430427457707847	0.580679082288715	0.0086	0.0261	0.0179	0.0073	0.1483	0.0112	0.0092	0.0512	0.0018	0.0893	0.1216	0.0218	0.0033	0.1424	0.0211	0.0079	0.0066	0.0046	0.0012	0.0394	0.0311	0.0292	0.0854	0.0221	0.0829	0.002
16	rs76289120	12797011	0.84	0.753316385445839	0.93	0.128223312274834	0.428846396994943	0.579825901361674	0.0086	0.0261	0.0179	0.0073	0.1483	0.0112	0.0092	0.0513	0.0018	0.0892	0.1215	0.0218	0.0033	0.1424	0.0211	0.0079	0.0066	0.0046	0.0011	0.0395	0.0311	0.0291	0.0855	0.0221	0.0828	0.002
16	rs149102231	12798778	0.84	0.753316385445839	0.93	0.128223312274834	0.425984436528573	0.596087703354331	0.0086	0.0261	0.0179	0.0073	0.1483	0.0112	0.0092	0.0514	0.0018	0.0892	0.1215	0.0218	0.0033	0.1424	0.0211	0.0079	0.0067	0.0046	0.0011	0.0396	0.0311	0.0291	0.0857	0.0221	0.0827	0.002
16	rs13337740	12801032	0.84	0.753316385445839	0.93	0.128223312274834	0.422609110696071	0.604258785631052	0.0086	0.0261	0.0179	0.0073	0.1483	0.0112	0.0092	0.0515	0.0017	0.0892	0.1213	0.0218	0.0034	0.1424	0.021	0.0079	0.0067	0.0046	0.0011	0.0397	0.0311	0.0291	0.0859	0.0221	0.0826	0.002
16	rs72779050	12805932	0.84	0.753316385445839	0.93	0.128223312274834	0.418495430722339	0.573578525406868	0.0086	0.0261	0.0178	0.0073	0.1483	0.0112	0.0092	0.0518	0.0017	0.0891	0.1212	0.0217	0.0034	0.1425	0.021	0.0079	0.0067	0.0046	0.0011	0.0398	0.031	0.029	0.0863	0.0221	0.0823	0.002
16	rs78755201	12807752	0.84	0.753316385445839	0.93	0.128223312274834	0.425576361637737	0.570177790333128	0.0086	0.0262	0.0178	0.0073	0.1482	0.0112	0.0092	0.0518	0.0017	0.0891	0.1211	0.0217	0.0034	0.1425	0.021	0.0079	0.0067	0.0046	0.0011	0.0399	0.031	0.029	0.0864	0.0221	0.0822	0.002
16	rs71388729	12815954	0.84	0.753316385445839	0.93	0.128223312274834	0.414171775938967	0.582671013901817	0.0086	0.0262	0.0178	0.0073	0.1482	0.0112	0.0092	0.0517	0.0017	0.0891	0.1209	0.0217	0.0034	0.1425	0.021	0.008	0.0068	0.0046	0.0011	0.0399	0.031	0.029	0.0865	0.0221	0.0822	0.002
16	rs118092007	12817590	0.84	0.753316385445839	0.93	0.128223312274834	0.415034714426699	0.57499694455454	0.0086	0.0262	0.0178	0.0073	0.1483	0.0112	0.0092	0.0517	0.0017	0.0891	0.1209	0.0217	0.0035	0.1425	0.021	0.008	0.0069	0.0046	0.0011	0.04	0.031	0.029	0.0866	0.0221	0.0822	0.002
16	rs7185373	12817902	0.84	0.753316385445839	0.93	0.128223312274834	0.415437725916421	0.572727881718654	0.0086	0.0262	0.0178	0.0073	0.1483	0.0112	0.0093	0.0517	0.0017	0.0891	0.1209	0.0217	0.0035	0.1425	0.021	0.008	0.0069	0.0046	0.0011	0.04	0.031	0.029	0.0866	0.0221	0.0822	0.002
16	rs79378557	12822280	0.84	0.753316385445839	0.93	0.128223312274834	0.395133883054444	0.570744238480893	0.0086	0.0262	0.0178	0.0073	0.1483	0.0112	0.0093	0.0516	0.0017	0.0891	0.121	0.0217	0.0034	0.1424	0.0209	0.0081	0.007	0.0045	0.0011	0.04	0.0309	0.029	0.0866	0.0221	0.0822	0.0019
16	rs62027312	12830658	0.84	0.753316385445839	0.93	0.128223312274834	0.395133883054444	0.56565113623386	0.0086	0.0262	0.0177	0.0073	0.1484	0.0112	0.0092	0.0516	0.0017	0.0891	0.121	0.0217	0.0034	0.1424	0.0209	0.008	0.007	0.0045	0.0011	0.04	0.0309	0.029	0.0866	0.0221	0.0822	0.0019
16	rs111278718	12832390	0.84	0.753316385445839	0.93	0.128223312274834	0.394516391915039	0.569611478878233	0.0086	0.0262	0.0177	0.0073	0.1484	0.0112	0.0092	0.0516	0.0017	0.0891	0.121	0.0216	0.0034	0.1424	0.0209	0.008	0.007	0.0045	0.0011	0.04	0.0309	0.029	0.0866	0.0221	0.0822	0.0019
16	rs12444118	12843226	0.84	0.753316385445839	0.93	0.128223312274834	0.381827339362784	0.58380999830577	0.0086	0.0263	0.0177	0.0073	0.1485	0.0111	0.0092	0.0515	0.0017	0.0891	0.1213	0.0214	0.0034	0.1423	0.0208	0.008	0.007	0.0044	0.001	0.04	0.031	0.0289	0.0867	0.0222	0.0827	0.0019
16	rs75700358	12847439	0.84	0.753316385445839	0.93	0.128223312274834	0.376492666785523	0.583525201975591	0.0086	0.0263	0.0175	0.0073	0.1486	0.011	0.0092	0.0513	0.0017	0.0891	0.1214	0.0213	0.0034	0.1422	0.0207	0.008	0.007	0.0044	0.001	0.0399	0.0311	0.0288	0.0868	0.0223	0.083	0.0019
16	rs7184792	12848389	0.84	0.753316385445839	0.93	0.128223312274834	0.375288050189728	0.559300449424645	0.0087	0.0263	0.0175	0.0073	0.1486	0.011	0.0092	0.0512	0.0017	0.0891	0.1216	0.0212	0.0034	0.1422	0.0207	0.008	0.0069	0.0043	0.001	0.04	0.0312	0.0288	0.0868	0.0223	0.0832	0.0018
16	rs2865625	12850671	0.84	0.753316385445839	0.93	0.128223312274834	0.353782820097494	0.585234481591755	0.0086	0.0264	0.0173	0.0072	0.1489	0.0108	0.0092	0.0511	0.0016	0.089	0.1221	0.0211	0.0034	0.1421	0.0205	0.008	0.0069	0.0041	0.001	0.04	0.0313	0.0286	0.087	0.0224	0.0837	0.0017
16	rs75325944	12851394	0.84	0.753316385445839	0.93	0.128223312274834	0.336075863044282	0.585234481591755	0.0086	0.0265	0.0173	0.0072	0.1494	0.0106	0.0092	0.051	0.0016	0.0888	0.1226	0.0209	0.0034	0.1418	0.0204	0.0079	0.0069	0.0041	9e-04	0.04	0.0313	0.0285	0.087	0.0223	0.0839	0.0017
16	rs7187198	12852101	0.84	0.753316385445839	0.93	0.128223312274834	0.347810721987522	0.55676509211572	0.0087	0.0267	0.0173	0.0072	0.1498	0.0106	0.0092	0.051	0.0015	0.0888	0.1232	0.0208	0.0034	0.1413	0.0204	0.0079	0.0068	0.004	9e-04	0.0401	0.0313	0.0284	0.0871	0.0223	0.0841	0.0016
16	rs116957319	12852522	0.84	0.753316385445839	0.93	0.128223312274834	0.350129906654617	0.550158348349194	0.0087	0.0268	0.0173	0.0072	0.1499	0.0105	0.0092	0.0509	0.0015	0.0887	0.1232	0.0208	0.0034	0.1413	0.0204	0.0079	0.0068	0.004	9e-04	0.0401	0.0313	0.0283	0.0871	0.0223	0.0841	0.0016
16	rs76844910	12854120	0.84	0.753316385445839	0.93	0.128223312274834	0.369403004889658	0.533936128374853	0.0087	0.0273	0.0173	0.0072	0.1501	0.0104	0.0091	0.0508	0.0015	0.0883	0.1236	0.0206	0.0034	0.1411	0.0204	0.0078	0.0068	0.004	9e-04	0.0401	0.0313	0.0281	0.0872	0.0222	0.0844	0.0016
16	rs34111119	12860938	0.84	0.753316385445839	0.93	0.128223312274834	0.362489646931311	0.556905871243205	0.0087	0.0275	0.0173	0.0071	0.15	0.0104	0.009	0.0508	0.0015	0.0882	0.1239	0.0205	0.0034	0.1411	0.0204	0.0078	0.007	0.004	8e-04	0.0402	0.0313	0.028	0.0873	0.0222	0.0845	0.0015
16	rs4780476	12862007	0.84	0.753316385445839	0.94	0.110289943288055	0.369457278406793	0.543151282961801	0.0087	0.0276	0.0173	0.0071	0.15	0.0104	0.009	0.0508	0.0015	0.0881	0.1239	0.0205	0.0034	0.1411	0.0204	0.0078	0.007	0.004	8e-04	0.0403	0.0312	0.028	0.0873	0.0222	0.0845	0.0015
16	rs57923630	12863749	0.84	0.753316385445839	0.94	0.110289943288055	0.372884714289532	0.538538814758869	0.0087	0.0276	0.0173	0.007	0.1501	0.0104	0.009	0.0508	0.0015	0.0881	0.1239	0.0205	0.0034	0.1411	0.0203	0.0078	0.007	0.004	8e-04	0.0403	0.0312	0.028	0.0873	0.0222	0.0845	0.0015
16	rs12920195	12867710	0.84	0.753316385445839	0.94	0.110289943288055	0.371359415951491	0.531986446571014	0.0087	0.0276	0.0173	0.0069	0.1503	0.0103	0.009	0.0508	0.0015	0.0881	0.124	0.0205	0.0034	0.1411	0.0202	0.0077	0.007	0.004	8e-04	0.0403	0.0312	0.028	0.0874	0.0222	0.0846	0.0015
16	rs72780913	12873738	0.84	0.753316385445839	0.94	0.110289943288055	0.360986263593816	0.521710678767445	0.0086	0.0275	0.0173	0.0067	0.1506	0.0102	0.009	0.0506	0.0015	0.0882	0.1241	0.0205	0.0034	0.1415	0.02	0.0077	0.0069	0.0039	7e-04	0.0405	0.0312	0.0279	0.0874	0.0222	0.0847	0.0015
16	rs2865886	12873900	0.84	0.753316385445839	0.94	0.110289943288055	0.363673123403832	0.519357139682477	0.0086	0.0275	0.0173	0.0067	0.1507	0.0102	0.009	0.0506	0.0015	0.0882	0.1241	0.0205	0.0034	0.1415	0.02	0.0077	0.0069	0.0039	7e-04	0.0405	0.0312	0.0279	0.0874	0.0222	0.0847	0.0015
16	rs16960663	12877538	0.85	0.695135765909148	0.94	0.110289943288055	0.304972916503599	0.485333174157101	0.0086	0.0274	0.0172	0.0066	0.1514	0.0095	0.0087	0.0504	0.0014	0.0885	0.1248	0.0201	0.0034	0.1418	0.0199	0.0074	0.0066	0.0039	7e-04	0.0404	0.0308	0.0277	0.0879	0.0219	0.0856	0.0014
16	rs16960666	12877695	0.85	0.695135765909148	0.94	0.110289943288055	0.301788730214409	0.480850552507758	0.0087	0.0274	0.0172	0.0066	0.1516	0.0095	0.0087	0.0504	0.0014	0.0885	0.1249	0.0201	0.0034	0.1416	0.0199	0.0074	0.0066	0.0039	7e-04	0.0404	0.0308	0.0277	0.0879	0.0219	0.0857	0.0014
16	rs4513082	12878592	0.85	0.695135765909148	0.94	0.110289943288055	0.300081503647695	0.458198741319616	0.0087	0.0274	0.0172	0.0065	0.1518	0.0095	0.0087	0.0503	0.0013	0.0884	0.125	0.0201	0.0034	0.1417	0.0198	0.0074	0.0065	0.0039	7e-04	0.0404	0.0308	0.0277	0.088	0.0219	0.0858	0.0014
16	rs72780914	12879969	0.85	0.695135765909148	0.94	0.110289943288055	0.290041836547242	0.492008882964021	0.0086	0.0274	0.0172	0.0065	0.1519	0.0094	0.0087	0.0503	0.0013	0.0885	0.1252	0.0201	0.0034	0.1418	0.0198	0.0073	0.0064	0.0039	7e-04	0.0404	0.0308	0.0277	0.0879	0.0219	0.0859	0.0014
16	rs3748976	12897578	0.86	0.639923359357885	0.94	0.110289943288055	0.278965029840371	0.234454778689623	0.0084	0.0271	0.0165	0.0051	0.1549	0.0076	0.0074	0.049	0.0011	0.0898	0.1314	0.0193	0.0031	0.1427	0.0193	0.0063	0.0045	0.0036	5e-04	0.0397	0.0309	0.0279	0.0877	0.0215	0.0878	0.0013
16	rs7196106	12904924	0.86	0.639923359357885	0.94	0.110289943288055	0.282773153734686	0.222660463049279	0.0085	0.0271	0.0165	0.0051	0.1549	0.0076	0.0074	0.0489	0.0011	0.0898	0.1316	0.0193	0.0031	0.1426	0.0193	0.0063	0.0045	0.0037	5e-04	0.0396	0.0309	0.028	0.0877	0.0215	0.0879	0.0013
16	rs7187602	12908797	0.86	0.639923359357885	0.94	0.110289943288055	0.283150768662293	0.219096369421157	0.0085	0.0271	0.0165	0.0051	0.155	0.0076	0.0073	0.0489	0.0011	0.0898	0.1317	0.0193	0.0031	0.1426	0.0193	0.0063	0.0045	0.0037	5e-04	0.0397	0.0309	0.028	0.0877	0.0214	0.0879	0.0013
16	rs62029660	12918222	0.87	0.587631181685492	0.94	0.110289943288055	0.289754931175008	0.208094585573697	0.0085	0.027	0.0164	0.0049	0.1552	0.0074	0.0072	0.0488	0.0011	0.0898	0.132	0.0192	0.0031	0.1427	0.0193	0.0061	0.0044	0.0037	5e-04	0.0396	0.0308	0.028	0.0877	0.0214	0.0882	0.0013
16	rs58245477	12923603	0.88	0.538208189821859	0.94	0.110289943288055	0.475613337988213	0.490917372843148	0.0083	0.0266	0.0155	0.0032	0.1592	0.0052	0.0058	0.0466	0.0013	0.0894	0.1374	0.0184	0.0029	0.144	0.0195	0.0041	0.0034	0.0037	4e-04	0.0387	0.0305	0.0283	0.0877	0.0204	0.093	7e-04
16	rs72780926	12926310	0.88	0.538208189821859	0.94	0.110289943288055	0.414804509812821	0.445517550678856	0.0084	0.0266	0.0155	0.0031	0.1593	0.0052	0.0057	0.0466	0.0013	0.0893	0.1376	0.0184	0.003	0.144	0.0195	0.004	0.0034	0.0037	4e-04	0.0387	0.0305	0.0285	0.0877	0.0204	0.0933	7e-04
16	rs114628961	12926662	0.88	0.538208189821859	0.94	0.110289943288055	0.411359096476159	0.418610467744547	0.0084	0.0266	0.0155	0.0031	0.1593	0.0052	0.0058	0.0466	0.0013	0.0893	0.1376	0.0184	0.003	0.144	0.0195	0.004	0.0034	0.0037	4e-04	0.0387	0.0305	0.0285	0.0876	0.0204	0.0933	7e-04
16	rs77144438	12927912	0.88	0.538208189821859	0.94	0.110289943288055	0.409012994669465	0.432667485656692	0.0084	0.0266	0.0155	0.0031	0.1593	0.0052	0.0058	0.0466	0.0013	0.0892	0.1376	0.0184	0.003	0.144	0.0195	0.004	0.0034	0.0037	4e-04	0.0387	0.0305	0.0285	0.0876	0.0204	0.0933	7e-04
16	rs117772616	12931918	0.88	0.538208189821859	0.94	0.110289943288055	0.396707874950106	0.437954324215584	0.0084	0.0266	0.0154	0.0031	0.1593	0.0052	0.0058	0.0466	0.0013	0.0892	0.1376	0.0184	0.003	0.144	0.0195	0.004	0.0035	0.0037	4e-04	0.0388	0.0305	0.0285	0.0877	0.0204	0.0933	7e-04
16	rs72780940	12937051	0.88	0.538208189821859	0.94	0.110289943288055	0.371794890124258	0.268792868923807	0.0084	0.0265	0.0154	0.0031	0.1593	0.0051	0.0058	0.0466	0.0014	0.0891	0.1377	0.0184	0.003	0.1439	0.0196	0.0039	0.0036	0.0037	4e-04	0.0388	0.0305	0.0285	0.0877	0.0205	0.0933	7e-04
16	rs8061453	12937158	0.88	0.538208189821859	0.94	0.110289943288055	0.3716315568018	0.266266994424014	0.0084	0.0265	0.0154	0.0031	0.1593	0.0051	0.0058	0.0466	0.0014	0.0891	0.1377	0.0184	0.003	0.144	0.0196	0.0039	0.0036	0.0037	4e-04	0.0388	0.0305	0.0285	0.0877	0.0205	0.0933	7e-04
16	rs7404019	12937472	0.88	0.538208189821859	0.94	0.110289943288055	0.367668402808505	0.246107885669138	0.0084	0.0265	0.0154	0.0031	0.1593	0.0051	0.0058	0.0466	0.0014	0.0891	0.1377	0.0184	0.003	0.144	0.0196	0.0039	0.0036	0.0037	4e-04	0.0388	0.0305	0.0285	0.0878	0.0205	0.0934	7e-04
16	rs3848237	12942865	0.88	0.538208189821859	0.94	0.110289943288055	0.387200103113087	0.255332611016849	0.0084	0.0265	0.0153	0.0031	0.1591	0.0051	0.0057	0.0465	0.0015	0.089	0.138	0.0184	0.0031	0.1436	0.0194	0.004	0.0037	0.0037	4e-04	0.0388	0.0306	0.0286	0.0877	0.0204	0.0934	7e-04
16	rs72780963	12943523	0.88	0.538208189821859	0.94	0.110289943288055	0.388368285396338	0.262263898494917	0.0084	0.0265	0.0153	0.0031	0.1591	0.0051	0.0057	0.0465	0.0015	0.089	0.138	0.0184	0.0031	0.1436	0.0194	0.004	0.0037	0.0037	4e-04	0.0388	0.0306	0.0286	0.0877	0.0204	0.0935	7e-04
16	rs16960814	12953246	0.88	0.538208189821859	0.93	0.128223312274834	0.35288101311518	0.241647298718266	0.0084	0.0264	0.0153	0.0031	0.1589	0.005	0.0056	0.0469	0.0015	0.0888	0.1376	0.0185	0.0031	0.1435	0.0193	0.004	0.0037	0.0037	4e-04	0.0387	0.0306	0.0287	0.0877	0.0204	0.0943	8e-04
16	rs11864128	12960212	0.88	0.538208189821859	0.93	0.128223312274834	0.330209997597808	0.259188771051762	0.0084	0.0262	0.0152	0.0031	0.1587	0.0049	0.0056	0.0473	0.0016	0.0886	0.1372	0.0185	0.003	0.1434	0.0193	0.004	0.0037	0.0037	4e-04	0.0385	0.0306	0.0287	0.0877	0.0204	0.0952	8e-04
16	rs77605157	12960925	0.88	0.538208189821859	0.93	0.128223312274834	0.312488027894953	0.300856207541521	0.0086	0.0261	0.0151	0.0031	0.1574	0.0048	0.0055	0.0478	0.0016	0.0888	0.1371	0.0186	0.0031	0.1435	0.0191	0.004	0.0037	0.0037	5e-04	0.0385	0.0306	0.0288	0.0877	0.0205	0.0956	8e-04
16	rs34397362	12961080	0.88	0.538208189821859	0.93	0.128223312274834	0.290520349073085	0.317533115843343	0.0086	0.0259	0.0151	0.0031	0.157	0.0047	0.0055	0.048	0.0016	0.0888	0.1371	0.0186	0.0031	0.1435	0.0191	0.0039	0.0037	0.0037	5e-04	0.0384	0.0307	0.0288	0.0877	0.0206	0.0961	9e-04
16	rs719952	12961740	0.89	0.491600132839596	0.93	0.128223312274834	0.215113467841457	0.308981186909106	0.0089	0.0257	0.0149	0.003	0.1562	0.0045	0.0052	0.049	0.0017	0.0896	0.1374	0.0186	0.0032	0.1427	0.0187	0.0041	0.0037	0.0037	6e-04	0.0372	0.0305	0.0288	0.088	0.0208	0.0968	0.0011
16	rs76960908	12962007	0.89	0.491600132839596	0.93	0.128223312274834	0.192476896450361	0.348929055423898	0.009	0.0256	0.0148	0.003	0.1562	0.0044	0.005	0.0492	0.0018	0.0897	0.1376	0.0186	0.0032	0.1417	0.0192	0.0041	0.0037	0.0037	7e-04	0.037	0.0302	0.0289	0.0881	0.0209	0.0971	0.0011
16	rs72780996	12963059	0.9	0.447749409690379	0.93	0.128223312274834	0.268257329257079	0.307662468003358	0.0095	0.0253	0.0146	0.0028	0.1559	0.0039	0.0045	0.0497	0.0023	0.0899	0.1376	0.0185	0.0033	0.1409	0.0189	0.004	0.0036	0.0041	9e-04	0.0367	0.0285	0.0293	0.0899	0.021	0.0973	0.0015
16	rs7203843	12966897	0.9	0.447749409690379	0.93	0.128223312274834	0.244241880251233	0.305866931429557	0.0097	0.0252	0.0146	0.0027	0.1556	0.0038	0.0043	0.05	0.0024	0.0901	0.1379	0.0185	0.0034	0.1406	0.0188	0.0039	0.0036	0.0041	0.001	0.0366	0.0283	0.0294	0.0904	0.0211	0.0975	0.0016
16	rs74245921	12967545	0.9	0.447749409690379	0.93	0.128223312274834	0.247697733168283	0.313188263050118	0.0097	0.0252	0.0146	0.0027	0.1556	0.0038	0.0043	0.05	0.0024	0.0901	0.1379	0.0185	0.0034	0.1406	0.0188	0.0038	0.0036	0.004	0.001	0.0366	0.0283	0.0294	0.0905	0.0211	0.0975	0.0016
16	rs76347571	12976540	0.9	0.447749409690379	0.93	0.128223312274834	0.245245262277431	0.325666233661888	0.0097	0.0248	0.0146	0.0026	0.1558	0.0038	0.0042	0.0501	0.0024	0.0901	0.1375	0.0186	0.0033	0.1404	0.0188	0.0038	0.0036	0.0041	0.001	0.0367	0.0282	0.0293	0.0909	0.021	0.0977	0.0016
16	rs4781349	12987249	0.9	0.447749409690379	0.92	0.14824156235026	0.245725939996513	0.311984515203109	0.0098	0.0243	0.0146	0.0026	0.156	0.0037	0.0042	0.0503	0.0024	0.0899	0.1371	0.0187	0.0033	0.1402	0.0188	0.0037	0.0036	0.0041	0.001	0.0369	0.0281	0.0292	0.0916	0.021	0.098	0.0016
16	rs8046800	12988184	0.9	0.447749409690379	0.92	0.14824156235026	0.240985698491251	0.328349957995155	0.0098	0.0243	0.0146	0.0026	0.1561	0.0037	0.0042	0.0503	0.0024	0.09	0.1372	0.0187	0.0033	0.1401	0.0188	0.0037	0.0036	0.004	0.001	0.0369	0.0281	0.0292	0.0916	0.021	0.0981	0.0016
16	rs74716110	12997617	0.91	0.406594937265203	0.92	0.14824156235026	0.251622968017068	0.36167388691538	0.0098	0.0242	0.0146	0.0024	0.1563	0.0037	0.004	0.0503	0.0024	0.0897	0.1371	0.0188	0.0033	0.1398	0.0186	0.0037	0.0036	0.004	0.001	0.0368	0.028	0.0291	0.0917	0.0212	0.0988	0.0017
16	rs9938751	13002359	0.91	0.406594937265203	0.92	0.14824156235026	0.249281395764224	0.381159220640988	0.0099	0.024	0.0145	0.0023	0.1565	0.0037	0.0039	0.0504	0.0024	0.0894	0.137	0.0189	0.0032	0.1396	0.0184	0.0037	0.0036	0.004	0.0011	0.0368	0.0279	0.0291	0.0917	0.0213	0.0999	0.0017
16	rs72782632	13002387	0.91	0.406594937265203	0.92	0.14824156235026	0.249369539285663	0.380139944566492	0.0099	0.024	0.0145	0.0023	0.1565	0.0037	0.0039	0.0504	0.0024	0.0894	0.137	0.0189	0.0032	0.1396	0.0184	0.0037	0.0036	0.004	0.0011	0.0368	0.0279	0.0291	0.0917	0.0213	0.0999	0.0017
16	rs117096364	13002616	0.91	0.406594937265203	0.92	0.14824156235026	0.250075302219518	0.374801309658333	0.0099	0.024	0.0145	0.0023	0.1565	0.0037	0.004	0.0504	0.0025	0.0894	0.137	0.0189	0.0032	0.1396	0.0184	0.0037	0.0036	0.004	0.0011	0.0368	0.0279	0.0291	0.0917	0.0213	0.0999	0.0017
16	rs4781351	13004227	0.91	0.406594937265203	0.92	0.14824156235026	0.266837582981125	0.363559080227462	0.0099	0.024	0.0145	0.0022	0.1566	0.0037	0.0039	0.0504	0.0025	0.0893	0.1368	0.019	0.0032	0.1396	0.0184	0.0037	0.0036	0.004	0.0011	0.0367	0.0278	0.029	0.0917	0.0213	0.1001	0.0017
16	Affx-12392256	13005559	0.91	0.406594937265203	0.92	0.14824156235026	0.28708446169259	0.375308838075504	0.01	0.024	0.0145	0.0022	0.1564	0.0038	0.0039	0.0503	0.0025	0.0893	0.1367	0.019	0.0032	0.1396	0.0183	0.0037	0.0036	0.0041	0.0011	0.0367	0.0278	0.029	0.0917	0.0214	0.1001	0.0017
16	rs6498362	13006160	0.91	0.406594937265203	0.92	0.14824156235026	0.287322359111965	0.388315404183085	0.01	0.0239	0.0145	0.0022	0.1564	0.0037	0.0039	0.0503	0.0025	0.0892	0.1367	0.019	0.0032	0.1396	0.0183	0.0037	0.0036	0.0041	0.0011	0.0368	0.0278	0.0291	0.0917	0.0214	0.1001	0.0018
16	rs72782636	13006662	0.91	0.406594937265203	0.92	0.14824156235026	0.28239580906362	0.40792341716804	0.01	0.0239	0.0145	0.0023	0.1561	0.0037	0.0039	0.0504	0.0025	0.0893	0.1366	0.019	0.0032	0.1396	0.0183	0.0037	0.0036	0.0041	0.0011	0.0368	0.0278	0.0291	0.0919	0.0214	0.1002	0.0017
16	rs117236607	13007417	0.91	0.406594937265203	0.92	0.14824156235026	0.287417547590157	0.508455416393232	0.01	0.0239	0.0145	0.0023	0.1561	0.0037	0.0039	0.0503	0.0025	0.0893	0.1365	0.019	0.0032	0.1396	0.0183	0.0037	0.0036	0.0041	0.0011	0.0368	0.0278	0.0291	0.0919	0.0215	0.1002	0.0017
16	rs8056916	13008716	0.91	0.406594937265203	0.92	0.14824156235026	0.289420399882121	0.590369519917877	0.01	0.0239	0.0144	0.0023	0.1561	0.0037	0.0039	0.0503	0.0025	0.0893	0.1365	0.019	0.0032	0.1394	0.0183	0.0038	0.0036	0.0041	0.0011	0.037	0.0278	0.029	0.0919	0.0215	0.1003	0.0017
16	rs28650407	13009923	0.91	0.406594937265203	0.92	0.14824156235026	0.333239125868535	0.752534347445647	0.01	0.0238	0.0144	0.0023	0.1558	0.0037	0.0039	0.0502	0.0025	0.0893	0.1364	0.019	0.0032	0.1393	0.0183	0.0038	0.0036	0.0041	0.0011	0.037	0.0278	0.029	0.0919	0.0215	0.1004	0.0017
16	rs76629959	13010208	0.91	0.406594937265203	0.92	0.14824156235026	0.347810721987522	0.721731138302236	0.0101	0.0238	0.0144	0.0023	0.1558	0.0037	0.0039	0.0502	0.0025	0.0893	0.1364	0.019	0.0031	0.1393	0.0184	0.0038	0.0036	0.0041	0.0011	0.037	0.0278	0.029	0.0919	0.0216	0.1004	0.0018
16	rs9938816	13012107	0.92	0.368072033098782	0.92	0.14824156235026	0.373048328186026	0.595944588185918	0.0101	0.0237	0.0144	0.0023	0.1554	0.0037	0.0039	0.0502	0.0025	0.0894	0.1362	0.0189	0.0031	0.1391	0.0184	0.0039	0.0036	0.0041	0.0011	0.0371	0.0278	0.0291	0.0919	0.0217	0.1007	0.0018
16	rs75401872	13014595	0.92	0.368072033098782	0.92	0.14824156235026	0.462044088958749	0.621835918649376	0.0102	0.0237	0.0146	0.0023	0.1551	0.0037	0.0039	0.0501	0.0025	0.0893	0.1361	0.0188	0.0031	0.1389	0.0185	0.0039	0.0036	0.0041	0.0012	0.0371	0.0277	0.029	0.0918	0.0217	0.1009	0.0018
16	rs72782640	13014847	0.92	0.368072033098782	0.92	0.14824156235026	0.462104782346419	0.608713790864693	0.0102	0.0237	0.0146	0.0023	0.1551	0.0037	0.0039	0.0501	0.0025	0.0893	0.1361	0.0188	0.0031	0.1389	0.0185	0.0039	0.0036	0.0041	0.0012	0.0371	0.0277	0.029	0.0918	0.0217	0.1009	0.0018
16	rs7196685	13029351	0.98	0.188103243221556	0.92	0.14824156235026	0.274301914631375	0.609433066536306	0.0123	0.0233	0.02	0.0032	0.1491	0.0041	0.0037	0.0496	0.0024	0.0878	0.1331	0.0195	0.0032	0.1319	0.0204	0.0063	0.0037	0.0045	0.0018	0.0365	0.0268	0.0293	0.0864	0.0228	0.11	0.0024
16	rs7184661	13029998	0.98	0.188103243221556	0.92	0.14824156235026	0.273930694238871	0.609864728528179	0.0123	0.0233	0.02	0.0032	0.149	0.0041	0.0037	0.0496	0.0024	0.0878	0.1331	0.0195	0.0032	0.1319	0.0204	0.0063	0.0037	0.0045	0.0018	0.0365	0.0268	0.0293	0.0864	0.0228	0.11	0.0024
16	rs78588344	13033870	0.98	0.188103243221556	0.92	0.14824156235026	0.25268724547715	0.454986217456668	0.0123	0.0233	0.02	0.0032	0.149	0.0041	0.0037	0.0496	0.0024	0.0878	0.1331	0.0195	0.0033	0.1319	0.0204	0.0063	0.0038	0.0045	0.0018	0.0365	0.0268	0.0293	0.0864	0.0228	0.1101	0.0024
16	rs4781355	13038196	0.98	0.188103243221556	0.92	0.14824156235026	0.22245099720845	0.303119890231718	0.0124	0.0233	0.02	0.0032	0.149	0.0041	0.0037	0.0495	0.0025	0.0878	0.1331	0.0195	0.0033	0.1319	0.0204	0.0064	0.0038	0.0045	0.0018	0.0365	0.0268	0.0293	0.0864	0.0228	0.1101	0.0024
16	rs7187154	13039921	0.98	0.188103243221556	0.92	0.14824156235026	0.219072565534883	0.26535033540418	0.0124	0.0233	0.02	0.0032	0.149	0.0041	0.0037	0.0496	0.0025	0.0877	0.1331	0.0195	0.0033	0.1318	0.0204	0.0064	0.0038	0.0046	0.0018	0.0365	0.0268	0.0294	0.0864	0.0229	0.1101	0.0024
16	rs78707936	13040390	0.98	0.188103243221556	0.92	0.14824156235026	0.21972950141111	0.2668404056607	0.0124	0.0233	0.02	0.0032	0.149	0.0041	0.0037	0.0496	0.0025	0.0877	0.1331	0.0195	0.0033	0.1318	0.0204	0.0064	0.0038	0.0046	0.0018	0.0365	0.0268	0.0294	0.0864	0.0229	0.1101	0.0024
16	rs62029753	13041527	0.98	0.188103243221556	0.92	0.14824156235026	0.222368252509815	0.253411363149183	0.0124	0.0233	0.02	0.0032	0.149	0.0041	0.0037	0.0496	0.0025	0.0877	0.1331	0.0195	0.0033	0.1318	0.0204	0.0064	0.0038	0.0046	0.0018	0.0365	0.0268	0.0293	0.0864	0.0229	0.1101	0.0024
16	rs75422843	13045653	0.98	0.188103243221556	0.91	0.170469891558667	0.226275833515789	0.241869709248799	0.0124	0.0233	0.02	0.0032	0.149	0.0041	0.0037	0.0496	0.0025	0.0877	0.1332	0.0195	0.0033	0.1318	0.0204	0.0064	0.0038	0.0046	0.0018	0.0365	0.0268	0.0293	0.0864	0.0229	0.1102	0.0024
16	rs74481957	13045815	0.98	0.188103243221556	0.91	0.170469891558667	0.226526542308944	0.242537332880538	0.0124	0.0233	0.02	0.0032	0.149	0.0041	0.0037	0.0496	0.0025	0.0877	0.1332	0.0195	0.0033	0.1318	0.0204	0.0064	0.0038	0.0046	0.0018	0.0365	0.0268	0.0293	0.0864	0.0229	0.1102	0.0024
16	rs75114828	13055663	0.98	0.188103243221556	0.91	0.170469891558667	0.238613129482891	0.23998130709183	0.0124	0.0233	0.02	0.0032	0.1491	0.0041	0.0037	0.0496	0.0025	0.0877	0.1332	0.0195	0.0033	0.1317	0.0204	0.0064	0.0038	0.0046	0.0018	0.0364	0.0268	0.0293	0.0864	0.0229	0.1102	0.0025
16	rs78355097	13060803	0.98	0.188103243221556	0.91	0.170469891558667	0.242545662895784	0.224612420923596	0.0124	0.0233	0.02	0.0032	0.1491	0.0041	0.0037	0.0496	0.0025	0.0876	0.1333	0.0195	0.0033	0.1317	0.0204	0.0064	0.0037	0.0046	0.0018	0.0364	0.0267	0.0293	0.0864	0.0229	0.1103	0.0025
16	rs7192086	13061611	0.98	0.188103243221556	0.91	0.170469891558667	0.243240760030258	0.203452383151327	0.0124	0.0233	0.02	0.0032	0.1491	0.0041	0.0037	0.0496	0.0025	0.0876	0.1333	0.0195	0.0033	0.1317	0.0204	0.0064	0.0037	0.0046	0.0018	0.0364	0.0267	0.0293	0.0864	0.0229	0.1103	0.0025
16	rs12445256	13065719	0.98	0.188103243221556	0.91	0.170469891558667	0.244721476458796	0.209472802260954	0.0124	0.0233	0.02	0.0032	0.1493	0.0041	0.0037	0.0497	0.0025	0.0876	0.1332	0.0194	0.0033	0.132	0.0204	0.0064	0.0037	0.0046	0.0018	0.0363	0.0267	0.0293	0.0862	0.0229	0.1101	0.0025
16	rs8047536	13072919	0.99	0.165875049708709	0.91	0.170469891558667	0.249766396463005	0.215444059008505	0.0124	0.0231	0.0201	0.0032	0.1491	0.0041	0.0037	0.0497	0.0025	0.0874	0.1335	0.0195	0.0033	0.1319	0.0204	0.0065	0.0037	0.0045	0.0017	0.0364	0.0267	0.0294	0.0862	0.0229	0.11	0.0026
16	rs8047252	13074022	0.99	0.165875049708709	0.91	0.170469891558667	0.250340245056891	0.216516171603596	0.0124	0.0231	0.0201	0.0032	0.1491	0.0041	0.0036	0.0497	0.0025	0.0874	0.1335	0.0195	0.0033	0.1319	0.0204	0.0065	0.0037	0.0045	0.0017	0.0364	0.0267	0.0294	0.0862	0.0229	0.11	0.0026
16	rs112855572	13076341	0.99	0.165875049708709	0.91	0.170469891558667	0.250782157905221	0.214159840419242	0.0124	0.0231	0.0201	0.0032	0.1491	0.0041	0.0036	0.0497	0.0025	0.0874	0.1335	0.0195	0.0033	0.1319	0.0204	0.0065	0.0037	0.0045	0.0017	0.0364	0.0267	0.0294	0.0862	0.0229	0.11	0.0026
16	rs72782685	13076934	0.99	0.165875049708709	0.91	0.170469891558667	0.251224497521562	0.21759003357919	0.0124	0.0231	0.0201	0.0032	0.1491	0.0041	0.0036	0.0497	0.0025	0.0874	0.1335	0.0195	0.0033	0.1319	0.0204	0.0065	0.0037	0.0045	0.0017	0.0364	0.0267	0.0294	0.0862	0.0229	0.11	0.0026
16	rs56411823	13087963	0.99	0.165875049708709	0.91	0.170469891558667	0.266243419831013	0.207142208090513	0.0125	0.023	0.0201	0.0032	0.149	0.0041	0.0036	0.0497	0.0025	0.0871	0.134	0.0196	0.0033	0.1318	0.0204	0.0065	0.0037	0.0045	0.0017	0.0363	0.0267	0.0294	0.0861	0.023	0.11	0.0026
16	rs17239737	13089377	0.99	0.165875049708709	0.91	0.170469891558667	0.232929375520443	0.201039732629142	0.0124	0.023	0.0201	0.0032	0.149	0.0041	0.0036	0.0499	0.0024	0.0872	0.1341	0.0196	0.0032	0.1322	0.0204	0.0065	0.0037	0.004	0.0017	0.0363	0.0268	0.0294	0.0861	0.023	0.11	0.0025
16	rs17239765	13089402	0.99	0.165875049708709	0.91	0.170469891558667	0.232886927700758	0.199575892062304	0.0124	0.023	0.0201	0.0032	0.149	0.0041	0.0036	0.05	0.0024	0.0872	0.134	0.0195	0.0033	0.1322	0.0204	0.0065	0.0037	0.004	0.0017	0.0362	0.0267	0.0294	0.0861	0.023	0.11	0.0025
16	rs75255647	13090413	0.99	0.165875049708709	0.91	0.170469891558667	0.235057232942957	0.206613737835211	0.0124	0.023	0.0201	0.0032	0.149	0.0041	0.0036	0.05	0.0024	0.0872	0.1341	0.0195	0.0033	0.1322	0.0204	0.0065	0.0037	0.004	0.0017	0.0362	0.0267	0.0294	0.0861	0.023	0.11	0.0025
16	rs11643641	13091642	0.99	0.165875049708709	0.91	0.170469891558667	0.236125180034976	0.210854034223391	0.0124	0.023	0.0201	0.0032	0.149	0.0041	0.0036	0.05	0.0024	0.0872	0.1341	0.0195	0.0033	0.1322	0.0205	0.0066	0.0037	0.004	0.0016	0.0362	0.0267	0.0294	0.0861	0.023	0.11	0.0025
16	rs4781374	13092100	0.99	0.165875049708709	0.91	0.170469891558667	0.236638745900416	0.210322435071209	0.0124	0.023	0.0201	0.0032	0.149	0.0041	0.0036	0.05	0.0024	0.0872	0.1341	0.0195	0.0032	0.1322	0.0205	0.0066	0.0037	0.004	0.0016	0.0362	0.0267	0.0294	0.0861	0.023	0.11	0.0025
16	rs34494407	13094541	0.99	0.165875049708709	0.91	0.170469891558667	0.243197284381228	0.211918564804875	0.0124	0.0229	0.0201	0.0032	0.1489	0.0041	0.0036	0.05	0.0024	0.0871	0.1341	0.0195	0.0033	0.1322	0.0205	0.0066	0.0037	0.004	0.0016	0.0362	0.0267	0.0296	0.0861	0.023	0.11	0.0025
16	rs80208239	13101788	0.99	0.165875049708709	0.91	0.170469891558667	0.25384298512934	0.262606279024679	0.0124	0.0229	0.0201	0.0032	0.1489	0.0041	0.0036	0.05	0.0024	0.087	0.1341	0.0196	0.0033	0.1322	0.0205	0.0066	0.0037	0.004	0.0016	0.0362	0.0267	0.0296	0.0861	0.0231	0.11	0.0025
16	rs117910502	13105153	0.99	0.165875049708709	0.91	0.170469891558667	0.258854493725841	0.285389118141479	0.0124	0.0229	0.0201	0.0032	0.1488	0.0041	0.0036	0.05	0.0024	0.087	0.1341	0.0196	0.0033	0.1322	0.0205	0.0066	0.0037	0.004	0.0016	0.0362	0.0267	0.0296	0.0861	0.0231	0.1101	0.0025
16	rs117132763	13107495	0.99	0.165875049708709	0.91	0.170469891558667	0.262240273534203	0.302762128271929	0.0124	0.0229	0.0201	0.0032	0.1488	0.0041	0.0036	0.05	0.0024	0.087	0.1341	0.0196	0.0033	0.1322	0.0205	0.0066	0.0037	0.004	0.0016	0.0362	0.0267	0.0296	0.086	0.0231	0.1101	0.0025
16	rs56207933	13110382	0.99	0.165875049708709	0.91	0.170469891558667	0.306005435657409	0.260667970731158	0.0124	0.0226	0.0203	0.0032	0.1487	0.0042	0.0037	0.0499	0.0024	0.0865	0.1345	0.02	0.0033	0.1319	0.0205	0.0067	0.0036	0.004	0.0015	0.0364	0.0267	0.0296	0.0859	0.0233	0.1101	0.0026
16	rs55670016	13112549	1	0.145626599290586	0.91	0.170469891558667	0.334630142660603	0.198219832327859	0.0125	0.0224	0.0204	0.0033	0.1485	0.0042	0.0037	0.0498	0.0024	0.0864	0.1348	0.0202	0.0033	0.1314	0.0205	0.0067	0.0036	0.0041	0.0015	0.0364	0.0268	0.0293	0.0857	0.0235	0.1104	0.0027
16	rs77069852	13114798	1	0.145626599290586	0.91	0.170469891558667	0.331440446131848	0.188098317716734	0.0125	0.0224	0.0204	0.0033	0.1485	0.0042	0.0037	0.0498	0.0024	0.0865	0.1348	0.0202	0.0033	0.1314	0.0206	0.0067	0.0036	0.0041	0.0015	0.0364	0.0268	0.0292	0.0857	0.0235	0.1104	0.0027
16	rs2173865	13115360	1	0.145626599290586	0.91	0.170469891558667	0.327858310116546	0.179668409768573	0.0125	0.0224	0.0204	0.0033	0.1485	0.0042	0.0037	0.0498	0.0024	0.0865	0.1348	0.0202	0.0033	0.1314	0.0206	0.0067	0.0036	0.0041	0.0015	0.0364	0.0268	0.0292	0.0856	0.0235	0.1104	0.0027
16	rs12599554	13115533	1	0.145626599290586	0.91	0.170469891558667	0.335714129086722	0.188917802593623	0.0125	0.0224	0.0204	0.0033	0.1485	0.0042	0.0037	0.0498	0.0024	0.0864	0.1348	0.0202	0.0033	0.1315	0.0206	0.0067	0.0036	0.0041	0.0015	0.0364	0.0268	0.0292	0.0856	0.0235	0.1104	0.0027
16	rs2134037	13118648	1	0.145626599290586	0.91	0.170469891558667	0.353835904479446	0.308981186909106	0.0125	0.0224	0.0204	0.0034	0.1485	0.0042	0.0037	0.0498	0.0024	0.0865	0.1348	0.0202	0.0033	0.1314	0.0205	0.0067	0.0036	0.0041	0.0015	0.0364	0.0267	0.0292	0.0856	0.0235	0.1104	0.0027
16	rs78195044	13120550	1.02	0.110678017971113	0.91	0.170469891558667	0.251933128446586	0.233464410079361	0.0129	0.0214	0.021	0.004	0.1471	0.0045	0.0041	0.0511	0.0023	0.0891	0.1344	0.021	0.0032	0.1302	0.0197	0.0071	0.0039	0.0037	0.0013	0.0359	0.0261	0.0306	0.085	0.0233	0.1086	0.0027
16	rs78931896	13123577	1.04	0.0824519171540817	0.91	0.170469891558667	0.221335394498067	0.513278090078321	0.0133	0.0203	0.0215	0.0045	0.1464	0.0048	0.0045	0.0523	0.0022	0.0914	0.1346	0.0217	0.003	0.1289	0.0189	0.0075	0.0041	0.0033	0.0011	0.0354	0.0254	0.0316	0.0846	0.0232	0.1067	0.0027
16	rs12927875	13124152	1.04	0.0824519171540817	0.91	0.170469891558667	0.199293151252878	0.417433834524958	0.0133	0.0203	0.0215	0.0045	0.1464	0.0048	0.0045	0.0523	0.0022	0.0914	0.1346	0.0218	0.003	0.1288	0.0189	0.0075	0.0041	0.0033	0.0011	0.0354	0.0254	0.0316	0.0847	0.0232	0.1067	0.0027
16	rs72784423	13124657	1.04	0.0824519171540817	0.91	0.170469891558667	0.199487663756221	0.419264540475035	0.0133	0.0203	0.0215	0.0045	0.1465	0.0048	0.0045	0.0523	0.0022	0.0914	0.1346	0.0218	0.003	0.1288	0.0189	0.0075	0.0041	0.0033	0.0011	0.0354	0.0254	0.0317	0.0847	0.0232	0.1067	0.0027
16	rs117555426	13128176	1.04	0.0824519171540817	0.91	0.170469891558667	0.19561790404603	0.404680210884957	0.0133	0.0203	0.0215	0.0045	0.1465	0.0048	0.0045	0.0523	0.0022	0.0914	0.1346	0.0218	0.003	0.1288	0.0188	0.0075	0.0041	0.0033	0.0011	0.0354	0.0254	0.0317	0.0846	0.0233	0.1066	0.0027
16	rs8051662	13128258	1.04	0.0824519171540817	0.91	0.170469891558667	0.19523330092196	0.399764161304898	0.0133	0.0203	0.0215	0.0045	0.1465	0.0048	0.0046	0.0523	0.0022	0.0914	0.1346	0.0218	0.003	0.1288	0.0188	0.0075	0.0041	0.0033	0.0011	0.0354	0.0254	0.0317	0.0846	0.0233	0.1066	0.0027
16	rs76767763	13130642	1.04	0.0824519171540817	0.91	0.170469891558667	0.206125589087004	0.495697307837316	0.0133	0.0203	0.0216	0.0045	0.1465	0.0048	0.0045	0.0523	0.0022	0.0914	0.1346	0.0218	0.003	0.1288	0.0188	0.0075	0.0041	0.0034	0.0011	0.0354	0.0254	0.0317	0.0846	0.0232	0.1066	0.0027
16	rs79958428	13131088	1.04	0.0824519171540817	0.91	0.170469891558667	0.206839842419154	0.498023258645714	0.0133	0.0203	0.0216	0.0045	0.1465	0.0048	0.0045	0.0523	0.0022	0.0914	0.1346	0.0218	0.0031	0.1288	0.0188	0.0075	0.0041	0.0034	0.0011	0.0354	0.0254	0.0317	0.0846	0.0232	0.1066	0.0027
16	rs76573832	13131494	1.04	0.0824519171540817	0.91	0.170469891558667	0.207197492698433	0.492281857575945	0.0133	0.0203	0.0216	0.0045	0.1465	0.0048	0.0045	0.0523	0.0022	0.0914	0.1346	0.0218	0.0031	0.1288	0.0188	0.0075	0.0041	0.0034	0.0011	0.0354	0.0254	0.0317	0.0846	0.0232	0.1066	0.0027
16	rs62028893	13136496	1.04	0.0824519171540817	0.91	0.170469891558667	0.215682384039708	0.506529578772259	0.0133	0.0202	0.0216	0.0045	0.1465	0.0048	0.0045	0.0524	0.0022	0.0914	0.1346	0.0218	0.0031	0.1288	0.0188	0.0075	0.0041	0.0034	0.0011	0.0354	0.0253	0.0317	0.0847	0.0232	0.1065	0.0027
16	rs17240162	13139758	1.04	0.0824519171540817	0.92	0.14824156235026	0.21264446517458	0.465717630743578	0.0133	0.0202	0.0216	0.0045	0.1465	0.0048	0.0045	0.0524	0.0022	0.0914	0.1347	0.0217	0.0031	0.1288	0.0188	0.0075	0.0041	0.0034	0.0011	0.0354	0.0253	0.0317	0.0847	0.0232	0.1065	0.0027
16	rs56328831	13144869	1.04	0.0824519171540817	0.92	0.14824156235026	0.213816255842227	0.475566803503387	0.0133	0.0202	0.0216	0.0045	0.1465	0.0048	0.0045	0.0524	0.0022	0.0914	0.1347	0.0217	0.0031	0.1288	0.0188	0.0075	0.0041	0.0034	0.0011	0.0354	0.0253	0.0317	0.0847	0.0232	0.1065	0.0027
16	rs79478218	13145592	1.04	0.0824519171540817	0.91	0.170469891558667	0.214018654656934	0.478274530352537	0.0133	0.0202	0.0216	0.0045	0.1465	0.0048	0.0045	0.0524	0.0022	0.0914	0.1347	0.0217	0.0031	0.1288	0.0188	0.0075	0.0041	0.0034	0.0011	0.0354	0.0253	0.0317	0.0847	0.0232	0.1065	0.0027
16	rs79330538	13147485	1.04	0.0824519171540817	0.91	0.170469891558667	0.247697733168283	0.674082636763065	0.0133	0.0202	0.0217	0.0045	0.1465	0.0048	0.0045	0.0524	0.0022	0.0915	0.1347	0.0217	0.0031	0.1287	0.0188	0.0074	0.0041	0.0033	0.0011	0.0354	0.0252	0.0318	0.0847	0.0232	0.1062	0.0027
16	rs72784447	13147675	1.04	0.0824519171540817	0.91	0.170469891558667	0.25741718122805	0.667756133670933	0.0133	0.0202	0.0217	0.0045	0.1465	0.0048	0.0045	0.0524	0.0022	0.0915	0.1347	0.0217	0.0031	0.1287	0.0187	0.0074	0.0041	0.0033	0.0011	0.0353	0.0252	0.0318	0.0847	0.0232	0.1062	0.0027
16	rs16961064	13149832	1.05	0.0706003084525404	0.91	0.170469891558667	0.224774827799958	0.336439597271286	0.0135	0.0198	0.022	0.0047	0.1465	0.0049	0.0047	0.0526	0.0023	0.0926	0.1346	0.0215	0.0032	0.1287	0.0186	0.0073	0.0041	0.0032	0.0011	0.0352	0.0249	0.032	0.0848	0.0236	0.1047	0.0027
16	rs74507751	13150478	1.05	0.0706003084525404	0.91	0.170469891558667	0.209750849058124	0.314755190716147	0.0135	0.0197	0.0222	0.0048	0.1464	0.0049	0.0047	0.0527	0.0024	0.093	0.1346	0.0215	0.0032	0.1289	0.0186	0.0073	0.0041	0.0032	0.0012	0.0351	0.0248	0.0321	0.0849	0.0237	0.1039	0.0026
16	rs16961066	13152061	1.05	0.0706003084525404	0.91	0.170469891558667	0.190083394453065	0.204820306571179	0.0136	0.0194	0.0225	0.0049	0.1463	0.0051	0.0049	0.0527	0.0025	0.0936	0.1344	0.0213	0.0033	0.1292	0.0184	0.0072	0.0042	0.0031	0.0012	0.0349	0.0244	0.0323	0.0851	0.0237	0.1032	0.0026
16	rs276627	13156436	1.06	0.0601162778244188	0.91	0.170469891558667	0.427093047333043	0.2516073173035	0.0137	0.018	0.0239	0.0056	0.1469	0.0054	0.0059	0.0523	0.0029	0.0953	0.1336	0.0202	0.0035	0.1306	0.0185	0.007	0.0046	0.0029	0.0013	0.0341	0.0229	0.0333	0.0859	0.0233	0.0999	0.0023
16	rs35401836	13175200	1.06	0.0601162778244188	0.91	0.170469891558667	0.364373379251545	0.174255717762222	0.0138	0.0177	0.0241	0.0057	0.1466	0.0055	0.006	0.0527	0.0029	0.096	0.1337	0.0199	0.0035	0.1313	0.0183	0.0069	0.0049	0.0031	0.0012	0.0338	0.0224	0.0334	0.0863	0.023	0.0993	0.0022
16	rs4780502	13176483	1.06	0.0601162778244188	0.93	0.128223312274834	0.36329634832494	0.16020365553302	0.0138	0.0177	0.0241	0.0057	0.1466	0.0055	0.006	0.0527	0.0029	0.096	0.1337	0.02	0.0035	0.1313	0.0183	0.0069	0.0049	0.0031	0.0012	0.0338	0.0224	0.0334	0.0863	0.023	0.0993	0.0022
16	rs251917	13178722	1.06	0.0601162778244188	0.93	0.128223312274834	0.367073096925332	0.146762737124502	0.0138	0.0177	0.0241	0.0057	0.1466	0.0055	0.006	0.0527	0.0029	0.096	0.1337	0.0199	0.0035	0.1313	0.0183	0.0069	0.0049	0.0031	0.0012	0.0338	0.0224	0.0334	0.0863	0.023	0.0992	0.0022
16	rs118047368	13190417	1.06	0.0601162778244188	0.93	0.128223312274834	0.367614263714558	0.135479749741166	0.0137	0.0178	0.0241	0.0057	0.1466	0.0055	0.006	0.0528	0.0029	0.0957	0.1337	0.02	0.0035	0.1313	0.0183	0.0069	0.0049	0.003	0.0012	0.0337	0.0224	0.0335	0.0864	0.023	0.0992	0.0022
16	rs77206483	13191252	1.06	0.0601162778244188	0.93	0.128223312274834	0.367181297677074	0.1286195965827	0.0137	0.0178	0.0241	0.0057	0.1466	0.0055	0.006	0.0528	0.0029	0.0957	0.1338	0.02	0.0035	0.1313	0.0183	0.0069	0.0049	0.003	0.0012	0.0337	0.0224	0.0335	0.0863	0.023	0.0992	0.0022
16	rs16961121	13191689	1.06	0.0601162778244188	0.93	0.128223312274834	0.372448589444756	0.12656961955527	0.0137	0.0178	0.0241	0.0057	0.1466	0.0055	0.006	0.0528	0.0029	0.0957	0.1338	0.0199	0.0035	0.1313	0.0183	0.0069	0.0049	0.003	0.0012	0.0337	0.0224	0.0335	0.0863	0.023	0.0992	0.0022
16	rs4781409	13192515	1.06	0.0601162778244188	0.93	0.128223312274834	0.371141776497015	0.121980365065198	0.0137	0.0178	0.0241	0.0057	0.1466	0.0055	0.006	0.0528	0.0029	0.0958	0.1338	0.0199	0.0035	0.1314	0.0183	0.0069	0.0049	0.003	0.0012	0.0337	0.0224	0.0335	0.0864	0.023	0.0992	0.0022
16	rs436054	13195271	1.06	0.0601162778244188	0.93	0.128223312274834	0.357401894682526	0.112909624649044	0.0137	0.0177	0.0241	0.0058	0.1467	0.0056	0.006	0.0529	0.0029	0.0959	0.1337	0.0197	0.0035	0.1318	0.0182	0.0069	0.005	0.003	0.0012	0.0336	0.0222	0.0336	0.0864	0.0228	0.0992	0.0022
16	rs113420484	13195686	1.06	0.0601162778244188	0.93	0.128223312274834	0.361844947525285	0.131492025040899	0.0137	0.0177	0.0241	0.0059	0.1467	0.0056	0.006	0.053	0.0029	0.0959	0.1337	0.0197	0.0035	0.1318	0.0182	0.0069	0.005	0.003	0.0012	0.0336	0.0222	0.0336	0.0864	0.0228	0.0991	0.0022
16	rs17820619	13200051	1.06	0.0601162778244188	0.93	0.128223312274834	0.38083451887849	0.118753801228155	0.0137	0.0177	0.0241	0.0059	0.1468	0.0057	0.006	0.053	0.0029	0.0959	0.1338	0.0196	0.0035	0.1321	0.0181	0.0069	0.005	0.003	0.0012	0.0336	0.0221	0.0336	0.0866	0.0227	0.0989	0.0021
16	rs79922451	13204289	1.06	0.0601162778244188	0.93	0.128223312274834	0.394348069744028	0.128172907879279	0.0136	0.0177	0.0241	0.0059	0.1468	0.0056	0.006	0.053	0.0029	0.0959	0.1338	0.0195	0.0034	0.1321	0.0181	0.0069	0.005	0.0029	0.0012	0.0336	0.0221	0.0336	0.0866	0.0228	0.0988	0.0021
16	rs77688783	13205436	1.06	0.0601162778244188	0.94	0.110289943288055	0.413999295867315	0.156252030030194	0.0136	0.0177	0.0241	0.0059	0.1468	0.0057	0.006	0.053	0.0029	0.096	0.1339	0.0195	0.0034	0.1322	0.0181	0.0069	0.005	0.0029	0.0012	0.0336	0.0221	0.0337	0.0866	0.0228	0.0986	0.0021
16	rs74012267	13210053	1.06	0.0601162778244188	0.94	0.110289943288055	0.52292210690974	0.0919442287562431	0.0135	0.0175	0.0241	0.0059	0.147	0.0057	0.006	0.0529	0.0029	0.0964	0.1342	0.0191	0.0033	0.1326	0.0182	0.0068	0.005	0.0028	0.0011	0.0338	0.022	0.0339	0.0868	0.0228	0.0978	0.002
16	rs78019197	13211409	1.06	0.0601162778244188	0.94	0.110289943288055	0.528865119547599	0.0841447710698921	0.0135	0.0174	0.0241	0.0059	0.147	0.0057	0.006	0.0529	0.0029	0.0964	0.1342	0.0191	0.0033	0.1327	0.0182	0.0068	0.005	0.0027	0.0011	0.0338	0.022	0.034	0.0868	0.0229	0.0977	0.0019
16	rs2856626	13212131	1.06	0.0601162778244188	0.94	0.110289943288055	0.52698833324047	0.0837658791460273	0.0135	0.0174	0.0241	0.0059	0.147	0.0057	0.0059	0.0529	0.0029	0.0965	0.1342	0.0191	0.0033	0.1327	0.0182	0.0068	0.005	0.0027	0.0011	0.0338	0.022	0.034	0.0868	0.0229	0.0976	0.0019
16	rs56143008	13212464	1.06	0.0601162778244188	0.94	0.110289943288055	0.523373169922201	0.0764072979413735	0.0135	0.0174	0.0241	0.0059	0.147	0.0057	0.0059	0.0529	0.0029	0.0965	0.1342	0.0191	0.0033	0.1327	0.0182	0.0068	0.005	0.0027	0.0011	0.0338	0.022	0.034	0.0868	0.0229	0.0976	0.0019
16	rs204042	13215678	1.05	0.0706003084525404	0.95	0.0943132253134139	0.960150385099511	0.0735128629740161	0.0136	0.0168	0.0242	0.0058	0.1475	0.0058	0.0058	0.0531	0.0032	0.0979	0.1349	0.0188	0.0032	0.1332	0.0182	0.0065	0.0048	0.0026	0.0011	0.034	0.0216	0.0339	0.0876	0.0226	0.0958	0.0018
16	rs74347133	13216365	1.05	0.0706003084525404	0.95	0.0943132253134139	0.97598753884679	0.0749543415105019	0.0135	0.0167	0.0242	0.0057	0.1477	0.0058	0.0057	0.0531	0.0032	0.099	0.135	0.0186	0.0031	0.1333	0.0181	0.0064	0.0047	0.0025	0.0011	0.0341	0.0214	0.0339	0.0878	0.0225	0.0957	0.0017
16	rs78628301	13217126	1.05	0.0706003084525404	0.95	0.0943132253134139	0.974373551028475	0.0526337298362892	0.0134	0.0166	0.0241	0.0055	0.1479	0.0057	0.0056	0.0532	0.0032	0.1001	0.1352	0.0183	0.0029	0.1333	0.018	0.0062	0.0046	0.0025	0.0011	0.0341	0.0211	0.0339	0.0881	0.0224	0.0957	0.0017
16	rs150058	13224044	1.05	0.0706003084525404	0.97	0.0677063307338505	0.975137934703115	0.102627730579959	0.0134	0.0165	0.0241	0.0054	0.1481	0.0057	0.0055	0.0531	0.0031	0.1011	0.1353	0.0181	0.0027	0.1332	0.0181	0.0062	0.0046	0.0024	0.0011	0.0341	0.0209	0.034	0.0882	0.0223	0.0957	0.0016
16	rs76309893	13228713	1.05	0.0706003084525404	0.96	0.0801626552665664	0.964205351954309	0.0834632620091467	0.0134	0.0165	0.0241	0.0053	0.1481	0.0057	0.0055	0.0531	0.0031	0.1012	0.1353	0.0181	0.0027	0.1332	0.0181	0.0062	0.0046	0.0024	0.0011	0.0342	0.0208	0.0341	0.0882	0.0223	0.0957	0.0015
16	rs9934188	13231842	1.05	0.0706003084525404	0.96	0.0801626552665664	0.962345950533483	0.0472149463288111	0.0134	0.0165	0.0241	0.0053	0.1482	0.0057	0.0055	0.0531	0.0031	0.1013	0.1353	0.0181	0.0027	0.1331	0.0181	0.0062	0.0046	0.0024	0.0011	0.0342	0.0208	0.0341	0.0882	0.0223	0.0957	0.0015
16	rs28538995	13232313	1.05	0.0706003084525404	0.96	0.0801626552665664	0.986462503707182	0.0433073947657033	0.0133	0.0165	0.0241	0.0053	0.1482	0.0057	0.0055	0.0531	0.0031	0.1013	0.1353	0.0181	0.0027	0.1331	0.0181	0.0062	0.0046	0.0023	0.001	0.0342	0.0208	0.0341	0.0882	0.0223	0.0957	0.0015
16	rs62028946	13237467	1.05	0.0706003084525404	0.96	0.0801626552665664	0.996040514600686	0.027106308487739	0.0133	0.0165	0.0241	0.0053	0.1482	0.0057	0.0055	0.0531	0.0031	0.1014	0.1354	0.0182	0.0027	0.1331	0.0181	0.0062	0.0046	0.0023	0.001	0.0342	0.0208	0.0341	0.0883	0.0223	0.0958	0.0015
16	rs150060	13237922	1.05	0.0706003084525404	0.96	0.0801626552665664	1.04702895264564	0.021713409974373	0.0133	0.0165	0.0241	0.0053	0.1482	0.0057	0.0055	0.0531	0.0032	0.1015	0.1353	0.0182	0.0027	0.1331	0.0181	0.0062	0.0046	0.0023	0.0011	0.0342	0.0208	0.0341	0.0883	0.0223	0.0958	0.0015
16	rs153082	13238625	1.05	0.0706003084525404	0.96	0.0801626552665664	1.02196827553465	0.0231470818181085	0.0133	0.0165	0.0241	0.0053	0.1482	0.0057	0.0055	0.0531	0.0031	0.1015	0.1353	0.0182	0.0027	0.1331	0.0181	0.0062	0.0046	0.0023	0.001	0.0342	0.0208	0.0342	0.0882	0.0223	0.0958	0.0015
16	rs76044223	13239630	1.05	0.0706003084525404	0.96	0.0801626552665664	1.01574160987145	0.0223404879041468	0.0133	0.0165	0.0242	0.0053	0.1481	0.0057	0.0055	0.0531	0.0031	0.1018	0.1353	0.0182	0.0026	0.133	0.0181	0.0062	0.0046	0.0023	0.001	0.0343	0.0208	0.0342	0.0882	0.0224	0.0956	0.0015
16	rs80203051	13243860	1.05	0.0706003084525404	0.96	0.0801626552665664	1.03385885181475	0.0221305083167175	0.0134	0.0164	0.0242	0.0052	0.1482	0.0057	0.0054	0.053	0.0032	0.1025	0.1353	0.0183	0.0026	0.1328	0.018	0.0062	0.0045	0.0023	0.001	0.0343	0.0208	0.0344	0.0879	0.0223	0.0953	0.0016
16	rs117535985	13246303	1.05	0.0706003084525404	0.96	0.0801626552665664	1.0097889197047	0.0209722724199734	0.0134	0.0164	0.0242	0.0052	0.1482	0.0057	0.0054	0.0529	0.0032	0.1028	0.1353	0.0185	0.0025	0.1325	0.0179	0.0062	0.0045	0.0023	0.001	0.0344	0.0209	0.0344	0.0878	0.0223	0.0952	0.0016
16	rs8062333	13246947	1.05	0.0706003084525404	0.96	0.0801626552665664	1.00574235119636	0.0237501707226103	0.0134	0.0164	0.0242	0.0052	0.1483	0.0057	0.0054	0.053	0.0032	0.1029	0.1354	0.0185	0.0025	0.1324	0.0179	0.0062	0.0045	0.0023	0.001	0.0344	0.0209	0.0344	0.0877	0.0223	0.0951	0.0016
16	rs17832470	13248996	1.05	0.0706003084525404	0.96	0.0801626552665664	0.956439529556567	0.0168252886230051	0.0135	0.0164	0.024	0.0051	0.1483	0.0057	0.0054	0.053	0.0032	0.1032	0.1354	0.0185	0.0025	0.1322	0.0178	0.0062	0.0045	0.0023	0.0011	0.0345	0.0209	0.0343	0.0878	0.0223	0.0948	0.0017
16	rs153091	13253956	1.05	0.0706003084525404	0.96	0.0801626552665664	0.949455680403041	0.0131614704382217	0.0135	0.0164	0.0239	0.0051	0.1484	0.0057	0.0055	0.053	0.0032	0.1035	0.1355	0.0185	0.0026	0.1322	0.0178	0.0063	0.0044	0.0023	0.0011	0.0345	0.0209	0.0343	0.0878	0.0223	0.0947	0.0017
16	rs68024431	13259668	1.05	0.0706003084525404	0.96	0.0801626552665664	0.946768769894241	0.0121438022339737	0.0135	0.0164	0.0239	0.0051	0.1485	0.0057	0.0054	0.0531	0.0032	0.1036	0.1355	0.0185	0.0026	0.1322	0.0177	0.0062	0.0044	0.0022	0.0011	0.0346	0.0209	0.0342	0.0878	0.0223	0.0945	0.0017
16	rs743657	13262651	1.05	0.0706003084525404	0.96	0.0801626552665664	0.993728065826415	0.0109004539062345	0.0136	0.0164	0.0238	0.0051	0.1485	0.0057	0.0054	0.0534	0.0032	0.1039	0.1355	0.0185	0.0026	0.1327	0.0176	0.0062	0.0044	0.0022	0.0012	0.0344	0.0209	0.0341	0.0877	0.0222	0.094	0.0017
16	rs62027561	13265687	1.05	0.0706003084525404	0.96	0.0801626552665664	0.989109767670089	0.00835992632533204	0.0138	0.0162	0.0236	0.0049	0.1483	0.0056	0.0054	0.0534	0.0033	0.1052	0.1353	0.0182	0.0027	0.1329	0.0175	0.0062	0.0042	0.0023	0.0012	0.0347	0.0209	0.0339	0.0876	0.0221	0.094	0.0018
16	rs71390326	13267266	1.05	0.0706003084525404	0.96	0.0801626552665664	1.05429678626907	0.0142203211230938	0.0146	0.0155	0.0227	0.004	0.1478	0.0051	0.0053	0.0539	0.0035	0.1101	0.1345	0.0174	0.0031	0.1335	0.0172	0.0061	0.0036	0.0024	0.0015	0.035	0.0211	0.0335	0.0868	0.0215	0.0934	0.0021
16	rs928971	13276377	1.05	0.0706003084525404	0.96	0.0801626552665664	0.969622926866495	0.0151455821209187	0.0147	0.0153	0.0224	0.0039	0.148	0.005	0.0052	0.0539	0.0034	0.1117	0.1346	0.0173	0.0032	0.1338	0.0171	0.0059	0.0034	0.0024	0.0016	0.0352	0.021	0.0333	0.0867	0.0212	0.0929	0.0021
16	rs12919355	13278517	1.05	0.0706003084525404	0.96	0.0801626552665664	0.947104461271177	0.0140857206986194	0.0148	0.0153	0.0224	0.0038	0.148	0.005	0.0051	0.0538	0.0034	0.112	0.1345	0.0174	0.0032	0.1339	0.0171	0.0059	0.0034	0.0024	0.0016	0.0353	0.021	0.0333	0.0868	0.0211	0.0928	0.0021
16	rs7191106	13283861	1.05	0.0706003084525404	0.96	0.0801626552665664	0.961923565746065	0.00760655170616494	0.0148	0.0153	0.0224	0.0038	0.1479	0.0049	0.0051	0.0537	0.0034	0.1123	0.1346	0.0175	0.0032	0.134	0.017	0.0058	0.0033	0.0024	0.0016	0.0353	0.021	0.0333	0.0869	0.0211	0.0925	0.0021
16	rs71390329	13293647	1.05	0.0706003084525404	0.97	0.0677063307338505	0.957450992577154	0.00638851388535974	0.0148	0.0152	0.0224	0.0037	0.1478	0.0049	0.0051	0.0538	0.0034	0.1124	0.1347	0.0176	0.0032	0.134	0.017	0.0058	0.0033	0.0024	0.0016	0.0353	0.0209	0.0334	0.0871	0.0211	0.0923	0.0021
16	rs77608659	13293754	1.05	0.0706003084525404	0.97	0.0677063307338505	0.957029495988307	0.00643330011585636	0.0148	0.0152	0.0224	0.0037	0.1479	0.0049	0.0051	0.0538	0.0034	0.1125	0.1347	0.0176	0.0032	0.134	0.017	0.0058	0.0033	0.0024	0.0016	0.0353	0.0209	0.0334	0.0871	0.0211	0.0922	0.0021
16	rs112510263	13297254	1.05	0.0706003084525404	0.97	0.0677063307338505	0.951304759283509	0.00610142432035487	0.0148	0.0152	0.0224	0.0037	0.1478	0.0049	0.005	0.0538	0.0034	0.1125	0.1347	0.0176	0.0032	0.134	0.017	0.0058	0.0033	0.0024	0.0016	0.0353	0.0208	0.0334	0.0872	0.0211	0.0922	0.0021
16	rs77997550	13304387	1.04	0.0824519171540817	0.98	0.0568119256469769	0.93279773228578	0.00552742830914574	0.0148	0.0152	0.0224	0.0037	0.1477	0.0048	0.005	0.0536	0.0034	0.1126	0.135	0.0178	0.0032	0.1339	0.017	0.0058	0.0032	0.0024	0.0016	0.0354	0.0207	0.0334	0.0873	0.0211	0.0919	0.0022
16	rs7197051	13307517	1.04	0.0824519171540817	0.95	0.0943132253134139	0.944671815811606	0.00540395451707592	0.0148	0.0152	0.0224	0.0037	0.1477	0.0048	0.005	0.0537	0.0034	0.1127	0.1351	0.0178	0.0032	0.1339	0.017	0.0058	0.0032	0.0024	0.0016	0.0354	0.0208	0.0334	0.0873	0.0211	0.0917	0.0022
16	rs7195597	13309009	1.04	0.0824519171540817	0.95	0.0943132253134139	0.949035642848649	0.00478962435628407	0.0148	0.0152	0.0223	0.0037	0.1476	0.0048	0.005	0.0538	0.0034	0.1127	0.1352	0.0179	0.0031	0.1338	0.017	0.0058	0.0032	0.0024	0.0016	0.0354	0.0207	0.0335	0.0874	0.0211	0.0916	0.0022
16	rs436065	13311526	1.04	0.0824519171540817	0.95	0.0943132253134139	1.01349689529413	0.00409046030590533	0.0149	0.0153	0.0221	0.0036	0.1475	0.0048	0.0049	0.0538	0.0034	0.113	0.1352	0.0179	0.0031	0.1339	0.017	0.0058	0.0032	0.0024	0.0016	0.0355	0.0206	0.0335	0.0874	0.0211	0.0917	0.0022
16	rs436812	13312905	1.04	0.0824519171540817	0.95	0.0943132253134139	1.0107369448161	0.00428675773911891	0.0148	0.0153	0.0221	0.0036	0.1476	0.0048	0.0049	0.0538	0.0034	0.113	0.1352	0.0179	0.0031	0.1339	0.0169	0.0058	0.0032	0.0024	0.0016	0.0355	0.0206	0.0335	0.0874	0.0211	0.0917	0.0022
16	rs2856620	13314377	1.04	0.0824519171540817	0.95	0.0943132253134139	1.01099555999719	0.00434115410720688	0.0148	0.0153	0.0221	0.0036	0.1476	0.0048	0.0049	0.0538	0.0034	0.113	0.1352	0.0179	0.0031	0.1339	0.0169	0.0058	0.0032	0.0023	0.0016	0.0355	0.0206	0.0335	0.0874	0.0211	0.0917	0.0022
16	rs79836685	13314698	1.04	0.0824519171540817	0.95	0.0943132253134139	0.980921235023344	0.00430484885495879	0.0148	0.0153	0.0221	0.0036	0.1476	0.0048	0.0049	0.0538	0.0034	0.113	0.1352	0.0182	0.0031	0.1337	0.0169	0.0058	0.0032	0.0023	0.0016	0.0355	0.0207	0.0335	0.0873	0.0211	0.0916	0.0022
16	rs591066	13316788	1.05	0.0706003084525404	0.95	0.0943132253134139	0.706750901715645	0.00763106748240267	0.0148	0.0154	0.0219	0.0036	0.1477	0.0047	0.0049	0.0541	0.0033	0.113	0.1357	0.0184	0.0029	0.134	0.0165	0.0058	0.0032	0.0024	0.0017	0.0357	0.0207	0.0334	0.0872	0.0207	0.0915	0.0022
16	rs12932100	13318479	1.03	0.0957762513390589	0.95	0.0943132253134139	0.424935493608059	0.0114077118862803	0.0141	0.016	0.0231	0.0031	0.1464	0.0043	0.0044	0.0544	0.0033	0.1152	0.1348	0.0266	0.003	0.1351	0.0151	0.0048	0.0028	0.0026	0.0019	0.0374	0.0208	0.0318	0.0853	0.02	0.0868	0.0022
16	rs204024	13318551	1.03	0.0957762513390589	0.95	0.0943132253134139	0.480117011905161	0.010261460376375	0.0141	0.016	0.0231	0.0031	0.1464	0.0043	0.0043	0.0544	0.0034	0.1153	0.1349	0.0267	0.003	0.135	0.0151	0.0048	0.0027	0.0026	0.0019	0.0375	0.0208	0.0317	0.0853	0.02	0.0869	0.0023
16	rs169443	13322176	1.03	0.0957762513390589	0.95	0.0943132253134139	0.400939445674542	0.0145255103414137	0.014	0.0161	0.0229	0.003	0.1469	0.0042	0.0041	0.0543	0.0033	0.1155	0.1355	0.0283	0.0029	0.1343	0.0147	0.0046	0.0027	0.0027	0.002	0.038	0.0207	0.0316	0.0842	0.0199	0.0872	0.0023
16	rs2819641	13322280	1.03	0.0957762513390589	0.96	0.0801626552665664	0.418322054566109	0.0142878612642874	0.014	0.0161	0.0229	0.003	0.147	0.0042	0.0041	0.0543	0.0033	0.1154	0.1355	0.0283	0.0029	0.1343	0.0147	0.0046	0.0027	0.0027	0.002	0.038	0.0207	0.0316	0.0841	0.0199	0.0872	0.0023
16	rs78747450	13329719	1.03	0.0957762513390589	0.96	0.0801626552665664	0.31818767007265	0.0174543109489232	0.014	0.0161	0.023	0.0029	0.1472	0.0042	0.0041	0.0542	0.0033	0.115	0.1347	0.0287	0.0029	0.1344	0.0151	0.0045	0.0027	0.0025	0.0023	0.0376	0.0207	0.0318	0.0843	0.0198	0.0875	0.0022
16	rs11647787	13330774	1.03	0.0957762513390589	0.96	0.0801626552665664	0.305022042217228	0.020083339328923	0.014	0.0161	0.023	0.0029	0.1466	0.0042	0.0041	0.0542	0.0033	0.115	0.1348	0.0288	0.0029	0.1341	0.0154	0.0045	0.0027	0.0026	0.0023	0.0377	0.0207	0.032	0.0843	0.0198	0.0878	0.0022
16	rs16961502	13336485	1.03	0.0957762513390589	0.95	0.0943132253134139	0.278777692883345	0.02388036763644	0.0139	0.0161	0.023	0.0029	0.146	0.0042	0.004	0.0543	0.0032	0.115	0.1348	0.0289	0.0028	0.1336	0.0157	0.0045	0.0027	0.0026	0.0023	0.0378	0.0207	0.0323	0.0842	0.0198	0.088	0.0023
16	rs67981434	13338546	1.03	0.0957762513390589	0.96	0.0801626552665664	0.277421523723584	0.0349557516974233	0.0139	0.0161	0.023	0.0029	0.1449	0.0042	0.004	0.0542	0.0032	0.115	0.1349	0.0291	0.0028	0.1332	0.0164	0.0045	0.0027	0.0026	0.0023	0.0379	0.0207	0.033	0.0841	0.0197	0.0884	0.0023
16	rs2214255	13339235	1.03	0.0957762513390589	0.96	0.0801626552665664	0.175756313498101	0.0371677161631349	0.0139	0.0161	0.023	0.003	0.1444	0.0042	0.004	0.0542	0.003	0.1151	0.1347	0.0292	0.0028	0.133	0.0168	0.0045	0.0027	0.0026	0.0023	0.0381	0.0206	0.0332	0.0841	0.0197	0.0886	0.0023
16	rs2856625	13340565	1.03	0.0957762513390589	0.96	0.0801626552665664	0.0868018210827067	0.0472149463288111	0.0137	0.0162	0.0234	0.0029	0.1451	0.0042	0.0039	0.0539	0.0028	0.1159	0.1342	0.0291	0.0026	0.1325	0.0175	0.0043	0.0027	0.0026	0.0022	0.0387	0.0201	0.0329	0.0835	0.0193	0.0894	0.0023
16	rs8054644	13345984	1.03	0.0957762513390589	0.96	0.0801626552665664	0.0372742022716056	0.0597464449684687	0.0137	0.0165	0.024	0.0029	0.1454	0.0041	0.0038	0.0535	0.0024	0.1168	0.1337	0.0291	0.0023	0.1316	0.0186	0.0041	0.0028	0.0025	0.0021	0.0396	0.0193	0.0328	0.0829	0.0191	0.0903	0.0023
16	rs4781440	13349182	1.03	0.0957762513390589	0.96	0.0801626552665664	0.0456820407834088	0.0647003949659433	0.0136	0.0165	0.0242	0.003	0.1452	0.0041	0.0037	0.0535	0.0023	0.1175	0.1336	0.029	0.0023	0.1314	0.0186	0.004	0.0029	0.0025	0.002	0.0397	0.0191	0.0329	0.0824	0.019	0.0906	0.0023
16	rs78017196	13349918	1.03	0.0957762513390589	0.96	0.0801626552665664	0.0445949628622256	0.0598781317127712	0.0136	0.0166	0.0242	0.0031	0.1453	0.0043	0.0037	0.0535	0.0023	0.1174	0.1336	0.0288	0.0023	0.1315	0.0186	0.004	0.0029	0.0025	0.002	0.0397	0.0191	0.0329	0.0824	0.019	0.0905	0.0023
16	rs117924708	13351744	1.03	0.0957762513390589	0.96	0.0801626552665664	0.0487922546129063	0.0633450554487495	0.0136	0.0166	0.0242	0.0031	0.1453	0.0043	0.0037	0.0535	0.0023	0.1174	0.1337	0.0288	0.0023	0.1316	0.0186	0.004	0.003	0.0025	0.002	0.0396	0.0191	0.0329	0.0824	0.019	0.0903	0.0023
16	rs13380455	13352328	1.03	0.0957762513390589	0.97	0.0677063307338505	0.0523126655190847	0.065519386739129	0.0136	0.0166	0.0242	0.0031	0.1453	0.0043	0.0037	0.0534	0.0023	0.1174	0.1337	0.0288	0.0023	0.1316	0.0186	0.004	0.003	0.0025	0.002	0.0396	0.0191	0.0329	0.0824	0.019	0.0903	0.0023
16	rs72788319	13357933	1.03	0.0957762513390589	0.97	0.0677063307338505	0.055206681212623	0.0738721523756238	0.0136	0.0166	0.0242	0.0031	0.1456	0.0043	0.0037	0.0535	0.0023	0.1174	0.1338	0.0286	0.0023	0.1316	0.0186	0.0041	0.003	0.0025	0.002	0.0397	0.0191	0.0328	0.0823	0.019	0.0903	0.0022
16	rs2158070	13358425	1.03	0.0957762513390589	0.97	0.0677063307338505	0.054751965512248	0.0714432632550444	0.0136	0.0166	0.0241	0.0031	0.1456	0.0044	0.0037	0.0535	0.0023	0.1174	0.1337	0.0286	0.0022	0.1316	0.0187	0.0041	0.003	0.0025	0.002	0.0398	0.0191	0.0328	0.0823	0.019	0.0903	0.0022
16	rs9302496	13364255	1.03	0.0957762513390589	0.97	0.0677063307338505	0.0536605515792624	0.0687685394845203	0.0135	0.0166	0.0244	0.0031	0.1456	0.0043	0.0035	0.0535	0.0022	0.1175	0.1339	0.0285	0.0021	0.1317	0.0187	0.004	0.003	0.0025	0.0019	0.0398	0.019	0.0328	0.0823	0.0189	0.0904	0.0022
16	rs10492780	13368193	1.03	0.0957762513390589	0.97	0.0677063307338505	0.0559465354240012	0.0677244383514736	0.0135	0.0165	0.0246	0.0031	0.1456	0.0043	0.0035	0.0535	0.0022	0.1175	0.1339	0.0285	0.0021	0.1318	0.0187	0.004	0.003	0.0025	0.0019	0.0398	0.0189	0.0328	0.0823	0.0189	0.0905	0.0021
16	rs2521798	13380593	1.03	0.0957762513390589	0.97	0.0677063307338505	0.060991836038103	0.0740880721507569	0.0135	0.0165	0.0248	0.0031	0.1455	0.0043	0.0034	0.0536	0.0022	0.1176	0.1341	0.0284	0.0021	0.1319	0.0187	0.004	0.003	0.0024	0.0019	0.0398	0.0189	0.0327	0.0822	0.0189	0.0906	0.0021
16	rs7185853	13383450	1.03	0.0957762513390589	0.97	0.0677063307338505	0.0554349816304036	0.0742321627303153	0.0135	0.0165	0.0249	0.003	0.1456	0.0043	0.0033	0.0536	0.0022	0.1176	0.1341	0.0283	0.002	0.1319	0.0187	0.004	0.003	0.0024	0.0019	0.0397	0.0188	0.0327	0.0823	0.0189	0.0906	0.0021
16	rs17176595	13393887	1.03	0.0957762513390589	0.97	0.0677063307338505	0.0529581469126409	0.0819568163429922	0.0134	0.0165	0.0256	0.003	0.1457	0.0043	0.0033	0.0536	0.002	0.1173	0.1342	0.0279	0.002	0.1323	0.0187	0.0038	0.0031	0.0024	0.0018	0.0396	0.0184	0.0326	0.0826	0.0188	0.0912	0.0021
16	rs17261747	13395579	1.03	0.0957762513390589	0.97	0.0677063307338505	0.0553119724910226	0.0827086536909707	0.0134	0.0165	0.0257	0.003	0.1457	0.0043	0.0033	0.0536	0.002	0.1173	0.1343	0.0277	0.0019	0.1323	0.0187	0.0038	0.0031	0.0024	0.0018	0.0396	0.0183	0.0325	0.0827	0.0188	0.0913	0.0021
16	rs62027641	13405302	1.03	0.0957762513390589	0.97	0.0677063307338505	0.0594312655647168	0.0800150737202863	0.0135	0.0166	0.0259	0.003	0.1458	0.0043	0.0033	0.0535	0.002	0.1174	0.1342	0.0275	0.0019	0.1323	0.0187	0.0037	0.0031	0.0023	0.0017	0.0396	0.0182	0.0325	0.0828	0.0187	0.0913	0.0021
16	rs59381943	13415503	1.03	0.0957762513390589	0.97	0.0677063307338505	0.0564612270787748	0.0792732885342492	0.0135	0.0166	0.0259	0.003	0.1459	0.0043	0.0033	0.0535	0.002	0.1175	0.1342	0.0273	0.0019	0.1322	0.0187	0.0037	0.0031	0.0023	0.0017	0.0396	0.0182	0.0324	0.0829	0.0187	0.0914	0.0021
16	rs75320095	13420996	1.03	0.0957762513390589	0.97	0.0677063307338505	0.0527877684908237	0.0751715551245121	0.0134	0.0166	0.0259	0.003	0.146	0.0043	0.0033	0.0535	0.0019	0.1176	0.1343	0.0272	0.0019	0.1322	0.0187	0.0037	0.0031	0.0023	0.0017	0.0397	0.0182	0.0324	0.083	0.0187	0.0915	0.0021
16	rs117241576	13423538	1.03	0.0957762513390589	0.98	0.0568119256469769	0.0547868544888489	0.0799407688518191	0.0134	0.0166	0.0259	0.003	0.146	0.0043	0.0033	0.0535	0.0019	0.1176	0.1343	0.0272	0.0019	0.1322	0.0187	0.0037	0.0031	0.0023	0.0017	0.0397	0.0182	0.0324	0.083	0.0186	0.0915	0.0021
16	rs72788367	13424333	1.03	0.0957762513390589	0.98	0.0568119256469769	0.0542650779100863	0.0806850783757492	0.0134	0.0166	0.0259	0.003	0.146	0.0043	0.0033	0.0535	0.0019	0.1176	0.1343	0.0272	0.0019	0.1322	0.0187	0.0037	0.0031	0.0023	0.0016	0.0397	0.0182	0.0324	0.083	0.0186	0.0915	0.0021
16	rs8061642	13426671	1.03	0.0957762513390589	0.98	0.0568119256469769	0.0567286803806976	0.0799407688518191	0.0134	0.0166	0.0259	0.0029	0.1461	0.0043	0.0033	0.0535	0.0019	0.1179	0.1341	0.0272	0.0019	0.1321	0.0187	0.0037	0.0032	0.0023	0.0016	0.0397	0.0182	0.0324	0.0828	0.0186	0.0915	0.0021
16	Affx-36029312	13431379	1.03	0.0957762513390589	0.98	0.0568119256469769	0.0898024211060979	0.062336505297396	0.0133	0.0167	0.0264	0.003	0.145	0.0044	0.0033	0.0533	0.0018	0.1182	0.1338	0.0263	0.0021	0.1328	0.0192	0.0036	0.0032	0.0023	0.0015	0.0398	0.0178	0.0317	0.0832	0.018	0.093	0.0022
16	rs117226964	13431731	1.03	0.0957762513390589	0.98	0.0568119256469769	0.0788708828860564	0.0600758931358558	0.0133	0.0167	0.0265	0.003	0.1449	0.0043	0.0033	0.0529	0.0017	0.1168	0.1342	0.0261	0.0021	0.1344	0.0191	0.0036	0.0032	0.0023	0.0015	0.0399	0.0178	0.0316	0.0832	0.0179	0.0935	0.0022
16	rs62029871	13431956	1.03	0.0957762513390589	0.98	0.0568119256469769	0.0790926578362413	0.0591553835914021	0.0133	0.0168	0.0265	0.003	0.1449	0.0043	0.0032	0.053	0.0017	0.1168	0.1341	0.0261	0.0021	0.1345	0.0191	0.0036	0.0033	0.0023	0.0015	0.04	0.0178	0.0315	0.0833	0.0178	0.0937	0.0022
16	rs55800448	13431992	1.03	0.0957762513390589	0.98	0.0568119256469769	0.0792703661145363	0.0590243768754411	0.0133	0.0168	0.0265	0.0029	0.1449	0.0043	0.0032	0.053	0.0017	0.1168	0.1341	0.0261	0.0021	0.1345	0.0191	0.0036	0.0033	0.0023	0.0015	0.04	0.0178	0.0315	0.0833	0.0178	0.0937	0.0022
16	rs16961741	13435435	1.03	0.0957762513390589	0.98	0.0568119256469769	0.0820804209050102	0.0588280991512616	0.0132	0.0169	0.0266	0.0029	0.1449	0.0042	0.0032	0.053	0.0017	0.1168	0.134	0.026	0.0021	0.135	0.0191	0.0035	0.0032	0.0024	0.0014	0.0401	0.0177	0.0311	0.0832	0.0176	0.0942	0.0021
16	rs72771609	13440344	1.03	0.0957762513390589	0.99	0.0473477484867341	0.0853723624312012	0.0593521258112914	0.0132	0.0169	0.0267	0.0029	0.1448	0.0042	0.0032	0.053	0.0016	0.1168	0.1339	0.026	0.0021	0.1352	0.0191	0.0035	0.0032	0.0024	0.0014	0.0402	0.0177	0.0309	0.0832	0.0175	0.0944	0.0021
16	rs117734869	13443182	1.03	0.0957762513390589	0.99	0.0473477484867341	0.0848837476441182	0.0594177684161	0.0132	0.0169	0.0267	0.0029	0.1448	0.0041	0.0032	0.053	0.0016	0.1169	0.134	0.026	0.0021	0.1352	0.0191	0.0035	0.0032	0.0024	0.0013	0.0403	0.0177	0.0309	0.0831	0.0175	0.0945	0.0021
16	rs77828433	13443847	1.03	0.0957762513390589	0.99	0.0473477484867341	0.0863549592634924	0.059089864750233	0.0132	0.0169	0.0267	0.0029	0.1448	0.0041	0.0032	0.053	0.0016	0.1169	0.134	0.026	0.0021	0.1352	0.0191	0.0034	0.0032	0.0024	0.0014	0.0403	0.0177	0.0309	0.0831	0.0174	0.0945	0.0021
16	rs17263080	13444850	1.03	0.0957762513390589	0.99	0.0473477484867341	0.089058172336	0.0596806478881288	0.0132	0.0169	0.0267	0.0029	0.1448	0.0041	0.0032	0.053	0.0016	0.1169	0.134	0.026	0.0021	0.1352	0.0191	0.0034	0.0032	0.0024	0.0013	0.0403	0.0177	0.0308	0.0831	0.0174	0.0945	0.0021
16	rs74010962	13452336	1.03	0.0957762513390589	0.99	0.0473477484867341	0.0852092921887306	0.0586974023539478	0.0132	0.0169	0.0266	0.0029	0.1447	0.0041	0.0032	0.053	0.0016	0.1169	0.1341	0.026	0.0021	0.1352	0.019	0.0034	0.0032	0.0024	0.0013	0.0403	0.0177	0.0308	0.0831	0.0175	0.0945	0.0021
16	rs756981	13453438	1.03	0.0957762513390589	1	0.0391838568150044	0.0841426272791583	0.0585668296669022	0.0132	0.0169	0.0266	0.0029	0.1447	0.0041	0.0032	0.053	0.0016	0.117	0.1341	0.026	0.0021	0.1352	0.019	0.0034	0.0032	0.0024	0.0013	0.0403	0.0178	0.0308	0.083	0.0175	0.0945	0.0021
16	rs16961800	13458449	1.03	0.0957762513390589	1	0.0391838568150044	0.0747115832749424	0.0545177874489787	0.0132	0.017	0.0267	0.003	0.1447	0.0041	0.0032	0.053	0.0016	0.1169	0.1342	0.0258	0.0021	0.1353	0.0189	0.0035	0.0032	0.0024	0.0013	0.0403	0.0178	0.0307	0.0831	0.0175	0.0947	0.002
16	rs112612688	13464430	1.03	0.0957762513390589	1	0.0391838568150044	0.0729492976319547	0.0518881570009337	0.0132	0.0171	0.0267	0.003	0.1446	0.0041	0.0032	0.053	0.0016	0.1168	0.1343	0.0257	0.0022	0.1353	0.0189	0.0035	0.0033	0.0024	0.0013	0.0403	0.0177	0.0306	0.083	0.0174	0.0948	0.002
16	rs4781456	13484959	1.04	0.0824519171540817	1.01	0.0321931958856115	0.0736679034301015	0.0433073947657033	0.0132	0.0173	0.0269	0.0032	0.1445	0.004	0.0033	0.053	0.0015	0.1166	0.1347	0.0253	0.0022	0.135	0.0188	0.0038	0.0033	0.0024	0.0013	0.0402	0.0177	0.0303	0.083	0.0174	0.0953	0.002
16	rs116082101	13490416	1.04	0.0824519171540817	1.01	0.0321931958856115	0.0605245812805553	0.034851966632784	0.013	0.0174	0.0266	0.0033	0.1446	0.004	0.0033	0.0528	0.0015	0.1165	0.1351	0.0247	0.0025	0.1356	0.0185	0.0038	0.0033	0.0025	0.0012	0.0404	0.0178	0.0297	0.0831	0.0172	0.0959	0.0019
16	rs57174503	13494128	1.04	0.0824519171540817	1.01	0.0321931958856115	0.0593760255294682	0.0244924375674286	0.0126	0.0177	0.0262	0.0033	0.1447	0.004	0.0035	0.0525	0.0013	0.116	0.1351	0.0234	0.003	0.1363	0.0181	0.0038	0.0035	0.0026	0.0012	0.0408	0.0176	0.0302	0.0832	0.0169	0.0969	0.0017
16	rs11641181	13494541	1.04	0.0824519171540817	1.02	0.0262527243843747	0.06417429206638	0.0239238420619822	0.0126	0.0177	0.0261	0.0033	0.1447	0.004	0.0034	0.0524	0.0013	0.1159	0.1351	0.0232	0.0031	0.1363	0.0181	0.0038	0.0035	0.0027	0.0012	0.0408	0.0176	0.0302	0.0832	0.0168	0.0971	0.0017
16	rs4781466	13495489	1.04	0.0824519171540817	1.02	0.0262527243843747	0.0683891792337761	0.0235339310116853	0.0126	0.0178	0.0261	0.0033	0.1446	0.004	0.0034	0.0524	0.0013	0.1159	0.1352	0.023	0.0031	0.1364	0.018	0.0038	0.0035	0.0027	0.0011	0.0409	0.0175	0.0303	0.0833	0.0168	0.0972	0.0017
16	rs79904691	13511022	1.04	0.0824519171540817	1.02	0.0262527243843747	0.0699562671532889	0.0227633017649062	0.0125	0.018	0.026	0.0032	0.1446	0.004	0.0034	0.0524	0.0012	0.1158	0.1356	0.0226	0.0031	0.1365	0.018	0.0038	0.0035	0.0027	0.0011	0.041	0.0175	0.0305	0.0835	0.0166	0.0974	0.0017
16	rs13332161	13516748	1.04	0.0824519171540817	1.02	0.0262527243843747	0.0771766077690399	0.021713409974373	0.0125	0.0181	0.026	0.0032	0.1445	0.0039	0.0034	0.0523	0.0012	0.1158	0.1358	0.0223	0.0031	0.1366	0.018	0.0038	0.0035	0.0027	0.0011	0.041	0.0175	0.0306	0.0836	0.0164	0.0975	0.0016
16	rs11647297	13517823	1.04	0.0824519171540817	1.02	0.0262527243843747	0.0799167086244583	0.0215062936658683	0.0125	0.0181	0.0259	0.0032	0.1445	0.0039	0.0034	0.0523	0.0012	0.1158	0.1359	0.0222	0.0031	0.1367	0.0179	0.0038	0.0035	0.0028	0.0011	0.041	0.0175	0.0306	0.0837	0.0164	0.0975	0.0016
16	rs35948927	13529662	1.04	0.0824519171540817	1.02	0.0262527243843747	0.0869196602259302	0.0200433765327634	0.0125	0.0182	0.0262	0.0032	0.1442	0.0039	0.0034	0.0522	0.0012	0.1154	0.1363	0.0221	0.0031	0.1367	0.0179	0.0038	0.0035	0.0027	0.0011	0.0411	0.0174	0.0308	0.0837	0.0164	0.0974	0.0016
16	rs80251210	13543550	1.04	0.0824519171540817	1.02	0.0262527243843747	0.0922055414352884	0.0202435765215351	0.0125	0.0183	0.0264	0.0032	0.144	0.0039	0.0034	0.0522	0.0012	0.1154	0.1363	0.0221	0.0032	0.1366	0.0179	0.0038	0.0035	0.0027	0.0011	0.0412	0.0173	0.0308	0.0837	0.0164	0.0976	0.0016
16	rs17180888	13545593	1.04	0.0824519171540817	1.02	0.0262527243843747	0.0924014871051624	0.0198839116395791	0.0125	0.0183	0.0264	0.0032	0.144	0.0039	0.0034	0.0522	0.0012	0.1155	0.1363	0.022	0.0032	0.1365	0.0178	0.0038	0.0035	0.0027	0.0011	0.0412	0.0173	0.0308	0.0837	0.0164	0.0976	0.0016
16	rs79286476	13547643	1.04	0.0824519171540817	1.02	0.0262527243843747	0.0892978237079616	0.0195273780044194	0.0125	0.0182	0.0264	0.0032	0.1438	0.0039	0.0034	0.0523	0.0012	0.1151	0.1363	0.022	0.0032	0.1365	0.0177	0.0038	0.0035	0.0027	0.0011	0.0413	0.0173	0.0308	0.0837	0.0163	0.0982	0.0017
16	rs77138637	13548104	1.04	0.0824519171540817	1	0.0391838568150044	0.0885085231341675	0.0194485742272833	0.0125	0.0182	0.0264	0.0032	0.1437	0.0039	0.0034	0.0523	0.0012	0.115	0.1363	0.022	0.0032	0.1365	0.0177	0.0038	0.0035	0.0027	0.0011	0.0413	0.0173	0.0308	0.0837	0.0163	0.0983	0.0017
16	rs73522963	13562466	1.04	0.0824519171540817	0.99	0.0473477484867341	0.0847444716990562	0.0187463260199467	0.0125	0.0181	0.0262	0.0032	0.1432	0.0038	0.0034	0.0525	0.0012	0.1138	0.1365	0.0221	0.0033	0.1365	0.0173	0.0037	0.0035	0.0028	0.0011	0.0415	0.0174	0.0306	0.0837	0.0163	0.1001	0.0017
16	rs2078548	13565574	1.04	0.0824519171540817	0.99	0.0473477484867341	0.0851860126589283	0.0188624929852197	0.0126	0.0181	0.0262	0.0032	0.1431	0.0038	0.0034	0.0525	0.0012	0.1136	0.1365	0.0221	0.0034	0.1365	0.0172	0.0037	0.0035	0.0028	0.0011	0.0415	0.0175	0.0306	0.0837	0.0163	0.1004	0.0017
16	rs7199581	13577210	1.05	0.0706003084525404	0.99	0.0473477484867341	0.0752692359563784	0.0173797190060175	0.0126	0.018	0.0259	0.0031	0.1424	0.0037	0.0034	0.0528	0.0012	0.1121	0.1371	0.022	0.0036	0.1365	0.0163	0.0036	0.0035	0.0028	0.0012	0.0418	0.0177	0.0305	0.0837	0.0159	0.1027	0.0018
16	rs62030208	13594666	1.05	0.0706003084525404	0.98	0.0568119256469769	0.0760890946374921	0.0213412895040986	0.0126	0.018	0.0257	0.0031	0.1424	0.0037	0.0033	0.0529	0.0011	0.1125	0.1375	0.0219	0.0036	0.1364	0.0163	0.0036	0.0035	0.0029	0.0012	0.0418	0.0177	0.0303	0.0838	0.0156	0.1029	0.0017
16	rs13333495	13596038	1.05	0.0706003084525404	0.98	0.0568119256469769	0.0760890946374921	0.021176898357492	0.0126	0.018	0.0257	0.0031	0.1424	0.0037	0.0033	0.0529	0.0011	0.1125	0.1375	0.0219	0.0036	0.1364	0.0163	0.0036	0.0035	0.0029	0.0012	0.0418	0.0177	0.0303	0.0838	0.0156	0.1029	0.0017
16	rs998231	13599365	1.05	0.0706003084525404	0.98	0.0568119256469769	0.0768711003606567	0.0208499575847958	0.0126	0.018	0.0257	0.0031	0.1424	0.0037	0.0033	0.0529	0.0011	0.1126	0.1376	0.0218	0.0036	0.1364	0.0163	0.0036	0.0035	0.0029	0.0012	0.0418	0.0177	0.0303	0.0838	0.0156	0.103	0.0017
16	rs17190872	13616796	1.05	0.0706003084525404	0.98	0.0568119256469769	0.0736679034301015	0.0234907964316172	0.0126	0.0182	0.0254	0.0033	0.1421	0.0036	0.0033	0.0529	0.0011	0.1123	0.1382	0.0215	0.0037	0.1364	0.0164	0.0035	0.0035	0.0028	0.0012	0.0416	0.0178	0.0303	0.0838	0.0152	0.1035	0.0016
16	rs72773537	13621025	1.05	0.0706003084525404	0.98	0.0568119256469769	0.0700793513862528	0.0278493563335276	0.0125	0.0182	0.0253	0.0033	0.142	0.0036	0.0033	0.0529	0.0011	0.1122	0.1383	0.0215	0.0037	0.1364	0.0165	0.0036	0.0035	0.0027	0.0012	0.0416	0.0178	0.0303	0.0838	0.0152	0.1036	0.0016
16	rs35043672	13626052	1.05	0.0706003084525404	0.98	0.0568119256469769	0.0663290550821351	0.0314573291534159	0.0125	0.0182	0.0251	0.0033	0.1418	0.0035	0.0033	0.053	0.0011	0.1118	0.1389	0.0213	0.0037	0.1362	0.0166	0.0035	0.0035	0.0027	0.0012	0.0416	0.0179	0.0303	0.084	0.0151	0.1039	0.0016
16	rs78223724	13630342	1.05	0.0706003084525404	0.97	0.0677063307338505	0.055294414643485	0.0290292214773337	0.0125	0.0183	0.0249	0.0033	0.1418	0.0034	0.0032	0.0531	0.0011	0.1116	0.1392	0.0211	0.0036	0.1361	0.0167	0.0035	0.0036	0.0027	0.0012	0.0416	0.018	0.0303	0.0842	0.0152	0.1039	0.0016
16	rs62026962	13634143	1.05	0.0706003084525404	0.97	0.0677063307338505	0.0538155684893048	0.0274766515836574	0.0125	0.0183	0.0248	0.0033	0.1417	0.0034	0.0032	0.0531	0.0011	0.1115	0.1393	0.0211	0.0036	0.136	0.0167	0.0035	0.0036	0.0027	0.0012	0.0415	0.018	0.0303	0.0842	0.0153	0.104	0.0016
16	rs11641807	13634314	1.05	0.0706003084525404	0.97	0.0677063307338505	0.0545429433931129	0.0275231106336827	0.0125	0.0183	0.0248	0.0033	0.1417	0.0034	0.0032	0.0531	0.0011	0.1115	0.1394	0.0211	0.0036	0.136	0.0167	0.0035	0.0036	0.0027	0.0012	0.0416	0.018	0.0303	0.0842	0.0152	0.104	0.0016
16	rs9924993	13639660	1.05	0.0706003084525404	0.96	0.0801626552665664	0.0523634316170826	0.0321533966589417	0.0125	0.0183	0.0248	0.0033	0.1417	0.0033	0.0032	0.0531	0.0011	0.1113	0.1395	0.021	0.0036	0.1361	0.0168	0.0035	0.0036	0.0027	0.0012	0.0416	0.018	0.0303	0.0842	0.0152	0.1041	0.0016
16	rs715063	13643566	1.05	0.0706003084525404	0.96	0.0801626552665664	0.0439001463448159	0.0283185502207691	0.0125	0.0184	0.0244	0.0032	0.1414	0.0034	0.0032	0.0533	0.0011	0.1107	0.1401	0.0207	0.0036	0.1362	0.0169	0.0035	0.0038	0.0027	0.0012	0.0414	0.018	0.0302	0.0843	0.015	0.1045	0.0016
16	rs72773567	13648792	1.06	0.0601162778244188	0.95	0.0943132253134139	0.134846216053993	0.109524567426951	0.0125	0.0187	0.0246	0.0027	0.1379	0.0033	0.0028	0.055	0.001	0.1068	0.144	0.0179	0.0032	0.1416	0.0168	0.0031	0.0033	0.0025	0.0011	0.0416	0.0179	0.0274	0.0885	0.0134	0.1062	0.0014
16	rs1547400	13650784	1.06	0.0601162778244188	0.95	0.0943132253134139	0.132139682405314	0.0933630123974988	0.0125	0.0187	0.0245	0.0027	0.1378	0.0033	0.0028	0.0551	0.001	0.1068	0.1441	0.0178	0.0032	0.1417	0.0168	0.0031	0.0034	0.0025	0.0011	0.0416	0.0179	0.0274	0.0886	0.0134	0.1062	0.0014
16	rs2903308	13656885	1.06	0.0601162778244188	0.95	0.0943132253134139	0.141406907101811	0.0951087221176865	0.0125	0.0187	0.0246	0.0027	0.1377	0.0033	0.0028	0.0552	0.001	0.1065	0.1442	0.0177	0.0032	0.1422	0.0169	0.0031	0.0033	0.0025	0.0011	0.0417	0.0179	0.0272	0.0885	0.0133	0.1062	0.0014
16	rs9936868	13660918	1.06	0.0601162778244188	0.94	0.110289943288055	0.147827623211847	0.101236627245305	0.0125	0.0186	0.0246	0.0027	0.1377	0.0033	0.0028	0.0553	0.001	0.1065	0.1443	0.0176	0.0032	0.1424	0.0168	0.003	0.0033	0.0025	0.0011	0.0417	0.0179	0.0272	0.0884	0.0133	0.1063	0.0014
16	rs62037169	13664186	1.06	0.0601162778244188	0.94	0.110289943288055	0.154989339539869	0.103202680493299	0.0125	0.0184	0.0246	0.0027	0.1377	0.0033	0.0028	0.0554	0.001	0.1063	0.1444	0.0174	0.0032	0.1425	0.0169	0.003	0.0033	0.0025	0.0011	0.0418	0.018	0.0271	0.0882	0.0132	0.1066	0.0014
16	rs12447878	13672982	1.06	0.0601162778244188	0.94	0.110289943288055	0.195733369120075	0.120668375289539	0.0125	0.0179	0.0247	0.0029	0.1381	0.0033	0.003	0.056	9e-04	0.1062	0.1448	0.0165	0.0032	0.1427	0.0171	0.0029	0.0031	0.0024	0.0011	0.0419	0.0182	0.0268	0.0872	0.0132	0.1075	0.0013
16	rs7190295	13675795	1.06	0.0601162778244188	0.94	0.110289943288055	0.198671435885925	0.117195942938933	0.0125	0.0179	0.0247	0.0029	0.1382	0.0033	0.003	0.056	9e-04	0.1062	0.1449	0.0165	0.0032	0.1428	0.0171	0.0029	0.0031	0.0024	0.0011	0.0419	0.0182	0.0268	0.0872	0.0131	0.1076	0.0013
16	rs34129141	13678557	1.06	0.0601162778244188	0.94	0.110289943288055	0.205610607898574	0.116333833258781	0.0125	0.0179	0.0247	0.0029	0.1381	0.0033	0.0029	0.0559	9e-04	0.1062	0.145	0.0165	0.0032	0.1428	0.0172	0.0029	0.0031	0.0024	0.0011	0.0419	0.0183	0.0268	0.0872	0.0132	0.1076	0.0013
16	rs79503983	13681496	1.06	0.0601162778244188	0.94	0.110289943288055	0.207714714882089	0.114189142361528	0.0125	0.0178	0.0247	0.0029	0.1381	0.0033	0.0029	0.0559	9e-04	0.1062	0.145	0.0165	0.0032	0.1428	0.0172	0.0029	0.0031	0.0024	0.0011	0.0419	0.0183	0.0268	0.0873	0.0131	0.1076	0.0013
16	rs13337213	13692488	1.06	0.0601162778244188	0.94	0.110289943288055	0.216333606835668	0.117195942938933	0.0125	0.0178	0.0247	0.0029	0.1381	0.0033	0.0029	0.0557	9e-04	0.1062	0.1452	0.0164	0.0032	0.143	0.0172	0.0028	0.003	0.0024	0.0011	0.0419	0.0183	0.0267	0.0874	0.0131	0.1076	0.0013
16	rs72775330	13706979	1.06	0.0601162778244188	0.94	0.110289943288055	0.228537777495648	0.117887364243915	0.0125	0.0178	0.0247	0.0029	0.1381	0.0033	0.0029	0.0555	9e-04	0.1063	0.1454	0.0164	0.0032	0.1431	0.0172	0.0028	0.003	0.0024	0.0011	0.0419	0.0183	0.0266	0.0876	0.0131	0.1076	0.0013
16	rs117842066	13707519	1.06	0.0601162778244188	0.94	0.110289943288055	0.228747849993603	0.117800852466429	0.0125	0.0178	0.0247	0.0029	0.1381	0.0033	0.0029	0.0555	9e-04	0.1063	0.1454	0.0164	0.0032	0.1431	0.0172	0.0028	0.003	0.0024	0.0011	0.0419	0.0183	0.0266	0.0876	0.0131	0.1076	0.0013
16	rs1158123	13708865	1.06	0.0601162778244188	0.93	0.128223312274834	0.230263539382598	0.116850809762216	0.0125	0.0178	0.0247	0.0029	0.138	0.0033	0.0029	0.0555	9e-04	0.1063	0.1454	0.0163	0.0032	0.1431	0.0172	0.0028	0.003	0.0024	0.0011	0.0419	0.0183	0.0266	0.0876	0.0131	0.1076	0.0013
16	rs10492771	13718913	1.06	0.0601162778244188	0.93	0.128223312274834	0.197431318022976	0.132394466207228	0.0125	0.0179	0.0243	0.0025	0.138	0.0032	0.0029	0.0562	8e-04	0.1062	0.1451	0.0164	0.0032	0.143	0.0176	0.0027	0.003	0.0023	0.001	0.0418	0.0185	0.0263	0.0876	0.013	0.1081	0.0013
16	rs6498447	13736694	1.06	0.0601162778244188	0.93	0.128223312274834	0.168076139783589	0.137764962141785	0.0125	0.0179	0.0236	0.0026	0.1378	0.0032	0.0029	0.0568	8e-04	0.1062	0.1452	0.0163	0.0031	0.1429	0.0178	0.0027	0.003	0.0023	0.001	0.0417	0.0187	0.0265	0.0875	0.013	0.1081	0.0014
16	rs12445119	13740476	1.06	0.0601162778244188	0.93	0.128223312274834	0.165583696048911	0.140525634072531	0.0125	0.0179	0.0236	0.0026	0.1378	0.0032	0.0029	0.0568	9e-04	0.1062	0.1452	0.0163	0.0031	0.1429	0.0179	0.0027	0.003	0.0023	0.0011	0.0417	0.0187	0.0265	0.0875	0.013	0.1081	0.0014
16	rs1121738	13752485	1.06	0.0601162778244188	0.93	0.128223312274834	0.156202469030616	0.149870600827366	0.0126	0.0179	0.0237	0.0025	0.1377	0.0032	0.0028	0.057	9e-04	0.106	0.1454	0.0163	0.003	0.1427	0.0179	0.0027	0.003	0.0023	0.0011	0.0418	0.0188	0.0265	0.0875	0.0131	0.108	0.0014
16	rs12930650	13753149	1.06	0.0601162778244188	0.93	0.128223312274834	0.157455109965894	0.145451359012287	0.0126	0.018	0.0237	0.0025	0.1375	0.0033	0.0028	0.057	9e-04	0.106	0.1454	0.0163	0.003	0.1426	0.0179	0.0027	0.003	0.0023	0.0011	0.0418	0.0188	0.0265	0.0874	0.0131	0.108	0.0014
16	rs8055219	13753384	1.06	0.0601162778244188	0.93	0.128223312274834	0.156946572191406	0.146106516385319	0.0126	0.018	0.0237	0.0025	0.1376	0.0034	0.0028	0.057	9e-04	0.106	0.1454	0.0163	0.003	0.1426	0.0179	0.0027	0.003	0.0023	0.0011	0.0418	0.0188	0.0265	0.0874	0.0131	0.108	0.0014
16	rs112967078	13754450	1.06	0.0601162778244188	0.91	0.170469891558667	0.157014321256266	0.150532852689932	0.0126	0.018	0.0237	0.0026	0.1375	0.0034	0.0029	0.057	9e-04	0.106	0.1454	0.0163	0.003	0.1425	0.0179	0.0027	0.003	0.0023	0.0011	0.0418	0.0187	0.0265	0.0874	0.0131	0.108	0.0014
16	rs17794561	13766080	1.06	0.0601162778244188	0.91	0.170469891558667	0.154217204548529	0.126303135951984	0.0129	0.018	0.0237	0.0026	0.1367	0.0033	0.0028	0.0572	9e-04	0.1056	0.1462	0.0164	0.0031	0.1421	0.0185	0.0027	0.0029	0.0023	0.0011	0.0415	0.0186	0.0267	0.0874	0.0134	0.1073	0.0014
16	rs72777339	13780874	1.05	0.0706003084525404	0.9	0.195029827813683	0.153347097027918	0.13032226683604	0.013	0.018	0.0237	0.0027	0.1366	0.0033	0.0028	0.0572	9e-04	0.1055	0.1462	0.0165	0.0031	0.1421	0.0186	0.0026	0.0029	0.0023	0.0011	0.0415	0.0186	0.0268	0.0874	0.0135	0.1073	0.0014
16	rs4238620	13795867	1.05	0.0706003084525404	0.9	0.195029827813683	0.151217681275069	0.128977362941477	0.013	0.018	0.0237	0.0027	0.1366	0.0033	0.0028	0.0572	9e-04	0.1055	0.1461	0.0166	0.0031	0.1421	0.0187	0.0026	0.0029	0.0023	0.0011	0.0415	0.0186	0.0268	0.0874	0.0135	0.1073	0.0014
16	rs35753216	13797041	1.05	0.0706003084525404	0.9	0.195029827813683	0.147860317284306	0.129873390959153	0.013	0.018	0.0237	0.0027	0.1366	0.0033	0.0028	0.0572	9e-04	0.1055	0.146	0.0166	0.0031	0.1421	0.0188	0.0026	0.0029	0.0023	0.0011	0.0415	0.0187	0.0267	0.0873	0.0136	0.1073	0.0014
16	rs75558136	13804563	1.05	0.0706003084525404	0.9	0.195029827813683	0.135000989242944	0.143864704229417	0.013	0.018	0.0235	0.0027	0.1366	0.0033	0.0028	0.0575	9e-04	0.1051	0.1461	0.0167	0.0031	0.1421	0.0188	0.0026	0.0029	0.0023	0.0011	0.0413	0.0189	0.0267	0.0875	0.0135	0.1069	0.0014
16	rs34270079	13806433	1.05	0.0706003084525404	0.9	0.195029827813683	0.127392998380807	0.146856569611535	0.013	0.0179	0.0234	0.0027	0.1365	0.0033	0.0027	0.0577	0.001	0.105	0.146	0.0169	0.0031	0.1419	0.0189	0.0026	0.0029	0.0023	0.0011	0.0412	0.019	0.0268	0.0876	0.0136	0.1068	0.0014
16	rs179592	13809961	1.04	0.0824519171540817	0.9	0.195029827813683	0.0892978237079616	0.275371436614559	0.0143	0.0172	0.0237	0.0028	0.1342	0.0033	0.0027	0.0596	0.0012	0.1021	0.1451	0.0178	0.0024	0.1397	0.021	0.0022	0.0027	0.002	9e-04	0.0415	0.0206	0.0285	0.0886	0.0159	0.1039	0.0014
16	rs9928240	13810926	1.04	0.0824519171540817	0.89	0.222038712392691	0.088938499745983	0.252057947031788	0.0143	0.0173	0.0237	0.0028	0.1342	0.0033	0.0027	0.0597	0.0012	0.1021	0.1451	0.0178	0.0024	0.1397	0.0211	0.0022	0.0027	0.0019	9e-04	0.0415	0.0206	0.0285	0.0886	0.016	0.1038	0.0014
16	rs56002828	13810985	1.04	0.0824519171540817	0.89	0.222038712392691	0.088866745170763	0.24778728896017	0.0143	0.0173	0.0237	0.0028	0.1342	0.0033	0.0027	0.0597	0.0012	0.1021	0.1451	0.0178	0.0024	0.1397	0.0211	0.0022	0.0027	0.0019	9e-04	0.0415	0.0206	0.0286	0.0886	0.016	0.1038	0.0014
16	rs179596	13811042	1.04	0.0824519171540817	0.89	0.222038712392691	0.08975428657464	0.248460064998204	0.0143	0.0173	0.0237	0.0028	0.1342	0.0033	0.0027	0.0597	0.0012	0.1021	0.1451	0.0178	0.0024	0.1398	0.0211	0.0022	0.0027	0.0019	9e-04	0.0415	0.0206	0.0286	0.0886	0.016	0.1038	0.0014
16	rs12923199	13813152	1.04	0.0824519171540817	0.89	0.222038712392691	0.0862141497850172	0.25975738187356	0.0142	0.0174	0.0237	0.0028	0.1344	0.0032	0.0027	0.0597	0.0012	0.1019	0.1452	0.0178	0.0024	0.1397	0.0211	0.0021	0.0026	0.0019	9e-04	0.0413	0.0206	0.0286	0.0886	0.0161	0.1037	0.0014
16	rs11075208	13813390	1.04	0.0824519171540817	0.89	0.222038712392691	0.0858393726433964	0.262606279024679	0.0142	0.0174	0.0237	0.0028	0.1344	0.0032	0.0027	0.0597	0.0012	0.1018	0.1452	0.0178	0.0024	0.1397	0.0211	0.0021	0.0026	0.002	9e-04	0.0412	0.0206	0.0286	0.0887	0.0161	0.1037	0.0014
16	rs179603	13814182	1.04	0.0824519171540817	0.88	0.251609301083599	0.0841888258537758	0.29669965162575	0.0142	0.0174	0.0237	0.0028	0.1344	0.0032	0.0027	0.0597	0.0012	0.1017	0.1452	0.0178	0.0024	0.1396	0.0211	0.0022	0.0026	0.002	9e-04	0.0412	0.0207	0.0286	0.0887	0.0161	0.1037	0.0013
16	rs117664258	13817307	1.04	0.0824519171540817	0.88	0.251609301083599	0.0835895064009665	0.296225727407852	0.0142	0.0174	0.0237	0.0028	0.1344	0.0032	0.0027	0.0598	0.0012	0.1015	0.1452	0.0178	0.0024	0.1396	0.0211	0.0022	0.0026	0.002	9e-04	0.0413	0.0208	0.0287	0.0887	0.0161	0.1036	0.0014
16	rs179611	13819029	1.03	0.0957762513390589	0.87	0.283849475516541	0.070264242098958	0.303358468565184	0.0142	0.0173	0.0237	0.0028	0.1345	0.0033	0.0027	0.0599	0.0012	0.1005	0.1455	0.0179	0.0023	0.1393	0.0212	0.0023	0.0027	0.0019	9e-04	0.0415	0.0211	0.0288	0.0886	0.0161	0.1034	0.0014
16	rs7206058	13820685	1.03	0.0957762513390589	0.87	0.283849475516541	0.0552242204588166	0.295752031934044	0.0139	0.0174	0.0238	0.0027	0.1361	0.0034	0.0027	0.06	0.001	0.0958	0.147	0.0187	0.0017	0.1382	0.0222	0.003	0.0028	0.0013	7e-04	0.0409	0.0217	0.0299	0.0887	0.0167	0.1029	0.0018
16	rs79813855	13828600	1.02	0.110678017971113	0.87	0.283849475516541	0.0680060536926843	0.315599880819916	0.0137	0.0173	0.0239	0.0027	0.136	0.0035	0.0029	0.0602	0.001	0.0951	0.1468	0.0187	0.0016	0.138	0.0225	0.0031	0.0028	0.0012	7e-04	0.0409	0.0219	0.0301	0.0887	0.0169	0.1029	0.0019
16	rs9673393	13837476	1.02	0.110678017971113	0.87	0.283849475516541	0.0668252988712743	0.308981186909106	0.0137	0.0174	0.0238	0.0027	0.136	0.0035	0.0029	0.0602	0.001	0.095	0.1469	0.0188	0.0016	0.138	0.0225	0.0031	0.0028	0.0012	7e-04	0.0409	0.0219	0.0301	0.0887	0.0169	0.103	0.0019
16	rs34040925	13847886	1.02	0.110678017971113	0.86	0.318862054747229	0.0721097192241653	0.316566061568284	0.0136	0.0175	0.0237	0.0025	0.1357	0.0035	0.0028	0.0604	0.001	0.0949	0.1467	0.0188	0.0015	0.1383	0.0225	0.0032	0.0027	0.0011	7e-04	0.0409	0.022	0.0302	0.0888	0.017	0.103	0.0019
16	rs12918778	13851161	1.02	0.110678017971113	0.86	0.318862054747229	0.0734984088325758	0.327617393291331	0.0136	0.0175	0.0237	0.0024	0.1357	0.0034	0.0028	0.0604	0.001	0.0949	0.1467	0.0188	0.0015	0.1384	0.0226	0.0032	0.0027	0.0011	7e-04	0.0409	0.0221	0.0303	0.0889	0.017	0.1029	0.002
16	rs117166978	13852368	1.02	0.110678017971113	0.86	0.318862054747229	0.0735619396604351	0.334227645271916	0.0136	0.0175	0.0237	0.0024	0.1357	0.0034	0.0028	0.0604	0.001	0.0949	0.1468	0.0188	0.0015	0.1384	0.0226	0.0032	0.0027	0.0011	7e-04	0.0409	0.0221	0.0303	0.0889	0.017	0.1029	0.002
16	rs72779414	13853672	1.02	0.110678017971113	0.85	0.356744695657816	0.0736679034301015	0.337793431044956	0.0136	0.0175	0.0237	0.0024	0.1357	0.0034	0.0028	0.0604	0.001	0.0949	0.1468	0.0188	0.0015	0.1384	0.0226	0.0032	0.0027	0.0011	7e-04	0.0409	0.0221	0.0303	0.0889	0.017	0.1029	0.002
16	rs2213300	13859457	1.02	0.110678017971113	0.85	0.356744695657816	0.0741353186354625	0.331284996328168	0.0136	0.0175	0.0237	0.0024	0.1356	0.0034	0.0028	0.0604	0.001	0.0949	0.1467	0.0189	0.0014	0.1383	0.0226	0.0032	0.0027	0.001	7e-04	0.0408	0.0221	0.0304	0.0889	0.0171	0.1029	0.002
16	rs62033990	13861487	1.02	0.110678017971113	0.85	0.356744695657816	0.0737951904296843	0.328227830612835	0.0136	0.0176	0.0236	0.0024	0.1356	0.0035	0.0028	0.0604	9e-04	0.0948	0.1467	0.0189	0.0014	0.1383	0.0226	0.0032	0.0027	0.001	6e-04	0.0408	0.0221	0.0304	0.0889	0.0171	0.1029	0.002
16	rs1475968	13868357	1.02	0.110678017971113	0.85	0.356744695657816	0.073583124508146	0.32773945413176	0.0136	0.0177	0.0235	0.0024	0.1356	0.0035	0.0028	0.0605	9e-04	0.0946	0.1465	0.019	0.0014	0.1382	0.0226	0.0032	0.0027	0.001	6e-04	0.0406	0.0223	0.0305	0.089	0.0173	0.1029	0.002
16	rs2157076	13873966	1.02	0.110678017971113	0.85	0.356744695657816	0.0726127093109278	0.325057197840578	0.0136	0.0178	0.0234	0.0024	0.1356	0.0035	0.0028	0.0606	9e-04	0.0944	0.1465	0.0191	0.0014	0.1382	0.0226	0.0032	0.0027	0.001	6e-04	0.0405	0.0223	0.0306	0.0891	0.0174	0.1029	0.002
16	rs16962879	13875363	1.02	0.110678017971113	0.81	0.53874877155386	0.0724867489802085	0.338162932219285	0.0135	0.0178	0.0234	0.0024	0.1354	0.0035	0.0028	0.0606	9e-04	0.0944	0.1465	0.0191	0.0014	0.1385	0.0225	0.0031	0.0026	0.001	6e-04	0.0405	0.0224	0.0306	0.0892	0.0175	0.1029	0.002
16	rs12924365	13877198	1.02	0.110678017971113	0.81	0.53874877155386	0.073434913573165	0.349675121601528	0.0135	0.0179	0.0234	0.0024	0.1354	0.0035	0.0027	0.0606	9e-04	0.0942	0.1464	0.0191	0.0014	0.1386	0.0225	0.0031	0.0026	0.001	6e-04	0.0405	0.0224	0.0307	0.0892	0.0175	0.1029	0.002
16	rs58444623	13887537	1.01	0.127260826833158	0.81	0.53874877155386	0.0928925007128676	0.361046108028788	0.0134	0.0185	0.0232	0.0023	0.1351	0.0035	0.0027	0.0607	8e-04	0.0932	0.1454	0.0196	0.0014	0.1378	0.0229	0.0033	0.0027	8e-04	6e-04	0.0403	0.0225	0.0315	0.0893	0.0178	0.103	0.0022
16	rs11642795	13888980	1.01	0.127260826833158	0.8	0.592267592767429	0.0871320269268026	0.357911873338779	0.0135	0.0186	0.0232	0.0023	0.1351	0.0035	0.0027	0.0607	8e-04	0.093	0.1452	0.0197	0.0014	0.1377	0.023	0.0033	0.0027	8e-04	7e-04	0.0403	0.0227	0.0317	0.0893	0.0179	0.1027	0.0022
16	rs72779477	13890344	1.01	0.127260826833158	0.78	0.709419594942363	0.0885562330401147	0.375055049758403	0.0136	0.0187	0.0233	0.0023	0.1351	0.0035	0.0027	0.0607	8e-04	0.0929	0.1451	0.0197	0.0014	0.1377	0.0231	0.0033	0.0027	8e-04	7e-04	0.0403	0.0227	0.0318	0.0894	0.0179	0.1025	0.0022
16	rs12600135	13890819	1.01	0.127260826833158	0.78	0.709419594942363	0.0883654912940199	0.384093878862328	0.0136	0.0187	0.0233	0.0023	0.1352	0.0035	0.0027	0.0607	8e-04	0.0929	0.1452	0.0198	0.0014	0.1377	0.0231	0.0033	0.0027	8e-04	7e-04	0.0403	0.0228	0.0318	0.0894	0.0179	0.1025	0.0022
16	rs4781555	13894030	1	0.145626599290586	0.76	0.840461917458717	0.0852325757729612	0.410002777911692	0.0134	0.0192	0.0233	0.0022	0.1341	0.0036	0.0028	0.0609	8e-04	0.0929	0.1444	0.0201	0.0015	0.1375	0.023	0.0032	0.0028	9e-04	8e-04	0.0401	0.023	0.0324	0.0895	0.0181	0.1026	0.0022
16	rs9302506	13894256	1	0.145626599290586	0.74	0.985826031678479	0.0846285198125489	0.430294027265082	0.0134	0.0194	0.0233	0.0022	0.1342	0.0036	0.0028	0.0611	8e-04	0.0928	0.1439	0.0202	0.0015	0.1373	0.0229	0.003	0.0028	9e-04	8e-04	0.04	0.0231	0.0325	0.0895	0.0182	0.1026	0.0022
16	rs1034392	13894417	1	0.145626599290586	0.74	0.985826031678479	0.0861672457896285	0.474755263278929	0.0133	0.0197	0.0233	0.0021	0.1342	0.0035	0.0028	0.0613	8e-04	0.0927	0.1437	0.0202	0.0014	0.137	0.0229	0.0028	0.0029	9e-04	9e-04	0.0399	0.0234	0.0325	0.0895	0.0182	0.103	0.0022
16	rs117302531	13895574	0.99	0.165875049708709	0.74	0.985826031678479	0.0824902465630411	0.496654715416259	0.0132	0.0203	0.0231	0.0021	0.1342	0.0035	0.0029	0.0621	7e-04	0.093	0.142	0.0204	0.0015	0.1363	0.0229	0.0029	0.0029	8e-04	9e-04	0.0397	0.0237	0.0328	0.0895	0.018	0.1031	0.0021
16	rs10521043	13896233	0.99	0.165875049708709	0.74	0.985826031678479	0.0783402556934566	0.519633887814799	0.0131	0.0205	0.0231	0.0021	0.1341	0.0036	0.0029	0.0622	7e-04	0.093	0.1414	0.0205	0.0015	0.1362	0.0229	0.003	0.0029	8e-04	9e-04	0.0396	0.0239	0.0329	0.0895	0.018	0.1033	0.0021
16	rs7202022	13896880	0.99	0.165875049708709	0.74	0.985826031678479	0.0750758988584313	0.5508602712543	0.0131	0.0206	0.023	0.0021	0.1341	0.0036	0.0029	0.0623	7e-04	0.0931	0.1411	0.0206	0.0015	0.1362	0.0229	0.003	0.0029	8e-04	9e-04	0.0396	0.0239	0.033	0.0895	0.018	0.1033	0.002
16	rs730182	13898369	0.99	0.165875049708709	0.74	0.985826031678479	0.0864019282583742	0.582955709758999	0.0131	0.0206	0.0228	0.0021	0.1339	0.0036	0.0029	0.0623	7e-04	0.0932	0.141	0.0207	0.0015	0.1361	0.0229	0.003	0.0029	8e-04	9e-04	0.0396	0.024	0.033	0.0895	0.018	0.1033	0.002
16	rs9302508	13900989	0.96	0.238871757466757	0.74	0.985826031678479	0.0497999575847439	0.490917372843148	0.0128	0.0213	0.0214	0.0023	0.1317	0.0037	0.0033	0.0625	7e-04	0.0949	0.1393	0.0222	0.0019	0.1343	0.0235	0.0031	0.0031	0.0011	0.001	0.0398	0.0247	0.0335	0.0888	0.0187	0.1028	0.0021
16	rs35567564	13902782	0.95	0.267590046340022	0.74	0.985826031678479	0.0514546909805158	0.51024535058968	0.0128	0.0214	0.0211	0.0023	0.1314	0.0037	0.0034	0.0624	7e-04	0.0953	0.1387	0.0226	0.0019	0.1341	0.0237	0.0032	0.0032	0.0012	0.0011	0.0397	0.0249	0.0336	0.0886	0.0188	0.1027	0.0021
16	rs77502150	13905433	0.95	0.267590046340022	0.74	0.985826031678479	0.0509378269097435	0.489826484915839	0.0128	0.0215	0.021	0.0023	0.1314	0.0037	0.0034	0.0624	7e-04	0.0953	0.1386	0.0227	0.0019	0.1341	0.0238	0.0032	0.0032	0.0012	0.0011	0.0397	0.0249	0.0336	0.0886	0.0188	0.1027	0.0021
16	rs78541640	13908288	0.95	0.267590046340022	0.73	1.06399829815523	0.0475441882165282	0.481936262654494	0.0127	0.0215	0.021	0.0023	0.1313	0.0037	0.0034	0.0624	7e-04	0.0953	0.1385	0.0227	0.0019	0.134	0.0238	0.0032	0.0032	0.0012	0.0011	0.0397	0.0249	0.0336	0.0886	0.0189	0.1027	0.0021
16	rs58007063	13909521	0.95	0.267590046340022	0.73	1.06399829815523	0.0473224883804962	0.499529765467314	0.0127	0.0215	0.021	0.0023	0.1313	0.0037	0.0034	0.0624	7e-04	0.0954	0.1385	0.0227	0.0019	0.134	0.0238	0.0032	0.0032	0.0012	0.0011	0.0397	0.025	0.0336	0.0886	0.0189	0.1027	0.0021
16	rs58537316	13912461	0.95	0.267590046340022	0.73	1.06399829815523	0.0481334925501779	0.506117140511513	0.0127	0.0215	0.0209	0.0023	0.1312	0.0038	0.0034	0.0624	7e-04	0.0954	0.1385	0.0228	0.0019	0.134	0.0238	0.0032	0.0032	0.0012	0.0011	0.0397	0.025	0.0336	0.0885	0.0189	0.1027	0.0021
16	rs56341313	13916334	0.94	0.298643641979994	0.73	1.06399829815523	0.0468026843043946	0.506942102244803	0.0127	0.0213	0.0207	0.0024	0.1308	0.0038	0.0036	0.0623	7e-04	0.0958	0.1384	0.0231	0.0019	0.1341	0.024	0.0032	0.0032	0.0013	0.001	0.0398	0.0251	0.0336	0.0883	0.0189	0.1026	0.0021
16	rs59724199	13917080	0.94	0.298643641979994	0.73	1.06399829815523	0.0508381938257606	0.57499694455454	0.0127	0.0209	0.0206	0.0025	0.1302	0.0039	0.0037	0.0623	7e-04	0.0958	0.1384	0.0234	0.0019	0.1342	0.0241	0.0033	0.0032	0.0013	9e-04	0.04	0.0253	0.0336	0.0883	0.0188	0.1025	0.002
16	rs35231659	13920714	0.94	0.298643641979994	0.73	1.06399829815523	0.0508216010727454	0.552405276298221	0.0126	0.0209	0.0206	0.0025	0.1298	0.0039	0.0038	0.0622	7e-04	0.0959	0.1384	0.0236	0.0019	0.1341	0.0242	0.0033	0.0032	0.0013	9e-04	0.0401	0.0254	0.0335	0.0883	0.0189	0.1025	0.002
16	rs7193298	13922331	0.93	0.332112317682009	0.73	1.06399829815523	0.0360531194634899	0.596087703354331	0.0127	0.0209	0.0205	0.0026	0.1295	0.0039	0.0038	0.062	7e-04	0.0963	0.1382	0.0237	0.0019	0.1342	0.024	0.0034	0.0032	0.0014	8e-04	0.0403	0.0256	0.0335	0.0886	0.0188	0.1023	0.0018
16	rs7186773	13922496	0.93	0.332112317682009	0.73	1.06399829815523	0.0367797246918193	0.653827641450591	0.0127	0.0209	0.0205	0.0027	0.1294	0.0039	0.0038	0.0619	7e-04	0.0964	0.1382	0.0237	0.0019	0.1342	0.0239	0.0034	0.0032	0.0014	8e-04	0.0403	0.0257	0.0335	0.0886	0.0188	0.1022	0.0019
16	rs17565143	13923020	0.93	0.332112317682009	0.73	1.06399829815523	0.0412811504175638	0.685593138620418	0.0128	0.0207	0.0204	0.0028	0.129	0.0041	0.0039	0.0617	8e-04	0.0963	0.138	0.0238	0.002	0.134	0.024	0.0035	0.0033	0.0015	9e-04	0.0404	0.0257	0.0335	0.0886	0.0186	0.1019	0.0018
16	rs857165	13933302	0.92	0.368072033098782	0.73	1.06399829815523	0.0257787293203294	0.604258785631052	0.013	0.0203	0.0207	0.0032	0.1276	0.0045	0.0041	0.0612	9e-04	0.0957	0.138	0.0244	0.0021	0.1336	0.0243	0.0037	0.0036	0.002	9e-04	0.0408	0.026	0.034	0.0889	0.018	0.1013	0.0015
16	rs1029290	13941352	0.91	0.406594937265203	0.73	1.06399829815523	0.0244666364013297	0.621257737629935	0.013	0.0202	0.0208	0.0033	0.1272	0.0046	0.0041	0.0611	0.001	0.0955	0.1378	0.0245	0.0021	0.1336	0.0243	0.0037	0.0036	0.0022	9e-04	0.0409	0.0261	0.034	0.0889	0.0178	0.1013	0.0015
16	rs9935605	13949528	0.91	0.406594937265203	0.73	1.06399829815523	0.0315896953983586	0.652950219178338	0.0131	0.0201	0.0207	0.0033	0.1266	0.0046	0.0042	0.0608	0.0011	0.0956	0.1376	0.0246	0.0021	0.1337	0.0242	0.0038	0.0037	0.0026	0.001	0.0409	0.0263	0.0341	0.0891	0.0176	0.1012	0.0016
16	rs1646314	13949650	0.91	0.406594937265203	0.73	1.06399829815523	0.0316615348912524	0.657632938791058	0.0131	0.0201	0.0207	0.0033	0.1266	0.0046	0.0042	0.0609	0.0011	0.0956	0.1375	0.0246	0.0021	0.1337	0.0242	0.0038	0.0037	0.0026	0.001	0.0409	0.0263	0.0341	0.0891	0.0176	0.1012	0.0017
16	rs12927725	13952766	0.9	0.447749409690379	0.73	1.06399829815523	0.0351686225643548	0.719637907087248	0.0131	0.02	0.0208	0.0035	0.1262	0.0046	0.0043	0.0607	0.0011	0.0953	0.1377	0.0246	0.0022	0.1336	0.0242	0.0039	0.0038	0.0027	0.001	0.041	0.0264	0.0341	0.0891	0.0176	0.101	0.0017
16	rs59859821	13954217	0.9	0.447749409690379	0.73	1.06399829815523	0.0360531194634899	0.738224523115063	0.0132	0.02	0.0208	0.0035	0.1264	0.0046	0.0043	0.0607	0.0011	0.0952	0.1377	0.0246	0.0021	0.1336	0.0242	0.0038	0.0038	0.0027	0.001	0.041	0.0264	0.0341	0.0891	0.0176	0.101	0.0017
16	rs56691732	13956169	0.9	0.447749409690379	0.73	1.06399829815523	0.0365408194054651	0.739727982529079	0.0132	0.02	0.0208	0.0035	0.1264	0.0046	0.0043	0.0607	0.0011	0.0952	0.1377	0.0246	0.0021	0.1336	0.0242	0.0038	0.0039	0.0027	0.001	0.041	0.0264	0.0341	0.0891	0.0176	0.101	0.0017
16	rs78912743	13957286	0.9	0.447749409690379	0.73	1.06399829815523	0.0383864287459782	0.770543186569495	0.0132	0.02	0.0208	0.0035	0.1263	0.0046	0.0043	0.0607	0.0011	0.0952	0.1377	0.0246	0.0021	0.1336	0.0242	0.0038	0.0039	0.0027	0.001	0.041	0.0264	0.0341	0.0891	0.0175	0.101	0.0018
16	rs231125	13966386	0.9	0.447749409690379	0.73	1.06399829815523	0.0473066795319212	0.739878365398472	0.0131	0.0199	0.0208	0.0037	0.1259	0.0046	0.0044	0.0607	0.0012	0.0948	0.1378	0.0248	0.0022	0.1336	0.0241	0.0039	0.0039	0.0028	0.001	0.0411	0.0265	0.0341	0.0891	0.0175	0.1007	0.0018
16	rs16963063	13968029	0.9	0.447749409690379	0.73	1.06399829815523	0.0474649291181946	0.706958134092379	0.0132	0.0199	0.0209	0.0037	0.1259	0.0046	0.0044	0.0608	0.0012	0.0947	0.138	0.0249	0.0022	0.1337	0.0241	0.0039	0.0039	0.0028	0.001	0.0411	0.0265	0.034	0.0889	0.0175	0.1007	0.0018
16	rs2113334	13976356	0.9	0.447749409690379	0.73	1.06399829815523	0.0475124738287137	0.673788079248576	0.0132	0.0198	0.0209	0.0038	0.1255	0.0047	0.0044	0.0608	0.0012	0.0945	0.138	0.0251	0.0022	0.1336	0.0241	0.004	0.004	0.0029	0.001	0.0412	0.0265	0.0341	0.0888	0.0175	0.1004	0.0018
16	rs9935529	13979558	0.89	0.491600132839596	0.73	1.06399829815523	0.0668850109840221	0.622269637386568	0.0134	0.0195	0.0209	0.0039	0.1248	0.0047	0.0044	0.0606	0.0013	0.0943	0.1385	0.0255	0.0023	0.1333	0.0237	0.0041	0.0041	0.003	0.0011	0.0414	0.0266	0.0343	0.0885	0.0175	0.1001	0.0019
16	rs9928570	13980581	0.87	0.587631181685492	0.73	1.06399829815523	0.0366070737580155	0.459270901946827	0.0142	0.0186	0.0209	0.0043	0.122	0.005	0.0048	0.0594	0.0015	0.0944	0.1401	0.027	0.0025	0.1333	0.0233	0.0047	0.0044	0.0033	0.0015	0.042	0.0272	0.035	0.0877	0.0181	0.0966	0.0022
16	rs61139367	13980739	0.86	0.639923359357885	0.73	1.06399829815523	0.0422540273334629	0.428450429452184	0.0143	0.0185	0.0208	0.0043	0.1216	0.005	0.0048	0.0592	0.0016	0.0942	0.1405	0.0272	0.0025	0.1336	0.0233	0.0047	0.0044	0.0034	0.0015	0.0421	0.0272	0.0351	0.0878	0.0181	0.0961	0.0022
16	rs55935228	13981776	0.86	0.639923359357885	0.73	1.06399829815523	0.0327038612820274	0.392421213974657	0.0149	0.0172	0.0205	0.004	0.1238	0.0049	0.0046	0.0578	0.0015	0.0931	0.1425	0.0276	0.0024	0.1344	0.0229	0.0046	0.0042	0.0034	0.0014	0.0425	0.0271	0.0348	0.0881	0.0182	0.0953	0.0022
16	rs72781448	13982844	0.86	0.639923359357885	0.73	1.06399829815523	0.02708651740772	0.314031705047368	0.0155	0.0162	0.02	0.0038	0.1262	0.0047	0.0043	0.0565	0.0015	0.0926	0.145	0.0278	0.0023	0.1346	0.0226	0.0045	0.0041	0.0035	0.0014	0.0428	0.0271	0.0348	0.0871	0.0183	0.0946	0.0022
16	rs113550786	13984366	0.85	0.695135765909148	0.72	1.14588815616863	0.0253563954317392	0.288556699369835	0.0164	0.0148	0.0193	0.0036	0.1299	0.0045	0.0041	0.0548	0.0015	0.0931	0.1474	0.0279	0.0021	0.1351	0.0222	0.0043	0.0039	0.0036	0.0013	0.0432	0.027	0.0349	0.0859	0.0185	0.0928	0.0022
16	rs117298158	13985508	0.85	0.695135765909148	0.72	1.14588815616863	0.0384687001939781	0.332142484935134	0.017	0.0137	0.0189	0.0034	0.1326	0.0043	0.0039	0.0536	0.0015	0.0936	0.1491	0.0279	0.002	0.1353	0.022	0.0043	0.0037	0.0036	0.0013	0.0435	0.027	0.0349	0.0851	0.0186	0.091	0.0022
16	rs1895560	13986424	0.84	0.753316385445839	0.73	1.06399829815523	0.0627509334596156	0.394993406185549	0.0175	0.0133	0.0186	0.0032	0.1345	0.0042	0.0037	0.0528	0.0016	0.0938	0.15	0.0279	0.0019	0.1355	0.022	0.0042	0.0036	0.0036	0.0013	0.0439	0.0271	0.0349	0.0845	0.0187	0.0893	0.0022
16	rs7189580	13986590	0.84	0.753316385445839	0.73	1.06399829815523	0.049148235481177	0.402737695088342	0.0176	0.0133	0.0185	0.0032	0.1348	0.0042	0.0037	0.0527	0.0016	0.094	0.15	0.0279	0.0019	0.1356	0.022	0.0042	0.0036	0.0036	0.0013	0.0439	0.0271	0.035	0.0844	0.0187	0.0891	0.0022
16	rs6498482	13987719	0.84	0.753316385445839	0.73	1.06399829815523	0.0274206891990065	0.311623659583544	0.0176	0.0133	0.0185	0.0032	0.135	0.0042	0.0037	0.0527	0.0016	0.094	0.1501	0.0279	0.0019	0.1357	0.022	0.0042	0.0036	0.0036	0.0013	0.044	0.0271	0.0351	0.0843	0.0187	0.089	0.0022
16	rs72781450	13988334	0.84	0.753316385445839	0.72	1.14588815616863	0.0254794905393536	0.270404093280546	0.0176	0.0132	0.0185	0.0032	0.1351	0.0042	0.0037	0.0527	0.0016	0.0939	0.1501	0.0279	0.0019	0.1358	0.0221	0.0041	0.0036	0.0035	0.0013	0.044	0.0271	0.035	0.0843	0.0187	0.089	0.0022
16	rs12148976	13988520	0.84	0.753316385445839	0.72	1.14588815616863	0.0249997927798607	0.261921657587252	0.0176	0.0132	0.0185	0.0032	0.1351	0.0042	0.0037	0.0527	0.0016	0.0939	0.1501	0.0279	0.0019	0.1357	0.0221	0.0041	0.0036	0.0035	0.0013	0.044	0.0271	0.035	0.0843	0.0187	0.089	0.0022
16	rs7184192	13988639	0.84	0.753316385445839	0.72	1.14588815616863	0.0249795243071164	0.261351566669545	0.0176	0.0132	0.0185	0.0032	0.1351	0.0042	0.0037	0.0527	0.0016	0.0939	0.1501	0.0281	0.0019	0.1358	0.0221	0.0041	0.0036	0.0035	0.0013	0.044	0.0271	0.035	0.0843	0.0187	0.0889	0.0022
16	rs55678530	13989720	0.84	0.753316385445839	0.72	1.14588815616863	0.0232992748068105	0.214266761911741	0.0177	0.0132	0.0185	0.0032	0.1355	0.0042	0.0037	0.0525	0.0016	0.0939	0.1503	0.0281	0.0019	0.1361	0.022	0.0041	0.0036	0.0034	0.0012	0.0439	0.0271	0.035	0.0839	0.0188	0.0887	0.0022
16	rs62035691	13993590	0.83	0.81451029553121	0.72	1.14588815616863	0.0196086644612341	0.222768759221642	0.018	0.0127	0.0185	0.003	0.1384	0.004	0.0035	0.0518	0.0013	0.0952	0.1537	0.0273	0.0015	0.1366	0.0212	0.0039	0.0035	0.0028	0.001	0.0427	0.0273	0.0355	0.0823	0.0189	0.088	0.002
16	rs3888364	13996140	0.83	0.81451029553121	0.71	1.23153511570326	0.00892646849914196	0.223852665860229	0.0177	0.0125	0.0182	0.0029	0.1395	0.0039	0.0034	0.0519	0.0011	0.0953	0.1547	0.027	0.0013	0.1376	0.0209	0.0039	0.0036	0.0023	8e-04	0.0425	0.0272	0.0353	0.0824	0.019	0.0883	0.0016
16	rs753192	14000394	0.83	0.81451029553121	0.71	1.23153511570326	0.0116246327183444	0.199158311975777	0.0177	0.0125	0.0182	0.0029	0.1392	0.0039	0.0034	0.0519	0.0012	0.0953	0.1547	0.027	0.0013	0.1376	0.0209	0.0039	0.0036	0.0025	8e-04	0.0425	0.0272	0.0353	0.0825	0.019	0.0883	0.0018
16	rs4781560	14005751	0.83	0.81451029553121	0.71	1.23153511570326	0.0105427714470431	0.172166323934022	0.0177	0.0125	0.0182	0.0029	0.1393	0.0039	0.0034	0.052	0.0012	0.0954	0.1548	0.027	0.0013	0.1377	0.0209	0.0039	0.0036	0.0024	8e-04	0.0425	0.0272	0.0353	0.0823	0.019	0.0883	0.0017
16	rs113508033	14009266	0.83	0.81451029553121	0.69	1.41424540481464	0.0103878138292269	0.166834099254973	0.0177	0.0125	0.0182	0.0029	0.1394	0.0039	0.0034	0.052	0.0011	0.0954	0.1548	0.027	0.0013	0.1377	0.0209	0.0039	0.0035	0.0024	8e-04	0.0424	0.0272	0.0353	0.0823	0.019	0.0883	0.0017
16	rs3136036	14013077	0.83	0.81451029553121	0.69	1.41424540481464	0.00925788728448364	0.165461279592916	0.0178	0.0125	0.0182	0.0028	0.1395	0.0039	0.0034	0.0521	0.0011	0.0954	0.155	0.0269	0.0013	0.1378	0.0208	0.0039	0.0035	0.0024	7e-04	0.0424	0.0272	0.0351	0.0823	0.019	0.0884	0.0017
16	rs3136042	14014055	0.83	0.81451029553121	0.69	1.41424540481464	0.00903592209145959	0.16311716825127	0.0178	0.0125	0.0182	0.0028	0.1395	0.0039	0.0034	0.0522	0.0011	0.0955	0.155	0.0269	0.0013	0.1378	0.0208	0.0039	0.0035	0.0023	7e-04	0.0424	0.0271	0.0351	0.0822	0.019	0.0884	0.0017
16	rs3136055	14015577	0.83	0.81451029553121	0.69	1.41424540481464	0.00883681355350604	0.16068795149121	0.0178	0.0125	0.0182	0.0028	0.1395	0.0039	0.0034	0.0522	0.0011	0.0955	0.155	0.0269	0.0013	0.1378	0.0208	0.0039	0.0035	0.0023	7e-04	0.0424	0.0271	0.035	0.0822	0.019	0.0884	0.0017
16	rs3136056	14015932	0.83	0.81451029553121	0.69	1.41424540481464	0.00878522229017563	0.161172764327947	0.0178	0.0125	0.0182	0.0028	0.1395	0.0039	0.0034	0.0522	0.0011	0.0955	0.155	0.0269	0.0013	0.1379	0.0208	0.0039	0.0035	0.0023	7e-04	0.0424	0.0271	0.035	0.0822	0.019	0.0884	0.0017
16	rs254942	14026007	0.83	0.81451029553121	0.69	1.41424540481464	0.00856736591551764	0.161949537948731	0.0178	0.0125	0.0182	0.0028	0.1396	0.0039	0.0034	0.0523	0.0011	0.0955	0.155	0.0269	0.0012	0.138	0.0208	0.0039	0.0035	0.0023	7e-04	0.0424	0.0271	0.0349	0.0822	0.0191	0.0883	0.0016
16	rs1800067	14029033	0.83	0.81451029553121	0.69	1.41424540481464	0.00838070602660282	0.163507035332616	0.0178	0.0125	0.0182	0.0028	0.1397	0.0038	0.0034	0.0523	0.0011	0.0955	0.1551	0.0268	0.0012	0.1382	0.0208	0.0039	0.0035	0.0022	7e-04	0.0424	0.0271	0.0348	0.0822	0.0191	0.0883	0.0016
16	rs3136202	14038174	0.83	0.81451029553121	0.69	1.41424540481464	0.00765229380710773	0.160591050923285	0.0178	0.0124	0.0182	0.0028	0.1398	0.0038	0.0034	0.0524	0.0011	0.0956	0.1552	0.0268	0.0012	0.1384	0.0207	0.0039	0.0035	0.0022	7e-04	0.0424	0.027	0.0347	0.0821	0.0191	0.0883	0.0016
16	rs3136203	14038201	0.83	0.81451029553121	0.69	1.41424540481464	0.00765229380710773	0.159816591465539	0.0178	0.0124	0.0182	0.0028	0.1398	0.0038	0.0034	0.0524	0.0011	0.0956	0.1552	0.0268	0.0012	0.1384	0.0207	0.0039	0.0035	0.0022	7e-04	0.0424	0.027	0.0347	0.0821	0.0191	0.0883	0.0016
16	rs1800124	14042077	0.83	0.81451029553121	0.69	1.41424540481464	0.00770718982663561	0.162435690875087	0.0178	0.0124	0.0182	0.0028	0.1398	0.0038	0.0034	0.0525	0.0011	0.0956	0.1552	0.0268	0.0012	0.1384	0.0208	0.0039	0.0035	0.0022	7e-04	0.0424	0.027	0.0347	0.0821	0.0191	0.0882	0.0016
16	rs4781563	14045399	0.83	0.81451029553121	0.69	1.41424540481464	0.00762285882690053	0.160494171036998	0.0178	0.0124	0.0182	0.0027	0.1399	0.0038	0.0034	0.0525	0.0011	0.0956	0.1553	0.0268	0.0012	0.1385	0.0208	0.0039	0.0035	0.0022	7e-04	0.0424	0.027	0.0347	0.082	0.0191	0.0882	0.0016
16	rs113403633	14046005	0.83	0.81451029553121	0.69	1.41424540481464	0.00772414146878807	0.162630296000759	0.0177	0.0124	0.0182	0.0027	0.1399	0.0038	0.0034	0.0525	0.0011	0.0956	0.1553	0.0268	0.0012	0.1385	0.0208	0.0039	0.0035	0.0022	7e-04	0.0424	0.027	0.0347	0.082	0.0191	0.0882	0.0016
16	rs117264067	14051918	0.83	0.81451029553121	0.69	1.41424540481464	0.00795579552944604	0.178762325085799	0.0177	0.0123	0.0183	0.0027	0.1402	0.0037	0.0034	0.0527	0.0011	0.0955	0.1554	0.0269	0.0011	0.1385	0.0207	0.0038	0.0035	0.0021	6e-04	0.0423	0.027	0.0348	0.082	0.0191	0.0881	0.0015
16	rs62035728	14067361	0.83	0.81451029553121	0.69	1.41424540481464	0.00793412548231827	0.17127355698756	0.0179	0.0123	0.0183	0.0027	0.1404	0.0037	0.0034	0.0528	0.0011	0.0955	0.1554	0.0269	0.001	0.1385	0.0206	0.0038	0.0035	0.002	6e-04	0.0423	0.0271	0.0349	0.0819	0.0192	0.088	0.0015
16	rs11860979	14071253	0.83	0.81451029553121	0.69	1.41424540481464	0.00735774698763169	0.169196738310377	0.018	0.0122	0.0183	0.0027	0.1405	0.0038	0.0034	0.0528	0.0011	0.0954	0.1554	0.0269	0.0011	0.1385	0.0206	0.0038	0.0035	0.002	5e-04	0.0423	0.027	0.0349	0.0818	0.0192	0.0881	0.0014
16	rs72781489	14075811	0.83	0.81451029553121	0.69	1.41424540481464	0.00734141580070621	0.169098063038906	0.0181	0.0122	0.0183	0.0027	0.1405	0.0038	0.0034	0.0528	0.001	0.0954	0.1554	0.027	0.0011	0.1385	0.0205	0.0038	0.0035	0.002	5e-04	0.0422	0.027	0.0349	0.0818	0.0192	0.0881	0.0014
16	rs7188103	14078419	0.83	0.81451029553121	0.69	1.41424540481464	0.00756424934726283	0.161463899793957	0.0185	0.0121	0.0182	0.0027	0.1405	0.0038	0.0034	0.0528	0.001	0.0954	0.1552	0.027	0.001	0.1386	0.0204	0.004	0.0035	0.0019	5e-04	0.0422	0.0271	0.0349	0.0817	0.0192	0.0881	0.0014
16	rs113972440	14085697	0.83	0.81451029553121	0.69	1.41424540481464	0.00755173526172571	0.153859779379064	0.0187	0.0121	0.0182	0.0027	0.1407	0.0038	0.0034	0.0527	0.001	0.0954	0.1553	0.0271	0.001	0.1386	0.0204	0.0041	0.0035	0.0019	5e-04	0.0422	0.0271	0.0348	0.0817	0.0191	0.0881	0.0014
16	rs117432592	14087955	0.83	0.81451029553121	0.68	1.51137531466284	0.00756842424136445	0.148360828589878	0.0188	0.012	0.0182	0.0026	0.1409	0.0037	0.0034	0.0526	0.001	0.0954	0.1553	0.0271	0.001	0.1386	0.0203	0.0041	0.0035	0.0019	5e-04	0.0422	0.027	0.0348	0.0817	0.0191	0.088	0.0013
16	rs4522405	14091796	0.83	0.81451029553121	0.65	1.82621905592933	0.0126701271453552	0.111974809232771	0.0201	0.0119	0.0182	0.0025	0.1428	0.0036	0.0034	0.0515	9e-04	0.0955	0.1553	0.0267	9e-04	0.1382	0.02	0.0048	0.0035	0.0016	6e-04	0.0425	0.0271	0.0348	0.0812	0.0186	0.0877	0.0012
16	rs74009291	14093584	0.83	0.81451029553121	0.65	1.82621905592933	0.0127566987805679	0.111466161670666	0.0202	0.0119	0.0182	0.0025	0.1429	0.0036	0.0034	0.0516	9e-04	0.0956	0.1553	0.0267	9e-04	0.1382	0.0199	0.0048	0.0035	0.0016	6e-04	0.0425	0.0271	0.0347	0.0812	0.0186	0.0876	0.0012
16	rs8060734	14094867	0.83	0.81451029553121	0.65	1.82621905592933	0.012781514421337	0.110958399926122	0.0203	0.0119	0.0182	0.0025	0.143	0.0036	0.0034	0.0516	9e-04	0.0956	0.1553	0.0267	9e-04	0.1381	0.0198	0.0048	0.0035	0.0016	6e-04	0.0425	0.0271	0.0347	0.0813	0.0186	0.0876	0.0012
16	rs1651191	14103822	0.83	0.81451029553121	0.65	1.82621905592933	0.0130568695593322	0.101726761465826	0.0208	0.0118	0.0182	0.0025	0.1435	0.0036	0.0034	0.0517	9e-04	0.0958	0.1556	0.0266	9e-04	0.1375	0.0195	0.0048	0.0036	0.0014	6e-04	0.0425	0.027	0.0346	0.0813	0.0185	0.0879	0.0011
16	rs7202308	14107728	0.83	0.81451029553121	0.54	3.29033648395373	0.0130505628085554	0.0978316186615012	0.0208	0.0118	0.0182	0.0025	0.1436	0.0036	0.0034	0.0517	9e-04	0.0959	0.1556	0.0266	9e-04	0.1374	0.0194	0.0049	0.0036	0.0014	6e-04	0.0425	0.027	0.0346	0.0812	0.0185	0.0879	0.0011
16	rs78250704	14110014	0.83	0.81451029553121	0.58	2.70074237339436	0.013126393827399	0.0951883754322282	0.0209	0.0118	0.0182	0.0025	0.1436	0.0036	0.0034	0.0517	9e-04	0.0959	0.1556	0.0266	9e-04	0.1373	0.0194	0.0049	0.0037	0.0014	6e-04	0.0425	0.027	0.0346	0.0812	0.0185	0.0879	0.0011
16	rs79288099	14114984	0.83	0.81451029553121	0.63	2.05591852845667	0.0133815360701951	0.0895210201122447	0.0209	0.0118	0.0182	0.0025	0.1437	0.0037	0.0034	0.0516	8e-04	0.0958	0.1557	0.0266	9e-04	0.1374	0.0193	0.005	0.0037	0.0014	6e-04	0.0424	0.027	0.0346	0.081	0.0186	0.0878	0.0011
16	rs1794232	14117955	0.83	0.81451029553121	0.65	1.82621905592933	0.0138830512415951	0.0886673725206129	0.021	0.0117	0.0183	0.0025	0.1438	0.0037	0.0034	0.0516	8e-04	0.0958	0.1556	0.0266	9e-04	0.1373	0.0193	0.005	0.0037	0.0014	6e-04	0.0424	0.027	0.0346	0.0809	0.0187	0.0878	0.0011
16	rs7184976	14122666	0.84	0.753316385445839	0.74	0.985826031678479	0.0144663455206607	0.0906903285761184	0.021	0.0117	0.0182	0.0025	0.1439	0.0037	0.0034	0.0515	8e-04	0.0959	0.1556	0.0266	9e-04	0.1373	0.0193	0.005	0.0037	0.0014	6e-04	0.0424	0.0271	0.0345	0.081	0.0187	0.0878	0.0011
16	rs72783412	14125380	0.84	0.753316385445839	0.74	0.985826031678479	0.0144323393604128	0.0865092214414839	0.021	0.0117	0.0183	0.0026	0.144	0.0037	0.0035	0.0513	8e-04	0.096	0.1556	0.0267	9e-04	0.1372	0.0191	0.005	0.0037	0.0014	6e-04	0.0425	0.0271	0.0345	0.0808	0.0188	0.0877	0.0011
16	rs66859427	14126422	0.84	0.753316385445839	0.74	0.985826031678479	0.0144663455206607	0.086126079961349	0.0211	0.0116	0.0183	0.0026	0.144	0.0037	0.0035	0.0512	7e-04	0.096	0.1557	0.0267	9e-04	0.1372	0.019	0.005	0.0038	0.0014	6e-04	0.0425	0.0272	0.0345	0.0807	0.0188	0.0877	0.0011
16	rs8047493	14128075	0.84	0.753316385445839	0.74	0.985826031678479	0.0143374372187844	0.084828510477898	0.0211	0.0116	0.0183	0.0026	0.1441	0.0037	0.0035	0.0511	7e-04	0.0962	0.1557	0.0267	9e-04	0.1372	0.019	0.0051	0.0038	0.0014	6e-04	0.0426	0.0271	0.0345	0.0805	0.0189	0.0876	0.0011
16	rs74805435	14129254	0.84	0.753316385445839	0.74	0.985826031678479	0.014527706147272	0.0846763759828098	0.0211	0.0115	0.0184	0.0026	0.1443	0.0037	0.0035	0.0511	7e-04	0.0964	0.1559	0.0267	9e-04	0.137	0.0189	0.0051	0.0038	0.0014	6e-04	0.0426	0.0271	0.0345	0.0804	0.0188	0.0876	0.0011
16	rs78152469	14131061	0.84	0.753316385445839	0.74	0.985826031678479	0.014459539544507	0.0858200580892257	0.0211	0.0115	0.0184	0.0026	0.1444	0.0037	0.0035	0.0511	7e-04	0.0968	0.1561	0.0268	9e-04	0.1367	0.0186	0.0051	0.0038	0.0014	6e-04	0.0427	0.0271	0.0345	0.0802	0.0186	0.0874	0.0011
16	rs61185203	14131534	0.84	0.753316385445839	0.74	0.985826031678479	0.014555039324482	0.0830101650177702	0.0211	0.0115	0.0184	0.0026	0.1445	0.0037	0.0035	0.051	7e-04	0.097	0.1562	0.0268	0.001	0.1366	0.0186	0.0051	0.0038	0.0014	6e-04	0.0427	0.0271	0.0345	0.0802	0.0186	0.0874	0.0011
16	rs12932563	14139016	0.84	0.753316385445839	0.74	0.985826031678479	0.0144663455206607	0.0718694516388229	0.0213	0.0113	0.0185	0.0027	0.1452	0.0037	0.0036	0.0508	7e-04	0.0981	0.1562	0.0271	0.001	0.1365	0.0183	0.0052	0.0039	0.0015	5e-04	0.0428	0.0269	0.0344	0.0791	0.0185	0.0868	0.0011
16	rs6498498	14140929	0.84	0.753316385445839	0.74	0.985826031678479	0.020115408264991	0.0889774124480261	0.0215	0.0109	0.0186	0.0029	0.1466	0.0038	0.0038	0.0503	7e-04	0.0998	0.1562	0.0276	8e-04	0.1345	0.0181	0.0053	0.0041	0.0017	3e-04	0.0438	0.0268	0.0344	0.0781	0.0185	0.0855	0.0011
16	rs76088714	14140988	0.84	0.753316385445839	0.74	0.985826031678479	0.0206404158525328	0.0814321838693286	0.0215	0.0109	0.0186	0.0029	0.1466	0.0038	0.0038	0.0503	7e-04	0.0998	0.1562	0.0276	8e-04	0.1345	0.0181	0.0053	0.0041	0.0017	3e-04	0.0437	0.0268	0.0344	0.0781	0.0185	0.0854	0.0011
16	rs7197464	14142391	0.84	0.753316385445839	0.74	0.985826031678479	0.0204292359577611	0.0707352835858344	0.0216	0.0109	0.0186	0.0029	0.1467	0.0038	0.0039	0.0501	6e-04	0.0998	0.156	0.0277	8e-04	0.1344	0.0182	0.0053	0.0041	0.0018	3e-04	0.0438	0.0268	0.0344	0.078	0.0186	0.0855	0.0011
16	rs57076835	14144788	0.84	0.753316385445839	0.74	0.985826031678479	0.0207288723591982	0.0746651251279482	0.0216	0.0108	0.0186	0.003	0.1468	0.0038	0.0039	0.0498	6e-04	0.0998	0.1558	0.0278	7e-04	0.1342	0.0182	0.0053	0.0042	0.0018	3e-04	0.0438	0.0268	0.0345	0.0779	0.0187	0.0855	0.0011
16	rs74977978	14146761	0.84	0.753316385445839	0.74	0.985826031678479	0.0210316775078776	0.081581939666704	0.0216	0.0108	0.0185	0.003	0.1469	0.0038	0.004	0.0495	6e-04	0.0997	0.1555	0.0282	8e-04	0.134	0.0183	0.0053	0.0043	0.0018	3e-04	0.0438	0.0267	0.0348	0.0777	0.0188	0.0855	0.0011
16	rs13334256	14148480	0.84	0.753316385445839	0.74	0.985826031678479	0.0193545863245637	0.0840689375782161	0.0216	0.0108	0.0185	0.0031	0.1469	0.0039	0.0041	0.0492	6e-04	0.0996	0.1552	0.0285	9e-04	0.1336	0.0186	0.0053	0.0044	0.0019	3e-04	0.0438	0.0267	0.0349	0.0773	0.019	0.0855	0.0011
16	rs78221369	14151185	0.84	0.753316385445839	0.74	0.985826031678479	0.0182569457701975	0.0710181248424649	0.0216	0.0107	0.018	0.0032	0.1474	0.0039	0.0041	0.0488	7e-04	0.0997	0.155	0.0288	9e-04	0.1332	0.0188	0.0053	0.0045	0.002	3e-04	0.0438	0.0266	0.035	0.0769	0.019	0.0859	0.0012
16	rs74543541	14173036	0.85	0.695135765909148	0.74	0.985826031678479	0.0219408126707378	0.0454468228168755	0.022	0.0104	0.0173	0.0032	0.1484	0.0038	0.004	0.0481	0.001	0.0999	0.1545	0.0293	0.001	0.1316	0.0197	0.0052	0.0046	0.0022	5e-04	0.0439	0.0265	0.0352	0.0755	0.0192	0.0869	0.0015
16	rs9929833	14175880	0.85	0.695135765909148	0.74	0.985826031678479	0.0196768260143681	0.0439386527055919	0.022	0.0104	0.0173	0.0034	0.1484	0.0039	0.0041	0.0481	0.001	0.0999	0.1544	0.0292	0.001	0.1316	0.0197	0.0052	0.0047	0.0022	5e-04	0.0439	0.0263	0.0352	0.0754	0.0192	0.0869	0.0015
16	rs72783461	14191255	0.85	0.695135765909148	0.74	0.985826031678479	0.0209422872038321	0.0409905139367434	0.022	0.0104	0.0173	0.0034	0.1484	0.0039	0.0042	0.048	0.001	0.0999	0.1544	0.0293	0.001	0.1315	0.0197	0.0052	0.0047	0.0022	5e-04	0.0439	0.0264	0.0353	0.0754	0.0192	0.0869	0.0015
16	rs56261007	14209588	0.85	0.695135765909148	0.74	0.985826031678479	0.0225938427815182	0.0421700959284025	0.022	0.0104	0.0172	0.0034	0.1485	0.0039	0.0042	0.0478	0.0011	0.0999	0.1544	0.0293	0.001	0.1314	0.0197	0.0052	0.0047	0.0022	5e-04	0.044	0.0264	0.0353	0.0753	0.0192	0.087	0.0015
16	rs117720585	14213892	0.85	0.695135765909148	0.74	0.985826031678479	0.0228019386032808	0.0431359396601652	0.022	0.0104	0.0172	0.0034	0.1485	0.0039	0.0042	0.0478	0.0011	0.0999	0.1543	0.0293	0.001	0.1313	0.0197	0.0052	0.0047	0.0023	5e-04	0.0439	0.0264	0.0353	0.0756	0.0192	0.0869	0.0015
16	rs72783491	14215588	0.85	0.695135765909148	0.75	0.911329023803182	0.022830421719692	0.0432502093949739	0.022	0.0104	0.0172	0.0034	0.1485	0.0039	0.0042	0.0479	0.0011	0.0998	0.1543	0.0293	0.001	0.1314	0.0197	0.0052	0.0047	0.0023	5e-04	0.0439	0.0264	0.0353	0.0755	0.0191	0.0869	0.0015
16	rs11646349	14240303	0.85	0.695135765909148	0.75	0.911329023803182	0.0241684817327099	0.0425666138932517	0.022	0.0104	0.0172	0.0034	0.1485	0.0039	0.0042	0.0478	0.0011	0.0999	0.1542	0.0293	0.001	0.1312	0.0198	0.0052	0.0047	0.0023	5e-04	0.044	0.0264	0.0353	0.0755	0.0191	0.0871	0.0015
16	rs72785406	14240940	0.85	0.695135765909148	0.75	0.911329023803182	0.0244067960291105	0.0413260075238987	0.022	0.0104	0.0172	0.0034	0.1485	0.0039	0.0042	0.0478	0.0011	0.0999	0.1542	0.0293	0.001	0.1312	0.0198	0.0052	0.0047	0.0023	5e-04	0.044	0.0264	0.0354	0.0755	0.0191	0.087	0.0015
16	rs112507155	14258018	0.85	0.695135765909148	0.75	0.911329023803182	0.0254897676709316	0.0371143329247355	0.0221	0.0104	0.0172	0.0034	0.1486	0.0039	0.0042	0.0477	0.0011	0.1001	0.1541	0.0295	0.001	0.131	0.0198	0.0052	0.0047	0.0023	5e-04	0.044	0.0265	0.0354	0.0751	0.0192	0.087	0.0016
16	rs12448844	14263799	0.85	0.695135765909148	0.77	0.773176121721263	0.0265430600229048	0.0335156460607513	0.0221	0.0104	0.0172	0.0034	0.1486	0.0039	0.0042	0.0476	0.0012	0.1001	0.1541	0.0295	0.001	0.1308	0.0198	0.0053	0.0048	0.0023	5e-04	0.044	0.0265	0.0355	0.0748	0.0192	0.0869	0.0016
16	rs79647639	14276975	0.85	0.695135765909148	0.77	0.773176121721263	0.0302347922100381	0.0292679414373405	0.0222	0.0104	0.017	0.0034	0.1484	0.0039	0.0043	0.0474	0.0012	0.1001	0.1538	0.0296	0.001	0.1306	0.0199	0.0053	0.0048	0.0023	5e-04	0.044	0.0263	0.0354	0.0752	0.0193	0.0872	0.0016
16	rs8054826	14280249	0.85	0.695135765909148	0.77	0.773176121721263	0.0303742262577121	0.0303291330216578	0.0222	0.0104	0.017	0.0034	0.1484	0.004	0.0043	0.0474	0.0012	0.1001	0.1538	0.0296	0.001	0.1306	0.0199	0.0053	0.0048	0.0023	5e-04	0.044	0.0263	0.0354	0.0752	0.0193	0.0872	0.0016
16	rs2301215	14289154	0.85	0.695135765909148	0.77	0.773176121721263	0.0323375711788687	0.0351637452472248	0.0222	0.0104	0.017	0.0035	0.1484	0.004	0.0043	0.0474	0.0012	0.1001	0.1538	0.0296	0.001	0.1305	0.0199	0.0053	0.0048	0.0023	5e-04	0.0441	0.0264	0.0354	0.0753	0.0194	0.0873	0.0016
16	rs226783	14299272	0.85	0.695135765909148	0.77	0.773176121721263	0.0348729018974782	0.0330586696625765	0.0224	0.0104	0.0171	0.0035	0.1484	0.004	0.0043	0.0474	0.0012	0.0999	0.1537	0.0295	0.001	0.1305	0.0199	0.0053	0.0048	0.0024	5e-04	0.0441	0.0264	0.0354	0.0753	0.0193	0.0873	0.0016
16	rs226790	14308663	0.85	0.695135765909148	0.77	0.773176121721263	0.032740649250575	0.0261908178568244	0.0225	0.0104	0.0171	0.0034	0.1484	0.004	0.0043	0.0473	0.0013	0.0998	0.1537	0.0295	0.001	0.1304	0.0199	0.0053	0.0048	0.0024	5e-04	0.0441	0.0263	0.0354	0.0754	0.0194	0.0873	0.0016
16	rs77047961	14309961	0.85	0.695135765909148	0.77	0.773176121721263	0.0324227806298345	0.0248455005506537	0.0225	0.0104	0.0171	0.0034	0.1484	0.004	0.0043	0.0473	0.0013	0.0998	0.1537	0.0295	0.001	0.1304	0.0198	0.0053	0.0048	0.0024	5e-04	0.0441	0.0264	0.0354	0.0754	0.0194	0.0873	0.0016
16	rs226786	14313033	0.85	0.695135765909148	0.77	0.773176121721263	0.0324105982365144	0.0250673839259533	0.0225	0.0104	0.0171	0.0034	0.1484	0.004	0.0043	0.0472	0.0013	0.0998	0.1536	0.0295	0.001	0.1304	0.0198	0.0053	0.0048	0.0024	5e-04	0.0441	0.0264	0.0355	0.0754	0.0194	0.0873	0.0016
16	rs16963566	14319884	0.85	0.695135765909148	0.77	0.773176121721263	0.0318897826311783	0.0242292183668624	0.0225	0.0104	0.0171	0.0034	0.1484	0.004	0.0043	0.0472	0.0013	0.0997	0.1536	0.0295	0.0011	0.1304	0.0198	0.0053	0.0048	0.0024	5e-04	0.0441	0.0264	0.0355	0.0754	0.0194	0.0872	0.0016
16	rs75792234	14327243	0.85	0.695135765909148	0.77	0.773176121721263	0.0319862311905518	0.0222143858361528	0.0225	0.0104	0.0171	0.0034	0.1484	0.004	0.0043	0.0472	0.0013	0.0997	0.1535	0.0295	0.0011	0.1304	0.0198	0.0053	0.0049	0.0024	5e-04	0.0441	0.0264	0.0355	0.0753	0.0194	0.0873	0.0016
16	rs72785434	14342664	0.85	0.695135765909148	0.76	0.840461917458717	0.0340969908129462	0.022466932682521	0.0226	0.0104	0.0171	0.0035	0.1485	0.0041	0.0043	0.0472	0.0013	0.0996	0.1531	0.0295	0.0011	0.1302	0.0197	0.0054	0.0049	0.0025	5e-04	0.044	0.0265	0.0355	0.0753	0.0195	0.0873	0.0016
16	rs8053995	14346000	0.85	0.695135765909148	0.76	0.840461917458717	0.0345916623729303	0.0206874091915595	0.0226	0.0104	0.0171	0.0035	0.1485	0.0041	0.0043	0.0472	0.0013	0.0996	0.153	0.0295	0.0011	0.1302	0.0197	0.0054	0.0049	0.0025	5e-04	0.044	0.0265	0.0355	0.0753	0.0195	0.0873	0.0016
16	rs28581312	14349127	0.85	0.695135765909148	0.77	0.773176121721263	0.0377732621593215	0.0187850094271995	0.0226	0.0104	0.0171	0.0035	0.1484	0.0041	0.0043	0.0472	0.0013	0.0995	0.1529	0.0295	0.0011	0.1301	0.0197	0.0054	0.0049	0.0026	5e-04	0.044	0.0265	0.0355	0.0753	0.0195	0.0872	0.0018
16	rs246166	14368140	0.85	0.695135765909148	0.77	0.773176121721263	0.0381403434279139	0.0171568854544644	0.0226	0.0103	0.0172	0.0036	0.1483	0.0043	0.0044	0.0473	0.0013	0.0995	0.1524	0.0294	0.0011	0.1299	0.0198	0.0056	0.0051	0.0026	5e-04	0.044	0.0266	0.0356	0.0752	0.0197	0.0872	0.0018
16	rs30240	14376243	0.87	0.587631181685492	0.77	0.773176121721263	0.0877948314554025	0.010261460376375	0.0228	0.0099	0.0171	0.0041	0.1478	0.0051	0.0051	0.0473	0.0014	0.0987	0.148	0.03	0.0014	0.1286	0.0213	0.0065	0.0058	0.004	7e-04	0.0432	0.0266	0.0367	0.0732	0.0207	0.0874	0.0019
16	rs30242	14377573	0.87	0.587631181685492	0.77	0.773176121721263	0.0994513008599481	0.0144234210990915	0.0229	0.0101	0.0173	0.0049	0.1481	0.006	0.006	0.0467	0.0016	0.0987	0.144	0.0301	0.0018	0.1267	0.0222	0.0073	0.0062	0.0044	9e-04	0.0423	0.0263	0.0374	0.0724	0.0214	0.0871	0.0021
16	rs30243	14377712	0.88	0.538208189821859	0.77	0.773176121721263	0.101076676380819	0.0166424460716305	0.0229	0.0101	0.0173	0.005	0.1484	0.006	0.006	0.0467	0.0016	0.0987	0.1435	0.0301	0.0019	0.1266	0.0222	0.0073	0.0062	0.0045	0.001	0.0422	0.0263	0.0374	0.0724	0.0214	0.0871	0.0022
16	rs4781600	14383371	0.88	0.538208189821859	0.77	0.773176121721263	0.0921076670831362	0.0324538657468023	0.0229	0.0102	0.0174	0.0051	0.1506	0.0062	0.0062	0.0464	0.0016	0.0983	0.1414	0.0298	0.002	0.1261	0.0224	0.0074	0.0063	0.0044	9e-04	0.0426	0.026	0.0375	0.0721	0.0216	0.087	0.0022
16	rs1659127	14388305	0.88	0.538208189821859	0.77	0.773176121721263	0.0950974523610805	0.0334647283977128	0.0229	0.0102	0.0174	0.0051	0.1514	0.0063	0.0062	0.0463	0.0016	0.0981	0.1406	0.0297	0.0021	0.126	0.0225	0.0075	0.0063	0.0044	0.001	0.0427	0.0259	0.0376	0.072	0.0217	0.087	0.0023
16	rs30232	14401962	0.89	0.491600132839596	0.77	0.773176121721263	0.102770934121738	0.0321034439921945	0.023	0.0103	0.0173	0.0053	0.1515	0.0065	0.0063	0.0463	0.0016	0.0982	0.1394	0.0289	0.0023	0.126	0.0229	0.0075	0.0063	0.0047	0.0011	0.0424	0.0262	0.0375	0.0718	0.0222	0.0869	0.0024
16	rs30222	14409658	0.89	0.491600132839596	0.77	0.773176121721263	0.109587818096263	0.0376497319331848	0.023	0.0102	0.0173	0.0054	0.1512	0.0066	0.0063	0.0462	0.0016	0.0985	0.1391	0.029	0.0024	0.126	0.023	0.0075	0.0063	0.0047	0.0012	0.0424	0.0261	0.0375	0.0717	0.0222	0.0867	0.0025
16	rs4781604	14410658	0.89	0.491600132839596	0.77	0.773176121721263	0.110407697245881	0.049375805486924	0.023	0.0102	0.0173	0.0054	0.1512	0.0066	0.0063	0.0462	0.0016	0.0985	0.1391	0.029	0.0025	0.126	0.0231	0.0075	0.0063	0.0047	0.0012	0.0424	0.0261	0.0375	0.0717	0.0223	0.0867	0.0025
16	rs113698854	14412427	0.89	0.491600132839596	0.77	0.773176121721263	0.104244705538319	0.0451550381444514	0.023	0.0102	0.0172	0.0054	0.1512	0.0066	0.0063	0.0464	0.0016	0.0985	0.1389	0.029	0.0025	0.126	0.0231	0.0075	0.0063	0.0047	0.0012	0.0424	0.0261	0.0375	0.0716	0.0223	0.0867	0.0025
16	rs77727359	14414329	0.89	0.491600132839596	0.77	0.773176121721263	0.103348357489972	0.0443424760554932	0.023	0.0102	0.017	0.0053	0.1512	0.0066	0.0063	0.0467	0.0016	0.0985	0.1387	0.029	0.0025	0.126	0.023	0.0075	0.0063	0.0047	0.0012	0.0424	0.0261	0.0375	0.0716	0.0223	0.0867	0.0025
16	rs75094134	14419038	0.89	0.491600132839596	0.77	0.773176121721263	0.103532505886234	0.0386765537187849	0.0231	0.0103	0.0167	0.0053	0.1512	0.0066	0.0063	0.0474	0.0017	0.0985	0.1384	0.0289	0.0026	0.126	0.0229	0.0075	0.0062	0.0048	0.0013	0.0424	0.026	0.0375	0.0716	0.0223	0.0866	0.0026
16	rs246187	14429960	0.89	0.491600132839596	0.77	0.773176121721263	0.115885567250922	0.0451550381444514	0.0233	0.0103	0.0159	0.0051	0.1514	0.0067	0.0064	0.0492	0.0017	0.0985	0.1372	0.0288	0.0027	0.1258	0.0226	0.0075	0.0061	0.0049	0.0014	0.0424	0.0258	0.0375	0.0716	0.0224	0.0866	0.0028
16	rs2867417	14430532	0.89	0.491600132839596	0.77	0.773176121721263	0.114255822828083	0.0520741171203467	0.0233	0.0103	0.0159	0.0051	0.1513	0.0067	0.0063	0.0495	0.0017	0.0985	0.1371	0.0288	0.0027	0.1258	0.0226	0.0075	0.0061	0.0049	0.0014	0.0424	0.0258	0.0374	0.0717	0.0224	0.0866	0.0028
16	rs62036268	14433033	0.89	0.491600132839596	0.77	0.773176121721263	0.124512763716078	0.0554705311692751	0.0233	0.0102	0.0159	0.0051	0.1514	0.0066	0.0063	0.0495	0.0018	0.0985	0.1371	0.0288	0.0028	0.1259	0.0225	0.0075	0.0061	0.0049	0.0014	0.0425	0.0258	0.0374	0.0716	0.0224	0.0866	0.0028
16	rs7198656	14442631	0.9	0.447749409690379	0.77	0.773176121721263	0.126081543807276	0.0402678246936832	0.0233	0.0102	0.0159	0.0051	0.1515	0.0066	0.0063	0.0495	0.0018	0.0983	0.1371	0.0287	0.0028	0.1258	0.0226	0.0075	0.006	0.0049	0.0015	0.0424	0.026	0.0374	0.0716	0.0224	0.0865	0.0029
16	rs7404450	14450654	0.92	0.368072033098782	0.77	0.773176121721263	0.18167502450842	0.0857436209346151	0.0244	0.0108	0.0164	0.0054	0.1517	0.0076	0.0064	0.0497	0.0023	0.0943	0.1342	0.0281	0.0038	0.1249	0.0234	0.0074	0.0061	0.0054	0.0019	0.0409	0.0261	0.0377	0.0723	0.0234	0.0863	0.0036
16	rs116882802	14451354	0.92	0.368072033098782	0.77	0.773176121721263	0.182598495997782	0.0928891291361596	0.0244	0.0108	0.0164	0.0053	0.1517	0.0076	0.0064	0.0497	0.0024	0.0941	0.134	0.0282	0.0039	0.1249	0.0234	0.0073	0.0061	0.0054	0.0019	0.0409	0.0262	0.0378	0.0725	0.0234	0.0862	0.0036
16	rs9923334	14456707	0.92	0.368072033098782	0.77	0.773176121721263	0.201673570270599	0.141913448067169	0.0244	0.0109	0.0161	0.0054	0.1512	0.0076	0.0063	0.0499	0.0024	0.0938	0.1333	0.0282	0.004	0.1251	0.0235	0.0073	0.0061	0.0054	0.0019	0.0408	0.0262	0.0379	0.0735	0.0234	0.0862	0.0037
16	rs2867427	14457007	0.92	0.368072033098782	0.77	0.773176121721263	0.189780683433852	0.162241167983665	0.0244	0.0109	0.0162	0.0054	0.1512	0.0076	0.0063	0.0499	0.0024	0.0938	0.1334	0.0281	0.0041	0.1251	0.0235	0.0073	0.0061	0.0052	0.0019	0.0407	0.0262	0.0379	0.0736	0.0234	0.0863	0.0037
16	rs17198566	14462297	0.93	0.332112317682009	0.77	0.773176121721263	0.169419056087554	0.223635747212116	0.0243	0.0111	0.0163	0.0052	0.1512	0.0075	0.0063	0.0501	0.0025	0.0933	0.1336	0.0278	0.0042	0.1255	0.0237	0.0072	0.0061	0.0051	0.002	0.0405	0.0264	0.0368	0.074	0.0234	0.0862	0.0038
16	rs116868751	14464421	0.98	0.188103243221556	0.76	0.840461917458717	0.167336673948479	0.325178978230885	0.0239	0.0123	0.0179	0.0049	0.1551	0.0068	0.0051	0.0535	0.0029	0.0874	0.1314	0.0257	0.005	0.1291	0.0248	0.0053	0.0051	0.0041	0.0028	0.0347	0.0288	0.0349	0.073	0.0235	0.0919	0.0043
16	rs16963706	14464538	0.98	0.188103243221556	0.76	0.840461917458717	0.203636700013103	0.420311631676542	0.024	0.0124	0.0179	0.0049	0.1552	0.0068	0.005	0.0538	0.0029	0.0869	0.1311	0.0254	0.0051	0.1294	0.0249	0.0051	0.0051	0.0041	0.0028	0.034	0.029	0.0354	0.0728	0.0236	0.0921	0.0043
16	rs11075236	14464656	0.98	0.188103243221556	0.76	0.840461917458717	0.223984874898114	0.407663700213299	0.0239	0.0124	0.0179	0.0047	0.1553	0.0068	0.0049	0.0544	0.0029	0.0861	0.1308	0.0253	0.0052	0.1298	0.0249	0.005	0.0051	0.0039	0.0029	0.0336	0.0297	0.0358	0.0727	0.0236	0.0924	0.0043
16	rs34540219	14467120	0.98	0.188103243221556	0.76	0.840461917458717	0.267386678216322	0.587800653789287	0.0238	0.0124	0.0179	0.0046	0.1558	0.0067	0.0048	0.0548	0.0029	0.0852	0.1309	0.0251	0.0052	0.1308	0.0248	0.0049	0.0049	0.0038	0.003	0.0327	0.03	0.0357	0.0725	0.0238	0.0929	0.0043
16	rs12932348	14469827	0.99	0.165875049708709	0.76	0.840461917458717	0.247083359264	0.421228415883212	0.0236	0.0126	0.0178	0.0046	0.1557	0.0069	0.0048	0.0553	0.0029	0.0849	0.1305	0.025	0.0052	0.1307	0.0249	0.0056	0.0048	0.0038	0.003	0.0324	0.03	0.0358	0.0724	0.0237	0.0932	0.0043
16	rs1000174	14471228	1	0.145626599290586	0.76	0.840461917458717	0.338094944443823	0.420573514885241	0.0233	0.0134	0.0173	0.004	0.1557	0.0061	0.004	0.0552	0.0032	0.0838	0.1312	0.0253	0.0056	0.1316	0.025	0.0053	0.0046	0.0038	0.0032	0.0318	0.0294	0.0364	0.0735	0.0236	0.0939	0.0044
16	rs1533079	14471261	1	0.145626599290586	0.76	0.840461917458717	0.340692697621358	0.400539281803551	0.0233	0.0135	0.0173	0.004	0.1555	0.0061	0.0039	0.0553	0.0033	0.0837	0.1314	0.0253	0.0056	0.1317	0.0251	0.0053	0.0046	0.0037	0.0032	0.0317	0.0294	0.0363	0.0735	0.0235	0.0938	0.0044
16	rs117246563	14472249	1.01	0.127260826833158	0.76	0.840461917458717	0.424527918338253	0.508455416393232	0.0234	0.0146	0.0172	0.0032	0.1579	0.0051	0.0029	0.0553	0.0029	0.082	0.1329	0.0245	0.0053	0.1324	0.0256	0.0045	0.0038	0.0036	0.0035	0.0319	0.0295	0.0368	0.0741	0.0235	0.0939	0.0039
16	rs76473793	14472370	1.01	0.127260826833158	0.76	0.840461917458717	0.445859366749297	0.57343673020212	0.0234	0.0148	0.0172	0.0031	0.1583	0.005	0.0028	0.0552	0.0028	0.0819	0.1331	0.0244	0.0054	0.1326	0.0255	0.0044	0.0037	0.0035	0.0035	0.0319	0.0295	0.0369	0.0742	0.0235	0.094	0.0039
16	rs6498507	14472870	1.01	0.127260826833158	0.76	0.840461917458717	0.427969276662228	0.539795793591803	0.0235	0.015	0.0172	0.003	0.1587	0.0048	0.0027	0.055	0.0028	0.0816	0.1333	0.0244	0.0053	0.1328	0.0254	0.0043	0.0036	0.0035	0.0036	0.0319	0.0295	0.037	0.0743	0.0235	0.094	0.0038
16	rs67042215	14480035	1.01	0.127260826833158	0.75	0.911329023803182	0.386200221381087	0.515624675234527	0.0235	0.0151	0.0173	0.0029	0.159	0.0048	0.0026	0.0551	0.0027	0.0813	0.1335	0.0244	0.0053	0.1332	0.0254	0.0043	0.0036	0.0036	0.0035	0.0318	0.0292	0.0369	0.0744	0.0235	0.0939	0.0037
16	rs7189516	14483486	1.01	0.127260826833158	0.75	0.911329023803182	0.380338600705514	0.546371779702618	0.0235	0.0152	0.0173	0.0029	0.159	0.0047	0.0026	0.0551	0.0027	0.0812	0.1335	0.0244	0.0053	0.1333	0.0254	0.0043	0.0035	0.0036	0.0035	0.0318	0.0292	0.0369	0.0744	0.0236	0.0939	0.0037
16	rs60980054	14492413	1.01	0.127260826833158	0.75	0.911329023803182	0.346339021397169	0.409482667189685	0.0235	0.0154	0.0173	0.0029	0.159	0.0046	0.0026	0.0553	0.0026	0.081	0.1337	0.0245	0.0052	0.1334	0.0254	0.0041	0.0035	0.0037	0.0035	0.0319	0.0292	0.0369	0.0745	0.0237	0.0939	0.0037
16	rs9941229	14493575	1.01	0.127260826833158	0.74	0.985826031678479	0.362758445294469	0.42779251752812	0.0235	0.0154	0.0173	0.0029	0.1589	0.0046	0.0026	0.0553	0.0026	0.0809	0.1338	0.0245	0.0052	0.1334	0.0255	0.0041	0.0034	0.0037	0.0035	0.0319	0.0292	0.0369	0.0745	0.0237	0.094	0.0037
16	rs67951111	14493828	1.01	0.127260826833158	0.73	1.06399829815523	0.364103968443051	0.428055649671437	0.0235	0.0154	0.0173	0.0029	0.1589	0.0046	0.0026	0.0553	0.0026	0.0809	0.1338	0.0245	0.0052	0.1334	0.0255	0.0041	0.0034	0.0037	0.0035	0.0319	0.0292	0.0369	0.0745	0.0237	0.094	0.0037
16	rs9932192	14510543	1.02	0.110678017971113	0.73	1.06399829815523	0.259980427489446	0.394864686318367	0.0233	0.0157	0.0174	0.0029	0.1592	0.0044	0.0025	0.0558	0.0025	0.0808	0.1342	0.0243	0.0051	0.1337	0.0253	0.0039	0.0033	0.0036	0.0034	0.0321	0.029	0.0369	0.0745	0.0236	0.0941	0.0035
16	rs77639069	14512564	1.02	0.110678017971113	0.71	1.23153511570326	0.235825884878435	0.389084330824566	0.0233	0.0158	0.0174	0.0028	0.1594	0.0043	0.0025	0.0559	0.0025	0.0808	0.1344	0.0242	0.0051	0.1338	0.0253	0.0038	0.0033	0.0036	0.0033	0.0322	0.0289	0.0369	0.0744	0.0236	0.0941	0.0034
16	rs35360057	14514905	1.02	0.110678017971113	0.71	1.23153511570326	0.207913840398472	0.385116099283249	0.0232	0.0159	0.0174	0.0028	0.1596	0.0042	0.0025	0.0561	0.0024	0.0808	0.1347	0.0241	0.005	0.1339	0.0253	0.0037	0.0033	0.0035	0.0032	0.0322	0.0288	0.0369	0.0743	0.0236	0.0942	0.0033
16	rs62036306	14520518	1.02	0.110678017971113	0.71	1.23153511570326	0.154955721118883	0.374293974208262	0.023	0.0162	0.0174	0.0027	0.1602	0.004	0.0024	0.0565	0.0023	0.0807	0.1352	0.0239	0.0049	0.1344	0.0251	0.0035	0.0032	0.0034	0.0031	0.0324	0.0287	0.0368	0.0741	0.0235	0.0943	0.0031
16	rs117024907	14531172	1.02	0.110678017971113	0.7	1.32097605551375	0.133427313003134	0.372519822611965	0.0229	0.0161	0.0175	0.0027	0.1607	0.0039	0.0024	0.0568	0.0023	0.0807	0.1356	0.0236	0.0047	0.1347	0.025	0.0033	0.0032	0.0033	0.003	0.0324	0.0286	0.0367	0.0739	0.0234	0.0946	0.003
16	rs35722504	14540919	1.02	0.110678017971113	0.69	1.41424540481464	0.118728811478049	0.39023851175149	0.0228	0.0161	0.0175	0.0026	0.1612	0.0037	0.0023	0.0571	0.0022	0.0807	0.136	0.0233	0.0046	0.135	0.0249	0.0032	0.0031	0.0032	0.0028	0.0324	0.0284	0.0366	0.0738	0.0234	0.0949	0.0029
16	rs12596043	14541727	1.02	0.110678017971113	0.68	1.51137531466284	0.116139730114968	0.376324473020099	0.0228	0.0161	0.0175	0.0026	0.1612	0.0037	0.0023	0.0571	0.0022	0.0807	0.136	0.0233	0.0046	0.135	0.0249	0.0031	0.0031	0.0032	0.0028	0.0324	0.0284	0.0366	0.0738	0.0233	0.0949	0.0029
16	rs36112041	14543776	1.02	0.110678017971113	0.68	1.51137531466284	0.114115991440124	0.367968643820657	0.0228	0.0161	0.0175	0.0026	0.1613	0.0037	0.0023	0.0572	0.0022	0.0807	0.1361	0.0233	0.0046	0.1351	0.0249	0.0031	0.0031	0.0032	0.0028	0.0324	0.0284	0.0365	0.0738	0.0233	0.0949	0.0029
16	rs72787628	14549915	1.02	0.110678017971113	0.68	1.51137531466284	0.108229740004121	0.347314150895086	0.0228	0.0161	0.0175	0.0026	0.1614	0.0036	0.0023	0.0573	0.0022	0.0807	0.1362	0.0232	0.0046	0.1352	0.0248	0.0031	0.0031	0.0032	0.0028	0.0324	0.0284	0.0365	0.0737	0.0233	0.095	0.0029
16	rs116868222	14556167	1.02	0.110678017971113	0.67	1.61239581898495	0.105438462080096	0.352663952025324	0.0228	0.0161	0.0175	0.0026	0.1615	0.0036	0.0023	0.0573	0.0022	0.0807	0.1363	0.0232	0.0046	0.1352	0.0248	0.003	0.0031	0.0032	0.0028	0.0324	0.0284	0.0365	0.0737	0.0233	0.095	0.0029
16	rs117272370	14577796	1.03	0.0957762513390589	0.67	1.61239581898495	0.096854612782779	0.354660547799293	0.0227	0.0161	0.0175	0.0026	0.1617	0.0035	0.0023	0.0575	0.0021	0.0805	0.1364	0.0232	0.0045	0.1355	0.0248	0.0029	0.0031	0.0031	0.0027	0.0325	0.0284	0.0364	0.0737	0.0233	0.0951	0.0028
16	rs117520861	14581567	1.03	0.0957762513390589	0.67	1.61239581898495	0.0963505034103439	0.350546110054238	0.0227	0.0161	0.0175	0.0026	0.1617	0.0035	0.0023	0.0574	0.0021	0.0805	0.1365	0.0232	0.0045	0.1355	0.0248	0.0029	0.0031	0.0031	0.0027	0.0325	0.0284	0.0364	0.0738	0.0233	0.0951	0.0028
16	rs58285093	14591349	1.03	0.0957762513390589	0.67	1.61239581898495	0.0964763758873686	0.348307683446808	0.0227	0.0161	0.0175	0.0026	0.1618	0.0035	0.0023	0.0575	0.0021	0.0805	0.1365	0.0232	0.0045	0.1356	0.0248	0.0029	0.0031	0.0031	0.0027	0.0325	0.0284	0.0364	0.0738	0.0233	0.0952	0.0028
16	rs118111202	14611424	1.03	0.0957762513390589	0.66	1.71733498537621	0.0964763758873686	0.369863050642784	0.0227	0.0161	0.0175	0.0026	0.1618	0.0035	0.0023	0.0575	0.0021	0.0805	0.1365	0.0232	0.0044	0.1357	0.0248	0.0029	0.0031	0.0031	0.0027	0.0325	0.0284	0.0363	0.0738	0.0233	0.0952	0.0028
16	rs4782160	14650645	1.03	0.0957762513390589	0.66	1.71733498537621	0.0932864945304459	0.41704182307281	0.0226	0.0161	0.0175	0.0025	0.1621	0.0033	0.0023	0.0576	0.0021	0.0805	0.1366	0.0232	0.0044	0.1359	0.0248	0.0027	0.0031	0.0029	0.0026	0.0326	0.0284	0.0362	0.0738	0.0233	0.0952	0.0028
16	rs72481086	14660372	1.03	0.0957762513390589	0.66	1.71733498537621	0.0884131522624573	0.385627493114963	0.0226	0.0161	0.0175	0.0025	0.1621	0.0033	0.0023	0.0576	0.0021	0.0806	0.1367	0.0232	0.0044	0.136	0.0248	0.0027	0.0031	0.0029	0.0026	0.0326	0.0284	0.0362	0.0739	0.0232	0.0952	0.0028
16	rs17201321	14665794	1.03	0.0957762513390589	0.66	1.71733498537621	0.0886994606543486	0.388187290811279	0.0226	0.0162	0.0175	0.0025	0.1622	0.0033	0.0023	0.0576	0.0021	0.0806	0.1367	0.0232	0.0044	0.136	0.0248	0.0027	0.0031	0.0029	0.0026	0.0326	0.0284	0.0362	0.0739	0.0232	0.0952	0.0028
16	rs118067659	14687964	1.03	0.0957762513390589	0.66	1.71733498537621	0.0886517017988716	0.402220124138369	0.0225	0.0161	0.0176	0.0025	0.1622	0.0032	0.0022	0.0578	0.002	0.0806	0.137	0.0232	0.0044	0.1362	0.0247	0.0027	0.003	0.0028	0.0026	0.0326	0.0283	0.036	0.074	0.0231	0.0951	0.0027
16	rs17261004	14697357	1.03	0.0957762513390589	0.66	1.71733498537621	0.0852325757729612	0.39525088067343	0.0225	0.0161	0.0176	0.0024	0.1623	0.0032	0.0022	0.0579	0.002	0.0807	0.1371	0.0232	0.0044	0.1363	0.0247	0.0026	0.003	0.0028	0.0025	0.0325	0.0283	0.036	0.074	0.023	0.0951	0.0027
16	rs12921524	14699185	1.03	0.0957762513390589	0.66	1.71733498537621	0.0833597266380203	0.392678223989459	0.0225	0.0161	0.0176	0.0024	0.1623	0.0032	0.0022	0.0579	0.002	0.0807	0.1371	0.0232	0.0044	0.1363	0.0247	0.0026	0.0029	0.0028	0.0025	0.0325	0.0282	0.036	0.074	0.023	0.0951	0.0027
16	rs873781	14703673	1.03	0.0957762513390589	0.66	1.71733498537621	0.0786937511224214	0.396796699474093	0.0225	0.0163	0.0177	0.0024	0.1623	0.0031	0.0022	0.0579	0.002	0.0807	0.1372	0.0232	0.0044	0.1363	0.0247	0.0026	0.0029	0.0027	0.0025	0.0325	0.0281	0.036	0.0739	0.023	0.0951	0.0027
16	rs12928399	14705001	1.03	0.0957762513390589	0.66	1.71733498537621	0.0757863738582135	0.382051712386311	0.0225	0.0164	0.0177	0.0024	0.1623	0.0031	0.0022	0.0579	0.002	0.0807	0.1372	0.0232	0.0044	0.1363	0.0247	0.0026	0.0029	0.0027	0.0025	0.0325	0.0281	0.036	0.0739	0.023	0.0952	0.0027
16	rs17261214	14706369	1.03	0.0957762513390589	0.66	1.71733498537621	0.0761757294450282	0.392292726431946	0.0225	0.0164	0.0177	0.0024	0.1623	0.0031	0.0022	0.0579	0.002	0.0807	0.1372	0.0232	0.0044	0.1363	0.0247	0.0026	0.003	0.0027	0.0025	0.0325	0.0281	0.036	0.0739	0.023	0.0952	0.0027
16	rs72789503	14710811	1.03	0.0957762513390589	0.65	1.82621905592933	0.0739438718856776	0.40714440197708	0.0225	0.0164	0.0177	0.0024	0.1623	0.0032	0.0022	0.0579	0.002	0.0807	0.1372	0.0232	0.0044	0.1363	0.0247	0.0026	0.003	0.0027	0.0025	0.0325	0.028	0.036	0.0739	0.023	0.0952	0.0027
16	rs72789512	14735178	1.03	0.0957762513390589	0.65	1.82621905592933	0.0668850109840221	0.419395388203675	0.0224	0.0164	0.0179	0.0024	0.1622	0.0032	0.0022	0.058	0.0019	0.0807	0.1372	0.0232	0.0043	0.1364	0.0247	0.0026	0.0031	0.0027	0.0025	0.0325	0.0279	0.0359	0.0737	0.0231	0.0954	0.0026
16	rs11546303	14742400	1.03	0.0957762513390589	0.65	1.82621905592933	0.0650110492436209	0.416911174792667	0.0224	0.0164	0.0179	0.0024	0.1621	0.0032	0.0022	0.0581	0.0019	0.0807	0.1372	0.0233	0.0043	0.1363	0.0247	0.0026	0.0031	0.0027	0.0025	0.0325	0.0279	0.0359	0.0737	0.0232	0.0954	0.0026
16	rs141864123	14755908	1.03	0.0957762513390589	0.65	1.82621905592933	0.0745405371143949	0.518942086999148	0.0224	0.0164	0.0179	0.0023	0.162	0.0032	0.0021	0.0581	0.0019	0.0806	0.1372	0.0233	0.0043	0.1364	0.0247	0.0026	0.0031	0.0027	0.0025	0.0325	0.0277	0.0358	0.0736	0.0232	0.0954	0.0026
16	rs8062460	14759768	1.03	0.0957762513390589	0.65	1.82621905592933	0.0754198315358108	0.528092426580514	0.0224	0.0164	0.0179	0.0023	0.162	0.0032	0.0021	0.0581	0.0019	0.0806	0.1373	0.0234	0.0043	0.1364	0.0247	0.0026	0.0031	0.0027	0.0025	0.0325	0.0277	0.0358	0.0736	0.0232	0.0954	0.0026
16	rs117339225	14777392	1.03	0.0957762513390589	0.65	1.82621905592933	0.0760241602936287	0.445916567275182	0.0223	0.0166	0.0181	0.0023	0.1618	0.0031	0.0021	0.0585	0.0019	0.0802	0.1382	0.0238	0.0043	0.1361	0.025	0.0025	0.003	0.0028	0.0024	0.0323	0.0272	0.0357	0.0732	0.0231	0.0955	0.0026
16	rs61444673	14777773	1.03	0.0957762513390589	0.65	1.82621905592933	0.0751403088420752	0.456859467158725	0.0223	0.0166	0.0181	0.0023	0.1618	0.0031	0.0021	0.0585	0.0019	0.0802	0.1382	0.0238	0.0043	0.1361	0.025	0.0025	0.003	0.0028	0.0024	0.0323	0.0272	0.0357	0.0732	0.0231	0.0955	0.0026
16	rs113583208	15070916	1.04	0.0824519171540817	0.66	1.71733498537621	0.185534399379347	0.984763546519598	0.0208	0.0179	0.0202	0.0013	0.1595	0.0017	0.0017	0.0659	0.0017	0.0757	0.1488	0.025	0.0035	0.1362	0.0249	0.0021	0.0028	0.0036	0.001	0.0308	0.0237	0.0353	0.0685	0.0222	0.0977	0.0019
16	rs112323280	15122812	1.04	0.0824519171540817	0.67	1.61239581898495	0.0898024211060979	1.03929359669918	0.0208	0.018	0.0203	0.0013	0.1594	0.0017	0.0017	0.0661	0.0018	0.0756	0.149	0.025	0.0035	0.1362	0.0249	0.0021	0.0028	0.0037	0.001	0.0308	0.0236	0.0353	0.0684	0.0222	0.0978	0.0019
16	rs4985124	15125441	1.04	0.0824519171540817	0.68	1.51137531466284	0.0597634210434934	0.802391930102571	0.0208	0.018	0.0203	0.0012	0.1595	0.0017	0.0017	0.0662	0.0017	0.0756	0.1491	0.025	0.0035	0.1362	0.0249	0.0021	0.0028	0.0037	0.001	0.0308	0.0237	0.0353	0.0685	0.0222	0.0977	0.0018
16	rs7192563	15127986	1.04	0.0824519171540817	0.68	1.51137531466284	0.0505400817437503	0.676882394263811	0.0208	0.018	0.0203	0.0012	0.1596	0.0017	0.0018	0.0662	0.0017	0.0756	0.1491	0.0251	0.0035	0.1362	0.0249	0.0022	0.0028	0.0037	0.001	0.0308	0.0237	0.0353	0.0685	0.0221	0.0977	0.0018
16	rs35811052	15128416	1.04	0.0824519171540817	0.71	1.23153511570326	0.0500951244488598	0.66628680979882	0.0208	0.018	0.0203	0.0012	0.1596	0.0017	0.0018	0.0662	0.0017	0.0756	0.1491	0.0251	0.0035	0.1362	0.0249	0.0022	0.0028	0.0037	0.001	0.0308	0.0237	0.0353	0.0685	0.0221	0.0977	0.0018
16	rs3198697	15129940	1.04	0.0824519171540817	0.71	1.23153511570326	0.0488406945662967	0.642442460926803	0.0208	0.018	0.0203	0.0012	0.1596	0.0017	0.0018	0.0662	0.0017	0.0756	0.1491	0.0251	0.0035	0.1362	0.0249	0.0022	0.0028	0.0036	0.001	0.0308	0.0237	0.0353	0.0684	0.0221	0.0978	0.0018
16	rs7200543	15129970	1.04	0.0824519171540817	0.71	1.23153511570326	0.0488730059111565	0.642879494648982	0.0208	0.018	0.0203	0.0012	0.1596	0.0017	0.0018	0.0662	0.0017	0.0756	0.1491	0.0251	0.0035	0.1362	0.0249	0.0022	0.0028	0.0036	0.001	0.0308	0.0237	0.0353	0.0684	0.0221	0.0978	0.0018
16	rs118177828	15130510	1.04	0.0824519171540817	0.71	1.23153511570326	0.0496691495816231	0.640112781056608	0.0208	0.018	0.0203	0.0012	0.1596	0.0017	0.0018	0.0662	0.0017	0.0756	0.1491	0.0251	0.0035	0.1362	0.0249	0.0022	0.0028	0.0037	0.001	0.0308	0.0237	0.0353	0.0684	0.0221	0.0978	0.0018
16	rs1136001	15131974	1.04	0.0824519171540817	0.71	1.23153511570326	0.052295750829688	0.646086513289533	0.0208	0.018	0.0203	0.0012	0.1596	0.0017	0.0018	0.0662	0.0017	0.0755	0.1491	0.0251	0.0035	0.1361	0.0249	0.0022	0.0028	0.0037	0.001	0.0308	0.0238	0.0353	0.0683	0.0222	0.0978	0.0019
16	rs4985153	15132364	1.04	0.0824519171540817	0.71	1.23153511570326	0.0517228338102882	0.636912688733566	0.0208	0.018	0.0203	0.0012	0.1596	0.0017	0.0018	0.0662	0.0017	0.0755	0.1491	0.0251	0.0035	0.1361	0.0249	0.0022	0.0028	0.0037	0.001	0.0308	0.0238	0.0353	0.0682	0.0222	0.0978	0.0019
16	rs118170622	15138000	1.04	0.0824519171540817	0.71	1.23153511570326	0.0495548828529064	0.61144810810368	0.0207	0.018	0.0204	0.0012	0.1598	0.0018	0.0018	0.0662	0.0017	0.0755	0.1491	0.0251	0.0035	0.1361	0.0249	0.0023	0.0028	0.0037	0.001	0.0307	0.0238	0.0353	0.0681	0.0222	0.0978	0.0019
16	rs4500751	15140211	1.04	0.0824519171540817	0.72	1.14588815616863	0.0488568484342622	0.610008631946609	0.0207	0.018	0.0204	0.0012	0.1598	0.0018	0.0018	0.0662	0.0017	0.0755	0.1492	0.0251	0.0035	0.1361	0.0249	0.0023	0.0028	0.0037	0.001	0.0307	0.0238	0.0353	0.068	0.0222	0.0977	0.0019
16	rs72774841	15143185	1.04	0.0824519171540817	0.72	1.14588815616863	0.0475917866756997	0.593226962376252	0.0207	0.018	0.0204	0.0013	0.1598	0.0018	0.0018	0.0662	0.0017	0.0756	0.1492	0.0251	0.0035	0.136	0.0249	0.0024	0.0028	0.0037	0.001	0.0306	0.0238	0.0353	0.0679	0.0222	0.0977	0.0019
16	rs11075253	15148646	1.04	0.0824519171540817	0.72	1.14588815616863	0.0468497784543252	0.564097130552056	0.0206	0.018	0.0205	0.0013	0.1599	0.0018	0.0018	0.0663	0.0017	0.0755	0.1492	0.0252	0.0035	0.1359	0.0249	0.0024	0.0029	0.0037	9e-04	0.0306	0.0238	0.0353	0.0678	0.0221	0.0977	0.0019
16	rs2966131	15151451	1.04	0.0824519171540817	0.72	1.14588815616863	0.0450521182360717	0.550719869051813	0.0205	0.0181	0.0205	0.0013	0.1599	0.0018	0.0018	0.0662	0.0017	0.0756	0.1492	0.0252	0.0035	0.1359	0.0249	0.0025	0.0029	0.0037	9e-04	0.0305	0.0238	0.0353	0.0678	0.0221	0.0978	0.0019
16	rs2966128	15153389	1.04	0.0824519171540817	0.73	1.06399829815523	0.0437201119017861	0.531847251604536	0.0205	0.0181	0.0205	0.0013	0.16	0.0018	0.0019	0.0662	0.0017	0.0756	0.1492	0.0252	0.0035	0.1358	0.0249	0.0025	0.0029	0.0037	9e-04	0.0305	0.0238	0.0353	0.0678	0.0221	0.0978	0.0018
16	rs9927842	15153717	1.04	0.0824519171540817	0.73	1.06399829815523	0.043885124189004	0.529899476432986	0.0205	0.0181	0.0204	0.0013	0.16	0.0018	0.0018	0.0662	0.0017	0.0756	0.1492	0.0252	0.0035	0.1358	0.025	0.0025	0.0029	0.0037	9e-04	0.0305	0.0238	0.0352	0.0678	0.0221	0.0979	0.0018
16	rs75342816	15154075	1.04	0.0824519171540817	0.73	1.06399829815523	0.0437800672916412	0.528231375657549	0.0205	0.0181	0.0204	0.0013	0.16	0.0018	0.0018	0.0662	0.0017	0.0756	0.1492	0.0252	0.0035	0.1358	0.025	0.0025	0.0029	0.0037	9e-04	0.0305	0.0238	0.0352	0.0678	0.0221	0.0979	0.0018
16	rs3751877	15154898	1.04	0.0824519171540817	0.73	1.06399829815523	0.0432573569054551	0.525592907456007	0.0205	0.0181	0.0204	0.0013	0.16	0.0018	0.0018	0.0662	0.0017	0.0756	0.1492	0.0252	0.0035	0.1358	0.025	0.0025	0.0029	0.0037	9e-04	0.0305	0.0238	0.0352	0.0678	0.0221	0.0979	0.0019
16	rs11551276	15155407	1.04	0.0824519171540817	0.73	1.06399829815523	0.0432127524995677	0.529343296919808	0.0205	0.0181	0.0204	0.0013	0.16	0.0018	0.0018	0.0662	0.0017	0.0756	0.1492	0.0252	0.0035	0.1358	0.025	0.0025	0.0029	0.0037	0.001	0.0305	0.0238	0.0352	0.0678	0.0221	0.0979	0.0019
16	rs2941256	15166891	1.04	0.0824519171540817	0.73	1.06399829815523	0.0427241767170193	0.540634182957787	0.0205	0.0181	0.0204	0.0013	0.16	0.0019	0.0019	0.0661	0.0017	0.0756	0.1492	0.0253	0.0035	0.1356	0.0249	0.0025	0.0029	0.0037	0.001	0.0306	0.0238	0.0352	0.0677	0.0221	0.098	0.0019
16	rs4985147	15168760	1.04	0.0824519171540817	0.73	1.06399829815523	0.0425474534843009	0.539516402161444	0.0205	0.0181	0.0204	0.0013	0.16	0.0019	0.0019	0.066	0.0017	0.0756	0.1492	0.0252	0.0037	0.1355	0.025	0.0025	0.0029	0.0037	0.001	0.0306	0.0238	0.0351	0.0678	0.0221	0.0978	0.0019
16	rs2966183	15170452	1.04	0.0824519171540817	0.73	1.06399829815523	0.0432276171417308	0.544270922024959	0.0205	0.0181	0.0205	0.0013	0.16	0.0019	0.0019	0.066	0.0017	0.0756	0.1492	0.0252	0.0037	0.1355	0.025	0.0025	0.0029	0.0037	0.001	0.0306	0.0238	0.0351	0.0678	0.0221	0.0978	0.0019
16	rs151006368	15185186	1.04	0.0824519171540817	0.73	1.06399829815523	0.0454047567305945	0.593226962376252	0.0205	0.0181	0.0205	0.0013	0.16	0.0019	0.0019	0.066	0.0017	0.0756	0.1493	0.0253	0.0037	0.1354	0.025	0.0025	0.0029	0.0037	0.001	0.0305	0.0238	0.0351	0.0678	0.0221	0.0979	0.0019
16	rs62039521	15194989	1.04	0.0824519171540817	0.73	1.06399829815523	0.0462867666433603	0.593798847147557	0.0205	0.0181	0.0205	0.0013	0.1599	0.0019	0.0019	0.066	0.0017	0.0756	0.1493	0.0253	0.0037	0.1354	0.025	0.0025	0.0029	0.0037	0.001	0.0305	0.0238	0.0351	0.0678	0.022	0.0979	0.0019
16	rs112528874	15253672	1.04	0.0824519171540817	0.73	1.06399829815523	0.0481654869047464	0.569894617511545	0.0205	0.0182	0.0205	0.0013	0.1599	0.0019	0.0018	0.066	0.0017	0.0756	0.1494	0.0254	0.0037	0.1354	0.0249	0.0025	0.0029	0.0038	0.001	0.0303	0.0238	0.0351	0.0679	0.022	0.0979	0.0019
16	rs74245992	15288094	1.04	0.0824519171540817	0.73	1.06399829815523	0.0538845609989589	0.50103743150804	0.0204	0.0182	0.0205	0.0014	0.1595	0.0019	0.0019	0.0664	0.0017	0.0744	0.1494	0.0255	0.0037	0.136	0.0249	0.0026	0.0029	0.0038	0.001	0.0302	0.0238	0.035	0.0679	0.022	0.098	0.0019
16	rs117770357	15381348	1.04	0.0824519171540817	0.73	1.06399829815523	0.0438701055407545	0.487238126529828	0.0203	0.0182	0.0205	0.0014	0.1595	0.002	0.0019	0.0666	0.0017	0.0743	0.1497	0.0254	0.0037	0.1356	0.0249	0.0025	0.0029	0.0037	0.001	0.0302	0.0238	0.0352	0.068	0.022	0.0982	0.0019
16	rs117159627	15388638	1.04	0.0824519171540817	0.73	1.06399829815523	0.0437800672916412	0.48275096000509	0.0203	0.0182	0.0205	0.0014	0.1595	0.002	0.0019	0.0666	0.0017	0.0743	0.1497	0.0255	0.0037	0.1356	0.0249	0.0026	0.0029	0.0037	0.001	0.0302	0.0238	0.0353	0.068	0.022	0.0982	0.0019
16	rs56227707	15484868	1.04	0.0824519171540817	0.73	1.06399829815523	0.0806787863672194	0.683228407732185	0.0193	0.0179	0.0198	0.0014	0.1617	0.0018	0.0017	0.0693	8e-04	0.0731	0.1523	0.0267	0.0033	0.1326	0.0246	0.0022	0.0023	0.0024	7e-04	0.0306	0.0241	0.0358	0.0663	0.0219	0.101	0.0018
16	rs114697650	15490473	1.04	0.0824519171540817	0.73	1.06399829815523	0.0883178466354102	0.71874122122417	0.0193	0.0179	0.0197	0.0014	0.1619	0.0018	0.0017	0.0695	7e-04	0.073	0.1524	0.0268	0.0033	0.1323	0.0245	0.0021	0.0022	0.0024	7e-04	0.0306	0.0241	0.0358	0.0661	0.0219	0.1012	0.0018
16	rs153000	15496158	1.03	0.0957762513390589	0.73	1.06399829815523	0.0963505034103439	0.707107015196488	0.0191	0.0179	0.0197	0.0014	0.1627	0.0018	0.0017	0.07	6e-04	0.0726	0.1528	0.0269	0.0032	0.1318	0.0243	0.0021	0.0021	0.0022	7e-04	0.0307	0.0242	0.0358	0.0659	0.0219	0.1016	0.0018
16	rs66615285	15497554	1.03	0.0957762513390589	0.73	1.06399829815523	0.0918388510499069	0.662323342378111	0.0191	0.0178	0.0197	0.0014	0.1629	0.0018	0.0017	0.0701	6e-04	0.0725	0.1529	0.027	0.0032	0.1317	0.0243	0.0021	0.0021	0.0021	7e-04	0.0307	0.0242	0.0358	0.0658	0.0219	0.1016	0.0017
16	rs222908	15499057	1.03	0.0957762513390589	0.73	1.06399829815523	0.0883178466354102	0.612312179052066	0.019	0.0178	0.0197	0.0014	0.1632	0.0018	0.0017	0.07	6e-04	0.0724	0.1531	0.027	0.0032	0.1317	0.0243	0.0021	0.0021	0.0021	6e-04	0.0308	0.0242	0.0359	0.0656	0.0219	0.1017	0.0017
16	rs72774859	15501787	1.03	0.0957762513390589	0.73	1.06399829815523	0.0950475447429809	0.629798681891844	0.019	0.0178	0.0197	0.0014	0.1634	0.0018	0.0017	0.07	6e-04	0.0724	0.1531	0.027	0.0032	0.1317	0.0242	0.0021	0.0022	0.0021	6e-04	0.0308	0.0242	0.0358	0.0655	0.0219	0.1016	0.0017
16	rs10221046	15504781	1.03	0.0957762513390589	0.73	1.06399829815523	0.0948480790930166	0.621113212141656	0.0189	0.0178	0.0197	0.0014	0.1636	0.0018	0.0017	0.07	5e-04	0.0724	0.1531	0.027	0.0032	0.1318	0.0242	0.0021	0.0022	0.002	6e-04	0.0309	0.0242	0.0358	0.0654	0.022	0.1015	0.0017
16	rs115792380	15511301	1.03	0.0957762513390589	0.73	1.06399829815523	0.0955723970727511	0.599954910725939	0.0189	0.0178	0.0198	0.0014	0.1641	0.0018	0.0017	0.07	5e-04	0.0724	0.1532	0.0271	0.0031	0.1318	0.0241	0.002	0.0022	0.0019	5e-04	0.0311	0.0242	0.0357	0.0652	0.022	0.1014	0.0016
16	rs76061893	15512513	1.03	0.0957762513390589	0.73	1.06399829815523	0.0947982538801437	0.590512313479958	0.0188	0.0177	0.0198	0.0014	0.1642	0.0018	0.0017	0.07	5e-04	0.0724	0.1533	0.0271	0.0031	0.1318	0.0241	0.002	0.0022	0.0019	5e-04	0.0311	0.0242	0.0357	0.0651	0.022	0.1014	0.0016
16	rs222121	15517042	1.03	0.0957762513390589	0.73	1.06399829815523	0.0915217990948148	0.581959420941947	0.0188	0.0177	0.0198	0.0014	0.1645	0.0018	0.0017	0.0699	4e-04	0.0725	0.1533	0.0271	0.003	0.1319	0.024	0.002	0.0022	0.0019	5e-04	0.0312	0.0242	0.0357	0.065	0.0221	0.1013	0.0015
16	rs3893231	15533024	1.03	0.0957762513390589	0.73	1.06399829815523	0.0892498607673675	0.565085922672098	0.0188	0.0177	0.0195	0.0014	0.1651	0.0019	0.0017	0.0701	4e-04	0.0725	0.1532	0.0273	0.0027	0.1318	0.0243	0.0021	0.0022	0.0017	4e-04	0.0317	0.0243	0.0357	0.0646	0.0224	0.101	0.0013
16	rs55924579	15533061	1.03	0.0957762513390589	0.73	1.06399829815523	0.0895859444481716	0.565227213150162	0.0188	0.0177	0.0195	0.0014	0.1651	0.0019	0.0017	0.0701	4e-04	0.0725	0.1532	0.0273	0.0027	0.1318	0.0243	0.0021	0.0022	0.0017	4e-04	0.0317	0.0243	0.0357	0.0646	0.0224	0.101	0.0013
16	rs56303271	15538038	1.03	0.0957762513390589	0.73	1.06399829815523	0.0863784417293527	0.572019245973687	0.0188	0.0177	0.0195	0.0014	0.1651	0.0019	0.0017	0.0701	4e-04	0.0725	0.1532	0.0273	0.0027	0.1318	0.0243	0.0021	0.0022	0.0017	4e-04	0.0318	0.0243	0.0357	0.0646	0.0224	0.1009	0.0013
16	rs6498552	15539901	1.03	0.0957762513390589	0.73	1.06399829815523	0.0864489135065918	0.574003962003608	0.0188	0.0177	0.0194	0.0014	0.1651	0.0019	0.0017	0.0701	4e-04	0.0725	0.1533	0.0272	0.0027	0.1318	0.0243	0.0021	0.0022	0.0017	4e-04	0.0318	0.0243	0.0357	0.0646	0.0224	0.1009	0.0013
16	rs80256258	15545021	1.03	0.0957762513390589	0.73	1.06399829815523	0.0832679278659835	0.564097130552056	0.0188	0.0177	0.0193	0.0014	0.1651	0.0019	0.0017	0.0702	3e-04	0.0725	0.1534	0.0271	0.0027	0.1318	0.0242	0.0021	0.0022	0.0017	4e-04	0.0319	0.0244	0.0357	0.0647	0.0224	0.1008	0.0012
16	rs117921471	15548857	1.03	0.0957762513390589	0.73	1.06399829815523	0.0827184920564889	0.544550920829909	0.0188	0.0177	0.0193	0.0014	0.1649	0.0019	0.0017	0.0702	3e-04	0.0725	0.1534	0.027	0.0027	0.1317	0.0242	0.0022	0.0022	0.0017	4e-04	0.0319	0.0244	0.0357	0.0648	0.0224	0.101	0.0012
16	rs4781668	15557623	1.03	0.0957762513390589	0.73	1.06399829815523	0.0665272618860262	0.446049593859818	0.0188	0.0178	0.0189	0.0016	0.1633	0.0019	0.0018	0.0707	3e-04	0.0725	0.1541	0.0266	0.0026	0.1314	0.0241	0.0023	0.0023	0.0017	4e-04	0.0319	0.0247	0.0356	0.0652	0.0224	0.1018	9e-04
16	rs11645702	15580394	1.03	0.0957762513390589	0.73	1.06399829815523	0.0733291671662237	0.459673131778485	0.0187	0.0178	0.0187	0.0015	0.1633	0.0019	0.0018	0.0707	3e-04	0.0729	0.1545	0.0266	0.0025	0.1312	0.0241	0.0023	0.0023	0.0017	3e-04	0.0319	0.0247	0.0356	0.065	0.0225	0.1019	9e-04
16	rs76630793	15591724	1.03	0.0957762513390589	0.73	1.06399829815523	0.0753337530982082	0.456190216880892	0.0187	0.0178	0.0186	0.0015	0.1633	0.0019	0.0018	0.0708	3e-04	0.0731	0.1547	0.0266	0.0024	0.1312	0.0241	0.0023	0.0023	0.0017	3e-04	0.0318	0.0247	0.0356	0.0648	0.0226	0.1019	9e-04
16	rs72774893	15594211	1.03	0.0957762513390589	0.73	1.06399829815523	0.0758727859972255	0.457528975407928	0.0187	0.0178	0.0186	0.0015	0.1633	0.0019	0.0018	0.0708	3e-04	0.0731	0.1548	0.0266	0.0024	0.1312	0.0241	0.0023	0.0023	0.0017	3e-04	0.0318	0.0247	0.0356	0.0648	0.0226	0.1019	9e-04
16	rs80007751	15624663	1.03	0.0957762513390589	0.73	1.06399829815523	0.0864019282583742	0.461551425041483	0.0187	0.0175	0.0183	0.0015	0.1631	0.0019	0.0018	0.071	2e-04	0.0739	0.1555	0.0267	0.0023	0.1306	0.0242	0.0023	0.0022	0.0017	3e-04	0.0317	0.0247	0.0358	0.0644	0.0229	0.1019	8e-04
16	rs12919246	15626960	1.03	0.0957762513390589	0.73	1.06399829815523	0.0829929192835998	0.467063653826791	0.0187	0.0175	0.0183	0.0015	0.1631	0.0019	0.0018	0.071	2e-04	0.0739	0.1555	0.0267	0.0023	0.1305	0.0242	0.0023	0.0022	0.0017	3e-04	0.0317	0.0247	0.0358	0.0643	0.0229	0.102	8e-04
16	rs1065838	15628038	1.03	0.0957762513390589	0.73	1.06399829815523	0.081966812205468	0.460209581948691	0.0187	0.0175	0.0183	0.0015	0.1631	0.0019	0.0018	0.071	2e-04	0.0739	0.1554	0.0267	0.0023	0.1305	0.0242	0.0023	0.0022	0.0017	3e-04	0.0317	0.0247	0.0358	0.0644	0.0229	0.1021	8e-04
16	rs9930648	15640815	1.03	0.0957762513390589	0.73	1.06399829815523	0.0829929192835998	0.445517550678856	0.0187	0.0175	0.0183	0.0015	0.1632	0.0019	0.0018	0.0711	2e-04	0.0738	0.1553	0.0267	0.0023	0.1303	0.0241	0.0023	0.0022	0.0017	3e-04	0.0317	0.0247	0.0357	0.0644	0.0229	0.1023	8e-04
16	rs62036867	15644738	1.03	0.0957762513390589	0.74	0.985826031678479	0.062560197930995	0.430821159735857	0.0189	0.0174	0.0185	0.0015	0.1616	0.0021	0.0018	0.0711	3e-04	0.0733	0.1546	0.0269	0.0022	0.1285	0.0235	0.0023	0.0021	0.0017	4e-04	0.0319	0.0247	0.0354	0.0658	0.0229	0.1058	9e-04
16	rs8043901	15644922	1.02	0.110678017971113	0.73	1.06399829815523	0.0612733301335838	0.429108613084435	0.0189	0.0174	0.0185	0.0015	0.1615	0.0021	0.0018	0.0711	3e-04	0.0732	0.1547	0.0269	0.0022	0.1283	0.0234	0.0023	0.002	0.0017	4e-04	0.0319	0.0247	0.0354	0.0659	0.0229	0.106	9e-04
16	rs59421406	15653929	1.02	0.110678017971113	0.73	1.06399829815523	0.0634022995205393	0.43649873326301	0.0191	0.0172	0.0186	0.0014	0.1618	0.0022	0.0017	0.071	4e-04	0.0729	0.1542	0.0271	0.0021	0.1263	0.0232	0.0023	0.0019	0.0016	4e-04	0.032	0.0247	0.0352	0.0661	0.0229	0.1085	9e-04
16	rs116889381	15666514	1.02	0.110678017971113	0.73	1.06399829815523	0.0625983144201758	0.427134877645668	0.019	0.0172	0.0186	0.0013	0.1614	0.0023	0.0017	0.0711	4e-04	0.0731	0.1543	0.0271	0.0021	0.126	0.0231	0.0023	0.0019	0.0016	4e-04	0.0321	0.0251	0.0351	0.0658	0.023	0.1091	9e-04
16	rs2071332	15680642	1.02	0.110678017971113	0.73	1.06399829815523	0.0582601847205555	0.436366471005598	0.0188	0.0172	0.0185	0.0013	0.1614	0.0025	0.0017	0.0712	4e-04	0.0736	0.1543	0.0271	0.0021	0.1257	0.023	0.0023	0.0018	0.0016	4e-04	0.0322	0.0257	0.035	0.0655	0.023	0.1084	9e-04
16	Affx-12430567	15681611	1.02	0.110678017971113	0.74	0.985826031678479	0.0560704837899139	0.454718775854513	0.0188	0.0172	0.0185	0.0013	0.1616	0.0024	0.0017	0.0715	4e-04	0.0742	0.1544	0.0272	0.002	0.1256	0.023	0.0022	0.0018	0.0016	5e-04	0.0323	0.0258	0.035	0.0655	0.023	0.1074	9e-04
16	rs3743521	15689721	1.02	0.110678017971113	0.73	1.06399829815523	0.0517396238447392	0.478274530352537	0.0188	0.0172	0.0185	0.0013	0.1618	0.0024	0.0016	0.0718	4e-04	0.0749	0.1545	0.0273	0.002	0.1254	0.023	0.0022	0.0017	0.0016	5e-04	0.0325	0.026	0.035	0.0654	0.0231	0.1061	0.001
16	rs79236569	15694484	1.02	0.110678017971113	0.73	1.06399829815523	0.0502596144101656	0.476920168946307	0.0188	0.0172	0.0185	0.0012	0.1618	0.0024	0.0016	0.0719	4e-04	0.0751	0.1545	0.0273	0.002	0.1254	0.0229	0.0021	0.0016	0.0016	5e-04	0.0325	0.026	0.0349	0.0655	0.0231	0.1058	0.001
16	rs117985468	15699444	1.02	0.110678017971113	0.73	1.06399829815523	0.0485183746094075	0.474620041551725	0.0188	0.0172	0.0185	0.0012	0.1619	0.0024	0.0016	0.072	4e-04	0.0753	0.1545	0.0272	0.0021	0.1254	0.0229	0.0021	0.0016	0.0016	5e-04	0.0325	0.026	0.0349	0.0655	0.0231	0.1055	0.001
16	rs72770197	15702060	1.02	0.110678017971113	0.73	1.06399829815523	0.0465833361539531	0.471647697668966	0.0188	0.0173	0.0185	0.0012	0.1619	0.0025	0.0016	0.072	4e-04	0.0754	0.1545	0.0272	0.0021	0.1254	0.0229	0.0021	0.0016	0.0016	5e-04	0.0325	0.0261	0.0349	0.0655	0.0231	0.1053	0.001
16	rs28415077	15703960	1.02	0.110678017971113	0.73	1.06399829815523	0.0461933800927588	0.472727988415191	0.0188	0.0173	0.0185	0.0012	0.1618	0.0025	0.0016	0.0721	4e-04	0.0754	0.1545	0.0272	0.0021	0.1254	0.0229	0.0021	0.0016	0.0016	5e-04	0.0325	0.0261	0.0349	0.0655	0.0231	0.1052	0.001
16	rs77628408	15707967	1.02	0.110678017971113	0.73	1.06399829815523	0.045021542392801	0.474890495003461	0.0188	0.0173	0.0186	0.0012	0.1618	0.0025	0.0016	0.0722	4e-04	0.0755	0.1544	0.0272	0.0021	0.1254	0.0228	0.0021	0.0016	0.0016	5e-04	0.0325	0.0261	0.0349	0.0656	0.0231	0.1049	0.001
16	rs117742797	15717623	1.02	0.110678017971113	0.73	1.06399829815523	0.0449146381834976	0.476784787544889	0.0188	0.0173	0.0186	0.0012	0.1618	0.0025	0.0016	0.0723	4e-04	0.0757	0.1544	0.0273	0.0021	0.1253	0.0228	0.0021	0.0016	0.0016	6e-04	0.0325	0.0262	0.0349	0.0656	0.0231	0.1044	0.001
16	rs72770199	15719840	1.02	0.110678017971113	0.73	1.06399829815523	0.0443827092886622	0.479358734994368	0.0188	0.0173	0.0186	0.0012	0.1618	0.0025	0.0016	0.0723	4e-04	0.0758	0.1544	0.0273	0.0021	0.1253	0.0228	0.0021	0.0016	0.0016	6e-04	0.0326	0.0262	0.0349	0.0656	0.0232	0.1043	0.001
16	rs9926561	15730655	1.02	0.110678017971113	0.73	1.06399829815523	0.0442768411587132	0.483837775174614	0.0188	0.0173	0.0187	0.0012	0.1618	0.0025	0.0016	0.0724	4e-04	0.0759	0.1544	0.0273	0.0021	0.1253	0.0228	0.0021	0.0016	0.0016	6e-04	0.0326	0.0263	0.0349	0.0656	0.0231	0.1039	0.001
16	rs67212531	15731277	1.02	0.110678017971113	0.73	1.06399829815523	0.0436302839286051	0.48275096000509	0.0188	0.0173	0.0187	0.0012	0.1617	0.0025	0.0016	0.0723	4e-04	0.0759	0.1544	0.0273	0.0021	0.1255	0.0228	0.0021	0.0016	0.0016	6e-04	0.0326	0.0263	0.0349	0.0656	0.0231	0.1038	0.001
16	rs12447593	15734149	1.02	0.110678017971113	0.73	1.06399829815523	0.0456511747441936	0.486421483203512	0.0188	0.0173	0.0187	0.0012	0.1617	0.0025	0.0016	0.0723	4e-04	0.076	0.1544	0.0273	0.0022	0.1254	0.0227	0.0021	0.0016	0.0016	6e-04	0.0326	0.0263	0.0349	0.0656	0.0232	0.1037	0.001
16	rs2384932	15784303	1.02	0.110678017971113	0.73	1.06399829815523	0.0500294301777393	0.513002198907397	0.0187	0.0174	0.0187	0.0012	0.1619	0.0025	0.0016	0.0726	4e-04	0.0765	0.1545	0.0274	0.0023	0.1251	0.0228	0.0021	0.0015	0.0016	6e-04	0.0328	0.0266	0.0351	0.0654	0.0234	0.102	0.001
16	rs9922180	15784529	1.02	0.110678017971113	0.73	1.06399829815523	0.0500622700504653	0.513140139810869	0.0187	0.0174	0.0187	0.0012	0.1619	0.0025	0.0016	0.0726	4e-04	0.0765	0.1545	0.0274	0.0023	0.1251	0.0228	0.0021	0.0015	0.0016	6e-04	0.0328	0.0266	0.0351	0.0654	0.0234	0.102	0.001
16	rs60982882	15789748	1.02	0.110678017971113	0.73	1.06399829815523	0.0489376719141511	0.506804584956283	0.0187	0.0174	0.0188	0.0012	0.1619	0.0026	0.0016	0.0727	4e-04	0.0766	0.1545	0.0274	0.0023	0.1248	0.0228	0.0021	0.0015	0.0016	6e-04	0.0327	0.0266	0.0351	0.0654	0.0234	0.1018	0.001
16	rs17283846	15790607	1.02	0.110678017971113	0.73	1.06399829815523	0.0488568484342622	0.507492265991354	0.0187	0.0174	0.0188	0.0012	0.1619	0.0026	0.0016	0.0727	4e-04	0.0767	0.1545	0.0274	0.0023	0.1248	0.0228	0.0021	0.0015	0.0016	6e-04	0.0327	0.0266	0.0351	0.0654	0.0234	0.1018	0.001
16	rs2102061	15793615	1.02	0.110678017971113	0.73	1.06399829815523	0.0490671772418251	0.507492265991354	0.0187	0.0174	0.0188	0.0012	0.162	0.0026	0.0016	0.0727	4e-04	0.0767	0.1545	0.0274	0.0023	0.1248	0.0228	0.0021	0.0015	0.0016	6e-04	0.0327	0.0266	0.0351	0.0654	0.0234	0.1017	0.001
16	rs117687000	15793639	1.02	0.110678017971113	0.73	1.06399829815523	0.0490671772418251	0.507629830565208	0.0187	0.0174	0.0188	0.0012	0.162	0.0026	0.0016	0.0727	4e-04	0.0767	0.1545	0.0274	0.0023	0.1248	0.0228	0.0021	0.0015	0.0016	6e-04	0.0327	0.0266	0.0351	0.0654	0.0234	0.1017	0.001
16	rs4781680	15800027	1.02	0.110678017971113	0.73	1.06399829815523	0.0487761151775895	0.506804584956283	0.0187	0.0175	0.0188	0.0012	0.1621	0.0026	0.0017	0.0727	4e-04	0.0767	0.1545	0.0274	0.0023	0.1247	0.0229	0.002	0.0015	0.0017	6e-04	0.0328	0.0267	0.0351	0.0653	0.0234	0.1015	0.001
16	rs72772013	15802208	1.02	0.110678017971113	0.73	1.06399829815523	0.049849070416293	0.510934210496508	0.0187	0.0175	0.0188	0.0012	0.162	0.0026	0.0017	0.0727	4e-04	0.0767	0.1545	0.0274	0.0023	0.1248	0.0229	0.002	0.0015	0.0017	6e-04	0.0328	0.0267	0.0351	0.0653	0.0235	0.1015	0.001
16	rs112927071	15803657	1.02	0.110678017971113	0.73	1.06399829815523	0.0506393213072084	0.513002198907397	0.0187	0.0175	0.0188	0.0012	0.162	0.0026	0.0017	0.0727	4e-04	0.0766	0.1545	0.0274	0.0022	0.1248	0.0229	0.002	0.0015	0.0017	6e-04	0.0328	0.0267	0.0351	0.0653	0.0235	0.1016	0.001
16	rs78796084	15806918	1.02	0.110678017971113	0.73	1.06399829815523	0.0510209547773284	0.516177204974942	0.0187	0.0175	0.0188	0.0013	0.162	0.0026	0.0017	0.0727	4e-04	0.0765	0.1545	0.0275	0.0022	0.1249	0.0229	0.002	0.0015	0.0017	6e-04	0.0328	0.0267	0.0351	0.0652	0.0235	0.1016	0.001
16	rs72772017	15810058	1.02	0.110678017971113	0.73	1.06399829815523	0.0515551347825931	0.516039058559199	0.0187	0.0175	0.0188	0.0013	0.1619	0.0026	0.0017	0.0727	4e-04	0.0765	0.1545	0.0275	0.0021	0.1251	0.0229	0.002	0.0015	0.0017	6e-04	0.0328	0.0267	0.0351	0.0652	0.0235	0.1016	0.001
16	rs55871015	15810211	1.02	0.110678017971113	0.73	1.06399829815523	0.051387801579193	0.51507229470067	0.0187	0.0175	0.0188	0.0013	0.1619	0.0026	0.0017	0.0727	4e-04	0.0765	0.1545	0.0275	0.0021	0.1251	0.0229	0.002	0.0016	0.0017	6e-04	0.0328	0.0267	0.0351	0.0652	0.0235	0.1016	0.001
16	rs16967510	15818842	1.02	0.110678017971113	0.73	1.06399829815523	0.0527707508911015	0.50707962899475	0.0187	0.0175	0.0188	0.0014	0.1617	0.0027	0.0017	0.0728	4e-04	0.0764	0.1543	0.0275	0.0021	0.1257	0.0228	0.002	0.0016	0.0017	6e-04	0.0328	0.0268	0.035	0.0648	0.0235	0.1016	0.001
16	rs760023	15819055	1.02	0.110678017971113	0.73	1.06399829815523	0.051087522747496	0.501723116668054	0.0187	0.0175	0.0188	0.0014	0.1617	0.0027	0.0017	0.0728	4e-04	0.0764	0.1543	0.0275	0.0021	0.1257	0.0228	0.002	0.0016	0.0017	6e-04	0.0328	0.0268	0.035	0.0648	0.0235	0.1016	0.001
16	rs16967494	15820863	1.02	0.110678017971113	0.74	0.985826031678479	0.0510375912959702	0.503232463579825	0.0187	0.0175	0.0188	0.0015	0.1616	0.0027	0.0017	0.0728	4e-04	0.0764	0.1543	0.0275	0.0021	0.1257	0.0228	0.002	0.0016	0.0017	6e-04	0.0328	0.0268	0.035	0.0648	0.0235	0.1016	0.001
16	rs17284809	15822800	1.02	0.110678017971113	0.74	0.985826031678479	0.0527537369706673	0.512174750250598	0.0187	0.0175	0.0188	0.0015	0.1616	0.0027	0.0017	0.0728	4e-04	0.0764	0.1543	0.0275	0.0021	0.1259	0.0228	0.0021	0.0016	0.0017	6e-04	0.0329	0.0268	0.0352	0.0648	0.0235	0.1009	0.001
16	rs72772024	15823364	1.02	0.110678017971113	0.74	0.985826031678479	0.0536433459532489	0.5164535257549	0.0187	0.0175	0.0188	0.0015	0.1615	0.0027	0.0017	0.0728	4e-04	0.0764	0.1543	0.0275	0.0021	0.1259	0.0228	0.0021	0.0016	0.0017	6e-04	0.0329	0.0268	0.0352	0.0648	0.0235	0.1009	0.0011
16	rs116905849	15828759	1.02	0.110678017971113	0.74	0.985826031678479	0.0572481457475494	0.543711031230081	0.0186	0.0175	0.0188	0.0016	0.1611	0.0027	0.0018	0.0729	4e-04	0.0765	0.1541	0.0275	0.0022	0.1257	0.0229	0.0021	0.0016	0.0017	6e-04	0.0329	0.0268	0.0358	0.0646	0.0235	0.1008	0.0011
16	Affx-12432600	15839034	1.02	0.110678017971113	0.73	1.06399829815523	0.0597264543008802	0.551000682263586	0.0186	0.0176	0.0189	0.0019	0.1608	0.0028	0.0019	0.0729	4e-04	0.0766	0.1536	0.0274	0.0022	0.1255	0.0229	0.0022	0.0017	0.0017	6e-04	0.0329	0.0268	0.0358	0.0645	0.0236	0.1006	0.0011
16	rs76699771	15843359	1.02	0.110678017971113	0.74	0.985826031678479	0.0619334839113764	0.613320626415513	0.0186	0.0176	0.0189	0.0019	0.1608	0.0029	0.0019	0.073	4e-04	0.0767	0.1534	0.0274	0.0022	0.1255	0.0229	0.0022	0.0017	0.0017	6e-04	0.033	0.0268	0.0357	0.0646	0.0236	0.1006	0.0011
16	rs2272554	15850204	1.02	0.110678017971113	0.74	0.985826031678479	0.0616688618011779	0.631684251863888	0.0185	0.0177	0.0189	0.0019	0.1607	0.0029	0.0019	0.073	4e-04	0.0768	0.1533	0.0274	0.0022	0.1255	0.0229	0.0022	0.0017	0.0017	6e-04	0.033	0.0268	0.0357	0.0646	0.0236	0.1006	0.0011
16	rs2280764	15853596	1.02	0.110678017971113	0.74	0.985826031678479	0.0591370453198204	0.61692542067132	0.0186	0.0176	0.0188	0.002	0.1606	0.0029	0.0019	0.0731	4e-04	0.0776	0.1534	0.0271	0.0022	0.1253	0.0229	0.0022	0.0017	0.0017	6e-04	0.033	0.0267	0.0356	0.0645	0.0235	0.1004	0.0011
16	rs60150942	15858791	1.02	0.110678017971113	0.74	0.985826031678479	0.064445942776047	0.653681385534859	0.0186	0.0176	0.0188	0.002	0.1604	0.003	0.002	0.0733	4e-04	0.0777	0.1531	0.0272	0.0022	0.1252	0.0229	0.0023	0.0018	0.0017	6e-04	0.0331	0.0267	0.0356	0.0643	0.0235	0.1002	0.0011
16	rs12922040	15869466	1.02	0.110678017971113	0.74	0.985826031678479	0.0684093826965316	0.615627120305377	0.0186	0.0176	0.0189	0.0022	0.1603	0.0032	0.0023	0.0734	4e-04	0.0778	0.1525	0.0271	0.0022	0.1249	0.0228	0.0025	0.0019	0.0017	6e-04	0.0333	0.0267	0.0354	0.0641	0.0237	0.0999	0.0012
16	rs8048077	15873593	1.02	0.110678017971113	0.74	0.985826031678479	0.0674039794020038	0.587800653789287	0.0186	0.0176	0.0189	0.0022	0.1602	0.0033	0.0023	0.0735	4e-04	0.0779	0.1523	0.0271	0.0022	0.1249	0.0227	0.0026	0.0019	0.0018	6e-04	0.0333	0.0267	0.0355	0.0641	0.0237	0.0997	0.0012
16	rs2075513	15876471	1.02	0.110678017971113	0.74	0.985826031678479	0.0710483927217864	0.596087703354331	0.0186	0.0175	0.0189	0.0022	0.1602	0.0034	0.0023	0.0735	4e-04	0.0779	0.1522	0.0271	0.0022	0.125	0.0227	0.0026	0.002	0.0018	6e-04	0.0333	0.0266	0.0355	0.0641	0.0237	0.0996	0.0012
16	rs72772053	15876979	1.02	0.110678017971113	0.74	0.985826031678479	0.0745619040139552	0.618657490443951	0.0186	0.0175	0.0189	0.0022	0.1602	0.0034	0.0023	0.0735	4e-04	0.0779	0.1522	0.0271	0.0022	0.125	0.0227	0.0026	0.002	0.0018	6e-04	0.0333	0.0266	0.0355	0.064	0.0237	0.0996	0.0012
16	rs79973433	15879890	1.02	0.110678017971113	0.74	0.985826031678479	0.0900915716806251	0.647545470589789	0.0185	0.0175	0.0189	0.0023	0.16	0.0035	0.0023	0.0734	4e-04	0.0778	0.152	0.0271	0.0022	0.1249	0.0227	0.0027	0.0021	0.0018	6e-04	0.0334	0.0267	0.0355	0.064	0.0238	0.0996	0.0012
16	rs62030569	15880749	1.02	0.110678017971113	0.74	0.985826031678479	0.0936815405289426	0.627334928666887	0.0185	0.0175	0.0189	0.0023	0.16	0.0035	0.0023	0.0734	4e-04	0.0778	0.1519	0.0271	0.0022	0.1249	0.0227	0.0027	0.0021	0.0018	6e-04	0.0334	0.0267	0.0355	0.064	0.0238	0.0996	0.0012
16	rs34658351	15880797	1.02	0.110678017971113	0.73	1.06399829815523	0.0946488771014035	0.63240982176943	0.0185	0.0175	0.0189	0.0023	0.16	0.0035	0.0023	0.0734	4e-04	0.0778	0.1519	0.0271	0.0022	0.1249	0.0227	0.0027	0.0021	0.0018	6e-04	0.0334	0.0267	0.0355	0.064	0.0238	0.0996	0.0012
16	rs72772064	15882857	1.02	0.110678017971113	0.73	1.06399829815523	0.140866276566377	0.717247296857804	0.0185	0.0174	0.0189	0.0023	0.1599	0.0036	0.0024	0.0734	4e-04	0.0778	0.1518	0.0271	0.0022	0.1249	0.0227	0.0027	0.0021	0.0018	6e-04	0.0334	0.0267	0.0355	0.0639	0.0238	0.0995	0.0012
16	rs117741820	15885171	1.03	0.0957762513390589	0.73	1.06399829815523	0.0462244947138217	0.274792405041777	0.0184	0.0156	0.0196	0.0028	0.1571	0.0049	0.0038	0.073	6e-04	0.0788	0.151	0.0281	0.0023	0.124	0.0228	0.0037	0.0034	0.0018	9e-04	0.0346	0.0275	0.0352	0.0625	0.0244	0.0965	0.0012
16	rs114258721	15887128	1.03	0.0957762513390589	0.73	1.06399829815523	0.0498654486147287	0.135662050367464	0.0182	0.0138	0.0202	0.0034	0.1544	0.0063	0.0052	0.0724	9e-04	0.0797	0.1503	0.0292	0.0024	0.1233	0.0229	0.0047	0.0047	0.0018	0.0011	0.0358	0.0283	0.0348	0.0607	0.0251	0.0935	0.0013
16	rs6498576	15888336	1.03	0.0957762513390589	0.73	1.06399829815523	0.0399422880600469	0.121629979884351	0.0182	0.0137	0.0202	0.0034	0.1543	0.0064	0.0053	0.0724	9e-04	0.0798	0.1502	0.0292	0.0024	0.1232	0.0229	0.0048	0.0048	0.0018	0.0011	0.0358	0.0283	0.0348	0.0607	0.0251	0.0934	0.0013
16	rs909079	15890890	1.03	0.0957762513390589	0.73	1.06399829815523	0.0434659266929307	0.121892733284845	0.0182	0.0137	0.0202	0.0034	0.1542	0.0064	0.0053	0.0724	9e-04	0.0799	0.1501	0.0293	0.0024	0.1232	0.0228	0.0048	0.0048	0.0018	0.0011	0.0359	0.0283	0.0348	0.0606	0.0252	0.0933	0.0013
16	rs17286488	15892160	1.03	0.0957762513390589	0.73	1.06399829815523	0.0541784394729617	0.129873390959153	0.0183	0.0137	0.0203	0.0035	0.1541	0.0064	0.0053	0.0724	9e-04	0.0799	0.1499	0.0293	0.0024	0.1232	0.0227	0.0049	0.0049	0.0018	0.0011	0.0359	0.0284	0.0348	0.0606	0.0252	0.0932	0.0013
16	rs62030580	15896110	1.03	0.0957762513390589	0.73	1.06399829815523	0.0654811765790176	0.147514002725203	0.0183	0.0136	0.0204	0.0035	0.1537	0.0065	0.0055	0.0724	9e-04	0.08	0.1493	0.0294	0.0025	0.1235	0.0226	0.0049	0.005	0.0018	0.0011	0.0361	0.0287	0.0347	0.0607	0.0252	0.0929	0.0013
16	rs11647019	15904226	1.03	0.0957762513390589	0.73	1.06399829815523	0.0780317867780187	0.13194296061607	0.0184	0.0132	0.0207	0.0037	0.1525	0.0068	0.006	0.073	9e-04	0.0804	0.1477	0.0286	0.0026	0.1239	0.0224	0.0053	0.0054	0.0017	0.0011	0.0367	0.0291	0.0341	0.0618	0.0251	0.0917	0.0012
16	rs79205960	15904695	1.03	0.0957762513390589	0.73	1.06399829815523	0.0738376510674263	0.125416370993296	0.0184	0.0132	0.0207	0.0037	0.1524	0.0068	0.006	0.073	9e-04	0.0805	0.1477	0.0286	0.0026	0.1239	0.0224	0.0053	0.0055	0.0017	0.0011	0.0367	0.0291	0.034	0.0618	0.0251	0.0917	0.0012
16	rs8059018	15905233	1.03	0.0957762513390589	0.73	1.06399829815523	0.0729282312722355	0.125416370993296	0.0184	0.0132	0.0208	0.0037	0.1523	0.0068	0.006	0.073	9e-04	0.0805	0.1478	0.0285	0.0026	0.1239	0.0224	0.0054	0.0055	0.0017	0.0011	0.0367	0.0291	0.034	0.0618	0.0252	0.0917	0.0012
16	rs12919510	15908129	1.03	0.0957762513390589	0.73	1.06399829815523	0.0767621798665289	0.13032226683604	0.0184	0.0131	0.0207	0.0038	0.152	0.0068	0.0061	0.073	9e-04	0.0809	0.1479	0.0279	0.0026	0.1238	0.0224	0.0057	0.0055	0.0017	0.0011	0.0368	0.0291	0.0339	0.0619	0.0253	0.0916	0.0013
16	rs8044708	15908483	1.03	0.0957762513390589	0.73	1.06399829815523	0.0809713961838994	0.134296993550187	0.0184	0.0131	0.0207	0.0038	0.1519	0.0068	0.0061	0.073	9e-04	0.0809	0.148	0.0279	0.0026	0.1238	0.0223	0.0057	0.0055	0.0017	0.0011	0.0369	0.0291	0.0338	0.0619	0.0253	0.0916	0.0013
16	rs11645494	15912814	1.03	0.0957762513390589	0.73	1.06399829815523	0.0941024304837636	0.144423980149105	0.0183	0.013	0.0207	0.0039	0.1517	0.0068	0.0061	0.0728	9e-04	0.0809	0.1478	0.0279	0.0026	0.1239	0.0222	0.0058	0.0056	0.0017	0.0011	0.037	0.0292	0.0337	0.062	0.0253	0.0916	0.0013
16	rs216153	15915948	1.03	0.0957762513390589	0.73	1.06399829815523	0.111341460947542	0.158657391375239	0.0183	0.0129	0.0207	0.0039	0.1517	0.0069	0.0062	0.0727	9e-04	0.081	0.1478	0.0279	0.0026	0.1239	0.0221	0.0058	0.0056	0.0017	0.0011	0.0371	0.0293	0.0336	0.062	0.0254	0.0916	0.0013
16	rs56324920	15916059	1.03	0.0957762513390589	0.73	1.06399829815523	0.114032143156702	0.166735908740984	0.0183	0.0129	0.0207	0.0039	0.1516	0.0069	0.0062	0.0727	9e-04	0.0809	0.1478	0.0279	0.0026	0.1239	0.0221	0.0058	0.0057	0.0018	0.0011	0.0371	0.0293	0.0337	0.062	0.0253	0.0916	0.0013
16	rs2733855	15918096	1.03	0.0957762513390589	0.74	0.985826031678479	0.193278536922588	0.30814180745791	0.0181	0.0125	0.0208	0.0041	0.1513	0.007	0.0064	0.0724	9e-04	0.0811	0.1477	0.0278	0.0026	0.1241	0.0219	0.006	0.0058	0.0018	0.0011	0.037	0.0293	0.0337	0.0619	0.0255	0.0916	0.0013
16	rs7184472	15920502	1.04	0.0824519171540817	0.74	0.985826031678479	0.303158209330609	0.278388442716817	0.0177	0.0113	0.0212	0.0044	0.1505	0.0072	0.0069	0.0722	9e-04	0.0819	0.1471	0.028	0.0027	0.1236	0.022	0.0064	0.0063	0.0018	0.001	0.0369	0.029	0.0336	0.0619	0.0257	0.0914	0.0013
16	rs7191126	15921675	1.04	0.0824519171540817	0.74	0.985826031678479	0.310253096146269	0.259984935510679	0.0176	0.0113	0.0216	0.0048	0.1497	0.0075	0.0073	0.0722	9e-04	0.0829	0.1464	0.028	0.0028	0.1229	0.0218	0.0068	0.0068	0.0019	0.001	0.0369	0.0287	0.0335	0.0617	0.0259	0.0908	0.0013
16	rs80193254	15921833	1.04	0.0824519171540817	0.73	1.06399829815523	0.324905649575964	0.267414200360068	0.0175	0.0113	0.0217	0.0048	0.1496	0.0075	0.0074	0.0722	9e-04	0.083	0.1463	0.028	0.0028	0.1228	0.0218	0.0069	0.0068	0.0019	0.001	0.0369	0.0287	0.0335	0.0617	0.026	0.0908	0.0013
16	rs3851699	15923227	1.06	0.0601162778244188	0.73	1.06399829815523	0.278543616836402	0.315962096114256	0.0171	0.011	0.0229	0.0059	0.1472	0.0082	0.0089	0.0722	8e-04	0.0856	0.1427	0.0287	0.0033	0.1205	0.0227	0.0082	0.0083	0.002	0.0012	0.0366	0.0278	0.0334	0.0612	0.0269	0.0883	0.0014
16	rs215591	15927353	1.06	0.0601162778244188	0.73	1.06399829815523	0.52492107648799	0.812966541427064	0.0159	0.0105	0.0252	0.0076	0.1445	0.0095	0.0111	0.0719	6e-04	0.0907	0.1354	0.0298	0.0033	0.1188	0.0244	0.01	0.0105	0.0025	0.0012	0.0359	0.0264	0.0335	0.059	0.0287	0.0846	0.0014
16	rs12923604	15931370	1.06	0.0601162778244188	0.73	1.06399829815523	0.51400367303205	0.84733965667998	0.0159	0.0104	0.0253	0.0076	0.144	0.0095	0.0111	0.0719	6e-04	0.091	0.1354	0.0299	0.0035	0.1189	0.0245	0.01	0.0106	0.0026	0.0013	0.0359	0.0263	0.0335	0.059	0.0287	0.0839	0.0016
16	rs58145782	15932374	1.06	0.0601162778244188	0.73	1.06399829815523	0.48420653158318	0.827111246570637	0.0159	0.0104	0.0253	0.0076	0.1438	0.0095	0.0112	0.0719	6e-04	0.0911	0.1354	0.0299	0.0035	0.1189	0.0245	0.01	0.0106	0.0026	0.0013	0.0359	0.0263	0.0335	0.059	0.0287	0.0839	0.0016
16	rs62031677	15943601	1.06	0.0601162778244188	0.73	1.06399829815523	0.51848582663955	0.849197710718333	0.0158	0.0105	0.0253	0.0077	0.1438	0.0095	0.0113	0.0719	6e-04	0.0918	0.1352	0.0299	0.0035	0.1191	0.0244	0.0101	0.0107	0.0026	0.0012	0.0358	0.0263	0.0335	0.0588	0.0286	0.0837	0.0016
16	rs215571	15944333	1.06	0.0601162778244188	0.73	1.06399829815523	0.532628192534353	0.839143380416342	0.0158	0.0104	0.0253	0.0077	0.1437	0.0095	0.0113	0.0718	6e-04	0.0918	0.1349	0.0297	0.0038	0.119	0.0244	0.0101	0.0107	0.0026	0.0012	0.0357	0.0262	0.0341	0.0588	0.0285	0.0836	0.0019
16	rs9932525	15948359	1.06	0.0601162778244188	0.73	1.06399829815523	0.558724083805201	0.896074786455799	0.0158	0.0105	0.0254	0.0077	0.1432	0.0095	0.0113	0.0718	6e-04	0.0919	0.135	0.0297	0.0038	0.1191	0.0244	0.0102	0.0107	0.0026	0.0012	0.0357	0.0261	0.0344	0.0587	0.0285	0.0833	0.0019
16	rs72773938	15953496	1.06	0.0601162778244188	0.73	1.06399829815523	0.641693991580894	0.923876544277916	0.0158	0.0105	0.0254	0.0078	0.1429	0.0095	0.0114	0.0718	5e-04	0.0919	0.1351	0.0298	0.0038	0.119	0.0243	0.0105	0.0108	0.0027	0.0013	0.0356	0.0261	0.0343	0.0587	0.0285	0.0831	0.0019
16	rs34549502	15957309	1.06	0.0601162778244188	0.73	1.06399829815523	0.643395766463765	0.895761623674503	0.0157	0.0105	0.0254	0.0079	0.1427	0.0095	0.0114	0.0718	5e-04	0.092	0.1351	0.0298	0.0038	0.1189	0.0244	0.0106	0.0109	0.0027	0.0013	0.0357	0.0261	0.0343	0.0586	0.0285	0.083	0.0018
16	rs3743518	15960226	1.06	0.0601162778244188	0.73	1.06399829815523	0.661890771713379	0.888565014304769	0.0157	0.0105	0.0255	0.0079	0.1427	0.0094	0.0114	0.0718	5e-04	0.0919	0.1351	0.0298	0.0038	0.1187	0.0244	0.0107	0.011	0.0027	0.0013	0.0357	0.0261	0.0343	0.0587	0.0284	0.0831	0.0018
16	rs12598966	15961356	1.06	0.0601162778244188	0.73	1.06399829815523	0.659018905624185	0.874830619839525	0.0157	0.0105	0.0254	0.0078	0.1428	0.0094	0.0114	0.0719	5e-04	0.0921	0.1352	0.0298	0.0038	0.1187	0.0244	0.0106	0.0109	0.0027	0.0013	0.0356	0.026	0.0343	0.0588	0.0282	0.0832	0.0018
16	rs80174415	15961866	1.06	0.0601162778244188	0.73	1.06399829815523	0.662034513140036	0.867202073240622	0.0157	0.0105	0.0254	0.0078	0.1428	0.0094	0.0114	0.0719	5e-04	0.0921	0.1352	0.0298	0.0038	0.1187	0.0244	0.0106	0.0109	0.0027	0.0013	0.0356	0.026	0.0343	0.0588	0.0281	0.0832	0.0018
16	rs72773951	15962510	1.06	0.0601162778244188	0.73	1.06399829815523	0.65787174024028	0.864714092422642	0.0157	0.0105	0.0254	0.0078	0.1428	0.0093	0.0114	0.0719	5e-04	0.0921	0.1352	0.0298	0.0038	0.1187	0.0244	0.0105	0.0109	0.0027	0.0013	0.0356	0.026	0.0343	0.0589	0.0281	0.0832	0.0018
16	rs72773961	15965463	1.06	0.0601162778244188	0.73	1.06399829815523	0.656868712259344	0.870469773152923	0.0157	0.0105	0.0254	0.0078	0.1428	0.0093	0.0114	0.0718	5e-04	0.0922	0.1352	0.0298	0.0038	0.1187	0.0244	0.0105	0.0109	0.0027	0.0013	0.0356	0.026	0.0344	0.0589	0.0281	0.0832	0.0018
16	rs215563	15966210	1.06	0.0601162778244188	0.73	1.06399829815523	0.656868712259344	0.870002804560457	0.0157	0.0105	0.0254	0.0078	0.1428	0.0093	0.0114	0.0718	5e-04	0.0922	0.1351	0.0298	0.0038	0.1187	0.0244	0.0105	0.0109	0.0027	0.0013	0.0356	0.026	0.0344	0.059	0.0282	0.0832	0.0018
16	rs56275653	15968594	1.06	0.0601162778244188	0.73	1.06399829815523	0.669383999825619	0.87607739468013	0.0157	0.0105	0.0254	0.0078	0.1428	0.0093	0.0114	0.0718	5e-04	0.0922	0.1351	0.0298	0.0038	0.1187	0.0244	0.0105	0.0109	0.0027	0.0013	0.0356	0.026	0.0344	0.059	0.0282	0.0833	0.0018
16	rs2157044	15980702	1.06	0.0601162778244188	0.73	1.06399829815523	0.699367009449646	0.917736102373518	0.0158	0.0105	0.0254	0.0079	0.1426	0.0093	0.0114	0.0718	6e-04	0.0921	0.1349	0.0298	0.0039	0.1186	0.0244	0.0106	0.0109	0.0028	0.0013	0.0354	0.0261	0.0344	0.059	0.0281	0.0832	0.0019
16	rs72775804	15986239	1.06	0.0601162778244188	0.73	1.06399829815523	0.733166145496911	0.939342280740747	0.0158	0.0105	0.0254	0.0079	0.1426	0.0093	0.0114	0.0717	6e-04	0.0921	0.1348	0.0298	0.0039	0.1186	0.0244	0.0106	0.011	0.0028	0.0013	0.0353	0.0261	0.0344	0.0591	0.0281	0.0833	0.0019
16	rs62033070	15989686	1.06	0.0601162778244188	0.73	1.06399829815523	0.746761591261075	0.966926148128178	0.0158	0.0105	0.0254	0.0079	0.1425	0.0093	0.0114	0.0717	6e-04	0.0921	0.1347	0.0298	0.0039	0.1186	0.0244	0.0106	0.011	0.0028	0.0014	0.0352	0.0261	0.0344	0.0591	0.0281	0.0833	0.0019
16	rs8052957	15991449	1.06	0.0601162778244188	0.73	1.06399829815523	0.745018273719679	0.982211463142288	0.0157	0.0105	0.0254	0.008	0.1425	0.0093	0.0114	0.0717	6e-04	0.0921	0.1346	0.0298	0.004	0.1186	0.0245	0.0106	0.011	0.0029	0.0014	0.0352	0.0261	0.0344	0.0591	0.0281	0.0833	0.0019
16	rs169983	15996525	1.07	0.0508949488002241	0.73	1.06399829815523	0.732038160788632	1.03526498767857	0.0157	0.0106	0.0255	0.0081	0.1428	0.0093	0.0114	0.0714	7e-04	0.0923	0.1341	0.0299	0.0041	0.1184	0.0244	0.0106	0.0111	0.003	0.0015	0.0348	0.0262	0.0344	0.059	0.0281	0.0831	0.002
16	rs72775812	15999132	1.07	0.0508949488002241	0.73	1.06399829815523	0.771432137719394	1.09616241472835	0.0157	0.0106	0.0256	0.0082	0.1427	0.0093	0.0114	0.0708	9e-04	0.0929	0.1328	0.0299	0.0042	0.1188	0.0245	0.0106	0.0111	0.0032	0.0017	0.0343	0.0262	0.0346	0.059	0.0279	0.0831	0.0021
16	rs215040	16001084	1.08	0.0428324673547855	0.73	1.06399829815523	0.668878453989607	1.05980441170135	0.0158	0.0106	0.0257	0.0082	0.1427	0.0092	0.0115	0.0704	0.001	0.0933	0.1322	0.0299	0.0042	0.119	0.0246	0.0106	0.0111	0.0033	0.0017	0.0339	0.0262	0.0347	0.059	0.0279	0.0831	0.0022
16	rs215042	16003469	1.08	0.0428324673547855	0.73	1.06399829815523	0.675463961057147	1.02416149718642	0.0158	0.0107	0.0257	0.0082	0.1427	0.0091	0.0114	0.0701	0.0011	0.0936	0.1319	0.0298	0.0043	0.1192	0.0246	0.0106	0.011	0.0034	0.0017	0.0339	0.0261	0.0349	0.059	0.0279	0.0831	0.0022
16	rs7199598	16005568	NA	NA	NA	NA	0.913119120084172	1.12357865381229	0.0158	0.0108	0.0256	0.0081	0.1428	0.0091	0.0114	0.0696	0.0011	0.0938	0.1316	0.0297	0.0044	0.1194	0.0245	0.0106	0.0109	0.0034	0.0017	0.0338	0.0261	0.035	0.0591	0.0278	0.0834	0.0023
16	rs35555308	16006637	NA	NA	NA	NA	1.04720384275042	0.936971770274814	0.0158	0.0109	0.0255	0.008	0.143	0.0089	0.0111	0.069	0.0012	0.0944	0.1315	0.0298	0.0044	0.1198	0.0244	0.0104	0.0108	0.0035	0.0018	0.0337	0.0258	0.0351	0.0594	0.027	0.0839	0.0023
16	rs28812625	16016391	NA	NA	NA	NA	0.0983003948694785	0.48017230507448	0.0155	0.0118	0.0242	0.0068	0.1456	0.0073	0.0088	0.0631	0.0021	0.1027	0.1297	0.0301	0.0045	0.1226	0.0218	0.0087	0.0086	0.0039	0.0027	0.0333	0.0237	0.0369	0.0627	0.0238	0.0887	0.0028
16	rs11864448	16016846	NA	NA	NA	NA	0.0843043931090326	0.442461577657479	0.0155	0.0118	0.0242	0.0068	0.1457	0.0073	0.0087	0.0629	0.0021	0.1031	0.1298	0.0301	0.0045	0.1227	0.0216	0.0087	0.0085	0.0039	0.0027	0.0333	0.0237	0.037	0.0627	0.0237	0.0889	0.0028
16	rs13335375	16018589	NA	NA	NA	NA	0.0798496892299289	0.415344262527718	0.0153	0.0119	0.024	0.0066	0.146	0.007	0.0083	0.0621	0.0021	0.1045	0.13	0.0302	0.0043	0.1233	0.0212	0.0084	0.0082	0.0038	0.0027	0.0331	0.0235	0.0373	0.0628	0.0232	0.0898	0.0028
16	rs7204505	16020188	NA	NA	NA	NA	0.0924014871051624	0.457528975407928	0.0148	0.0118	0.0238	0.0064	0.1461	0.0068	0.0079	0.0615	0.002	0.1063	0.1307	0.0302	0.004	0.1236	0.0206	0.0081	0.008	0.0038	0.0026	0.0332	0.0232	0.0375	0.0635	0.0227	0.0908	0.0026
16	rs12924488	16025750	NA	NA	NA	NA	0.304334663283618	0.548755164033312	0.014	0.0119	0.0224	0.0059	0.1497	0.0058	0.0065	0.0607	0.0014	0.1119	0.1322	0.0291	0.0029	0.1249	0.0176	0.0067	0.0073	0.0036	0.0017	0.0336	0.0223	0.0379	0.065	0.0214	0.0939	0.0019
16	rs4781698	16030411	NA	NA	NA	NA	0.293881722328864	0.792609954370469	0.0139	0.012	0.0219	0.0058	0.1504	0.0056	0.0062	0.0607	0.0014	0.1122	0.133	0.029	0.0026	0.1252	0.017	0.0065	0.0072	0.0033	0.0015	0.0338	0.022	0.0377	0.0658	0.021	0.0953	0.0017
16	rs4148330	16041768	NA	NA	NA	NA	0.196041465827433	0.642005496219721	0.0139	0.0121	0.0218	0.0058	0.151	0.0054	0.0061	0.0607	0.0013	0.1121	0.1335	0.0289	0.0027	0.1253	0.0167	0.0064	0.0071	0.0034	0.0015	0.0338	0.0216	0.0375	0.0663	0.0208	0.0954	0.0017
16	rs215106	16047542	NA	NA	NA	NA	0.12216738159947	0.422932446542514	0.0139	0.0122	0.0218	0.0058	0.1512	0.0053	0.006	0.0607	0.0013	0.112	0.1335	0.0289	0.0029	0.1253	0.0166	0.0063	0.0071	0.0034	0.0015	0.0338	0.0215	0.0375	0.0665	0.0208	0.0958	0.0017
16	rs2384937	16047825	NA	NA	NA	NA	0.129586992904653	0.430294027265082	0.0139	0.0121	0.0217	0.0058	0.1512	0.0053	0.006	0.0606	0.0013	0.112	0.1337	0.0289	0.0029	0.1253	0.0166	0.0063	0.0071	0.0034	0.0015	0.0337	0.0215	0.0377	0.0665	0.0208	0.0958	0.0017
16	rs215105	16048587	NA	NA	NA	NA	0.128682605207001	0.413257542272414	0.0139	0.0122	0.0217	0.0057	0.1509	0.0052	0.0059	0.0607	0.0013	0.1123	0.1336	0.0289	0.0029	0.1252	0.0166	0.0063	0.007	0.0034	0.0015	0.0338	0.0215	0.0376	0.0666	0.0207	0.0959	0.0016
16	rs4781699	16049633	NA	NA	NA	NA	0.159978077324727	0.394864686318367	0.0139	0.0122	0.0217	0.0058	0.151	0.0051	0.006	0.0606	0.0011	0.1123	0.1337	0.0289	0.003	0.1252	0.0165	0.0063	0.007	0.0033	0.0015	0.034	0.0217	0.0376	0.0664	0.0207	0.096	0.0016
16	rs45474897	16052638	NA	NA	NA	NA	0.164815800953621	0.409872733343736	0.0137	0.0123	0.0216	0.0057	0.1512	0.0051	0.0059	0.0606	0.001	0.1122	0.134	0.0289	0.0031	0.1253	0.0164	0.0062	0.007	0.0034	0.0015	0.0339	0.0216	0.0375	0.0665	0.0206	0.0964	0.0016
16	rs215100	16054650	NA	NA	NA	NA	0.147402991080977	0.377086704297892	0.0136	0.0125	0.0216	0.0057	0.1513	0.005	0.0058	0.0606	0.001	0.1121	0.1343	0.0289	0.0033	0.1253	0.0162	0.0062	0.0069	0.0034	0.0015	0.0337	0.0216	0.0375	0.0666	0.0205	0.0966	0.0016
16	rs12922404	16060994	NA	NA	NA	NA	0.111975878492236	0.327129283155808	0.0137	0.0127	0.0212	0.0054	0.1528	0.0048	0.0054	0.06	9e-04	0.1118	0.135	0.0291	0.0034	0.1258	0.0159	0.0058	0.0066	0.0032	0.0014	0.0339	0.0213	0.0372	0.0668	0.0201	0.098	0.0013
16	rs129116	16066040	NA	NA	NA	NA	0.101466099665728	0.298004120633286	0.0136	0.0127	0.0212	0.0054	0.1532	0.0048	0.0053	0.0599	9e-04	0.1119	0.1351	0.0291	0.0034	0.1259	0.0159	0.0057	0.0065	0.0032	0.0014	0.0338	0.0213	0.0371	0.0669	0.02	0.0982	0.0013
16	rs45613132	16070948	NA	NA	NA	NA	0.0928679110205305	0.300618221720003	0.0136	0.0127	0.0211	0.0054	0.1533	0.0047	0.0053	0.0599	9e-04	0.1118	0.135	0.0291	0.0034	0.126	0.0159	0.0056	0.0064	0.0032	0.0014	0.0338	0.0213	0.0371	0.0669	0.02	0.0983	0.0012
16	rs45499796	16070997	NA	NA	NA	NA	0.0930155107917948	0.300023504892742	0.0136	0.0127	0.0211	0.0054	0.1533	0.0047	0.0053	0.0599	9e-04	0.1118	0.135	0.0291	0.0034	0.126	0.0159	0.0056	0.0064	0.0032	0.0014	0.0338	0.0213	0.0371	0.0669	0.02	0.0983	0.0012
16	rs6498594	16073437	NA	NA	NA	NA	0.0907927838932328	0.295515270054933	0.0136	0.0127	0.0211	0.0054	0.1534	0.0047	0.0053	0.0599	9e-04	0.1118	0.135	0.0291	0.0034	0.126	0.0159	0.0056	0.0065	0.0032	0.0014	0.0338	0.0213	0.0371	0.0669	0.0199	0.0983	0.0012
16	rs215052	16073656	NA	NA	NA	NA	0.0907927838932328	0.298835134575165	0.0136	0.0127	0.0211	0.0054	0.1534	0.0047	0.0053	0.0599	9e-04	0.1118	0.135	0.0291	0.0034	0.126	0.0159	0.0056	0.0065	0.0032	0.0014	0.0338	0.0213	0.0371	0.0669	0.0199	0.0983	0.0012
16	rs215060	16077287	NA	NA	NA	NA	0.100558899329696	0.305866931429557	0.0136	0.0127	0.0211	0.0054	0.1535	0.0047	0.0052	0.06	8e-04	0.1119	0.135	0.0292	0.0034	0.126	0.0159	0.0056	0.0064	0.0032	0.0013	0.0338	0.0213	0.037	0.067	0.0199	0.0984	0.0012
16	rs79344053	16080126	NA	NA	NA	NA	0.0970567191898975	0.241869709248799	0.0136	0.0127	0.0211	0.0053	0.1536	0.0047	0.0052	0.0599	8e-04	0.1119	0.1349	0.0292	0.0034	0.1262	0.0159	0.0056	0.0063	0.0032	0.0013	0.0338	0.0214	0.037	0.0671	0.0199	0.0985	0.0012
16	rs17501011	16081123	NA	NA	NA	NA	0.0964260145097491	0.243874340919409	0.0136	0.0127	0.021	0.0053	0.1536	0.0047	0.0052	0.0599	8e-04	0.1119	0.1349	0.0292	0.0034	0.1263	0.0159	0.0056	0.0063	0.0031	0.0013	0.0338	0.0214	0.037	0.0671	0.0199	0.0985	0.0011
16	rs246220	16082128	NA	NA	NA	NA	0.102980673048959	0.237765735486147	0.0136	0.0127	0.021	0.0053	0.1537	0.0047	0.0052	0.0599	8e-04	0.112	0.1349	0.0292	0.0034	0.1263	0.0159	0.0056	0.0063	0.0031	0.0013	0.0338	0.0214	0.037	0.0671	0.0198	0.0985	0.0011
16	rs119774	16086833	NA	NA	NA	NA	0.119964402008865	0.233794382761403	0.0135	0.0127	0.021	0.0053	0.154	0.0046	0.0051	0.0599	7e-04	0.112	0.1348	0.0292	0.0034	0.1264	0.0158	0.0055	0.0062	0.0031	0.0012	0.0338	0.0214	0.037	0.0674	0.0198	0.0987	0.0011
16	rs17579406	16088201	NA	NA	NA	NA	0.120946920900456	0.23842971495909	0.0135	0.0127	0.021	0.0053	0.154	0.0046	0.0051	0.0599	7e-04	0.112	0.1348	0.0292	0.0034	0.1264	0.0158	0.0055	0.0062	0.0031	0.0012	0.0338	0.0214	0.037	0.0674	0.0198	0.0987	0.0011
16	rs6498595	16095952	NA	NA	NA	NA	0.115406414152958	0.340752715683388	0.0133	0.0129	0.0204	0.005	0.156	0.0036	0.0042	0.0602	4e-04	0.1115	0.1351	0.0289	0.0026	0.1294	0.0152	0.005	0.0056	0.0025	9e-04	0.0339	0.0208	0.0363	0.0704	0.019	0.1001	8e-04
16	rs71378217	16096788	NA	NA	NA	NA	0.0999140132728872	0.328105716531779	0.0133	0.0129	0.0204	0.005	0.156	0.0035	0.0042	0.0602	4e-04	0.1115	0.1351	0.0289	0.0026	0.1294	0.0152	0.005	0.0056	0.0025	9e-04	0.0339	0.0208	0.0363	0.0704	0.019	0.1002	8e-04
16	rs12924212	16097975	NA	NA	NA	NA	0.0859095641822199	0.264434661671092	0.0133	0.0129	0.0204	0.005	0.156	0.0035	0.0042	0.0602	4e-04	0.1115	0.1351	0.0289	0.0026	0.1295	0.0152	0.005	0.0056	0.0025	9e-04	0.0339	0.0208	0.0362	0.0705	0.019	0.1002	8e-04
16	rs45521934	16104489	NA	NA	NA	NA	0.0831991212010707	0.249133419373995	0.0132	0.0128	0.0203	0.005	0.156	0.0035	0.0041	0.0608	4e-04	0.112	0.1357	0.0289	0.0026	0.1292	0.0151	0.0049	0.0056	0.0024	8e-04	0.0339	0.0207	0.0362	0.0704	0.0189	0.1001	7e-04
16	rs1967120	16108894	NA	NA	NA	NA	0.0806787863672194	0.243316969283838	0.0131	0.0128	0.0203	0.005	0.1561	0.0034	0.0041	0.061	4e-04	0.1121	0.1357	0.0289	0.0026	0.1292	0.0151	0.0048	0.0055	0.0024	8e-04	0.0338	0.0207	0.0362	0.0705	0.0189	0.1	7e-04
16	rs78707661	16112881	NA	NA	NA	NA	0.0802747553002345	0.228969909277093	0.0131	0.0127	0.0203	0.005	0.1561	0.0034	0.0041	0.0611	4e-04	0.112	0.1357	0.0289	0.0027	0.1292	0.0151	0.0048	0.0056	0.0024	8e-04	0.0338	0.0207	0.0362	0.0705	0.019	0.1001	7e-04
16	rs4781722	16114507	NA	NA	NA	NA	0.0793148332412601	0.230172975102048	0.0131	0.0127	0.0203	0.005	0.1561	0.0034	0.0041	0.0611	4e-04	0.112	0.1357	0.0289	0.0027	0.1292	0.0151	0.0048	0.0056	0.0024	8e-04	0.0338	0.0207	0.0362	0.0705	0.019	0.1001	7e-04
16	rs12929789	16114767	NA	NA	NA	NA	0.0790704623239666	0.228860641011915	0.0131	0.0127	0.0203	0.005	0.1562	0.0034	0.0041	0.0611	4e-04	0.112	0.1357	0.0289	0.0027	0.1292	0.0151	0.0048	0.0056	0.0024	8e-04	0.0338	0.0207	0.0362	0.0705	0.019	0.1	7e-04
16	rs246241	16117683	NA	NA	NA	NA	0.0791370608746332	0.230610959567407	0.0131	0.0128	0.0203	0.005	0.1562	0.0034	0.0041	0.0612	4e-04	0.1119	0.1357	0.0289	0.0027	0.1291	0.0151	0.0048	0.0056	0.0024	8e-04	0.0338	0.0207	0.0362	0.0705	0.0189	0.1	7e-04
16	rs246240	16119024	NA	NA	NA	NA	0.084906974482429	0.237323412800166	0.0131	0.0128	0.0203	0.005	0.1562	0.0034	0.0041	0.0612	4e-04	0.1119	0.1357	0.0289	0.0027	0.1292	0.0151	0.0048	0.0056	0.0024	7e-04	0.0338	0.0207	0.0362	0.0705	0.0189	0.1	7e-04
16	rs117498590	16132331	NA	NA	NA	NA	0.0855356314010371	0.29385954252709	0.0131	0.0128	0.0201	0.0049	0.157	0.0033	0.0037	0.0611	4e-04	0.1114	0.1357	0.029	0.0025	0.1293	0.0154	0.0047	0.0054	0.0023	7e-04	0.034	0.0208	0.0362	0.0708	0.0187	0.1003	7e-04
16	rs246221	16138322	NA	NA	NA	NA	0.0653634362657052	0.253863009859626	0.0131	0.0128	0.0201	0.0049	0.1571	0.0033	0.0036	0.0611	4e-04	0.1112	0.1357	0.0291	0.0025	0.1293	0.0155	0.0047	0.0054	0.0023	7e-04	0.034	0.0208	0.0362	0.0708	0.0187	0.1004	7e-04
16	rs45565339	16138985	NA	NA	NA	NA	0.06417429206638	0.252396086480084	0.0131	0.0127	0.0201	0.0049	0.1571	0.0033	0.0036	0.0611	4e-04	0.1112	0.1357	0.0291	0.0025	0.1293	0.0155	0.0047	0.0054	0.0023	7e-04	0.034	0.0208	0.0362	0.0708	0.0187	0.1004	7e-04
16	rs35590	16141566	NA	NA	NA	NA	0.0611606297051143	0.239205107862415	0.0131	0.0128	0.0201	0.0048	0.1572	0.0033	0.0036	0.0611	4e-04	0.1112	0.1357	0.0291	0.0026	0.1293	0.0155	0.0047	0.0054	0.0023	7e-04	0.0341	0.0208	0.0362	0.0708	0.0187	0.1004	7e-04
16	rs35592	16141823	NA	NA	NA	NA	0.0615179848605614	0.239094288042462	0.0131	0.0128	0.0201	0.0048	0.1572	0.0033	0.0036	0.0611	4e-04	0.1112	0.1357	0.0291	0.0026	0.1293	0.0155	0.0047	0.0054	0.0023	7e-04	0.0341	0.0208	0.0362	0.0708	0.0187	0.1004	7e-04
16	rs4148344	16142944	NA	NA	NA	NA	0.0612733301335838	0.227768889453881	0.0131	0.0127	0.0201	0.0048	0.1572	0.0033	0.0036	0.0611	4e-04	0.1112	0.1357	0.0291	0.0026	0.1292	0.0155	0.0047	0.0054	0.0023	7e-04	0.034	0.0208	0.0362	0.0708	0.0187	0.1004	7e-04
16	rs62031979	16143491	NA	NA	NA	NA	0.0629229227709655	0.226352149273201	0.0131	0.0127	0.0201	0.0048	0.1573	0.0033	0.0036	0.0611	4e-04	0.1112	0.1358	0.0291	0.0026	0.1291	0.0155	0.0047	0.0054	0.0023	7e-04	0.034	0.0208	0.0362	0.0708	0.0187	0.1004	7e-04
16	rs16967096	16148252	NA	NA	NA	NA	0.0726547276300641	0.266037737420555	0.0131	0.0127	0.0201	0.0048	0.1577	0.0033	0.0036	0.0611	4e-04	0.111	0.1361	0.0291	0.0026	0.1284	0.0155	0.0047	0.0054	0.0023	7e-04	0.0341	0.0208	0.0362	0.0708	0.0186	0.1004	7e-04
16	rs35593	16148625	NA	NA	NA	NA	0.0725917060660666	0.269252913958168	0.013	0.0127	0.0201	0.0048	0.1577	0.0033	0.0036	0.0611	4e-04	0.111	0.1361	0.0291	0.0026	0.1284	0.0155	0.0047	0.0054	0.0023	7e-04	0.0342	0.0208	0.0362	0.0708	0.0186	0.1004	7e-04
16	rs17287570	16155103	NA	NA	NA	NA	0.0589719716337999	0.324205110345944	0.0121	0.0117	0.0202	0.0044	0.1647	0.0034	0.0035	0.0595	5e-04	0.1076	0.137	0.0285	0.0025	0.1265	0.0158	0.0046	0.0051	0.0025	6e-04	0.0363	0.0216	0.0366	0.0725	0.0176	0.0986	6e-04
16	rs45492694	16156634	NA	NA	NA	NA	0.0628846761146747	0.348804755570169	0.012	0.0115	0.0202	0.0044	0.1654	0.0034	0.0035	0.0592	5e-04	0.1073	0.1371	0.0284	0.0025	0.1264	0.0158	0.0046	0.0051	0.0025	6e-04	0.0364	0.0216	0.0367	0.0725	0.0175	0.0985	6e-04
16	rs45513498	16160471	NA	NA	NA	NA	0.0569432493786009	0.401314814892964	0.0119	0.0118	0.0201	0.0044	0.1668	0.0035	0.0035	0.0588	5e-04	0.1066	0.1374	0.0283	0.0025	0.1255	0.0158	0.0045	0.0052	0.0025	6e-04	0.0365	0.0216	0.0372	0.0725	0.0174	0.0981	6e-04
16	rs8187858	16162039	NA	NA	NA	NA	0.0499637939996503	0.347810815150384	0.0119	0.0118	0.0201	0.0044	0.167	0.0036	0.0035	0.0588	5e-04	0.1065	0.1374	0.0283	0.0026	0.1254	0.0158	0.0045	0.0052	0.0025	6e-04	0.0365	0.0216	0.0373	0.0724	0.0174	0.0981	6e-04
16	rs35791790	16167812	NA	NA	NA	NA	0.0445039125464453	0.323840131208967	0.012	0.0118	0.0201	0.0044	0.1672	0.0036	0.0035	0.0586	5e-04	0.1064	0.1374	0.0282	0.0026	0.1251	0.0158	0.0045	0.0052	0.0025	6e-04	0.0365	0.0216	0.0375	0.0724	0.0176	0.098	7e-04
16	rs4148350	16170477	NA	NA	NA	NA	0.0439753097488221	0.295160234647221	0.012	0.0118	0.0201	0.0044	0.1673	0.0036	0.0035	0.0586	5e-04	0.1063	0.1375	0.0282	0.0026	0.125	0.0158	0.0045	0.0052	0.0025	6e-04	0.0365	0.0216	0.0376	0.0724	0.0176	0.098	7e-04
16	rs35629	16171442	NA	NA	NA	NA	0.0448231436692814	0.29931031239706	0.0121	0.0119	0.0201	0.0044	0.1674	0.0036	0.0035	0.0586	5e-04	0.1063	0.1375	0.0282	0.0026	0.1249	0.0158	0.0045	0.0052	0.0025	6e-04	0.0365	0.0216	0.0376	0.0724	0.0176	0.098	7e-04
16	rs8187863	16173221	NA	NA	NA	NA	0.0489862093251596	0.30240449305306	0.0121	0.0119	0.0201	0.0044	0.1676	0.0036	0.0035	0.0586	5e-04	0.1062	0.1375	0.0282	0.0026	0.1248	0.0158	0.0045	0.0052	0.0025	6e-04	0.0365	0.0216	0.0376	0.0724	0.0176	0.0979	7e-04
16	rs45511401	16173232	NA	NA	NA	NA	0.0491320166056586	0.305149596986818	0.012	0.0119	0.0201	0.0044	0.1676	0.0036	0.0035	0.0586	5e-04	0.1062	0.1375	0.0282	0.0026	0.1248	0.0158	0.0045	0.0052	0.0025	6e-04	0.0365	0.0216	0.0376	0.0724	0.0176	0.0979	7e-04
16	rs4148356	16177275	NA	NA	NA	NA	0.05227883981144	0.32043950100801	0.012	0.0119	0.0201	0.0044	0.1679	0.0036	0.0035	0.0585	5e-04	0.1062	0.1374	0.0282	0.0026	0.1246	0.0158	0.0045	0.0052	0.0025	6e-04	0.0365	0.0216	0.0377	0.0723	0.0176	0.0978	7e-04
16	rs116941979	16181778	NA	NA	NA	NA	0.0488730059111565	0.314031705047368	0.0121	0.0118	0.0201	0.0044	0.1683	0.0036	0.0035	0.0585	5e-04	0.1061	0.1374	0.0282	0.0026	0.1246	0.0158	0.0046	0.0053	0.0025	6e-04	0.0365	0.0215	0.0377	0.0723	0.0176	0.0976	7e-04
16	rs2074087	16184232	NA	NA	NA	NA	0.0468811924024809	0.32590994164905	0.0121	0.0118	0.0201	0.0045	0.1685	0.0037	0.0035	0.0585	5e-04	0.1061	0.1373	0.0283	0.0026	0.1245	0.0158	0.0046	0.0053	0.0025	6e-04	0.0365	0.0215	0.0378	0.0723	0.0176	0.0975	7e-04
16	rs79686715	16195257	NA	NA	NA	NA	0.0509212122792706	0.319227557082015	0.0121	0.0118	0.0201	0.0045	0.1689	0.0037	0.0036	0.0584	5e-04	0.106	0.1371	0.0283	0.0026	0.1243	0.0159	0.0046	0.0053	0.0025	6e-04	0.0364	0.0214	0.0379	0.0723	0.0176	0.0973	7e-04
16	rs9931401	16204758	NA	NA	NA	NA	0.0545081583089507	0.255672128969427	0.0126	0.0118	0.0201	0.0046	0.174	0.004	0.0037	0.0576	6e-04	0.1055	0.1354	0.0294	0.0027	0.1215	0.0166	0.0048	0.0055	0.0025	7e-04	0.0357	0.0206	0.0389	0.0723	0.0179	0.0946	8e-04
16	rs4780593	16205143	NA	NA	NA	NA	0.0445039125464453	0.24801148331801	0.0126	0.0118	0.02	0.0046	0.1741	0.004	0.0037	0.0576	6e-04	0.1053	0.1354	0.0294	0.0027	0.1215	0.0167	0.0048	0.0055	0.0025	7e-04	0.0357	0.0205	0.0389	0.0723	0.0179	0.0947	8e-04
16	rs3887893	16205501	NA	NA	NA	NA	0.0412379515933144	0.242537332880538	0.0127	0.0118	0.02	0.0046	0.1743	0.004	0.0038	0.0576	7e-04	0.1052	0.1354	0.0295	0.0027	0.1212	0.0167	0.0048	0.0056	0.0026	7e-04	0.0357	0.0204	0.0389	0.0723	0.0178	0.0947	8e-04
16	rs9673292	16205741	NA	NA	NA	NA	0.0466302804873109	0.240758311008166	0.0126	0.0119	0.02	0.0046	0.1747	0.004	0.0038	0.0575	7e-04	0.1051	0.1354	0.0296	0.0027	0.121	0.0167	0.0048	0.0055	0.0026	7e-04	0.0358	0.0203	0.0389	0.0723	0.0177	0.0948	8e-04
16	rs3851717	16205865	NA	NA	NA	NA	0.0471014900628397	0.234344671015195	0.0126	0.012	0.02	0.0046	0.1749	0.004	0.0038	0.0576	7e-04	0.105	0.1352	0.0296	0.0027	0.121	0.0167	0.0048	0.0054	0.0026	8e-04	0.0358	0.0204	0.0389	0.0723	0.0176	0.0948	8e-04
16	rs2238476	16213872	NA	NA	NA	NA	0.0596710325915552	0.274560897683556	0.0131	0.0117	0.0197	0.0044	0.1775	0.0043	0.0039	0.0569	7e-04	0.1032	0.1336	0.0301	0.0025	0.1201	0.0175	0.0049	0.0054	0.0025	8e-04	0.0359	0.02	0.0404	0.0723	0.0179	0.0944	0.001
16	rs2238475	16214255	NA	NA	NA	NA	0.0592105096439085	0.273635470644432	0.0131	0.0117	0.0197	0.0044	0.1775	0.0043	0.0039	0.0569	7e-04	0.1032	0.1335	0.0301	0.0025	0.1201	0.0175	0.0049	0.0054	0.0025	8e-04	0.0359	0.02	0.0404	0.0723	0.018	0.0944	0.001
16	rs13332486	16220690	NA	NA	NA	NA	0.0595418477879101	0.277923629930956	0.0131	0.0116	0.0197	0.0044	0.1775	0.0043	0.0039	0.0569	7e-04	0.1031	0.1334	0.03	0.0025	0.12	0.0176	0.0049	0.0054	0.0025	8e-04	0.0361	0.02	0.0404	0.0724	0.018	0.0942	0.001
16	rs2299670	16220858	NA	NA	NA	NA	0.0588437924873185	0.268562937978987	0.0131	0.0116	0.0196	0.0044	0.1775	0.0043	0.0039	0.0569	7e-04	0.1031	0.1334	0.03	0.0025	0.12	0.0176	0.005	0.0054	0.0025	8e-04	0.036	0.02	0.0405	0.0724	0.018	0.0942	0.001
16	rs4148378	16224312	NA	NA	NA	NA	0.0704906506640063	0.265235822258844	0.014	0.0111	0.0199	0.0044	0.1801	0.0047	0.004	0.0555	9e-04	0.1015	0.1317	0.0309	0.0026	0.1172	0.019	0.0048	0.0054	0.0025	9e-04	0.0359	0.0207	0.042	0.0724	0.0184	0.0927	0.0013
16	rs72777635	16224432	NA	NA	NA	NA	0.077307778724951	0.274098063617507	0.014	0.0111	0.0199	0.0044	0.1802	0.0047	0.004	0.0555	9e-04	0.1014	0.1316	0.031	0.0026	0.117	0.019	0.0048	0.0054	0.0025	9e-04	0.0359	0.0208	0.0421	0.0724	0.0184	0.0926	0.0013
16	rs212081	16225971	NA	NA	NA	NA	0.0703876788867072	0.294095902778297	0.0146	0.0107	0.0201	0.0044	0.1811	0.0051	0.0043	0.0546	0.001	0.0999	0.1306	0.0316	0.0027	0.1151	0.0201	0.0049	0.0054	0.0024	9e-04	0.0359	0.0213	0.043	0.0721	0.019	0.0919	0.0015
16	rs212083	16227943	NA	NA	NA	NA	0.165304220013386	0.377722227193584	0.0146	0.0102	0.0199	0.0052	0.1816	0.0054	0.0044	0.0547	0.0011	0.0983	0.1281	0.0322	0.0029	0.1126	0.0209	0.0051	0.0053	0.0023	0.001	0.0365	0.0216	0.0444	0.072	0.0197	0.0924	0.0018
16	rs212087	16230290	NA	NA	NA	NA	0.148449545051866	0.34805922380685	0.0147	0.0102	0.0199	0.0052	0.1816	0.0055	0.0044	0.0547	0.0011	0.0982	0.128	0.0322	0.0029	0.1125	0.021	0.0051	0.0053	0.0023	0.001	0.0366	0.0216	0.0445	0.072	0.0197	0.0924	0.0018
16	rs45455291	16232976	NA	NA	NA	NA	0.154955721118883	0.347935013104007	0.0148	0.0102	0.0199	0.0052	0.1816	0.0055	0.0044	0.0546	0.001	0.0982	0.1279	0.0322	0.0029	0.1125	0.021	0.0051	0.0053	0.0023	0.001	0.0366	0.0216	0.0445	0.072	0.0197	0.0925	0.0018
16	rs4148380	16236431	NA	NA	NA	NA	0.152346740155846	0.348804755570169	0.0148	0.0101	0.0199	0.0052	0.1817	0.0055	0.0044	0.0546	0.001	0.0981	0.1279	0.0322	0.0029	0.1126	0.021	0.0051	0.0053	0.0023	0.001	0.0366	0.0216	0.0445	0.072	0.0197	0.0926	0.0018
16	rs212091	16236650	NA	NA	NA	NA	0.150522804257598	0.34483389775437	0.0148	0.0101	0.0199	0.0052	0.1817	0.0055	0.0044	0.0546	0.001	0.0981	0.1279	0.0323	0.0029	0.1126	0.021	0.0051	0.0053	0.0023	0.001	0.0366	0.0216	0.0445	0.0719	0.0197	0.0926	0.0018
16	rs212094	16238584	NA	NA	NA	NA	0.150754219292922	0.35541010157348	0.0148	0.0101	0.02	0.0052	0.1816	0.0055	0.0044	0.0546	0.001	0.0981	0.1279	0.0322	0.0029	0.1126	0.021	0.0051	0.0053	0.0023	0.001	0.0366	0.0216	0.0445	0.0719	0.0196	0.0926	0.0018
16	rs12598559	16249190	NA	NA	NA	NA	0.141661749941232	0.351916060996341	0.0148	0.0101	0.02	0.0052	0.1818	0.0055	0.0045	0.0546	0.001	0.098	0.1278	0.0323	0.0029	0.1128	0.0211	0.0052	0.0052	0.0023	0.001	0.0365	0.0216	0.0445	0.0719	0.0196	0.0924	0.0018
16	rs79821117	16250356	NA	NA	NA	NA	0.144096439476964	0.353661846823201	0.0148	0.0101	0.02	0.0052	0.1818	0.0055	0.0045	0.0547	0.001	0.0979	0.1278	0.0323	0.0029	0.1128	0.0211	0.0052	0.0052	0.0023	0.001	0.0365	0.0216	0.0445	0.0719	0.0196	0.0924	0.0018
16	rs58260876	16251259	NA	NA	NA	NA	0.145971158988548	0.351417719787432	0.0148	0.0101	0.0201	0.0052	0.1818	0.0055	0.0045	0.0546	0.001	0.0979	0.1278	0.0323	0.0029	0.1128	0.0212	0.0052	0.0052	0.0023	0.001	0.0365	0.0216	0.0445	0.072	0.0196	0.0924	0.0018
16	rs2238472	16251599	NA	NA	NA	NA	0.144741264052439	0.350297192764803	0.0148	0.0101	0.02	0.0052	0.1818	0.0055	0.0045	0.0546	0.001	0.0979	0.1278	0.0323	0.0029	0.1128	0.0212	0.0052	0.0052	0.0023	0.001	0.0365	0.0216	0.0445	0.072	0.0196	0.0924	0.0018
16	rs77054339	16253796	NA	NA	NA	NA	0.160973241123322	0.376324473020099	0.0148	0.0101	0.02	0.0052	0.1819	0.0056	0.0045	0.0546	9e-04	0.0979	0.1278	0.0323	0.0029	0.1128	0.0212	0.0052	0.0052	0.0023	0.001	0.0365	0.0216	0.0445	0.072	0.0196	0.0924	0.0018
16	rs41278172	16255424	NA	NA	NA	NA	0.168888213450139	0.391136863018232	0.0148	0.0101	0.02	0.0052	0.182	0.0056	0.0045	0.0545	9e-04	0.0978	0.1277	0.0323	0.0029	0.1128	0.0212	0.0052	0.0052	0.0022	0.001	0.0365	0.0216	0.0445	0.0719	0.0195	0.0924	0.0018
16	rs16967441	16257410	NA	NA	NA	NA	0.161110789460621	0.450845538870981	0.0147	0.01	0.0201	0.0052	0.1825	0.0058	0.0046	0.0543	9e-04	0.0976	0.1273	0.0325	0.0029	0.1127	0.0215	0.0052	0.0052	0.0022	0.001	0.0364	0.0215	0.0446	0.0718	0.0195	0.0925	0.0018
16	rs41278174	16259596	NA	NA	NA	NA	0.164223856727784	0.475296250137406	0.0146	0.0099	0.0201	0.0051	0.1829	0.0059	0.0046	0.0542	0.001	0.0973	0.127	0.0325	0.0029	0.1126	0.0217	0.0052	0.0053	0.0022	0.001	0.0364	0.0214	0.0447	0.0716	0.0195	0.0926	0.0019
16	rs61340537	16263662	NA	NA	NA	NA	0.167582951220631	0.467467658461391	0.0142	0.0098	0.0201	0.0051	0.1838	0.0062	0.0048	0.0541	0.001	0.0967	0.1261	0.0327	0.0029	0.1124	0.0222	0.0053	0.0054	0.0022	0.001	0.0366	0.0213	0.0448	0.0714	0.0195	0.0925	0.002
16	rs73524035	16275880	NA	NA	NA	NA	0.162041044091798	0.458198741319616	0.0141	0.0098	0.0202	0.0051	0.1841	0.0063	0.0049	0.0541	0.001	0.0965	0.1258	0.0328	0.0029	0.1124	0.0223	0.0053	0.0054	0.0022	0.001	0.0367	0.0213	0.0449	0.0713	0.0194	0.0925	0.002
16	rs59593133	16276292	NA	NA	NA	NA	0.161317241233828	0.457127239519152	0.0141	0.0098	0.0202	0.0051	0.1841	0.0063	0.0049	0.0541	0.001	0.0965	0.1258	0.0328	0.0029	0.1124	0.0223	0.0053	0.0054	0.0022	0.001	0.0367	0.0213	0.0449	0.0713	0.0194	0.0925	0.002
16	rs58073789	16276345	NA	NA	NA	NA	0.161661672249125	0.45605639780911	0.0141	0.0098	0.0202	0.0051	0.1842	0.0063	0.0049	0.0541	0.001	0.0965	0.1258	0.0328	0.0029	0.1123	0.0223	0.0053	0.0054	0.0022	0.001	0.0367	0.0213	0.0449	0.0713	0.0194	0.0925	0.002
16	rs150466	16276964	NA	NA	NA	NA	0.160732697420266	0.4762433615825	0.0141	0.0098	0.0202	0.0051	0.1842	0.0063	0.0049	0.0541	0.001	0.0965	0.1257	0.0327	0.0029	0.1123	0.0223	0.0053	0.0054	0.0022	0.001	0.0367	0.0213	0.0449	0.0713	0.0194	0.0925	0.002
16	rs8058694	16278863	NA	NA	NA	NA	0.152713088216789	0.469084587700035	0.014	0.0098	0.0201	0.0051	0.1843	0.0064	0.005	0.0541	0.001	0.0963	0.1256	0.0328	0.0029	0.1123	0.0224	0.0053	0.0055	0.0022	0.001	0.0367	0.0213	0.0448	0.0713	0.0195	0.0924	0.0021
16	rs8058696	16278869	NA	NA	NA	NA	0.152746418390853	0.470163348564579	0.014	0.0098	0.0201	0.0051	0.1844	0.0064	0.005	0.0541	0.001	0.0963	0.1256	0.0328	0.0029	0.1123	0.0223	0.0053	0.0055	0.0022	0.001	0.0367	0.0213	0.0448	0.0713	0.0195	0.0924	0.0021
16	rs212077	16280776	NA	NA	NA	NA	0.143292821441672	0.471512706534189	0.014	0.0098	0.0201	0.0051	0.1846	0.0066	0.005	0.0542	0.001	0.096	0.1253	0.0328	0.0029	0.1123	0.0225	0.0052	0.0057	0.0021	9e-04	0.0367	0.0213	0.0448	0.0716	0.0195	0.0918	0.0021
16	rs12931472	16281007	NA	NA	NA	NA	0.140834513328143	0.466525122858513	0.014	0.0098	0.0201	0.0051	0.1846	0.0066	0.005	0.0543	0.001	0.096	0.1253	0.0328	0.0029	0.1124	0.0225	0.0052	0.0057	0.0021	9e-04	0.0367	0.0213	0.0448	0.0716	0.0195	0.0917	0.0021
16	rs3851722	16282307	NA	NA	NA	NA	0.130738055021381	0.423982003585554	0.014	0.0098	0.0202	0.0051	0.1851	0.0067	0.0052	0.0543	0.001	0.0961	0.1251	0.0327	0.0029	0.1122	0.0227	0.0053	0.006	0.0021	9e-04	0.0366	0.0212	0.0446	0.0715	0.0195	0.0914	0.0021
16	rs112414002	16284360	NA	NA	NA	NA	0.126051833695191	0.460880375432079	0.014	0.0098	0.0201	0.0052	0.1842	0.0067	0.0053	0.054	0.001	0.0954	0.1244	0.0328	0.0029	0.1124	0.0239	0.0053	0.0062	0.0021	9e-04	0.0366	0.0212	0.0445	0.0715	0.0195	0.0918	0.0021
16	rs2239321	16284809	NA	NA	NA	NA	0.124277003201083	0.458734739358722	0.014	0.0098	0.0201	0.0052	0.1842	0.0068	0.0054	0.054	0.001	0.0953	0.1243	0.0328	0.0029	0.1124	0.024	0.0052	0.0063	0.0021	9e-04	0.0365	0.0212	0.0445	0.0716	0.0195	0.0918	0.0022
16	rs7403832	16288356	NA	NA	NA	NA	0.109451538660609	0.398344180711988	0.0141	0.0098	0.0199	0.0053	0.1844	0.0072	0.0057	0.0537	0.0011	0.0948	0.1234	0.0329	0.003	0.112	0.0245	0.0054	0.0069	0.0022	0.001	0.0362	0.0213	0.0442	0.0718	0.0196	0.0915	0.0022
16	rs8056397	16289532	NA	NA	NA	NA	0.108744575362209	0.402737695088342	0.0141	0.0098	0.0199	0.0053	0.1843	0.0073	0.0059	0.0536	0.0011	0.0947	0.1232	0.0331	0.003	0.1117	0.0247	0.0055	0.0071	0.0023	0.001	0.036	0.0211	0.0442	0.0719	0.0196	0.0914	0.0022
16	rs4780598	16290343	NA	NA	NA	NA	0.117188213724341	0.414561407635708	0.0141	0.0098	0.0199	0.0054	0.1843	0.0075	0.006	0.0534	0.0011	0.0943	0.1228	0.0335	0.0031	0.1113	0.0248	0.0056	0.0073	0.0023	0.0011	0.0359	0.0211	0.0442	0.0721	0.0196	0.0913	0.0022
16	rs8062992	16291099	NA	NA	NA	NA	0.112114089591535	0.425820415342232	0.014	0.0098	0.0198	0.0055	0.1844	0.0076	0.0062	0.0534	0.0011	0.0941	0.1227	0.0336	0.0031	0.1115	0.0248	0.0056	0.0074	0.0024	0.0011	0.0357	0.0209	0.0437	0.0723	0.0196	0.0912	0.0023
16	rs9940825	16291971	NA	NA	NA	NA	0.119532493553421	0.400151669941544	0.014	0.0099	0.0198	0.0056	0.1845	0.0077	0.0064	0.0533	0.0011	0.0939	0.1223	0.0335	0.0031	0.1114	0.0248	0.0056	0.0074	0.0029	0.0012	0.0357	0.0209	0.0436	0.0723	0.0196	0.0909	0.0023
16	rs12934253	16292323	NA	NA	NA	NA	0.116394234781728	0.379630592788121	0.0139	0.01	0.0197	0.0057	0.184	0.0078	0.0065	0.0535	0.0011	0.0939	0.1222	0.0335	0.0031	0.1114	0.0243	0.0056	0.0075	0.0032	0.0012	0.0357	0.0209	0.0437	0.0728	0.0196	0.0911	0.0023
16	rs7184653	16294465	NA	NA	NA	NA	0.197895844563339	0.482072020876729	0.0139	0.01	0.0197	0.0057	0.1838	0.0078	0.0065	0.0535	0.0011	0.094	0.122	0.0335	0.0031	0.1116	0.0243	0.0056	0.0075	0.0032	0.0012	0.0356	0.0209	0.0429	0.0727	0.0196	0.0909	0.0028
16	rs116612786	16305355	NA	NA	NA	NA	0.42249295824545	0.584807048877221	0.0138	0.01	0.0196	0.0057	0.1836	0.0079	0.0066	0.0537	0.0011	0.0938	0.1217	0.0334	0.0031	0.1115	0.0243	0.0057	0.0075	0.0035	0.0012	0.0355	0.0209	0.0429	0.0727	0.0196	0.0908	0.0027
16	rs2856553	16353166	NA	NA	NA	NA	0.446336609693356	0.601532147673551	0.0138	0.0104	0.0195	0.0059	0.1824	0.0082	0.007	0.0547	0.0012	0.0931	0.1203	0.0334	0.0033	0.1113	0.0245	0.006	0.0079	0.0039	0.0014	0.0351	0.0208	0.0428	0.0731	0.0196	0.0903	0.0027
16	rs142913342	16632593	NA	NA	NA	NA	0.586696268135115	0.790321007977761	0.0145	0.0124	0.0191	0.0072	0.1735	0.0096	0.0095	0.061	0.0031	0.09	0.1114	0.0338	0.0048	0.1091	0.0259	0.0075	0.0089	0.006	0.0032	0.0328	0.0207	0.0445	0.0746	0.0194	0.0859	0.0037
16	rs16955286	16633361	NA	NA	NA	NA	0.593788609057006	0.797650597568501	0.0145	0.0124	0.0191	0.0072	0.1735	0.0096	0.0095	0.061	0.0032	0.0899	0.1113	0.0338	0.0048	0.109	0.0259	0.0075	0.0089	0.006	0.0032	0.0329	0.0207	0.0445	0.0746	0.0194	0.0859	0.0038
16	rs115204968	16648025	NA	NA	NA	NA	0.680258410415055	0.866268908329471	0.0145	0.0124	0.019	0.007	0.1731	0.0096	0.0095	0.0611	0.0032	0.0894	0.1111	0.0339	0.0048	0.1091	0.0259	0.0077	0.0089	0.0061	0.0032	0.0329	0.0208	0.0446	0.0746	0.0195	0.086	0.0038
16	rs58856551	16656147	NA	NA	NA	NA	0.72940917774912	0.886220845701663	0.0144	0.0126	0.019	0.0069	0.1725	0.0095	0.0095	0.0615	0.0032	0.0888	0.111	0.034	0.0048	0.1093	0.0259	0.0079	0.0089	0.0061	0.0032	0.0328	0.0212	0.0449	0.0744	0.0195	0.086	0.0038
16	rs116878336	16688774	NA	NA	NA	NA	0.852813314086676	0.765388393416974	0.0144	0.0132	0.0187	0.0073	0.1731	0.0098	0.0098	0.0629	0.0032	0.0893	0.1109	0.0337	0.0047	0.1095	0.0255	0.0081	0.009	0.006	0.0032	0.0321	0.0208	0.0444	0.0744	0.0192	0.0844	0.0038
16	rs56129766	16726854	NA	NA	NA	NA	0.78138275627661	0.821724065739258	0.0143	0.0139	0.0182	0.0081	0.1742	0.0102	0.0103	0.0653	0.0034	0.0888	0.1115	0.0332	0.0047	0.1098	0.0254	0.0086	0.0092	0.0057	0.0033	0.0307	0.0201	0.044	0.0743	0.0188	0.0819	0.0038
16	rs115920238	16831091	NA	NA	NA	NA	1.05587561515454	0.830809571601255	0.0142	0.0159	0.0164	0.0097	0.1825	0.0116	0.0118	0.0691	0.0038	0.0863	0.1079	0.0299	0.0051	0.1108	0.0242	0.0098	0.0092	0.005	0.0034	0.0299	0.02	0.0426	0.0727	0.0194	0.0779	0.0039
16	rs56180183	16857605	NA	NA	NA	NA	1.05499837054353	0.841615982083234	0.0144	0.016	0.0163	0.0098	0.1832	0.0117	0.0118	0.0692	0.0038	0.0862	0.1079	0.0298	0.0051	0.1105	0.0241	0.0099	0.0092	0.005	0.0034	0.0298	0.02	0.0425	0.0725	0.0194	0.0775	0.0039
16	rs62043505	16860140	NA	NA	NA	NA	1.05710425070947	0.838371003166023	0.0144	0.016	0.0163	0.0098	0.1831	0.0117	0.0118	0.0693	0.0038	0.0863	0.1079	0.0298	0.0051	0.1105	0.0241	0.0099	0.0092	0.005	0.0034	0.0298	0.02	0.0425	0.0725	0.0194	0.0775	0.0039
16	rs8060926	16868700	NA	NA	NA	NA	1.05745539506603	0.832197332843517	0.0145	0.016	0.0162	0.0098	0.1832	0.0117	0.0118	0.0693	0.0038	0.0863	0.1079	0.0298	0.0051	0.1104	0.0241	0.0099	0.0092	0.005	0.0034	0.0298	0.02	0.0425	0.0725	0.0194	0.0774	0.0039
16	rs12918052	16872161	NA	NA	NA	NA	0.989280658679947	0.865025009670294	0.0145	0.0161	0.0162	0.0099	0.1833	0.0118	0.0118	0.0694	0.0038	0.0866	0.1074	0.0298	0.0051	0.11	0.0242	0.0102	0.0092	0.0049	0.0033	0.0299	0.0201	0.0427	0.0724	0.0195	0.0772	0.0038
16	rs34344534	16872439	NA	NA	NA	NA	0.978368047604674	0.868757806310667	0.0145	0.0161	0.0162	0.0099	0.1832	0.0118	0.0118	0.0694	0.0038	0.0867	0.1073	0.0298	0.0052	0.11	0.0242	0.0102	0.0093	0.0049	0.0033	0.03	0.0201	0.0427	0.0722	0.0196	0.0772	0.0038
16	rs8055606	16874968	NA	NA	NA	NA	0.981176703988082	0.87732453239191	0.0144	0.0164	0.0161	0.0099	0.1836	0.0119	0.0118	0.0697	0.0037	0.0866	0.1069	0.0296	0.0053	0.1091	0.0243	0.0102	0.0092	0.0047	0.0033	0.0302	0.0203	0.0428	0.0724	0.02	0.0772	0.0038
16	rs12599368	16877846	NA	NA	NA	NA	0.946433127807321	0.884971137740132	0.0144	0.0167	0.016	0.0099	0.1838	0.0119	0.0119	0.0701	0.0035	0.0872	0.1066	0.0295	0.0054	0.108	0.0242	0.0101	0.0088	0.0044	0.0031	0.0299	0.0206	0.0428	0.0731	0.0205	0.0774	0.0036
16	rs62043524	16878099	NA	NA	NA	NA	0.94215801499793	0.897327659102515	0.0144	0.0167	0.016	0.0099	0.1838	0.0119	0.0119	0.0701	0.0035	0.0871	0.1065	0.0295	0.0054	0.1079	0.0242	0.0101	0.0088	0.0044	0.0031	0.0299	0.0206	0.0428	0.0732	0.0205	0.0776	0.0036
16	rs34020219	16904910	NA	NA	NA	NA	1.03046826712696	1.10528730369399	0.0142	0.0168	0.016	0.0101	0.1849	0.0122	0.0121	0.0708	0.0031	0.0867	0.1057	0.0295	0.0053	0.1075	0.0243	0.0101	0.0088	0.004	0.0029	0.03	0.0208	0.0428	0.0737	0.0206	0.0775	0.0033
16	rs80087794	16906562	NA	NA	NA	NA	1.04580505198066	1.11311970439984	0.0142	0.0168	0.016	0.0101	0.185	0.0122	0.0121	0.0708	0.0031	0.0867	0.1056	0.0295	0.0053	0.1075	0.0242	0.0101	0.0088	0.0039	0.0029	0.03	0.0209	0.0428	0.0737	0.0207	0.0775	0.0033
16	rs34729511	16907870	NA	NA	NA	NA	1.11325217872951	1.23993163936933	0.0141	0.0169	0.0159	0.0102	0.1851	0.0123	0.0122	0.071	0.003	0.0865	0.1056	0.0295	0.0053	0.1071	0.0242	0.0101	0.0088	0.0039	0.0029	0.0301	0.0209	0.0428	0.0739	0.0208	0.0776	0.0033
16	rs12596789	16909362	NA	NA	NA	NA	1.15413991622686	1.3334095806851	0.014	0.0169	0.0159	0.0103	0.1853	0.0123	0.0122	0.0711	0.003	0.0863	0.1057	0.0296	0.0053	0.1069	0.0241	0.0102	0.0088	0.0037	0.0028	0.0303	0.0209	0.0429	0.074	0.0209	0.0775	0.0032
16	rs11646528	16910133	NA	NA	NA	NA	1.11405882975692	1.33627548626639	0.0141	0.017	0.0159	0.0102	0.1854	0.0124	0.0122	0.0712	0.0029	0.0862	0.1057	0.0297	0.0052	0.1069	0.0241	0.0102	0.0088	0.0037	0.0028	0.0303	0.0208	0.0427	0.0741	0.021	0.0776	0.0031
16	rs1453516	16911160	NA	NA	NA	NA	1.05289418173545	1.39567545347607	0.0139	0.0171	0.0157	0.0101	0.1856	0.0124	0.0121	0.0712	0.0029	0.0865	0.1061	0.03	0.0051	0.1077	0.024	0.0101	0.0086	0.0036	0.0027	0.0303	0.0207	0.0422	0.074	0.0207	0.078	0.0031
16	rs34737892	16916650	NA	NA	NA	NA	1.06457615612653	1.34825600748828	0.0136	0.0174	0.0152	0.0099	0.186	0.0124	0.0121	0.071	0.0025	0.0865	0.1063	0.0303	0.0049	0.1092	0.0241	0.0094	0.0084	0.0032	0.0025	0.0302	0.0208	0.0426	0.075	0.021	0.0772	0.0027
16	rs12443702	16920941	NA	NA	NA	NA	1.08153152674953	1.40060218109637	0.0135	0.0175	0.0152	0.0099	0.1859	0.0124	0.0121	0.071	0.0025	0.0865	0.1064	0.0304	0.0049	0.1094	0.0241	0.0094	0.0084	0.0031	0.0025	0.0302	0.0208	0.0426	0.0751	0.0211	0.0771	0.0027
16	rs77285098	16923203	NA	NA	NA	NA	1.06184865709756	1.36143828259949	0.0135	0.0175	0.0152	0.0099	0.186	0.0124	0.0121	0.071	0.0025	0.0865	0.1064	0.0304	0.0048	0.1094	0.024	0.0094	0.0084	0.0031	0.0025	0.0302	0.0208	0.0426	0.0751	0.0211	0.0771	0.0026
16	rs7201569	16932384	NA	NA	NA	NA	1.00729131835237	1.27296742408339	0.0134	0.0175	0.0154	0.0098	0.1861	0.0124	0.012	0.0713	0.0024	0.0866	0.1064	0.0304	0.0047	0.1099	0.0235	0.0096	0.0083	0.003	0.0023	0.03	0.0206	0.0427	0.0748	0.0213	0.0775	0.0025
16	rs116995651	16944939	NA	NA	NA	NA	1.03638297829257	1.28401253926914	0.0134	0.0176	0.0155	0.0097	0.1861	0.0124	0.012	0.0714	0.0024	0.0866	0.1064	0.0304	0.0047	0.11	0.0234	0.0097	0.0082	0.0029	0.0023	0.03	0.0206	0.0427	0.0747	0.0213	0.0775	0.0025
16	rs77828556	16946521	NA	NA	NA	NA	1.04860338779002	1.32565998325499	0.0134	0.0176	0.0155	0.0097	0.1861	0.0124	0.012	0.0714	0.0023	0.0866	0.1064	0.0304	0.0046	0.11	0.0234	0.0097	0.0082	0.0029	0.0023	0.03	0.0206	0.0427	0.0747	0.0213	0.0776	0.0025
16	rs11863884	16946710	NA	NA	NA	NA	1.05868476985667	1.36583712117142	0.0134	0.0176	0.0155	0.0097	0.1861	0.0124	0.012	0.0714	0.0023	0.0866	0.1064	0.0304	0.0046	0.11	0.0233	0.0098	0.0082	0.0029	0.0023	0.03	0.0206	0.0427	0.0747	0.0214	0.0776	0.0025
16	rs149050326	16948041	NA	NA	NA	NA	1.05789439150905	1.30430419262636	0.0134	0.0176	0.0155	0.0098	0.1861	0.0124	0.0121	0.0714	0.0023	0.0866	0.1065	0.0304	0.0046	0.11	0.0233	0.0098	0.0082	0.0029	0.0023	0.03	0.0205	0.0427	0.0747	0.0214	0.0775	0.0025
16	rs1077810	16951680	NA	NA	NA	NA	1.07003958134158	1.39686440207077	0.0134	0.0176	0.0155	0.0098	0.1861	0.0124	0.0121	0.0715	0.0023	0.0867	0.1064	0.0304	0.0046	0.11	0.0233	0.0098	0.0082	0.0029	0.0023	0.0299	0.0205	0.0427	0.0746	0.0214	0.0775	0.0025
16	rs11644271	16954282	NA	NA	NA	NA	1.08321523357761	1.42101880071485	0.0134	0.0176	0.0155	0.0098	0.186	0.0124	0.0121	0.0715	0.0023	0.0868	0.1065	0.0304	0.0046	0.1101	0.0233	0.0098	0.0082	0.0029	0.0023	0.0299	0.0205	0.0427	0.0746	0.0214	0.0775	0.0025
16	rs62041681	16957346	NA	NA	NA	NA	1.03864810495136	1.5794291486779	0.0133	0.0179	0.0153	0.0099	0.1859	0.0125	0.0123	0.0713	0.0021	0.0872	0.1064	0.0302	0.0045	0.1105	0.0238	0.0099	0.0084	0.0028	0.002	0.0299	0.0203	0.0428	0.0746	0.0219	0.0766	0.0023
16	rs9921284	16957482	NA	NA	NA	NA	1.03908393549103	1.59260256820325	0.0132	0.0179	0.0153	0.0099	0.1859	0.0125	0.0123	0.0712	0.0021	0.0874	0.1064	0.0302	0.0045	0.1106	0.0239	0.0099	0.0084	0.0028	0.0019	0.0299	0.0202	0.0428	0.0745	0.022	0.0765	0.0023
16	rs7193240	16958214	NA	NA	NA	NA	0.930213804253265	1.62543523013853	0.0128	0.0181	0.0152	0.0102	0.1861	0.0125	0.0124	0.0703	0.0017	0.0878	0.1064	0.0301	0.0043	0.1121	0.0247	0.0097	0.0088	0.0027	0.0017	0.0302	0.0201	0.043	0.074	0.0222	0.0756	0.0021
16	rs12597653	16958419	NA	NA	NA	NA	0.920239654233382	1.66779717917372	0.0126	0.0182	0.0151	0.0102	0.1864	0.0126	0.0123	0.0699	0.0016	0.088	0.1064	0.0302	0.0043	0.1129	0.0248	0.0097	0.0088	0.0027	0.0016	0.0303	0.02	0.0426	0.0735	0.0222	0.0756	0.0021
16	rs7192377	16958823	NA	NA	NA	NA	0.923808573534495	1.64528820251159	0.0126	0.0184	0.015	0.0102	0.1873	0.0125	0.0123	0.069	0.0015	0.0877	0.1073	0.0299	0.0042	0.1135	0.0248	0.0094	0.0089	0.0026	0.0014	0.0307	0.0201	0.0423	0.0734	0.0222	0.0754	0.0021
16	rs2084986	16959510	NA	NA	NA	NA	1.00307696479543	1.48409700014383	0.0126	0.0188	0.0145	0.0102	0.1882	0.0122	0.0116	0.0692	0.0012	0.0882	0.1092	0.0298	0.0041	0.1136	0.025	0.0087	0.0085	0.0027	0.0012	0.0306	0.0198	0.0421	0.0735	0.0221	0.0753	0.0018
16	rs72781906	16960488	NA	NA	NA	NA	1.0124615548355	1.0363926989436	0.0122	0.0192	0.0134	0.0094	0.1927	0.0115	0.0103	0.0695	0.001	0.0908	0.1104	0.029	0.0038	0.1151	0.0255	0.0074	0.0076	0.0026	8e-04	0.0301	0.0192	0.0412	0.0736	0.0218	0.0754	0.0015
16	rs12708805	16960613	NA	NA	NA	NA	1.02716896264496	1.05689277873281	0.0122	0.0192	0.0133	0.0094	0.193	0.0114	0.0102	0.0695	0.001	0.0909	0.1106	0.0289	0.0038	0.1153	0.0255	0.0073	0.0076	0.0026	8e-04	0.03	0.0192	0.0411	0.0736	0.0217	0.0754	0.0015
16	rs12932725	16966576	NA	NA	NA	NA	1.10153722563713	0.544130935971366	0.0115	0.02	0.0122	0.0083	0.1978	0.0106	0.0092	0.0689	7e-04	0.0929	0.1135	0.0276	0.0035	0.1171	0.0256	0.0058	0.0069	0.0025	5e-04	0.0285	0.0188	0.0401	0.0735	0.0213	0.0768	0.0011
16	rs117151322	16972725	NA	NA	NA	NA	1.12321706128207	0.389084330824566	0.0114	0.0201	0.012	0.0081	0.1985	0.0105	0.009	0.0687	7e-04	0.0932	0.1139	0.0274	0.0035	0.1173	0.0256	0.0057	0.0068	0.0025	5e-04	0.0283	0.0188	0.0398	0.0735	0.0213	0.077	0.0011
16	rs11075315	16974626	NA	NA	NA	NA	1.17191900965923	0.591369248676502	0.0114	0.0201	0.012	0.0081	0.1987	0.0104	0.009	0.0687	7e-04	0.0933	0.1139	0.0274	0.0035	0.1173	0.0256	0.0056	0.0068	0.0025	5e-04	0.0282	0.0188	0.0398	0.0735	0.0213	0.077	0.0011
16	rs117577038	16978267	NA	NA	NA	NA	1.2107574484938	0.713217157954414	0.0114	0.0201	0.012	0.0081	0.1989	0.0104	0.009	0.0687	7e-04	0.0934	0.1141	0.0274	0.0035	0.1167	0.0256	0.0056	0.0068	0.0025	5e-04	0.0283	0.0187	0.0399	0.0736	0.0213	0.0772	0.0011
16	rs11865933	16978886	NA	NA	NA	NA	1.21316642951982	0.723077498388769	0.0114	0.0201	0.012	0.0081	0.1989	0.0104	0.009	0.0687	7e-04	0.0934	0.1141	0.0274	0.0035	0.1167	0.0256	0.0056	0.0068	0.0025	5e-04	0.0283	0.0187	0.0399	0.0736	0.0213	0.0772	0.0011
16	rs62041754	16979021	NA	NA	NA	NA	1.20946107447968	0.714559975966336	0.0114	0.0201	0.012	0.0081	0.1989	0.0104	0.009	0.0687	7e-04	0.0934	0.1141	0.0274	0.0035	0.1167	0.0256	0.0056	0.0068	0.0025	5e-04	0.0283	0.0187	0.0399	0.0736	0.0213	0.0772	0.0011
16	rs4611440	16982154	NA	NA	NA	NA	1.19837144120693	0.675555864038388	0.0114	0.0202	0.012	0.008	0.199	0.0104	0.009	0.0687	7e-04	0.0936	0.1143	0.0273	0.0035	0.1166	0.0255	0.0055	0.0068	0.0025	5e-04	0.0281	0.0187	0.0399	0.0736	0.0213	0.0774	0.0011
16	rs8046557	16987923	NA	NA	NA	NA	1.29198368354545	0.707255903308273	0.0108	0.0203	0.0119	0.0078	0.1992	0.0098	0.0085	0.0682	6e-04	0.0946	0.1163	0.0272	0.0035	0.1177	0.0248	0.0048	0.0065	0.0025	4e-04	0.0282	0.0185	0.0398	0.0734	0.0212	0.0779	0.001
16	rs74445626	16991041	NA	NA	NA	NA	1.30558999220923	0.748461238146164	0.0107	0.0203	0.0119	0.0078	0.1992	0.0098	0.0085	0.0681	6e-04	0.0947	0.1165	0.0272	0.0035	0.1178	0.0247	0.0047	0.0065	0.0025	4e-04	0.0282	0.0185	0.0398	0.0735	0.0212	0.078	0.001
16	rs79405462	17005275	NA	NA	NA	NA	1.31867614841819	0.73687198445977	0.0105	0.0203	0.0119	0.0077	0.1993	0.0097	0.0084	0.068	6e-04	0.0948	0.117	0.0272	0.0034	0.118	0.0246	0.0045	0.0064	0.0026	4e-04	0.0282	0.0184	0.0398	0.0736	0.0213	0.078	0.001
16	rs117149799	17005289	NA	NA	NA	NA	1.31858044976817	0.736571494369396	0.0105	0.0203	0.0119	0.0077	0.1993	0.0097	0.0084	0.068	6e-04	0.0948	0.117	0.0272	0.0034	0.118	0.0246	0.0045	0.0064	0.0026	4e-04	0.0282	0.0184	0.0398	0.0736	0.0213	0.078	0.001
16	rs2034682	17008909	NA	NA	NA	NA	1.34673231444037	0.714709212675015	0.0105	0.0203	0.0119	0.0077	0.1994	0.0096	0.0084	0.068	6e-04	0.0948	0.1171	0.0271	0.0034	0.118	0.0246	0.0045	0.0064	0.0026	4e-04	0.0282	0.0184	0.0398	0.0736	0.0214	0.078	0.001
16	rs74655261	17011375	NA	NA	NA	NA	1.33469466138353	0.735670185854116	0.0105	0.0203	0.0119	0.0077	0.1993	0.0097	0.0084	0.0679	5e-04	0.0948	0.117	0.0271	0.0034	0.118	0.0246	0.0046	0.0064	0.0026	4e-04	0.0283	0.0184	0.0398	0.0736	0.0213	0.078	0.001
16	rs12926866	17013774	NA	NA	NA	NA	1.35494115807517	0.784528686320602	0.0105	0.0203	0.0119	0.0078	0.1993	0.0099	0.0084	0.0678	4e-04	0.0947	0.117	0.0271	0.0034	0.118	0.0245	0.0047	0.0064	0.0026	4e-04	0.0283	0.0184	0.0398	0.0736	0.0213	0.078	9e-04
16	rs1377548	17017421	NA	NA	NA	NA	1.36190919614438	0.806526329965262	0.0105	0.0203	0.0119	0.0078	0.1993	0.0099	0.0084	0.0678	4e-04	0.0947	0.117	0.0271	0.0034	0.1179	0.0245	0.0048	0.0064	0.0026	4e-04	0.0283	0.0184	0.0398	0.0736	0.0213	0.078	9e-04
16	rs74246653	17022123	NA	NA	NA	NA	1.19413095487106	0.63197445647174	0.0105	0.0208	0.0118	0.0074	0.1999	0.0093	0.0077	0.0672	4e-04	0.0953	0.1172	0.0269	0.0033	0.118	0.0245	0.0046	0.006	0.0027	3e-04	0.0294	0.0185	0.0396	0.0741	0.0216	0.0776	9e-04
16	rs1377549	17023221	NA	NA	NA	NA	1.17731929452467	0.771301874276191	0.0105	0.0209	0.0119	0.0074	0.2	0.0093	0.0075	0.067	4e-04	0.0954	0.1175	0.0267	0.0033	0.118	0.0245	0.0046	0.0059	0.0027	3e-04	0.0297	0.0185	0.0396	0.074	0.0217	0.0776	9e-04
16	rs12708807	17025608	NA	NA	NA	NA	0.836257147809233	0.6295087112637	0.0103	0.0211	0.0124	0.0069	0.1985	0.0088	0.0069	0.0667	5e-04	0.0965	0.1189	0.0259	0.0033	0.1184	0.0246	0.0047	0.0056	0.0027	3e-04	0.0302	0.0183	0.0393	0.0737	0.022	0.0785	9e-04
16	rs8052051	17025721	NA	NA	NA	NA	0.833153386221188	0.630668781164366	0.0103	0.0211	0.0124	0.0069	0.1985	0.0088	0.0069	0.0667	5e-04	0.0965	0.1188	0.0259	0.0033	0.1184	0.0246	0.0047	0.0055	0.0027	3e-04	0.0302	0.0183	0.0393	0.0737	0.022	0.0785	9e-04
16	rs79670849	17037270	NA	NA	NA	NA	0.688209817737779	0.50873068719222	0.0102	0.0214	0.0125	0.0065	0.1982	0.0081	0.0061	0.0668	6e-04	0.0974	0.1193	0.0261	0.0035	0.1174	0.0249	0.0045	0.0051	0.0028	3e-04	0.0307	0.0187	0.0386	0.0739	0.0223	0.0792	9e-04
16	rs11075322	17038046	NA	NA	NA	NA	0.692091047305735	0.535887583875127	0.0102	0.0214	0.0125	0.0065	0.1981	0.0081	0.0061	0.0668	6e-04	0.0974	0.1193	0.0261	0.0035	0.1174	0.0249	0.0045	0.0051	0.0028	3e-04	0.0308	0.0187	0.0386	0.0739	0.0222	0.0792	9e-04
16	rs116535073	17044460	NA	NA	NA	NA	0.700767289617386	0.50873068719222	0.0102	0.0215	0.0125	0.0065	0.1982	0.0081	0.006	0.0668	6e-04	0.0974	0.1193	0.026	0.0035	0.1174	0.0249	0.0045	0.0051	0.0028	3e-04	0.0308	0.0187	0.0386	0.0739	0.0222	0.0792	9e-04
16	rs1869387	17046172	NA	NA	NA	NA	0.710455787327273	0.595658382488171	0.0102	0.0215	0.0125	0.0065	0.1982	0.0081	0.006	0.0668	6e-04	0.0974	0.1193	0.026	0.0035	0.1174	0.0249	0.0045	0.0051	0.0028	3e-04	0.0308	0.0187	0.0386	0.0739	0.0222	0.0792	9e-04
16	rs116226547	17047268	NA	NA	NA	NA	0.706232905340733	0.580821308540651	0.0102	0.0215	0.0125	0.0065	0.1982	0.0081	0.006	0.0668	6e-04	0.0974	0.1193	0.026	0.0035	0.1174	0.0248	0.0045	0.0051	0.0028	3e-04	0.0308	0.0187	0.0386	0.0739	0.0222	0.0792	9e-04
16	rs78420553	17049691	NA	NA	NA	NA	0.701726095474958	0.566781976218896	0.0102	0.0215	0.0125	0.0065	0.1982	0.0081	0.006	0.0668	6e-04	0.0974	0.1193	0.026	0.0035	0.1174	0.0248	0.0045	0.0051	0.0028	3e-04	0.0308	0.0187	0.0386	0.0739	0.0222	0.0792	9e-04
16	rs6498644	17051165	NA	NA	NA	NA	0.694365723789015	0.555217097975813	0.0102	0.0215	0.0125	0.0065	0.1982	0.0081	0.006	0.0668	6e-04	0.0974	0.1194	0.026	0.0035	0.1174	0.0248	0.0045	0.0051	0.0028	3e-04	0.0308	0.0187	0.0386	0.0739	0.0222	0.0792	9e-04
16	rs4782043	17054831	NA	NA	NA	NA	0.668878453989607	0.486693658481784	0.0103	0.0215	0.0124	0.0064	0.1982	0.008	0.0059	0.0669	6e-04	0.0975	0.1195	0.026	0.0035	0.1173	0.0248	0.0044	0.0051	0.0028	3e-04	0.0308	0.0187	0.0386	0.0738	0.0222	0.0792	9e-04
16	rs79990581	17057220	NA	NA	NA	NA	0.665992924176065	0.424638333008418	0.0104	0.0215	0.0123	0.0062	0.1985	0.0079	0.0057	0.0669	6e-04	0.0976	0.12	0.0258	0.0035	0.1171	0.0248	0.0043	0.005	0.0029	3e-04	0.031	0.0186	0.0388	0.0736	0.0222	0.0794	9e-04
16	rs72766325	17057578	NA	NA	NA	NA	0.664120347758266	0.424900941418479	0.0104	0.0215	0.0122	0.0062	0.1985	0.0078	0.0057	0.0669	6e-04	0.0976	0.1201	0.0257	0.0035	0.1171	0.0248	0.0043	0.005	0.0029	3e-04	0.0311	0.0185	0.0388	0.0735	0.0222	0.0794	9e-04
16	rs12448741	17062146	NA	NA	NA	NA	0.636459770225708	0.352414604488849	0.0105	0.0216	0.0121	0.006	0.1987	0.0077	0.0054	0.0665	6e-04	0.0975	0.121	0.0255	0.0036	0.1176	0.0248	0.0041	0.0049	0.0029	3e-04	0.0312	0.0184	0.0391	0.0734	0.0221	0.0795	9e-04
16	rs9934965	17078467	NA	NA	NA	NA	0.630331027875961	0.380649487249056	0.0106	0.0216	0.0121	0.0058	0.1988	0.0075	0.0053	0.0663	6e-04	0.0974	0.1218	0.0253	0.0036	0.118	0.0248	0.004	0.0048	0.003	2e-04	0.0313	0.0183	0.0392	0.0733	0.0219	0.0796	8e-04
16	rs116914053	17093101	NA	NA	NA	NA	0.632370934774834	0.329327455472933	0.0106	0.0217	0.0121	0.0057	0.199	0.0074	0.0051	0.0663	6e-04	0.0976	0.1222	0.0253	0.0036	0.1178	0.0248	0.0039	0.0048	0.003	2e-04	0.0314	0.0182	0.0392	0.0733	0.0219	0.0795	8e-04
16	rs80069768	17106226	NA	NA	NA	NA	0.649083138853132	0.352663952025324	0.0106	0.0217	0.0121	0.0057	0.1992	0.0073	0.0051	0.0664	6e-04	0.0976	0.1224	0.0252	0.0036	0.1178	0.0248	0.0038	0.0048	0.003	2e-04	0.0314	0.0182	0.0391	0.0733	0.0219	0.0795	8e-04
16	rs72766397	17106553	NA	NA	NA	NA	0.648228584054231	0.358788674654465	0.0106	0.0217	0.0121	0.0057	0.1992	0.0073	0.0051	0.0664	6e-04	0.0976	0.1224	0.0252	0.0036	0.1177	0.0248	0.0038	0.0048	0.003	2e-04	0.0314	0.0182	0.0391	0.0733	0.0219	0.0795	8e-04
16	rs12708810	17107897	NA	NA	NA	NA	0.64318293250715	0.34743829781833	0.0106	0.0217	0.0121	0.0056	0.1992	0.0073	0.0051	0.0665	5e-04	0.0976	0.1224	0.0253	0.0036	0.1177	0.0248	0.0038	0.0047	0.003	2e-04	0.0314	0.0182	0.0391	0.0733	0.0219	0.0795	8e-04
16	rs1317262	17112908	NA	NA	NA	NA	0.650936426424863	0.351666865093201	0.0107	0.0217	0.0121	0.0056	0.1992	0.0072	0.005	0.0666	5e-04	0.0977	0.1226	0.0254	0.0036	0.1176	0.0248	0.0037	0.0047	0.003	2e-04	0.0316	0.0182	0.0391	0.0732	0.0219	0.0795	7e-04
16	rs10500399	17124436	NA	NA	NA	NA	0.608437217211711	0.32298898344543	0.0107	0.0218	0.0121	0.0054	0.1992	0.007	0.005	0.0669	5e-04	0.0978	0.1229	0.0256	0.0035	0.1173	0.0248	0.0036	0.0045	0.0029	2e-04	0.0318	0.0181	0.0391	0.0729	0.0219	0.0797	7e-04
16	rs117515908	17125820	NA	NA	NA	NA	0.565857864038116	0.246107885669138	0.0107	0.0219	0.0122	0.0051	0.1994	0.0068	0.0049	0.067	5e-04	0.0979	0.1233	0.0256	0.0035	0.1171	0.0248	0.0034	0.0044	0.0029	2e-04	0.032	0.018	0.0391	0.0729	0.0218	0.0798	7e-04
16	rs56129897	17134274	NA	NA	NA	NA	0.558325315292557	0.208730310155306	0.0107	0.0219	0.0122	0.0049	0.1994	0.0067	0.0048	0.0671	5e-04	0.0979	0.1234	0.0257	0.0035	0.1171	0.0248	0.0033	0.0043	0.0029	2e-04	0.0321	0.018	0.0392	0.0729	0.0218	0.0798	7e-04
16	rs80288539	17135493	NA	NA	NA	NA	0.565122529880587	0.259529890680576	0.0108	0.0219	0.0122	0.0049	0.1994	0.0067	0.0048	0.0671	5e-04	0.0979	0.1234	0.0257	0.0035	0.1171	0.0248	0.0033	0.0043	0.0029	2e-04	0.0321	0.018	0.0392	0.0729	0.0218	0.0798	7e-04
16	rs9927456	17135795	NA	NA	NA	NA	0.565523565765904	0.248460064998204	0.0108	0.0219	0.0122	0.0049	0.1994	0.0067	0.0048	0.0671	5e-04	0.0979	0.1234	0.0257	0.0035	0.1171	0.0248	0.0033	0.0043	0.0029	2e-04	0.0321	0.018	0.0392	0.0729	0.0218	0.0798	7e-04
16	rs74670966	17163100	NA	NA	NA	NA	0.536338707162819	0.281182320771671	0.0107	0.0219	0.0122	0.0048	0.1995	0.0066	0.0048	0.0672	5e-04	0.0979	0.1235	0.0257	0.0034	0.1169	0.0249	0.0033	0.0043	0.0029	2e-04	0.0321	0.018	0.0391	0.0727	0.0218	0.08	7e-04
16	rs62030784	17166305	NA	NA	NA	NA	0.53113442488647	0.271672146516398	0.0107	0.0219	0.0122	0.0048	0.1996	0.0066	0.0049	0.0672	5e-04	0.0979	0.1236	0.0257	0.0034	0.1169	0.0249	0.0032	0.0043	0.0028	2e-04	0.0321	0.018	0.0391	0.0727	0.0219	0.0801	8e-04
16	rs72768246	17166564	NA	NA	NA	NA	0.529772288273402	0.258506954013813	0.0107	0.0219	0.0122	0.0048	0.1996	0.0066	0.0048	0.0672	5e-04	0.0979	0.1235	0.0256	0.0034	0.1169	0.0249	0.0032	0.0044	0.0028	2e-04	0.0321	0.018	0.0391	0.0727	0.0219	0.0801	8e-04
16	rs78722831	17167361	NA	NA	NA	NA	0.522857684447201	0.228532937720587	0.0107	0.0219	0.0122	0.0048	0.1996	0.0065	0.0048	0.0672	5e-04	0.0978	0.1235	0.0256	0.0034	0.117	0.0249	0.0032	0.0044	0.0028	2e-04	0.0321	0.018	0.0391	0.0727	0.0219	0.0801	8e-04
16	rs67480116	17178205	NA	NA	NA	NA	0.528282329483562	0.233464410079361	0.0107	0.0218	0.0122	0.0047	0.1999	0.0064	0.0046	0.0672	5e-04	0.0966	0.1236	0.0258	0.0033	0.1172	0.025	0.0032	0.0044	0.0028	2e-04	0.0324	0.018	0.0392	0.0725	0.0226	0.0805	8e-04
16	rs13339479	17178298	NA	NA	NA	NA	0.527182336559961	0.23072049778309	0.0107	0.0218	0.0122	0.0047	0.1998	0.0064	0.0046	0.0673	5e-04	0.0963	0.1236	0.0258	0.0033	0.1172	0.025	0.0032	0.0044	0.0028	2e-04	0.0324	0.018	0.0392	0.0725	0.0227	0.0806	8e-04
16	rs1472426	17192434	NA	NA	NA	NA	0.475798014634372	0.174355430990166	0.0107	0.0217	0.012	0.0047	0.1994	0.0059	0.0045	0.0671	4e-04	0.0959	0.1236	0.0259	0.003	0.1175	0.0251	0.0032	0.0044	0.0028	2e-04	0.033	0.0182	0.0392	0.0727	0.0227	0.0812	8e-04
16	rs11075337	17197534	NA	NA	NA	NA	0.458772432111579	0.155197818379326	0.0107	0.0217	0.012	0.0047	0.1992	0.0058	0.0045	0.067	4e-04	0.0958	0.1237	0.026	0.0029	0.1175	0.0251	0.0032	0.0044	0.0028	2e-04	0.0332	0.0182	0.0393	0.0727	0.0228	0.0813	8e-04
16	rs75180968	17197884	NA	NA	NA	NA	0.456839038540003	0.140064134304325	0.0107	0.0217	0.012	0.0047	0.1992	0.0058	0.0045	0.067	4e-04	0.0958	0.1237	0.026	0.0029	0.1175	0.025	0.0032	0.0044	0.0028	2e-04	0.0332	0.0182	0.0393	0.0727	0.0228	0.0813	8e-04
16	rs8046024	17200685	NA	NA	NA	NA	0.448307891167293	0.142469961976645	0.0107	0.0217	0.012	0.0048	0.199	0.0058	0.0046	0.0669	4e-04	0.0957	0.1238	0.026	0.0029	0.1176	0.025	0.0032	0.0044	0.0028	2e-04	0.0332	0.0181	0.0392	0.0727	0.0228	0.0814	8e-04
16	rs8044934	17200759	NA	NA	NA	NA	0.447710082065381	0.140064134304325	0.0107	0.0216	0.012	0.0048	0.199	0.0058	0.0046	0.0669	4e-04	0.0957	0.1238	0.026	0.0029	0.1176	0.025	0.0032	0.0044	0.0028	2e-04	0.0332	0.0181	0.0392	0.0727	0.0228	0.0814	8e-04
16	rs11075338	17201196	NA	NA	NA	NA	0.44092280671303	0.135570888800064	0.0107	0.0216	0.0121	0.0048	0.1989	0.0058	0.0046	0.0668	4e-04	0.0957	0.1239	0.026	0.0029	0.1176	0.025	0.0032	0.0045	0.0028	2e-04	0.0332	0.0181	0.0392	0.0727	0.0228	0.0815	8e-04
16	rs59519766	17201896	NA	NA	NA	NA	0.430134451080492	0.101399902916346	0.0107	0.0216	0.0121	0.0048	0.1988	0.0058	0.0046	0.0666	4e-04	0.0955	0.124	0.0261	0.0029	0.1177	0.025	0.0032	0.0045	0.0029	2e-04	0.0332	0.018	0.0392	0.0726	0.0228	0.0816	8e-04
16	rs35309694	17202757	NA	NA	NA	NA	0.413596981914097	0.077211288840029	0.0107	0.0216	0.0121	0.0049	0.1986	0.0058	0.0047	0.0664	4e-04	0.0953	0.124	0.0262	0.0029	0.1177	0.025	0.0033	0.0046	0.0029	2e-04	0.0333	0.018	0.0392	0.0725	0.0228	0.0817	8e-04
16	rs78918077	17204484	NA	NA	NA	NA	0.364912506946837	0.0695384392031729	0.0105	0.0223	0.0123	0.0053	0.1976	0.0058	0.0049	0.0655	5e-04	0.0944	0.1241	0.0267	0.003	0.1176	0.025	0.0035	0.0048	0.0029	3e-04	0.0336	0.0181	0.039	0.0722	0.0229	0.0818	0.001
16	rs4583225	17205544	NA	NA	NA	NA	0.344294528783084	0.0704529105358112	0.0104	0.0226	0.0124	0.0056	0.1965	0.0059	0.0052	0.0651	5e-04	0.0937	0.124	0.0275	0.0031	0.1175	0.0251	0.0037	0.0051	0.0029	4e-04	0.0338	0.0182	0.0389	0.0719	0.023	0.0815	0.0011
16	rs9923657	17214305	NA	NA	NA	NA	0.318639948628082	0.0320036463383413	0.0103	0.0233	0.0123	0.0061	0.195	0.006	0.0056	0.0639	7e-04	0.0938	0.1221	0.0279	0.0031	0.1171	0.0249	0.004	0.0054	0.0031	5e-04	0.0336	0.0179	0.0385	0.0726	0.0231	0.0832	0.0013
16	rs117697345	17220788	NA	NA	NA	NA	0.315731184207025	0.0313090895462847	0.0103	0.0233	0.0123	0.0061	0.1949	0.006	0.0056	0.0638	7e-04	0.0938	0.1221	0.028	0.0032	0.1171	0.025	0.004	0.0054	0.0031	5e-04	0.0336	0.0179	0.0385	0.0725	0.0231	0.0832	0.0013
16	rs3812962	17221901	NA	NA	NA	NA	0.315681156029967	0.0338730656623439	0.0103	0.0233	0.0124	0.0061	0.1949	0.0061	0.0056	0.0638	7e-04	0.0938	0.1221	0.028	0.0032	0.1171	0.025	0.004	0.0055	0.0031	5e-04	0.0337	0.0179	0.0385	0.0725	0.0231	0.0832	0.0013
16	rs4782033	17227467	NA	NA	NA	NA	0.309609024052005	0.0269220242228822	0.0103	0.0233	0.0124	0.0061	0.1947	0.0061	0.0056	0.0638	7e-04	0.0937	0.1221	0.028	0.0032	0.1171	0.025	0.004	0.0055	0.0031	5e-04	0.0337	0.0179	0.0385	0.0725	0.0231	0.0831	0.0013
16	rs4782031	17234040	NA	NA	NA	NA	0.299594668401472	0.0230615318717745	0.0102	0.0234	0.0124	0.0062	0.1945	0.0061	0.0056	0.0637	7e-04	0.0933	0.1222	0.0281	0.0032	0.117	0.0249	0.0041	0.0055	0.0031	5e-04	0.0339	0.0179	0.0386	0.0723	0.0232	0.0831	0.0013
16	rs78979187	17246435	NA	NA	NA	NA	0.268670277711227	0.0191349102805073	0.0102	0.0236	0.0125	0.0063	0.1939	0.0061	0.0058	0.0628	8e-04	0.094	0.1219	0.0283	0.0032	0.1168	0.0249	0.0044	0.0056	0.0031	5e-04	0.0343	0.0179	0.0385	0.0716	0.0234	0.083	0.0014
16	rs35457523	17247168	NA	NA	NA	NA	0.265832496566137	0.0205254762791252	0.0102	0.0236	0.0125	0.0063	0.1938	0.0061	0.0058	0.0628	8e-04	0.0941	0.1219	0.0283	0.0032	0.1168	0.0249	0.0044	0.0056	0.0031	5e-04	0.0343	0.0179	0.0385	0.0716	0.0234	0.083	0.0014
16	rs4782029	17248016	NA	NA	NA	NA	0.268349065872126	0.0154253086006933	0.0102	0.0236	0.0125	0.0063	0.1937	0.0061	0.0058	0.0627	8e-04	0.0941	0.1219	0.0283	0.0032	0.1168	0.025	0.0044	0.0056	0.0031	5e-04	0.0343	0.0179	0.0385	0.0716	0.0234	0.0829	0.0014
16	rs7186292	17249695	NA	NA	NA	NA	0.278356432123817	0.0149374574516289	0.0102	0.0237	0.0125	0.0063	0.1936	0.0061	0.0058	0.0627	8e-04	0.0941	0.1219	0.0283	0.0032	0.1168	0.025	0.0044	0.0056	0.0031	5e-04	0.0344	0.0179	0.0385	0.0716	0.0234	0.0828	0.0015
16	rs72775997	17253640	NA	NA	NA	NA	0.240510148817226	0.0235339310116853	0.0103	0.0239	0.0126	0.0065	0.1926	0.0062	0.0059	0.0623	0.001	0.0945	0.1219	0.0285	0.0034	0.1168	0.0251	0.0048	0.0057	0.0032	6e-04	0.035	0.0178	0.0384	0.0713	0.0235	0.0815	0.0016
16	rs7185607	17256597	NA	NA	NA	NA	0.422202646605831	0.316203641319812	0.0111	0.0264	0.0133	0.0082	0.179	0.0074	0.0075	0.0577	0.0027	0.0918	0.1178	0.0306	0.004	0.1128	0.027	0.0086	0.0067	0.0028	0.002	0.0401	0.0177	0.0399	0.0706	0.0248	0.0814	0.0029
16	rs75230915	17267656	NA	NA	NA	NA	0.449624451142717	0.2668404056607	0.0111	0.0265	0.0132	0.0082	0.1782	0.0074	0.0076	0.0574	0.0027	0.0914	0.1179	0.0307	0.0041	0.1128	0.0271	0.0088	0.0067	0.0029	0.002	0.0402	0.0177	0.0403	0.071	0.0247	0.0815	0.0029
16	rs1542421	17270944	NA	NA	NA	NA	0.511769566586304	0.339272138323189	0.0111	0.0266	0.0132	0.0081	0.1781	0.0074	0.0076	0.0574	0.0028	0.0913	0.118	0.0308	0.0041	0.1127	0.0271	0.0088	0.0067	0.0029	0.0021	0.0403	0.0177	0.0403	0.071	0.0247	0.0814	0.0029
16	rs8045876	17273448	NA	NA	NA	NA	0.520540992912118	0.38677881933423	0.0111	0.0266	0.0132	0.0081	0.1781	0.0074	0.0076	0.0574	0.0028	0.0913	0.118	0.0308	0.0041	0.1128	0.0271	0.0089	0.0067	0.0029	0.0021	0.0403	0.0177	0.0403	0.0711	0.0247	0.0815	0.0029
16	rs7193870	17275427	NA	NA	NA	NA	0.553616707333268	0.421490453415777	0.0111	0.0266	0.0132	0.0081	0.1781	0.0073	0.0075	0.0574	0.0028	0.0913	0.118	0.0308	0.0041	0.1127	0.0272	0.0089	0.0067	0.0029	0.0021	0.0403	0.0177	0.0403	0.0711	0.0247	0.0815	0.0029
16	rs12935114	17278194	NA	NA	NA	NA	0.577481408873814	0.459941336339199	0.0111	0.0266	0.0132	0.0081	0.178	0.0074	0.0075	0.0573	0.0028	0.0912	0.118	0.0308	0.0041	0.1127	0.0272	0.0089	0.0067	0.0029	0.0021	0.0403	0.0177	0.0403	0.0711	0.0247	0.0815	0.0029
16	rs11647504	17280770	NA	NA	NA	NA	0.563586459478229	0.40792341716804	0.0112	0.0266	0.0131	0.0081	0.1779	0.0075	0.0075	0.0573	0.0028	0.091	0.118	0.0308	0.0041	0.1126	0.0273	0.0089	0.0067	0.0029	0.0021	0.0404	0.0178	0.0404	0.0711	0.0247	0.0814	0.0029
16	rs7201349	17284831	NA	NA	NA	NA	0.539799774154854	0.369231276629505	0.0112	0.0266	0.0131	0.0081	0.1779	0.0075	0.0075	0.0573	0.0028	0.091	0.118	0.0309	0.0041	0.1125	0.0273	0.0089	0.0067	0.0029	0.0021	0.0404	0.0178	0.0404	0.0711	0.0246	0.0814	0.0029
16	rs35488326	17294348	NA	NA	NA	NA	0.519898337198803	0.362176333034778	0.0112	0.0265	0.0129	0.0081	0.1778	0.0075	0.0075	0.0572	0.0028	0.0909	0.1179	0.0309	0.0042	0.1124	0.0273	0.0089	0.0067	0.0031	0.0022	0.0407	0.0178	0.0404	0.071	0.0247	0.0812	0.003
16	rs75116035	17298400	NA	NA	NA	NA	0.523244275888664	0.376832579152721	0.0112	0.0265	0.0129	0.0081	0.1777	0.0075	0.0075	0.0572	0.0029	0.0908	0.1179	0.031	0.0042	0.1124	0.0273	0.009	0.0067	0.0031	0.0022	0.0408	0.0178	0.0404	0.071	0.0247	0.0812	0.003
16	rs12598195	17310164	NA	NA	NA	NA	0.671190925229675	0.4626256363958	0.0111	0.0265	0.0122	0.0081	0.1771	0.0077	0.0077	0.0568	0.0029	0.0903	0.118	0.0312	0.0044	0.1119	0.0273	0.0091	0.0067	0.0035	0.0024	0.0417	0.0179	0.0406	0.071	0.0247	0.0812	0.0031
16	rs12598082	17313288	NA	NA	NA	NA	0.710826749452129	0.526425750854876	0.0111	0.0265	0.012	0.0081	0.177	0.0077	0.0077	0.0568	0.003	0.0903	0.118	0.0313	0.0044	0.1117	0.0273	0.0091	0.0067	0.0036	0.0024	0.0419	0.0179	0.0407	0.0709	0.0248	0.0812	0.0031
16	rs17210682	17316975	NA	NA	NA	NA	0.675754099899772	0.511899009041047	0.0109	0.0265	0.012	0.0081	0.1764	0.0078	0.0078	0.0565	0.0029	0.0901	0.1181	0.0312	0.0044	0.1113	0.0273	0.0092	0.0068	0.004	0.0024	0.0421	0.0179	0.0408	0.0711	0.025	0.0816	0.0029
16	rs754067	17323672	NA	NA	NA	NA	0.616553592504558	0.513140139810869	0.0107	0.0265	0.0121	0.008	0.176	0.008	0.008	0.0561	0.003	0.0894	0.1182	0.0311	0.0044	0.1105	0.0274	0.0094	0.0069	0.0048	0.0025	0.0424	0.018	0.041	0.071	0.025	0.0822	0.0026
16	rs62033160	17324222	NA	NA	NA	NA	0.615579799034089	0.501997457561593	0.0107	0.0265	0.0121	0.008	0.176	0.008	0.008	0.056	0.003	0.0894	0.1182	0.0311	0.0044	0.1105	0.0274	0.0094	0.0069	0.0048	0.0025	0.0424	0.018	0.041	0.071	0.0249	0.0823	0.0026
16	rs4782019	17325433	NA	NA	NA	NA	0.599339778598717	0.544410916978473	0.0106	0.0265	0.0122	0.008	0.1757	0.008	0.008	0.056	0.0029	0.0894	0.1182	0.0311	0.0044	0.1106	0.0275	0.0094	0.0069	0.0048	0.0025	0.0424	0.018	0.0411	0.0709	0.025	0.0823	0.0026
16	rs78621859	17328754	NA	NA	NA	NA	0.575929726809627	0.532543317198004	0.0105	0.0265	0.0123	0.008	0.1743	0.008	0.0081	0.056	0.0029	0.0892	0.1183	0.0314	0.0044	0.1107	0.0277	0.0095	0.0069	0.0049	0.0025	0.0426	0.0181	0.0413	0.0708	0.0251	0.0824	0.0026
16	rs936354	17329357	NA	NA	NA	NA	0.571219197586383	0.534911634763518	0.0105	0.0265	0.0124	0.008	0.1742	0.008	0.0081	0.0559	0.0029	0.0892	0.1183	0.0314	0.0044	0.1108	0.0276	0.0095	0.0069	0.0049	0.0025	0.0426	0.0181	0.0413	0.0708	0.0251	0.0824	0.0026
16	rs79385228	17332565	NA	NA	NA	NA	0.487564983205256	0.507492265991354	0.0104	0.0265	0.0124	0.008	0.1739	0.008	0.0081	0.0558	0.0029	0.0894	0.1182	0.0314	0.0044	0.1109	0.0277	0.0095	0.0069	0.0049	0.0025	0.0428	0.0181	0.0414	0.0707	0.0251	0.0823	0.0025
16	rs76615358	17333685	NA	NA	NA	NA	0.476598682313481	0.458064767539088	0.0104	0.0265	0.0124	0.008	0.1739	0.008	0.0081	0.0558	0.0028	0.0895	0.1183	0.0314	0.0044	0.111	0.0276	0.0095	0.0068	0.0049	0.0025	0.0428	0.018	0.0414	0.0707	0.0251	0.0824	0.0025
16	rs117120181	17336793	NA	NA	NA	NA	0.333960017375781	0.537422110993314	0.0093	0.0261	0.0128	0.0079	0.1739	0.0081	0.0083	0.0553	0.0024	0.0902	0.1194	0.0314	0.0045	0.1127	0.0273	0.0093	0.0071	0.0056	0.0022	0.0432	0.0182	0.0416	0.0684	0.0241	0.0837	0.0021
16	rs72777778	17338063	NA	NA	NA	NA	0.28192450832948	0.516177204974942	0.0087	0.0258	0.013	0.0078	0.1745	0.0082	0.0085	0.0551	0.0021	0.0898	0.1202	0.0313	0.0046	0.1142	0.0271	0.0092	0.0072	0.0059	0.002	0.0429	0.0183	0.0417	0.067	0.0235	0.0845	0.0018
16	rs2125198	17338502	NA	NA	NA	NA	0.305366039444946	0.565933794645228	0.0086	0.0255	0.013	0.0078	0.1746	0.0082	0.0086	0.055	0.002	0.0896	0.1204	0.0312	0.0046	0.1147	0.027	0.0092	0.0073	0.006	0.0019	0.043	0.0184	0.0418	0.0665	0.0233	0.0849	0.0018
16	rs74729030	17339054	NA	NA	NA	NA	0.298573680281903	0.532543317198004	0.0086	0.0255	0.0131	0.0079	0.1752	0.0083	0.0085	0.0551	0.0019	0.0894	0.1206	0.0312	0.0046	0.1147	0.0269	0.0092	0.0074	0.006	0.0019	0.0432	0.0184	0.0417	0.0661	0.0231	0.0851	0.0017
16	rs12918720	17339936	NA	NA	NA	NA	0.364103968443051	0.572444401878954	0.0085	0.0255	0.0131	0.008	0.1764	0.0084	0.0086	0.0551	0.0018	0.0891	0.1207	0.0311	0.0047	0.1146	0.0266	0.0091	0.0074	0.0059	0.0017	0.0435	0.0182	0.0417	0.0656	0.0228	0.0854	0.0017
16	rs79597274	17340512	NA	NA	NA	NA	0.351504072377895	0.613752938200337	0.0085	0.0254	0.013	0.008	0.1773	0.0085	0.0088	0.0551	0.0017	0.0886	0.121	0.031	0.0047	0.1144	0.0264	0.009	0.0074	0.0059	0.0017	0.0438	0.0183	0.0416	0.0651	0.0227	0.0855	0.0017
16	rs7194079	17342395	NA	NA	NA	NA	0.435600546520362	0.594370863745082	0.0085	0.0256	0.0129	0.0082	0.179	0.0088	0.0092	0.055	0.0014	0.087	0.1225	0.0307	0.0046	0.1147	0.0257	0.0085	0.0076	0.0059	0.0015	0.0451	0.0186	0.0409	0.0636	0.0222	0.0863	0.0015
16	rs62033189	17342509	NA	NA	NA	NA	0.436957643136031	0.567206182977815	0.0084	0.0256	0.0128	0.0082	0.1792	0.0088	0.0092	0.055	0.0014	0.0872	0.1225	0.0307	0.0045	0.1147	0.0256	0.0083	0.0075	0.0059	0.0015	0.0452	0.0186	0.041	0.0634	0.0221	0.0864	0.0015
16	rs11864238	17344480	NA	NA	NA	NA	0.436603416799183	0.36343331417172	0.0085	0.0259	0.0128	0.0078	0.1797	0.0084	0.0087	0.0553	0.0014	0.0882	0.1232	0.0307	0.0044	0.1147	0.0253	0.0072	0.0072	0.006	0.0014	0.0455	0.0185	0.0417	0.0628	0.0219	0.0863	0.0015
16	rs118062845	17344632	NA	NA	NA	NA	0.436957643136031	0.361046108028788	0.0085	0.0259	0.0128	0.0078	0.1797	0.0084	0.0087	0.0553	0.0014	0.0883	0.1232	0.0307	0.0044	0.1146	0.0253	0.0072	0.0072	0.006	0.0014	0.0455	0.0185	0.0417	0.0629	0.0219	0.0861	0.0015
16	rs62033190	17347154	NA	NA	NA	NA	0.423655197306569	0.330917699332554	0.0086	0.0259	0.0128	0.0078	0.1797	0.0084	0.0087	0.0555	0.0014	0.0882	0.1235	0.0306	0.0043	0.1147	0.0252	0.0071	0.0072	0.006	0.0014	0.0456	0.0186	0.0417	0.0627	0.0218	0.0862	0.0015
16	rs28388574	17350709	NA	NA	NA	NA	0.423364488693877	0.353038067993508	0.0086	0.0259	0.0129	0.0077	0.1798	0.0084	0.0087	0.0555	0.0014	0.0881	0.1238	0.0306	0.0042	0.1148	0.0251	0.007	0.0072	0.006	0.0014	0.0457	0.0186	0.0417	0.0626	0.0218	0.0863	0.0015
16	rs74643788	17362829	NA	NA	NA	NA	0.419247141100649	0.308261677107082	0.0086	0.0258	0.013	0.0075	0.1801	0.0084	0.0088	0.0562	0.0014	0.0878	0.1249	0.0305	0.004	0.1147	0.0244	0.0067	0.0072	0.0059	0.0013	0.046	0.0187	0.0415	0.0621	0.0216	0.0868	0.0014
16	rs9926198	17363011	NA	NA	NA	NA	0.421622321175275	0.326763340541501	0.0086	0.0258	0.013	0.0075	0.1801	0.0084	0.0088	0.0562	0.0014	0.0877	0.1249	0.0305	0.004	0.1147	0.0244	0.0067	0.0072	0.0059	0.0013	0.046	0.0187	0.0415	0.0621	0.0216	0.0869	0.0014
16	rs56195113	17367077	NA	NA	NA	NA	0.412104383964788	0.321045980633058	0.0086	0.0257	0.0131	0.0075	0.1801	0.0084	0.0088	0.0562	0.0014	0.0877	0.1251	0.0305	0.0039	0.1147	0.0243	0.0067	0.0072	0.0059	0.0013	0.0461	0.0186	0.0414	0.0622	0.0216	0.0869	0.0014
16	rs12931053	17369320	NA	NA	NA	NA	0.406160987685989	0.322745919414455	0.0086	0.0257	0.013	0.0076	0.1803	0.0084	0.0088	0.0561	0.0014	0.088	0.1254	0.0305	0.0039	0.115	0.0239	0.0068	0.0073	0.0059	0.0012	0.046	0.0187	0.0408	0.062	0.0214	0.087	0.0014
16	rs76428418	17377756	NA	NA	NA	NA	0.371359415951491	0.283517072647608	0.0086	0.0257	0.013	0.0076	0.1802	0.0084	0.0088	0.0562	0.0014	0.088	0.1257	0.0304	0.0039	0.1152	0.0239	0.0068	0.0074	0.0058	0.0012	0.0462	0.0186	0.0407	0.0619	0.0211	0.0872	0.0013
16	rs12930089	17380640	NA	NA	NA	NA	0.355536769368021	0.307902109894629	0.0086	0.0257	0.013	0.0076	0.1804	0.0084	0.0088	0.0563	0.0013	0.0879	0.1258	0.0304	0.0039	0.1152	0.0239	0.0068	0.0074	0.0058	0.0013	0.0462	0.0186	0.0407	0.0618	0.0208	0.0874	0.0013
16	rs62033198	17383558	NA	NA	NA	NA	0.338198656434713	0.296225727407852	0.0086	0.0256	0.013	0.0075	0.1804	0.0084	0.0088	0.0562	0.0013	0.0878	0.1261	0.0304	0.0039	0.1152	0.024	0.0067	0.0074	0.0057	0.0014	0.0463	0.0185	0.0407	0.0617	0.0204	0.0877	0.0013
16	rs36040576	17392108	NA	NA	NA	NA	0.334888069271557	0.276066770175467	0.0088	0.0256	0.0131	0.0075	0.1797	0.0083	0.0089	0.0553	0.0014	0.0875	0.1273	0.0305	0.0038	0.1156	0.0244	0.0066	0.0075	0.0057	0.0014	0.0465	0.0182	0.0405	0.0616	0.0201	0.0884	0.0013
16	rs12598653	17393756	NA	NA	NA	NA	0.324804082771048	0.244990302826352	0.0088	0.0256	0.0131	0.0075	0.1796	0.0083	0.0089	0.0553	0.0014	0.0874	0.1273	0.0306	0.0038	0.1156	0.0244	0.0066	0.0075	0.0057	0.0014	0.0465	0.0183	0.0405	0.0615	0.0201	0.0884	0.0013
16	rs8045228	17397506	NA	NA	NA	NA	0.28813199861843	0.23998130709183	0.0088	0.0256	0.0131	0.0074	0.1796	0.0084	0.0089	0.0553	0.0015	0.0874	0.1274	0.0307	0.0038	0.1157	0.0243	0.0066	0.0075	0.0056	0.0014	0.0465	0.0183	0.0405	0.0615	0.02	0.0883	0.0013
16	rs1457906	17406260	NA	NA	NA	NA	0.175286265032534	0.258052722464064	0.0092	0.0249	0.0141	0.0064	0.1777	0.0083	0.0087	0.0555	0.0014	0.089	0.1306	0.0319	0.003	0.1211	0.0242	0.0064	0.0072	0.0051	0.0013	0.0459	0.0178	0.0373	0.0573	0.0193	0.0905	0.0012
16	rs56328486	17406306	NA	NA	NA	NA	0.178811133851114	0.261465553772957	0.0092	0.0249	0.0141	0.0064	0.1777	0.0083	0.0087	0.0556	0.0014	0.089	0.1307	0.0319	0.003	0.1211	0.0242	0.0064	0.0072	0.0051	0.0013	0.0459	0.0178	0.0372	0.0572	0.0192	0.0905	0.0012
16	rs74783566	17416372	1.02	0.110678017971113	0.73	1.06399829815523	0.187819795224367	0.164971953040269	0.0091	0.0244	0.0146	0.006	0.1772	0.0081	0.0083	0.0554	0.0012	0.0891	0.1334	0.0332	0.0029	0.124	0.0242	0.0059	0.0069	0.0048	0.0012	0.0458	0.0178	0.0347	0.0564	0.0187	0.0907	0.0012
16	rs76179402	17416916	1.02	0.110678017971113	0.73	1.06399829815523	0.188007834990093	0.165853107349619	0.0091	0.0244	0.0146	0.006	0.1772	0.0081	0.0083	0.0554	0.0012	0.0891	0.1334	0.0332	0.0029	0.124	0.0242	0.0059	0.0069	0.0048	0.0012	0.0458	0.0178	0.0347	0.0564	0.0187	0.0907	0.0012
16	rs113362734	17425483	1.02	0.110678017971113	0.73	1.06399829815523	0.200657003140559	0.177556673590992	0.009	0.0244	0.0147	0.006	0.1771	0.0081	0.0083	0.0554	0.0012	0.089	0.1335	0.0332	0.0029	0.1241	0.0242	0.0058	0.0068	0.0048	0.0012	0.0459	0.0178	0.0346	0.0564	0.0186	0.0907	0.0012
16	rs71380526	17426060	1.02	0.110678017971113	0.73	1.06399829815523	0.205373169951913	0.186667144568023	0.009	0.0244	0.0147	0.006	0.1771	0.0081	0.0083	0.0554	0.0012	0.089	0.1335	0.0332	0.0029	0.1242	0.0242	0.0058	0.0068	0.0048	0.0012	0.046	0.0178	0.0346	0.0564	0.0186	0.0908	0.0011
16	rs4782004	17426655	1.02	0.110678017971113	0.73	1.06399829815523	0.208073218371334	0.201982665555715	0.009	0.0244	0.0147	0.006	0.1771	0.0081	0.0083	0.0554	0.0012	0.089	0.1335	0.0332	0.0029	0.1242	0.0243	0.0058	0.0068	0.0048	0.0012	0.046	0.0178	0.0346	0.0565	0.0186	0.0908	0.0011
16	rs117292023	17434204	1.02	0.110678017971113	0.73	1.06399829815523	0.204030619420286	0.179366206051201	0.009	0.0244	0.0146	0.006	0.1771	0.0081	0.0083	0.0554	0.0012	0.089	0.1337	0.0332	0.0029	0.1243	0.0243	0.0058	0.0068	0.0048	0.0012	0.0461	0.0178	0.0344	0.0565	0.0185	0.0908	0.0011
16	rs113712355	17437753	1.02	0.110678017971113	0.73	1.06399829815523	0.206680998785595	0.162338419146868	0.009	0.0244	0.0146	0.0059	0.177	0.008	0.0083	0.0555	0.0012	0.0891	0.1339	0.0331	0.0028	0.1245	0.0243	0.0057	0.0066	0.0048	0.0012	0.0461	0.0177	0.0342	0.0566	0.0184	0.0909	0.0011
16	rs67265088	17439082	1.02	0.110678017971113	0.73	1.06399829815523	0.214383243724058	0.178862923126059	0.009	0.0245	0.0146	0.0058	0.177	0.008	0.0082	0.0555	0.0011	0.0893	0.134	0.033	0.0027	0.1246	0.0243	0.0056	0.0066	0.0048	0.0012	0.0462	0.0177	0.034	0.0566	0.0183	0.091	0.0011
16	rs74013025	17441688	1.02	0.110678017971113	0.73	1.06399829815523	0.229084189187719	0.148455028124597	0.0091	0.0246	0.0147	0.0058	0.177	0.0079	0.0082	0.0555	0.0011	0.0895	0.1339	0.033	0.0027	0.1248	0.0243	0.0055	0.0065	0.0048	0.0012	0.0464	0.0177	0.0335	0.0568	0.0182	0.0914	0.0011
16	rs7199475	17443247	1.02	0.110678017971113	0.73	1.06399829815523	0.247917355323121	0.150532852689932	0.0091	0.0247	0.0147	0.0057	0.177	0.0079	0.0082	0.0556	0.0011	0.0897	0.1337	0.0329	0.0027	0.125	0.0243	0.0054	0.0064	0.0048	0.0012	0.0466	0.0177	0.0332	0.0569	0.0181	0.0916	0.0011
16	rs4781992	17446303	1.02	0.110678017971113	0.73	1.06399829815523	0.266517559796659	0.130681780387496	0.0091	0.0248	0.0147	0.0057	0.1769	0.0078	0.0082	0.0556	0.0011	0.0898	0.1336	0.0329	0.0027	0.1251	0.0244	0.0054	0.0063	0.0049	0.0012	0.0467	0.0178	0.0329	0.0569	0.018	0.0918	0.0011
16	rs76554765	17448197	1.02	0.110678017971113	0.73	1.06399829815523	0.265011682268337	0.126391940559463	0.0091	0.0248	0.0147	0.0056	0.1769	0.0078	0.0082	0.0556	0.0011	0.0899	0.1337	0.0328	0.0027	0.1251	0.0243	0.0054	0.0063	0.0049	0.0012	0.0467	0.0178	0.0329	0.0569	0.0181	0.0919	0.0011
16	rs73523099	17448626	1.02	0.110678017971113	0.73	1.06399829815523	0.265193966491622	0.121105112509789	0.0091	0.0249	0.0147	0.0056	0.1768	0.0078	0.0081	0.0556	0.0011	0.0899	0.1337	0.0328	0.0027	0.1251	0.0243	0.0053	0.0062	0.0049	0.0012	0.0467	0.0178	0.0328	0.0569	0.0181	0.0919	0.0011
16	rs12373093	17454647	1.02	0.110678017971113	0.73	1.06399829815523	0.279902729387825	0.0856672111235445	0.0091	0.025	0.0145	0.0056	0.177	0.0076	0.0081	0.0559	0.001	0.0896	0.1341	0.0326	0.0026	0.1253	0.0243	0.0052	0.006	0.005	0.0012	0.0471	0.0179	0.0326	0.0569	0.0182	0.0918	0.0011
16	rs57543944	17462771	1.02	0.110678017971113	0.73	1.06399829815523	0.284095988109743	0.0726535170803705	0.0092	0.0251	0.0143	0.0056	0.1768	0.0076	0.0081	0.0559	0.001	0.0895	0.1352	0.0325	0.0026	0.1251	0.0242	0.0052	0.0059	0.005	0.0013	0.0471	0.018	0.0324	0.0569	0.0182	0.0914	0.0011
16	rs77459201	17469326	1.02	0.110678017971113	0.73	1.06399829815523	0.284474548642192	0.0634125350556216	0.0093	0.0252	0.0143	0.0055	0.1767	0.0076	0.0081	0.0559	0.001	0.0895	0.1361	0.0324	0.0026	0.1249	0.0242	0.0051	0.0059	0.005	0.0013	0.0471	0.0181	0.0325	0.0569	0.0181	0.0909	0.0011
16	rs79116129	17472243	1.02	0.110678017971113	0.73	1.06399829815523	0.283906809138491	0.0538865848124966	0.0093	0.0252	0.0143	0.0055	0.1766	0.0076	0.0081	0.0559	0.001	0.0895	0.1364	0.0324	0.0026	0.1248	0.0242	0.0051	0.0059	0.005	0.0013	0.0471	0.0181	0.0325	0.0569	0.0181	0.0908	0.0011
16	rs79432202	17473744	1.03	0.0957762513390589	0.74	0.985826031678479	0.28513767945236	0.0558536176850008	0.0094	0.0253	0.0143	0.0055	0.1766	0.0075	0.008	0.0559	0.001	0.0895	0.1366	0.0324	0.0026	0.1247	0.0242	0.0051	0.0059	0.005	0.0013	0.0471	0.0182	0.0325	0.0569	0.0181	0.0907	0.0011
16	rs6498697	17479794	1.03	0.0957762513390589	0.74	0.985826031678479	0.285042895845472	0.0515788662658605	0.0094	0.0253	0.0143	0.0055	0.1765	0.0075	0.008	0.0561	0.001	0.0894	0.1366	0.0324	0.0026	0.1247	0.0242	0.0051	0.0058	0.005	0.0014	0.0471	0.0183	0.0325	0.0569	0.018	0.0907	0.0011
16	rs7205207	17479893	1.03	0.0957762513390589	0.74	0.985826031678479	0.282207238085871	0.0478707019911049	0.0094	0.0253	0.0143	0.0055	0.1764	0.0075	0.008	0.0561	0.001	0.0894	0.1366	0.0324	0.0026	0.1247	0.0242	0.0051	0.0058	0.005	0.0014	0.0471	0.0183	0.0325	0.0569	0.018	0.0906	0.0011
16	rs35090210	17487038	1.03	0.0957762513390589	0.74	0.985826031678479	0.272356032530145	0.041214040100107	0.0094	0.0254	0.0143	0.0054	0.1758	0.0075	0.008	0.056	0.001	0.0894	0.1365	0.0325	0.0026	0.125	0.0241	0.005	0.0057	0.005	0.0014	0.0472	0.0183	0.0326	0.0572	0.018	0.0907	0.0011
16	rs75866801	17492995	1.03	0.0957762513390589	0.74	0.985826031678479	0.258314990566255	0.0369011486099333	0.0095	0.0255	0.0144	0.0054	0.1751	0.0075	0.008	0.0559	0.001	0.0894	0.1367	0.0326	0.0027	0.1251	0.0241	0.0049	0.0057	0.005	0.0014	0.0472	0.0183	0.0326	0.0574	0.018	0.0906	0.0012
16	rs4781986	17496324	1.03	0.0957762513390589	0.74	0.985826031678479	0.256118383931499	0.0377572290299167	0.0095	0.0256	0.0144	0.0054	0.1747	0.0075	0.008	0.0559	0.0011	0.0894	0.1368	0.0327	0.0027	0.1251	0.024	0.0049	0.0057	0.005	0.0014	0.0472	0.0183	0.0326	0.0575	0.018	0.0905	0.0013
16	rs4485342	17498809	1.03	0.0957762513390589	0.74	0.985826031678479	0.249810513050392	0.0322534096189014	0.0095	0.0256	0.0144	0.0054	0.1746	0.0074	0.008	0.0559	0.0011	0.0893	0.1368	0.0328	0.0028	0.125	0.0241	0.0049	0.0056	0.0049	0.0015	0.0472	0.0184	0.0327	0.0575	0.0181	0.0905	0.0013
16	rs28690127	17499589	1.03	0.0957762513390589	0.74	0.985826031678479	0.248973027932761	0.030915371327677	0.0095	0.0256	0.0144	0.0054	0.1745	0.0074	0.008	0.0559	0.0011	0.0893	0.1367	0.0328	0.0028	0.125	0.0241	0.0049	0.0056	0.0049	0.0015	0.0472	0.0184	0.0327	0.0575	0.0181	0.0905	0.0013
16	rs62030321	17503809	1.03	0.0957762513390589	0.74	0.985826031678479	0.226819231296066	0.0239673541978909	0.0096	0.0255	0.0143	0.0054	0.173	0.0074	0.008	0.056	0.0012	0.0893	0.1362	0.0333	0.0029	0.1252	0.0242	0.0049	0.0055	0.005	0.0016	0.0473	0.0188	0.0327	0.0575	0.0183	0.0904	0.0014
16	rs6498704	17505274	1.03	0.0957762513390589	0.74	0.985826031678479	0.190651722145119	0.0198839116395791	0.0096	0.0253	0.0144	0.0055	0.1718	0.0074	0.008	0.0563	0.0013	0.0889	0.1358	0.0336	0.003	0.1251	0.0242	0.0049	0.0055	0.0051	0.0017	0.0473	0.0191	0.033	0.0579	0.0185	0.0903	0.0015
16	rs72783525	17506615	1.03	0.0957762513390589	0.74	0.985826031678479	0.170128356140566	0.020404430872072	0.0097	0.0252	0.0147	0.0055	0.1703	0.0073	0.0079	0.0561	0.0014	0.0884	0.136	0.0338	0.0031	0.1248	0.0243	0.0049	0.0056	0.0052	0.0018	0.0471	0.0193	0.033	0.0583	0.0188	0.0906	0.0016
16	rs9926044	17512152	1.04	0.0824519171540817	0.74	0.985826031678479	0.142012606665154	0.0244924375674286	0.0098	0.0251	0.0151	0.0055	0.1691	0.0073	0.0079	0.056	0.0015	0.0879	0.1357	0.0339	0.0032	0.1249	0.0244	0.0048	0.0057	0.0052	0.0019	0.0466	0.0196	0.0331	0.0585	0.0191	0.0912	0.0016
16	rs12444360	17514932	1.04	0.0824519171540817	0.74	0.985826031678479	0.140993372359091	0.0230615318717745	0.0098	0.0251	0.0152	0.0055	0.1689	0.0073	0.0079	0.056	0.0015	0.0878	0.1357	0.0339	0.0032	0.1249	0.0244	0.0048	0.0057	0.0053	0.0019	0.0466	0.0196	0.0331	0.0585	0.0191	0.0913	0.0016
16	rs62030325	17518947	1.04	0.0824519171540817	0.75	0.911329023803182	0.139251812168798	0.0229334913064916	0.0098	0.0251	0.0152	0.0055	0.1687	0.0073	0.0079	0.056	0.0015	0.0878	0.1357	0.034	0.0032	0.125	0.0245	0.0048	0.0057	0.0053	0.0019	0.0466	0.0196	0.0331	0.0583	0.0192	0.0914	0.0016
16	rs28498419	17523285	1.04	0.0824519171540817	0.75	0.911329023803182	0.13696028596996	0.0220049780229066	0.0099	0.0251	0.0152	0.0056	0.1686	0.0073	0.0079	0.056	0.0015	0.0878	0.1357	0.0339	0.0032	0.1251	0.0245	0.0048	0.0057	0.0053	0.002	0.0465	0.0196	0.0332	0.0582	0.0192	0.0914	0.0016
16	rs59207633	17526432	1.04	0.0824519171540817	0.75	0.911329023803182	0.138842063231825	0.026555233577288	0.0099	0.025	0.0153	0.0056	0.1684	0.0072	0.0079	0.056	0.0015	0.0877	0.1356	0.0339	0.0032	0.1251	0.0245	0.0048	0.0057	0.0053	0.002	0.0466	0.0196	0.0332	0.0583	0.0193	0.0914	0.0017
16	rs11864467	17529621	1.04	0.0824519171540817	0.75	0.911329023803182	0.135465949729516	0.0308173030052022	0.0099	0.025	0.0153	0.0055	0.1682	0.0072	0.008	0.0559	0.0016	0.0876	0.1357	0.0338	0.0033	0.1251	0.0245	0.0049	0.0057	0.0053	0.002	0.0466	0.0196	0.0332	0.0584	0.0193	0.0915	0.0017
16	rs79905357	17534125	1.04	0.0824519171540817	0.75	0.911329023803182	0.141343239241691	0.0402124725363554	0.0099	0.025	0.0154	0.0056	0.168	0.0072	0.008	0.0559	0.0016	0.0875	0.1357	0.0338	0.0033	0.1252	0.0246	0.0049	0.0058	0.0053	0.0019	0.0466	0.0196	0.0332	0.0585	0.0193	0.0915	0.0017
16	rs117958802	17540420	1.04	0.0824519171540817	0.75	0.911329023803182	0.139788729378445	0.0371677161631349	0.0099	0.0249	0.0154	0.0056	0.1678	0.0072	0.008	0.0558	0.0016	0.0874	0.1357	0.0338	0.0033	0.1252	0.0246	0.0049	0.0058	0.0053	0.0019	0.0466	0.0196	0.0332	0.0586	0.0194	0.0916	0.0017
16	rs76540163	17543874	1.04	0.0824519171540817	0.75	0.911329023803182	0.140295193663922	0.036054001570451	0.0099	0.0249	0.0155	0.0056	0.1676	0.0072	0.008	0.0558	0.0016	0.0874	0.1357	0.0338	0.0033	0.1252	0.0246	0.0049	0.0058	0.0053	0.0019	0.0466	0.0196	0.0332	0.0586	0.0194	0.0916	0.0017
16	rs77981494	17544866	1.04	0.0824519171540817	0.75	0.911329023803182	0.141725503503013	0.0391126345579605	0.0099	0.0249	0.0155	0.0056	0.1676	0.0072	0.008	0.0558	0.0016	0.0873	0.1356	0.0338	0.0033	0.1252	0.0246	0.0049	0.0058	0.0053	0.0019	0.0466	0.0196	0.0332	0.0586	0.0194	0.0916	0.0017
16	rs75542838	17548906	1.04	0.0824519171540817	0.75	0.911329023803182	0.144741264052439	0.0482300619421839	0.0099	0.0249	0.0155	0.0056	0.1672	0.0072	0.008	0.0558	0.0016	0.0871	0.1356	0.0339	0.0033	0.1252	0.0247	0.0049	0.0058	0.0053	0.0019	0.0467	0.0196	0.0332	0.0588	0.0194	0.0917	0.0017
16	rs7191780	17550576	1.04	0.0824519171540817	0.75	0.911329023803182	0.136056280065661	0.0374351547775901	0.0099	0.0248	0.0156	0.0056	0.1666	0.0072	0.0081	0.0557	0.0016	0.0868	0.1356	0.034	0.0033	0.1252	0.0248	0.0049	0.0059	0.0052	0.0019	0.0467	0.0197	0.0333	0.0592	0.0196	0.0917	0.0016
16	rs72783564	17552274	1.04	0.0824519171540817	0.75	0.911329023803182	0.112945564110255	0.0342322255786851	0.0098	0.0246	0.0157	0.0057	0.1664	0.0071	0.0081	0.0554	0.0016	0.0863	0.1355	0.0341	0.0033	0.125	0.025	0.005	0.0059	0.0051	0.002	0.0466	0.0201	0.0334	0.0598	0.0197	0.0915	0.0016
16	rs7186229	17558435	1.06	0.0601162778244188	0.75	0.911329023803182	0.117415672936445	0.0522603661538832	0.009	0.0238	0.0159	0.0062	0.1658	0.007	0.0086	0.0555	0.0019	0.0836	0.1341	0.0345	0.0036	0.1256	0.0254	0.0049	0.0066	0.0047	0.0022	0.0465	0.0218	0.0336	0.0612	0.0202	0.0903	0.0016
16	rs117975010	17559518	1.06	0.0601162778244188	0.75	0.911329023803182	0.129556784887169	0.0577211380326175	0.0089	0.0238	0.0158	0.0062	0.1658	0.0069	0.0087	0.0556	0.0019	0.0834	0.1342	0.0344	0.0036	0.1254	0.0254	0.0049	0.0067	0.0046	0.0023	0.0465	0.0219	0.0335	0.0614	0.0203	0.0902	0.0016
16	rs62032190	17561732	1.06	0.0601162778244188	0.75	0.911329023803182	0.150787295777849	0.0979121601905018	0.0087	0.0238	0.0158	0.0064	0.1657	0.0069	0.0088	0.056	0.002	0.0829	0.1344	0.0342	0.0036	0.1252	0.0254	0.0048	0.0068	0.0044	0.0023	0.0465	0.0223	0.0333	0.0616	0.0206	0.0902	0.0016
16	rs4555139	17563949	1.06	0.0601162778244188	0.76	0.840461917458717	0.158952410099828	0.104026197581515	0.0086	0.0239	0.0158	0.0065	0.1655	0.007	0.0088	0.0561	0.002	0.0825	0.1339	0.0346	0.0037	0.1246	0.0254	0.0047	0.0069	0.0042	0.0023	0.0467	0.0223	0.0336	0.0616	0.0207	0.0906	0.0016
16	rs61758388	17564311	1.06	0.0601162778244188	0.76	0.840461917458717	0.16238638009068	0.0968671493317768	0.0086	0.0239	0.0158	0.0065	0.1656	0.007	0.0088	0.0561	0.002	0.0824	0.1339	0.0346	0.0037	0.1245	0.0254	0.0047	0.0069	0.0042	0.0023	0.0466	0.0223	0.0336	0.0616	0.0207	0.0906	0.0016
16	rs72767608	17565843	1.06	0.0601162778244188	0.76	0.840461917458717	0.162351827096947	0.0890549898636873	0.0086	0.0239	0.0158	0.0066	0.1657	0.007	0.0088	0.0561	0.002	0.0824	0.1339	0.0346	0.0037	0.1243	0.0255	0.0047	0.007	0.0041	0.0023	0.0466	0.0224	0.0336	0.0616	0.0207	0.0905	0.0016
16	rs11647711	17568525	1.06	0.0601162778244188	0.76	0.840461917458717	0.162870574546675	0.0911597400466434	0.0085	0.0239	0.0158	0.0066	0.1659	0.007	0.0088	0.056	0.002	0.0822	0.1341	0.0346	0.0037	0.1242	0.0256	0.0048	0.007	0.004	0.0022	0.0466	0.0225	0.0337	0.0617	0.0208	0.0902	0.0016
16	rs62032195	17576546	1.07	0.0508949488002241	0.76	0.840461917458717	0.173916459238441	0.11927481260078	0.0084	0.0239	0.0156	0.0067	0.1663	0.007	0.0089	0.056	0.0019	0.0818	0.1342	0.0346	0.0036	0.1241	0.0258	0.0048	0.007	0.0038	0.0022	0.0467	0.0226	0.0339	0.0618	0.0209	0.0895	0.0017
16	rs8047849	17583593	1.07	0.0508949488002241	0.77	0.773176121721263	0.177425418849553	0.121717540686718	0.0084	0.0239	0.0154	0.0067	0.167	0.0071	0.0089	0.0561	0.0019	0.0815	0.1345	0.0347	0.0036	0.124	0.026	0.0048	0.007	0.0036	0.0021	0.0468	0.0228	0.0339	0.0617	0.0209	0.089	0.0016
16	rs78115692	17591947	1.07	0.0508949488002241	0.77	0.773176121721263	0.213007736858843	0.126747391541924	0.0083	0.0239	0.0151	0.0068	0.1671	0.0071	0.0089	0.0564	0.0018	0.0816	0.1346	0.0345	0.0035	0.124	0.0259	0.0049	0.0069	0.0034	0.0021	0.0467	0.0231	0.034	0.0621	0.0208	0.0884	0.0016
16	rs10852390	17593300	1.07	0.0508949488002241	0.77	0.773176121721263	0.208073218371334	0.122068020489475	0.0083	0.0239	0.0151	0.0068	0.1671	0.0071	0.0089	0.0564	0.0018	0.0816	0.1347	0.0345	0.0035	0.124	0.0259	0.0049	0.0069	0.0034	0.0021	0.0467	0.0231	0.034	0.0621	0.0208	0.0884	0.0016
16	rs11075356	17613763	1.07	0.0508949488002241	0.77	0.773176121721263	0.197006047752622	0.106761735439972	0.0082	0.024	0.0147	0.007	0.1667	0.0071	0.009	0.0566	0.0018	0.0818	0.1348	0.0344	0.0034	0.1239	0.026	0.005	0.007	0.0032	0.002	0.0467	0.0236	0.0342	0.0625	0.0207	0.0879	0.0015
16	rs4485341	17615227	1.07	0.0508949488002241	0.77	0.773176121721263	0.193278536922588	0.121629979884351	0.0082	0.024	0.0146	0.0071	0.1665	0.0071	0.009	0.0567	0.0018	0.0819	0.1349	0.0344	0.0034	0.1238	0.026	0.005	0.0071	0.003	0.002	0.0467	0.0238	0.0343	0.0628	0.0207	0.0876	0.0015
16	rs117680371	17618883	1.07	0.0508949488002241	0.77	0.773176121721263	0.220716969369665	0.13194296061607	0.008	0.0241	0.014	0.0073	0.1665	0.0072	0.0091	0.0572	0.0018	0.0822	0.135	0.0343	0.0034	0.1234	0.0261	0.0051	0.0072	0.0026	0.002	0.0465	0.0243	0.0344	0.0633	0.0206	0.0865	0.0015
16	rs73531641	17631951	1.07	0.0508949488002241	0.77	0.773176121721263	0.242979970289801	0.18912286330841	0.0079	0.0242	0.0135	0.0076	0.1664	0.0072	0.0093	0.0576	0.0017	0.0827	0.135	0.0342	0.0034	0.123	0.0263	0.0052	0.0074	0.0025	0.002	0.0462	0.0248	0.0345	0.0639	0.0205	0.0854	0.0015
16	rs4300634	17633714	1.07	0.0508949488002241	0.78	0.709419594942363	0.230896717975251	0.169986864259469	0.0078	0.0242	0.0135	0.0076	0.1664	0.0073	0.0093	0.0576	0.0017	0.0827	0.1351	0.0342	0.0034	0.123	0.0263	0.0052	0.0074	0.0025	0.002	0.0462	0.0249	0.0345	0.0639	0.0205	0.0854	0.0015
16	rs75039646	17634065	1.07	0.0508949488002241	0.78	0.709419594942363	0.229968386423422	0.175353651080667	0.0078	0.0242	0.0135	0.0076	0.1664	0.0073	0.0093	0.0576	0.0017	0.0827	0.1351	0.0342	0.0034	0.123	0.0263	0.0052	0.0074	0.0025	0.002	0.0461	0.0249	0.0345	0.0639	0.0205	0.0854	0.0015
16	rs77960261	17636203	1.07	0.0508949488002241	0.78	0.709419594942363	0.23535598814743	0.195309681052254	0.0078	0.0243	0.0134	0.0076	0.1663	0.0073	0.0093	0.0577	0.0017	0.0827	0.1352	0.0342	0.0034	0.123	0.0262	0.0052	0.0074	0.0025	0.002	0.0461	0.0249	0.0344	0.064	0.0205	0.0853	0.0015
16	rs4278736	17637006	1.07	0.0508949488002241	0.78	0.709419594942363	0.235654953345527	0.202612107960775	0.0078	0.0243	0.0134	0.0076	0.1662	0.0073	0.0093	0.0577	0.0017	0.083	0.1349	0.0342	0.0034	0.123	0.0262	0.0052	0.0074	0.0025	0.002	0.0463	0.0249	0.0344	0.064	0.0205	0.0853	0.0015
16	rs8061319	17640871	1.07	0.0508949488002241	0.8	0.592267592767429	0.23839808357909	0.207036478098003	0.0078	0.0243	0.0134	0.0076	0.1662	0.0072	0.0093	0.0577	0.0017	0.083	0.1349	0.0342	0.0033	0.1231	0.0262	0.0052	0.0074	0.0025	0.0019	0.0463	0.0249	0.0344	0.064	0.0205	0.0852	0.0015
16	rs4281692	17645383	1.05	0.0706003084525404	0.79	0.649136622646432	0.395639465160956	0.127637644228946	0.0075	0.0243	0.0121	0.0082	0.1675	0.0078	0.0098	0.057	0.0015	0.0853	0.1382	0.0342	0.0031	0.1215	0.0259	0.0056	0.0076	0.0026	0.002	0.0455	0.0264	0.0321	0.0646	0.0194	0.0821	0.0018
16	rs4420517	17645690	NA	NA	NA	NA	0.434304407008485	0.125327822775467	0.0075	0.024	0.012	0.0082	0.1679	0.0077	0.0097	0.0569	0.0014	0.0855	0.1394	0.0341	0.003	0.1211	0.0257	0.0056	0.0076	0.0026	0.0019	0.0455	0.0266	0.032	0.0645	0.0193	0.0819	0.0018
16	rs6498721	17646194	1.04	0.0824519171540817	0.79	0.649136622646432	0.506997873373708	0.16020365553302	0.0074	0.0237	0.0118	0.0083	0.1683	0.0077	0.0097	0.0567	0.0011	0.0856	0.1405	0.0338	0.0029	0.1207	0.0255	0.0057	0.0075	0.0025	0.0019	0.0457	0.0269	0.032	0.0645	0.0194	0.0819	0.0018
16	rs35083790	17651615	1.04	0.0824519171540817	0.79	0.649136622646432	0.468193767174561	0.134296993550187	0.0074	0.0236	0.0118	0.0084	0.1684	0.0078	0.0097	0.0567	0.0011	0.0854	0.1409	0.0338	0.0028	0.1205	0.0256	0.0058	0.0075	0.0025	0.0018	0.0458	0.0271	0.032	0.0645	0.0194	0.082	0.0018
16	rs62032947	17651742	1.04	0.0824519171540817	0.79	0.649136622646432	0.468560342052464	0.133752393892403	0.0074	0.0236	0.0118	0.0084	0.1684	0.0078	0.0097	0.0567	0.0011	0.0854	0.1409	0.0338	0.0028	0.1205	0.0256	0.0058	0.0075	0.0025	0.0018	0.0459	0.0271	0.032	0.0645	0.0194	0.082	0.0018
16	rs35227007	17652636	1.04	0.0824519171540817	0.79	0.649136622646432	0.476044304311535	0.137215233806753	0.0073	0.0236	0.0117	0.0084	0.1685	0.0078	0.0097	0.0567	0.0011	0.0854	0.1409	0.0338	0.0028	0.1204	0.0255	0.0058	0.0076	0.0025	0.0018	0.0459	0.0271	0.032	0.0644	0.0194	0.082	0.0017
16	rs116565625	17653151	1.04	0.0824519171540817	0.79	0.649136622646432	0.480797431934113	0.138866829495454	0.0073	0.0236	0.0118	0.0084	0.1685	0.0078	0.0097	0.0567	0.0011	0.0854	0.1409	0.0338	0.0028	0.1204	0.0255	0.0058	0.0076	0.0025	0.0018	0.0459	0.0271	0.032	0.0644	0.0194	0.082	0.0017
16	rs62032949	17653439	1.04	0.0824519171540817	0.79	0.649136622646432	0.477153373484346	0.140248667790305	0.0073	0.0236	0.0118	0.0084	0.1685	0.0078	0.0097	0.0567	0.0011	0.0854	0.1409	0.0338	0.0028	0.1204	0.0256	0.0058	0.0076	0.0025	0.0018	0.0459	0.0271	0.032	0.0643	0.0195	0.082	0.0017
16	rs62030765	17656773	1.04	0.0824519171540817	0.79	0.649136622646432	0.448248092611699	0.145919219953909	0.0073	0.0236	0.0117	0.0085	0.1687	0.0078	0.0096	0.0565	0.001	0.0855	0.1409	0.0337	0.0028	0.12	0.0257	0.006	0.0076	0.0024	0.0018	0.0461	0.0273	0.0318	0.0641	0.0195	0.0821	0.0017
16	rs11863914	17659055	1.04	0.0824519171540817	0.78	0.709419594942363	0.473277114854291	0.153287601628678	0.0073	0.0236	0.0117	0.0085	0.1687	0.0078	0.0095	0.0565	0.001	0.0856	0.141	0.0337	0.0028	0.1199	0.0257	0.006	0.0076	0.0024	0.0018	0.0462	0.0273	0.0317	0.0641	0.0195	0.0821	0.0017
16	rs12448670	17661397	1.04	0.0824519171540817	0.77	0.773176121721263	0.475674893002247	0.16448313627982	0.0073	0.0234	0.0118	0.0086	0.1683	0.0078	0.0096	0.0566	0.001	0.0861	0.1412	0.0337	0.0027	0.1199	0.0256	0.0061	0.0077	0.0023	0.0017	0.0462	0.0274	0.0315	0.0641	0.0196	0.0818	0.0017
16	rs77445081	17665785	1.03	0.0957762513390589	0.77	0.773176121721263	0.461558682061668	0.241424953590957	0.0074	0.0231	0.0118	0.009	0.1675	0.0079	0.0096	0.0564	0.001	0.0878	0.142	0.0335	0.0026	0.1197	0.0254	0.0064	0.0078	0.002	0.0015	0.0468	0.0278	0.0305	0.0641	0.0199	0.0808	0.0016
16	rs73535803	17666170	1.03	0.0957762513390589	0.77	0.773176121721263	0.464292336913047	0.249133419373995	0.0073	0.023	0.0118	0.009	0.1675	0.0079	0.0096	0.0564	0.001	0.088	0.142	0.0335	0.0026	0.1196	0.0254	0.0064	0.0078	0.0021	0.0015	0.0468	0.0278	0.0304	0.0641	0.0199	0.0808	0.0016
16	rs11865077	17667455	1.02	0.110678017971113	0.77	0.773176121721263	0.464596562781078	0.252621592306637	0.0073	0.023	0.0118	0.009	0.1675	0.0079	0.0096	0.0563	0.001	0.0881	0.142	0.0335	0.0026	0.1196	0.0254	0.0065	0.0079	0.0021	0.0015	0.0469	0.0278	0.0303	0.0641	0.02	0.0806	0.0016
16	rs72769606	17668698	1.01	0.127260826833158	0.77	0.773176121721263	0.442822851378178	0.296462660939529	0.0073	0.0228	0.0121	0.0093	0.1674	0.0081	0.0096	0.056	0.0012	0.0892	0.1416	0.0336	0.0025	0.1191	0.0252	0.0067	0.0081	0.0019	0.0013	0.0472	0.0279	0.0301	0.0641	0.0206	0.0796	0.0016
16	rs114837075	17668712	1.01	0.127260826833158	0.77	0.773176121721263	0.442822851378178	0.292442589675527	0.0073	0.0228	0.0121	0.0093	0.1674	0.0081	0.0096	0.056	0.0012	0.0892	0.1416	0.0336	0.0025	0.1191	0.0252	0.0067	0.0081	0.0019	0.0013	0.0472	0.0279	0.0301	0.0641	0.0206	0.0796	0.0016
16	rs28756100	17669274	1.01	0.127260826833158	0.77	0.773176121721263	0.43507007676053	0.283984731142961	0.0072	0.0227	0.0122	0.0094	0.1673	0.008	0.0093	0.0558	0.0014	0.0899	0.1413	0.0336	0.0024	0.1186	0.0252	0.0068	0.0082	0.0018	0.0013	0.0474	0.028	0.03	0.0642	0.021	0.0792	0.0015
16	rs4781958	17670042	1	0.145626599290586	0.77	0.773176121721263	0.491684982667256	0.35541010157348	0.0074	0.0224	0.012	0.0096	0.1655	0.0081	0.0092	0.0557	0.0013	0.0903	0.142	0.0336	0.0024	0.1183	0.0251	0.007	0.0084	0.0017	0.0012	0.0485	0.0282	0.03	0.0647	0.0211	0.0789	0.0014
16	rs12448811	17670102	1	0.145626599290586	0.77	0.773176121721263	0.489310818087905	0.361925085211173	0.0074	0.0224	0.012	0.0096	0.1655	0.0081	0.0092	0.0557	0.0013	0.0903	0.142	0.0336	0.0024	0.1183	0.0251	0.007	0.0084	0.0017	0.0011	0.0485	0.0282	0.0299	0.0647	0.0211	0.0789	0.0014
16	rs4781957	17670941	0.99	0.165875049708709	0.77	0.773176121721263	0.476968441636172	0.37607049208189	0.0073	0.0222	0.012	0.0096	0.1653	0.0081	0.0092	0.0557	0.0013	0.0906	0.1422	0.0336	0.0024	0.1182	0.0251	0.007	0.0084	0.0017	0.0011	0.0485	0.0282	0.0299	0.065	0.0211	0.079	0.0013
16	rs8044659	17680632	0.99	0.165875049708709	0.76	0.840461917458717	0.476352253422436	0.469623887430701	0.0073	0.0221	0.012	0.0095	0.1649	0.0083	0.0093	0.0557	0.0013	0.0906	0.1426	0.0337	0.0025	0.118	0.025	0.0071	0.0085	0.0017	0.0012	0.0486	0.0281	0.0302	0.0651	0.0212	0.0787	0.0013
16	rs34253900	17680728	0.99	0.165875049708709	0.76	0.840461917458717	0.476044304311535	0.469623887430701	0.0073	0.0221	0.012	0.0095	0.1649	0.0083	0.0093	0.0557	0.0013	0.0906	0.1426	0.0337	0.0025	0.1181	0.0249	0.0071	0.0085	0.0017	0.0012	0.0486	0.0281	0.0302	0.0651	0.0212	0.0787	0.0013
16	rs28410651	17696104	0.99	0.165875049708709	0.76	0.840461917458717	0.477276680709411	0.493237574121191	0.0072	0.0221	0.0119	0.0095	0.165	0.0083	0.0092	0.0557	0.0013	0.0905	0.1427	0.0337	0.0025	0.118	0.0249	0.0071	0.0085	0.0016	0.0011	0.0487	0.0282	0.0302	0.0652	0.0211	0.0789	0.0013
16	rs12447377	17700204	0.99	0.165875049708709	0.76	0.840461917458717	0.482469532764802	0.493783910943707	0.0072	0.0221	0.0119	0.0095	0.165	0.0083	0.0092	0.0557	0.0013	0.0904	0.1427	0.0336	0.0025	0.118	0.0248	0.0071	0.0085	0.0016	0.0011	0.0487	0.0282	0.0302	0.0653	0.0211	0.0789	0.0013
16	rs111821302	17700434	0.99	0.165875049708709	0.76	0.840461917458717	0.476845173065056	0.495150429884833	0.0072	0.0221	0.0119	0.0095	0.165	0.0083	0.0092	0.0557	0.0013	0.0904	0.1427	0.0336	0.0025	0.118	0.0248	0.0071	0.0085	0.0016	0.0011	0.0487	0.0282	0.0302	0.0653	0.0211	0.0789	0.0013
16	rs114995842	17702072	0.99	0.165875049708709	0.76	0.840461917458717	0.491372275867988	0.502271836616924	0.0072	0.0221	0.0119	0.0096	0.165	0.0083	0.0092	0.0557	0.0013	0.0905	0.1427	0.0336	0.0025	0.118	0.0249	0.0071	0.0085	0.0016	0.0011	0.0487	0.0282	0.0302	0.0653	0.0211	0.0789	0.0013
16	rs8054036	17703003	0.99	0.165875049708709	0.76	0.840461917458717	0.497141424952995	0.502546253816385	0.0072	0.0221	0.0119	0.0096	0.165	0.0083	0.0092	0.0556	0.0013	0.0905	0.1427	0.0336	0.0025	0.118	0.0249	0.0071	0.0085	0.0016	0.0011	0.0487	0.0282	0.0302	0.0653	0.0211	0.079	0.0013
16	rs4270165	17711918	0.99	0.165875049708709	0.76	0.840461917458717	0.495131085796812	0.519633887814799	0.0074	0.0221	0.0118	0.0096	0.1655	0.0084	0.0093	0.0552	0.0014	0.0909	0.1426	0.0333	0.0024	0.117	0.0246	0.0072	0.0085	0.0016	0.0011	0.0487	0.0283	0.0304	0.0654	0.0214	0.0793	0.0012
16	rs4402552	17712340	0.98	0.188103243221556	0.76	0.840461917458717	0.48607095263671	0.521433653134669	0.0076	0.0221	0.0118	0.0096	0.166	0.0084	0.0093	0.055	0.0014	0.091	0.1427	0.0331	0.0023	0.1167	0.0245	0.0071	0.0084	0.0016	0.0011	0.0487	0.0283	0.0304	0.065	0.0215	0.0795	0.0012
16	rs11863942	17712411	0.98	0.188103243221556	0.76	0.840461917458717	0.491810092249266	0.531290562561361	0.0076	0.0221	0.0118	0.0096	0.166	0.0084	0.0093	0.055	0.0014	0.091	0.1427	0.0331	0.0023	0.1167	0.0245	0.0071	0.0084	0.0016	0.0011	0.0487	0.0283	0.0304	0.065	0.0215	0.0796	0.0012
16	rs28509196	17714775	0.98	0.188103243221556	0.76	0.840461917458717	0.482531516409769	0.504880337590322	0.0076	0.0221	0.0118	0.0096	0.166	0.0084	0.0093	0.0551	0.0014	0.0911	0.1426	0.0331	0.0023	0.1166	0.0244	0.0071	0.0084	0.0016	0.0011	0.0487	0.0284	0.0303	0.065	0.0215	0.0797	0.0012
16	rs74915515	17716979	0.98	0.188103243221556	0.77	0.773176121721263	0.477893448714604	0.50707962899475	0.0076	0.0221	0.0118	0.0096	0.166	0.0084	0.0093	0.0551	0.0013	0.0912	0.1426	0.0331	0.0024	0.1166	0.0243	0.0071	0.0084	0.0016	0.0011	0.0487	0.0284	0.0302	0.065	0.0216	0.0798	0.0011
16	rs79341322	17718842	0.98	0.188103243221556	0.79	0.649136622646432	0.474260106537552	0.505567355484181	0.0076	0.0221	0.0118	0.0096	0.1661	0.0084	0.0093	0.0551	0.0013	0.0912	0.1425	0.0331	0.0024	0.1165	0.0243	0.0071	0.0084	0.0016	0.0011	0.0487	0.0284	0.0302	0.065	0.0216	0.0799	0.0011
16	rs115424610	17724597	0.98	0.188103243221556	0.78	0.709419594942363	0.470334090155122	0.500900323134958	0.0076	0.0221	0.0118	0.0096	0.1662	0.0084	0.0093	0.055	0.0013	0.0912	0.1425	0.0332	0.0024	0.1164	0.0242	0.0072	0.0084	0.0016	0.0011	0.0488	0.0284	0.0302	0.065	0.0216	0.08	0.0011
16	rs8058058	17724959	0.98	0.188103243221556	0.78	0.709419594942363	0.469722084291735	0.499255768826546	0.0076	0.0221	0.0118	0.0096	0.1662	0.0084	0.0092	0.055	0.0013	0.0912	0.1425	0.0332	0.0024	0.1164	0.0242	0.0072	0.0084	0.0016	0.0011	0.0488	0.0284	0.0302	0.065	0.0216	0.0801	0.0011
16	rs7184473	17732625	0.96	0.238871757466757	0.78	0.709419594942363	0.384204385499755	0.491053777605871	0.0084	0.0217	0.0124	0.0095	0.1671	0.0088	0.0088	0.0537	0.0013	0.0923	0.144	0.0336	0.0024	0.1118	0.0241	0.0074	0.0081	0.0015	8e-04	0.0487	0.0285	0.0302	0.0647	0.0221	0.0812	0.0011
16	rs117059723	17736154	0.96	0.238871757466757	0.78	0.709419594942363	0.379953113434489	0.4762433615825	0.0084	0.0216	0.0124	0.0095	0.1673	0.0088	0.0088	0.0536	0.0013	0.0926	0.144	0.0336	0.0024	0.1115	0.0241	0.0075	0.0081	0.0015	8e-04	0.0487	0.0285	0.0301	0.0647	0.0222	0.0814	0.001
16	rs58492887	17738008	0.96	0.238871757466757	0.78	0.709419594942363	0.373211978667141	0.452180149977879	0.0085	0.0216	0.0125	0.0095	0.1674	0.0088	0.0088	0.0536	0.0013	0.0926	0.144	0.0337	0.0024	0.1113	0.0241	0.0075	0.0081	0.0015	8e-04	0.0487	0.0285	0.03	0.0646	0.0222	0.0814	0.001
16	rs4641730	17739347	0.95	0.267590046340022	0.78	0.709419594942363	0.376602274804938	0.458600724416322	0.0085	0.0215	0.0125	0.0095	0.1674	0.0088	0.0088	0.0536	0.0013	0.0927	0.144	0.0337	0.0024	0.1111	0.0241	0.0075	0.0081	0.0015	8e-04	0.0487	0.0285	0.03	0.0645	0.0222	0.0815	0.0011
16	rs34342618	17746427	0.95	0.267590046340022	0.78	0.709419594942363	0.429665846186322	0.506667077131375	0.0086	0.0215	0.0126	0.0095	0.1677	0.0089	0.0087	0.0536	0.0014	0.093	0.1439	0.0337	0.0024	0.1103	0.0241	0.0076	0.0081	0.0015	8e-04	0.0487	0.0285	0.0297	0.0644	0.0224	0.0818	0.0011
16	rs114302203	17747558	0.95	0.267590046340022	0.77	0.773176121721263	0.428963413672467	0.517697429992464	0.0086	0.0215	0.0126	0.0095	0.1677	0.0089	0.0087	0.0536	0.0014	0.093	0.1439	0.0338	0.0024	0.1103	0.0241	0.0076	0.0081	0.0015	8e-04	0.0487	0.0285	0.0296	0.0643	0.0224	0.0818	0.0011
16	rs75132620	17750338	0.95	0.267590046340022	0.77	0.773176121721263	0.455994435819457	0.576416211671524	0.0086	0.0216	0.0128	0.0097	0.1677	0.009	0.0087	0.0536	0.0014	0.0926	0.1438	0.0337	0.0024	0.1102	0.0242	0.0077	0.0081	0.0015	7e-04	0.0486	0.0285	0.0297	0.0643	0.0224	0.0818	0.0011
16	rs62030839	17751710	0.95	0.267590046340022	0.77	0.773176121721263	0.458167817375485	0.580821308540651	0.0086	0.0216	0.0127	0.0097	0.1677	0.009	0.0087	0.0536	0.0014	0.0926	0.1438	0.0338	0.0024	0.1102	0.0242	0.0077	0.0081	0.0015	7e-04	0.0487	0.0285	0.0297	0.0643	0.0224	0.0818	0.0011
16	rs3890352	17756541	0.95	0.267590046340022	0.77	0.773176121721263	0.494001993612067	0.683080673528423	0.0086	0.0215	0.0128	0.0097	0.1674	0.0092	0.0088	0.0536	0.0014	0.0928	0.1435	0.0338	0.0024	0.1098	0.0243	0.0079	0.0082	0.0015	7e-04	0.0486	0.0285	0.0295	0.0642	0.0225	0.0821	0.0011
16	rs75617223	17759274	0.94	0.298643641979994	0.77	0.773176121721263	0.508331790460099	0.680717912106832	0.0087	0.0214	0.0128	0.0098	0.1673	0.0092	0.0088	0.0536	0.0015	0.0928	0.1433	0.0338	0.0024	0.1094	0.0245	0.008	0.0082	0.0015	7e-04	0.0485	0.0287	0.0294	0.0642	0.0226	0.0822	0.0012
16	rs78846195	17761465	0.94	0.298643641979994	0.77	0.773176121721263	0.535426222282125	0.697889694450435	0.009	0.0214	0.0128	0.0098	0.1672	0.0093	0.0089	0.0536	0.0015	0.0927	0.1432	0.0339	0.0025	0.1088	0.0247	0.0081	0.0083	0.0015	6e-04	0.0483	0.0288	0.0293	0.0642	0.0228	0.0822	0.0012
16	rs7205840	17763243	0.94	0.298643641979994	0.77	0.773176121721263	0.556665218343585	0.708000448933096	0.009	0.0213	0.0128	0.0098	0.1671	0.0093	0.0089	0.0536	0.0015	0.0927	0.1431	0.0339	0.0025	0.1085	0.0248	0.0082	0.0083	0.0015	6e-04	0.0483	0.0289	0.0292	0.0642	0.0228	0.0823	0.0012
16	rs4781948	17773932	0.94	0.298643641979994	0.77	0.773176121721263	0.608575542964349	0.772516109531515	0.0091	0.0213	0.0129	0.01	0.1672	0.0096	0.009	0.0536	0.0016	0.0927	0.1428	0.0339	0.0025	0.1081	0.0249	0.0083	0.0085	0.0015	5e-04	0.0481	0.0289	0.0288	0.0642	0.023	0.0824	0.0012
16	rs62030847	17783383	0.94	0.298643641979994	0.77	0.773176121721263	0.625349490365	0.841152253970152	0.0092	0.0211	0.013	0.0101	0.1672	0.0096	0.0091	0.0537	0.0016	0.0926	0.1427	0.0339	0.0025	0.1076	0.0249	0.0084	0.0085	0.0015	6e-04	0.048	0.029	0.0289	0.0642	0.0231	0.0824	0.0012
16	rs76924179	17788969	0.93	0.332112317682009	0.77	0.773176121721263	0.638013850489914	0.856638335963757	0.0092	0.021	0.013	0.0101	0.1671	0.0097	0.0091	0.0538	0.0016	0.0925	0.1426	0.0339	0.0024	0.1074	0.025	0.0085	0.0085	0.0015	6e-04	0.048	0.029	0.0289	0.0642	0.0231	0.0824	0.0013
16	rs62033174	17810302	0.93	0.332112317682009	0.77	0.773176121721263	0.739874596607765	1.08152685362301	0.0093	0.0206	0.0133	0.0104	0.167	0.0098	0.0093	0.0544	0.0017	0.0922	0.1421	0.0338	0.0024	0.1065	0.0251	0.0087	0.0087	0.0014	6e-04	0.0476	0.0293	0.0293	0.0643	0.0233	0.0824	0.0013
16	rs4506886	17813874	0.93	0.332112317682009	0.77	0.773176121721263	0.750177603322932	1.11965444856147	0.0093	0.0205	0.0133	0.0104	0.167	0.0098	0.0093	0.0544	0.0017	0.0921	0.1421	0.0338	0.0024	0.1064	0.0251	0.0087	0.0087	0.0014	6e-04	0.0476	0.0293	0.0293	0.0642	0.0233	0.0824	0.0013
16	rs11860965	17816980	0.92	0.368072033098782	0.77	0.773176121721263	0.772894246258942	1.14783295803848	0.0093	0.0202	0.0134	0.0104	0.167	0.0099	0.0093	0.0544	0.0017	0.0921	0.142	0.0338	0.0024	0.1064	0.0253	0.0087	0.0087	0.0014	6e-04	0.0476	0.0292	0.0292	0.0642	0.0233	0.0828	0.0013
16	rs28655741	17819705	0.92	0.368072033098782	0.78	0.709419594942363	0.789212201538714	1.15999516838341	0.0092	0.02	0.0138	0.0105	0.1677	0.01	0.0094	0.0543	0.0017	0.0921	0.1415	0.0341	0.0022	0.1058	0.0256	0.0089	0.009	0.0014	6e-04	0.0477	0.0288	0.029	0.0642	0.0234	0.0825	0.0012
16	rs11640503	17821228	0.92	0.368072033098782	0.78	0.709419594942363	0.689746495222758	1.13503853815058	0.009	0.0199	0.0144	0.0107	0.1681	0.01	0.0096	0.0541	0.0016	0.0918	0.1411	0.0343	0.0021	0.1059	0.0257	0.0089	0.0091	0.0013	6e-04	0.0464	0.0285	0.0307	0.0643	0.0237	0.0816	0.0012
16	rs75289566	17821341	0.92	0.368072033098782	0.78	0.709419594942363	0.673434558353072	1.15588372648241	0.009	0.0199	0.0144	0.0107	0.1681	0.01	0.0096	0.0541	0.0016	0.0918	0.1411	0.0344	0.0021	0.1059	0.0257	0.0089	0.0091	0.0013	6e-04	0.0463	0.0285	0.0309	0.0643	0.0237	0.0816	0.0012
16	rs4781946	17821957	0.92	0.368072033098782	0.78	0.709419594942363	0.65787174024028	1.18075659659366	0.0089	0.0199	0.0145	0.0107	0.1682	0.0101	0.0096	0.0539	0.0016	0.0917	0.1408	0.0347	0.002	0.1055	0.0259	0.009	0.0092	0.0014	6e-04	0.0455	0.0285	0.0316	0.0645	0.0236	0.0812	0.0012
16	rs1908211	17822859	0.91	0.406594937265203	0.78	0.709419594942363	0.64637880214714	1.28217054895211	0.0087	0.0198	0.0145	0.0108	0.1682	0.0104	0.0097	0.0539	0.0015	0.0915	0.1412	0.035	0.0018	0.1048	0.026	0.0093	0.0094	0.0014	6e-04	0.0449	0.0286	0.0326	0.0646	0.0239	0.0805	0.0011
16	rs34508951	17823407	0.91	0.406594937265203	0.78	0.709419594942363	0.644460416440145	1.33914242611556	0.0087	0.0198	0.0145	0.0108	0.1683	0.0105	0.0097	0.0539	0.0015	0.0914	0.141	0.0351	0.0018	0.1046	0.026	0.0094	0.0094	0.0014	6e-04	0.0448	0.0285	0.0327	0.0645	0.0239	0.0805	0.0011
16	rs55821711	17824009	0.91	0.406594937265203	0.78	0.709419594942363	0.579981672923781	1.30111430913891	0.0086	0.0198	0.0146	0.0108	0.1684	0.0105	0.0098	0.0539	0.0015	0.0914	0.1408	0.0351	0.0017	0.1044	0.0262	0.0094	0.0095	0.0013	6e-04	0.0448	0.0284	0.0328	0.0644	0.0239	0.0805	0.001
16	rs11075375	17824917	0.91	0.406594937265203	0.79	0.649136622646432	0.583843264884405	1.32330292476196	0.0086	0.0198	0.0147	0.0107	0.1687	0.0106	0.0098	0.0539	0.0015	0.0914	0.1407	0.0353	0.0015	0.1039	0.0263	0.0095	0.0096	0.0013	6e-04	0.0449	0.0283	0.033	0.0644	0.024	0.0803	8e-04
16	rs59537531	17825114	0.91	0.406594937265203	0.8	0.592267592767429	0.533603460404602	1.18075659659366	0.0086	0.0198	0.0147	0.0107	0.1686	0.0106	0.0098	0.0539	0.0015	0.0913	0.1406	0.0353	0.0015	0.1039	0.0263	0.0095	0.0096	0.0013	6e-04	0.0449	0.0283	0.0331	0.0644	0.024	0.0803	8e-04
16	rs34142162	17833185	0.87	0.587631181685492	0.81	0.53874877155386	0.275231151476777	1.8551305405955	0.0086	0.0189	0.0158	0.0097	0.1674	0.012	0.0112	0.0551	0.0015	0.0909	0.1319	0.0376	0.0014	0.1043	0.0276	0.0106	0.0112	0.0017	8e-04	0.0443	0.0259	0.0358	0.0647	0.0255	0.0788	9e-04
16	rs62033199	17833259	0.87	0.587631181685492	0.81	0.53874877155386	0.290568223485555	1.89955594747767	0.0086	0.0188	0.0159	0.0097	0.1673	0.012	0.0112	0.0551	0.0014	0.0909	0.1317	0.0377	0.0014	0.1043	0.0276	0.0106	0.0113	0.0017	8e-04	0.0443	0.0259	0.0359	0.0647	0.0255	0.0788	0.001
16	Affx-12464581	17833279	0.87	0.587631181685492	0.81	0.53874877155386	0.43501115540619	2.1998689057362	0.0086	0.0189	0.0161	0.0099	0.1668	0.0121	0.0114	0.0548	0.0014	0.0902	0.1316	0.0379	0.0014	0.104	0.0278	0.0107	0.0121	0.0017	8e-04	0.0443	0.0257	0.036	0.0643	0.0257	0.0789	0.001
16	rs7187005	17833912	0.86	0.639923359357885	0.81	0.53874877155386	0.450163590523899	2.37629972001062	0.0086	0.0189	0.0163	0.0101	0.1658	0.0126	0.0114	0.0549	0.0014	0.0902	0.1309	0.038	0.0013	0.1042	0.0277	0.0108	0.0123	0.0017	8e-04	0.0441	0.0255	0.0362	0.0645	0.0257	0.0791	9e-04
16	rs11865355	17839413	0.85	0.695135765909148	0.81	0.53874877155386	0.454126968941527	2.40510324390357	0.0084	0.0187	0.0166	0.0098	0.1668	0.0131	0.0115	0.0547	0.0012	0.0903	0.1297	0.0383	0.0013	0.1057	0.0273	0.0107	0.0124	0.0017	8e-04	0.0436	0.0255	0.037	0.064	0.0261	0.0781	8e-04
16	rs9944304	17841757	0.85	0.695135765909148	0.81	0.53874877155386	0.49093464754629	2.18045441650503	0.0081	0.0185	0.0167	0.0097	0.1672	0.0131	0.0112	0.0554	9e-04	0.0903	0.1288	0.0383	0.0013	0.1065	0.0269	0.0101	0.0125	0.0017	8e-04	0.0439	0.0256	0.0372	0.0638	0.0268	0.0781	7e-04
16	rs12598358	17842398	0.84	0.753316385445839	0.81	0.53874877155386	0.503259192344815	2.02183803253967	0.008	0.0181	0.0167	0.0093	0.1681	0.0134	0.0112	0.0559	0.001	0.0894	0.1269	0.0383	0.0013	0.1076	0.0262	0.0099	0.0124	0.0018	8e-04	0.0439	0.0261	0.0376	0.0641	0.0266	0.0789	7e-04
16	rs4780677	17842758	NA	NA	NA	NA	0.515858311608352	1.87821325297375	0.008	0.0178	0.0167	0.0091	0.1684	0.0136	0.0112	0.0562	0.001	0.0891	0.1258	0.0385	0.0013	0.1082	0.0257	0.0098	0.0121	0.0018	8e-04	0.0438	0.0263	0.0379	0.0643	0.0265	0.0793	7e-04
16	rs9888840	17843026	NA	NA	NA	NA	0.527376373808218	1.88070148428567	0.0081	0.0178	0.0168	0.009	0.1688	0.0136	0.0112	0.0561	0.001	0.0894	0.1246	0.0386	0.0013	0.1082	0.0257	0.0098	0.0121	0.0018	8e-04	0.0438	0.0262	0.0379	0.0646	0.0267	0.0796	7e-04
16	rs57273032	17843416	NA	NA	NA	NA	0.546095656284136	1.87252761319303	0.0081	0.0178	0.0167	0.009	0.1693	0.0136	0.0111	0.0561	0.001	0.0896	0.1239	0.0387	0.0013	0.1081	0.0257	0.0097	0.012	0.0018	7e-04	0.0438	0.0263	0.038	0.0648	0.0269	0.0796	7e-04
16	rs8049559	17843493	NA	NA	NA	NA	0.563052633063429	1.86506891062539	0.0081	0.0178	0.0167	0.009	0.1693	0.0136	0.0111	0.0561	0.001	0.0896	0.1239	0.0387	0.0013	0.1081	0.0257	0.0097	0.012	0.0018	7e-04	0.0438	0.0263	0.038	0.0648	0.0269	0.0796	7e-04
16	rs4277327	17847295	0.82	0.87875982057053	0.81	0.53874877155386	0.486879944160409	1.65749665462836	0.0084	0.0174	0.0169	0.0088	0.1705	0.0134	0.0108	0.0556	0.001	0.09	0.1224	0.039	0.0013	0.1081	0.0254	0.0094	0.0117	0.002	7e-04	0.0437	0.0263	0.0377	0.0651	0.0269	0.0809	6e-04
16	rs78711941	17847788	0.82	0.87875982057053	0.82	0.488512084344485	0.500858258234361	1.69928132162912	0.0084	0.0174	0.0169	0.0087	0.1706	0.0135	0.0108	0.0556	0.001	0.0901	0.1222	0.039	0.0013	0.1083	0.0254	0.0094	0.0117	0.002	7e-04	0.0436	0.0263	0.0377	0.0652	0.0269	0.081	6e-04
16	rs117334904	17851431	0.82	0.87875982057053	0.82	0.488512084344485	0.544255797414858	1.71505615229576	0.0085	0.0174	0.0169	0.0087	0.1711	0.0136	0.0107	0.0552	0.001	0.0901	0.1216	0.0389	0.0013	0.1085	0.0253	0.0094	0.0116	0.002	7e-04	0.0436	0.0263	0.0376	0.0654	0.0269	0.0811	6e-04
16	rs11859033	17853362	0.82	0.87875982057053	0.82	0.488512084344485	0.567396826466392	1.7570508466889	0.0085	0.0174	0.0169	0.0087	0.1711	0.0136	0.0107	0.0552	0.001	0.0901	0.1216	0.0389	0.0013	0.1086	0.0253	0.0094	0.0116	0.0021	7e-04	0.0436	0.0264	0.0375	0.0655	0.0269	0.0812	6e-04
16	rs7186042	17853855	0.82	0.87875982057053	0.82	0.488512084344485	0.565122529880587	1.76550282094114	0.0085	0.0174	0.0169	0.0087	0.1711	0.0136	0.0107	0.0552	0.001	0.0901	0.1216	0.0388	0.0013	0.1086	0.0253	0.0094	0.0116	0.0021	7e-04	0.0436	0.0264	0.0376	0.0655	0.0269	0.0812	6e-04
16	rs117764664	17854860	0.82	0.87875982057053	0.82	0.488512084344485	0.559255982954905	1.76497439926431	0.0085	0.0174	0.0169	0.0087	0.1711	0.0136	0.0107	0.0552	0.001	0.0901	0.1216	0.0388	0.0013	0.1085	0.0253	0.0094	0.0116	0.0021	7e-04	0.0436	0.0264	0.0376	0.0655	0.0269	0.0812	6e-04
16	rs117480498	17872705	0.82	0.87875982057053	0.82	0.488512084344485	0.556731577659004	1.77307939440082	0.0085	0.0174	0.0169	0.0086	0.1709	0.0136	0.0107	0.0553	0.001	0.09	0.1214	0.0388	0.0013	0.1084	0.0253	0.0094	0.0116	0.0021	7e-04	0.0436	0.0263	0.0376	0.0657	0.027	0.0813	6e-04
16	rs12708835	17873288	0.82	0.87875982057053	0.82	0.488512084344485	0.557395375089847	1.77061208454343	0.0085	0.0174	0.0169	0.0086	0.171	0.0136	0.0107	0.0553	0.001	0.09	0.1214	0.0388	0.0013	0.1084	0.0254	0.0094	0.0116	0.0021	7e-04	0.0436	0.0263	0.0376	0.0657	0.027	0.0813	6e-04
16	rs76173302	17877942	0.82	0.87875982057053	0.82	0.488512084344485	0.523566539300139	1.72523356701465	0.0085	0.0173	0.0169	0.0086	0.1709	0.0136	0.0107	0.0553	0.001	0.09	0.1214	0.0388	0.0013	0.1084	0.0253	0.0094	0.0116	0.0021	7e-04	0.0436	0.0263	0.0376	0.0657	0.027	0.0813	6e-04
16	rs62033237	17886454	0.81	0.946104684087093	0.82	0.488512084344485	0.503322449247699	1.69087695857259	0.0093	0.0164	0.0175	0.0083	0.1707	0.0137	0.0103	0.0565	9e-04	0.089	0.1201	0.0384	0.0013	0.1092	0.0251	0.009	0.0114	0.0022	5e-04	0.0432	0.0265	0.0377	0.0665	0.0276	0.0822	6e-04
16	rs6498739	17892076	0.81	0.946104684087093	0.82	0.488512084344485	0.518421665146887	1.63918910345391	0.0094	0.0163	0.0176	0.0083	0.1706	0.0137	0.0103	0.0566	9e-04	0.0889	0.12	0.0384	0.0013	0.1092	0.0251	0.0089	0.0113	0.0022	5e-04	0.0431	0.0265	0.0377	0.0666	0.0277	0.0823	5e-04
16	rs72771709	17899063	0.81	0.946104684087093	0.82	0.488512084344485	0.497707539077283	1.61378441700386	0.0095	0.0162	0.0175	0.0083	0.1707	0.0137	0.0102	0.0567	9e-04	0.0887	0.1198	0.0383	0.0013	0.1094	0.025	0.0089	0.0112	0.0022	5e-04	0.0431	0.0266	0.0378	0.0668	0.0277	0.0827	5e-04
16	rs72771729	17907140	0.81	0.946104684087093	0.82	0.488512084344485	0.50490511142219	1.62978581595013	0.0095	0.0162	0.0175	0.0083	0.1706	0.0137	0.0102	0.0568	9e-04	0.0886	0.1198	0.0383	0.0013	0.1095	0.0249	0.0089	0.0112	0.0022	5e-04	0.043	0.0267	0.0378	0.0668	0.0277	0.0828	5e-04
16	rs117101355	17917611	0.8	1.01658215824445	0.82	0.488512084344485	0.448487310358279	1.44524037098835	0.0096	0.0161	0.0174	0.0081	0.1708	0.0137	0.01	0.057	9e-04	0.0876	0.1193	0.0382	0.0014	0.1101	0.0243	0.0088	0.0109	0.0023	5e-04	0.0429	0.0269	0.0378	0.0674	0.0275	0.0841	5e-04
16	rs8059715	17919277	0.8	1.01658215824445	0.83	0.441484906400802	0.479437058878789	1.49147603251737	0.0097	0.0161	0.0173	0.0081	0.1709	0.0137	0.0099	0.0571	9e-04	0.0876	0.1192	0.0382	0.0014	0.1102	0.0242	0.0088	0.0108	0.0023	5e-04	0.0429	0.027	0.0377	0.0674	0.0275	0.0844	5e-04
16	rs4480791	17923032	0.8	1.01658215824445	0.83	0.441484906400802	0.478016848684982	1.48444008148287	0.0097	0.0161	0.0173	0.0081	0.1708	0.0137	0.0099	0.057	9e-04	0.0876	0.1192	0.0382	0.0014	0.1102	0.0243	0.0088	0.0108	0.0023	5e-04	0.0429	0.027	0.0377	0.0674	0.0275	0.0844	5e-04
16	rs117140685	17936013	0.8	1.01658215824445	0.83	0.441484906400802	0.44902577962208	1.45104972146165	0.0097	0.0161	0.0173	0.0081	0.1706	0.0137	0.0099	0.0571	9e-04	0.0875	0.1193	0.0382	0.0014	0.1104	0.0243	0.0088	0.0108	0.0022	5e-04	0.0428	0.027	0.0377	0.0674	0.0274	0.0845	5e-04
16	rs72771750	17936307	0.8	1.01658215824445	0.83	0.441484906400802	0.447949158649431	1.46370656471123	0.0097	0.0161	0.0173	0.0081	0.1706	0.0137	0.0099	0.0571	9e-04	0.0875	0.1194	0.0382	0.0014	0.1104	0.0243	0.0088	0.0108	0.0022	5e-04	0.0428	0.0271	0.0378	0.0674	0.0272	0.0845	5e-04
16	rs28576905	17936512	0.8	1.01658215824445	0.83	0.441484906400802	0.448487310358279	1.47038416272046	0.0097	0.0161	0.0173	0.0081	0.1706	0.0137	0.0099	0.0571	9e-04	0.0875	0.1194	0.0382	0.0014	0.1105	0.0243	0.0088	0.0108	0.0022	5e-04	0.0428	0.0271	0.0378	0.0674	0.0272	0.0845	5e-04
16	rs9940461	17938152	0.8	1.01658215824445	0.84	0.397589870063919	0.440685584374926	1.43568026630285	0.0097	0.0161	0.0173	0.0081	0.1706	0.0137	0.0099	0.0571	9e-04	0.0875	0.1193	0.0382	0.0014	0.1105	0.0243	0.0088	0.0108	0.0022	5e-04	0.0428	0.0271	0.0378	0.0674	0.0271	0.0845	5e-04
16	rs35696439	17955230	0.8	1.01658215824445	0.84	0.397589870063919	0.432246305294377	1.46678792666331	0.0098	0.016	0.0174	0.0082	0.1704	0.0137	0.01	0.0573	9e-04	0.0874	0.1192	0.0382	0.0015	0.1105	0.0243	0.0088	0.0109	0.0023	5e-04	0.0427	0.027	0.0378	0.0673	0.0271	0.0844	5e-04
16	rs78954884	17956466	0.8	1.01658215824445	0.84	0.397589870063919	0.431835265705877	1.45994187127173	0.0098	0.016	0.0174	0.0082	0.1704	0.0137	0.01	0.0573	9e-04	0.0874	0.1192	0.0382	0.0015	0.1104	0.0243	0.0088	0.0109	0.0023	5e-04	0.0427	0.027	0.0378	0.0673	0.0271	0.0844	5e-04
16	rs72640441	17978713	0.8	1.01658215824445	0.85	0.356744695657816	0.414229277269504	1.41999682370977	0.0101	0.0161	0.0175	0.0083	0.1701	0.0138	0.0101	0.0577	9e-04	0.0872	0.1189	0.038	0.0015	0.1104	0.0244	0.0089	0.0109	0.0023	6e-04	0.0424	0.0269	0.0379	0.0673	0.0271	0.0844	5e-04
16	rs7196997	17986026	0.8	1.01658215824445	0.85	0.356744695657816	0.393002796581552	1.40468162830867	0.0102	0.0161	0.0175	0.0083	0.1701	0.0138	0.0101	0.0578	9e-04	0.0871	0.1187	0.0377	0.0016	0.1105	0.0243	0.0089	0.0109	0.0023	6e-04	0.0424	0.0269	0.038	0.0673	0.0271	0.0845	5e-04
16	rs7199866	17989239	0.8	1.01658215824445	0.85	0.356744695657816	0.399187657668272	1.42749410236756	0.0102	0.0161	0.0175	0.0083	0.17	0.0138	0.0101	0.058	0.001	0.087	0.1186	0.0377	0.0016	0.1105	0.0244	0.0089	0.011	0.0023	6e-04	0.0423	0.0269	0.038	0.0673	0.0272	0.0845	5e-04
16	rs7197338	17992702	0.8	1.01658215824445	0.86	0.318862054747229	0.369674413191336	1.43124514966005	0.0103	0.0162	0.0176	0.0084	0.1694	0.0138	0.0103	0.0583	0.001	0.0868	0.1183	0.0376	0.0017	0.1103	0.0244	0.009	0.0109	0.0023	6e-04	0.0423	0.027	0.038	0.0673	0.0272	0.0846	5e-04
16	rs77460806	17993047	0.8	1.01658215824445	0.86	0.318862054747229	0.354738966308829	1.38566095576213	0.0103	0.0162	0.0176	0.0083	0.1693	0.0138	0.0103	0.0583	0.001	0.0867	0.1183	0.0376	0.0017	0.1103	0.0244	0.009	0.0109	0.0024	6e-04	0.0423	0.027	0.038	0.0673	0.0272	0.0846	5e-04
16	rs7196367	18000101	0.8	1.01658215824445	0.86	0.318862054747229	0.331953837127475	1.48872966475233	0.0104	0.0163	0.0178	0.0084	0.1687	0.0138	0.0107	0.059	0.001	0.0863	0.1177	0.0376	0.0023	0.1098	0.0246	0.0092	0.0109	0.0024	6e-04	0.0423	0.0271	0.0378	0.0675	0.0274	0.0842	6e-04
16	rs11075393	18009834	0.8	1.01658215824445	0.86	0.318862054747229	0.326889521660522	1.54933310307472	0.0104	0.0164	0.0179	0.0084	0.1684	0.0138	0.0108	0.0594	0.001	0.0863	0.1175	0.0375	0.0023	0.1095	0.0247	0.0093	0.0109	0.0024	6e-04	0.0423	0.0271	0.0378	0.0675	0.0274	0.0842	6e-04
16	rs118181578	18026238	0.8	1.01658215824445	0.86	0.318862054747229	0.28903833115018	1.5886140957273	0.0104	0.0164	0.018	0.0084	0.1674	0.0138	0.0112	0.0601	0.001	0.086	0.117	0.0373	0.0023	0.1093	0.0248	0.0097	0.0108	0.0024	5e-04	0.0424	0.027	0.0377	0.0676	0.0276	0.084	6e-04
16	rs74535307	18034889	0.8	1.01658215824445	0.86	0.318862054747229	0.304334663283618	1.64424239912935	0.0105	0.0165	0.0181	0.0084	0.1669	0.0139	0.0114	0.0605	0.001	0.0858	0.1167	0.0372	0.0023	0.1092	0.0248	0.0099	0.0109	0.0025	5e-04	0.0424	0.027	0.0377	0.0676	0.0277	0.0838	6e-04
16	rs62046415	18037175	0.8	1.01658215824445	0.86	0.318862054747229	0.307138407747111	1.66412979043019	0.0105	0.0165	0.0181	0.0084	0.1668	0.0139	0.0115	0.0606	0.001	0.0857	0.1167	0.0372	0.0023	0.1092	0.0248	0.01	0.0109	0.0025	5e-04	0.0425	0.027	0.0377	0.0677	0.0277	0.0838	6e-04
16	rs62046416	18037504	0.8	1.01658215824445	0.86	0.318862054747229	0.31015396216658	1.67513558943302	0.0105	0.0165	0.0181	0.0084	0.1668	0.0139	0.0115	0.0606	0.001	0.0857	0.1166	0.0372	0.0023	0.1092	0.0249	0.01	0.0109	0.0025	5e-04	0.0424	0.027	0.0377	0.0677	0.0277	0.0838	6e-04
16	rs67510823	18038549	0.8	1.01658215824445	0.85	0.356744695657816	0.307089102065383	1.64180258289309	0.0105	0.0165	0.0181	0.0085	0.1667	0.0139	0.0115	0.0606	0.001	0.0857	0.1166	0.0372	0.0023	0.1091	0.0249	0.01	0.0109	0.0025	5e-04	0.0424	0.027	0.0376	0.0676	0.0277	0.0838	6e-04
16	rs79217113	18044004	0.8	1.01658215824445	0.85	0.356744695657816	0.293929891297587	1.5398388130974	0.0105	0.0166	0.0182	0.0084	0.1664	0.0139	0.0117	0.0608	0.001	0.0855	0.1165	0.0372	0.0023	0.109	0.0249	0.0102	0.0108	0.0025	5e-04	0.0424	0.0269	0.0376	0.0677	0.0277	0.0839	6e-04
16	rs891160	18046387	0.8	1.01658215824445	0.85	0.356744695657816	0.294411812258813	1.55296059771357	0.0105	0.0166	0.0182	0.0084	0.1663	0.0139	0.0117	0.0609	0.001	0.0854	0.1164	0.0372	0.0023	0.109	0.025	0.0102	0.0108	0.0025	5e-04	0.0424	0.0269	0.0376	0.0677	0.0277	0.0839	6e-04
16	rs2885532	18051710	0.8	1.01658215824445	0.85	0.356744695657816	0.29191041625395	1.48461162689774	0.0104	0.0167	0.0182	0.0085	0.1661	0.0139	0.0118	0.0612	0.001	0.085	0.1162	0.0372	0.0023	0.1086	0.0252	0.0103	0.0109	0.0026	5e-04	0.0421	0.0269	0.0376	0.0677	0.0278	0.0841	6e-04
16	rs12930033	18057598	0.8	1.01658215824445	0.85	0.356744695657816	0.306103867090835	1.39329805657294	0.0104	0.0167	0.0182	0.0085	0.1658	0.0139	0.0118	0.0619	0.001	0.0845	0.1157	0.0372	0.0023	0.1084	0.0253	0.0104	0.0109	0.0028	5e-04	0.042	0.0268	0.0374	0.0678	0.0278	0.0844	6e-04
16	rs34637793	18058331	0.8	1.01658215824445	0.85	0.356744695657816	0.310501004213114	1.3848128170576	0.0104	0.0167	0.0182	0.0085	0.1657	0.0139	0.0118	0.0621	0.001	0.0845	0.1156	0.0373	0.0023	0.1083	0.0253	0.0104	0.0109	0.0029	5e-04	0.042	0.0267	0.0374	0.0678	0.0278	0.0845	6e-04
16	rs151699	18067234	0.78	1.16707263834179	0.85	0.356744695657816	7.28878941103	2.54401238280237	0.0099	0.0182	0.0182	0.0094	0.1514	0.014	0.0121	0.0872	0.0021	0.0707	0.0984	0.0392	0.0029	0.0996	0.0284	0.0102	0.0111	0.0142	0.001	0.0383	0.0253	0.0323	0.073	0.0281	0.0971	0.0011
16	rs7188419	18070482	0.78	1.16707263834179	0.85	0.356744695657816	9.49718596466819	2.86399324071874	0.0102	0.0183	0.0183	0.0095	0.1497	0.0139	0.0121	0.0898	0.0022	0.0699	0.0964	0.0394	0.003	0.0983	0.0288	0.0101	0.0111	0.0154	0.001	0.0378	0.025	0.0319	0.0735	0.0281	0.0983	0.0011
16	rs238851	18074325	0.78	1.16707263834179	0.85	0.356744695657816	9.88462155499718	2.95126618663979	0.0102	0.0183	0.0182	0.0095	0.1494	0.0138	0.0121	0.0904	0.0023	0.0699	0.0961	0.0393	0.003	0.0981	0.0288	0.0102	0.0111	0.0157	0.001	0.0377	0.0252	0.0316	0.0736	0.0282	0.0984	0.0012
16	rs112373248	18075042	0.78	1.16707263834179	0.86	0.318862054747229	9.94585234192347	2.98606650965039	0.0102	0.0183	0.0182	0.0095	0.1494	0.0138	0.0121	0.0905	0.0023	0.0699	0.0961	0.0393	0.003	0.098	0.0288	0.0103	0.0111	0.0157	0.001	0.0377	0.0252	0.0316	0.0735	0.0281	0.0984	0.0012
16	rs238848	18082349	0.77	1.24714921571202	0.86	0.318862054747229	10.8990702270664	3.09866310499578	0.0102	0.0183	0.018	0.0095	0.149	0.0137	0.012	0.0914	0.0023	0.0699	0.0957	0.0393	0.003	0.0975	0.0288	0.0105	0.011	0.0162	0.0011	0.0376	0.0256	0.0311	0.0736	0.0282	0.0986	0.0012
16	rs173236	18086557	0.77	1.24714921571202	0.86	0.318862054747229	11.5608656032683	3.06032679607776	0.0103	0.0183	0.0178	0.0095	0.1487	0.0135	0.012	0.092	0.0023	0.07	0.0954	0.0393	0.003	0.0972	0.0288	0.0106	0.011	0.0166	0.0011	0.0374	0.0258	0.0307	0.0738	0.0282	0.0986	0.0012
16	rs10451103	18094687	0.76	1.33048581017907	0.86	0.318862054747229	26.7542745842771	4.01688994219786	0.0113	0.0181	0.0171	0.0094	0.1444	0.0132	0.0117	0.099	0.0027	0.0679	0.0902	0.0386	0.0031	0.0926	0.0289	0.0106	0.0105	0.023	0.0014	0.0353	0.0242	0.0289	0.076	0.0276	0.1061	0.0014
16	rs2106947	18098613	0.76	1.33048581017907	0.87	0.283849475516541	29.841622442566	4.24535968702143	0.0114	0.0183	0.0169	0.0094	0.1437	0.0131	0.0116	0.0998	0.0031	0.0676	0.0894	0.0384	0.0031	0.0919	0.0288	0.0105	0.0103	0.0244	0.0017	0.0349	0.024	0.0286	0.0762	0.0275	0.1071	0.0014
16	rs238841	18106345	0.74	1.50704574407537	0.87	0.283849475516541	54.0497716982817	9.47918218782757	0.0149	0.0188	0.0148	0.0084	0.1345	0.011	0.0104	0.1124	0.0055	0.0625	0.0794	0.0361	0.0046	0.083	0.0279	0.0094	0.0084	0.0374	0.0078	0.0307	0.0207	0.0279	0.0848	0.026	0.1143	0.0015
16	rs238838	18109185	0.73	1.60031838062949	0.87	0.283849475516541	54.5398500506801	9.60795769031649	0.015	0.0188	0.0148	0.0084	0.1343	0.0109	0.0103	0.1126	0.0055	0.0624	0.0793	0.036	0.0047	0.0828	0.0279	0.0094	0.0084	0.0376	0.0079	0.0307	0.0206	0.0278	0.085	0.026	0.1143	0.0015
16	rs11645208	18113484	0.73	1.60031838062949	0.87	0.283849475516541	56.7936946243532	10.1823655743527	0.0152	0.0188	0.0147	0.0083	0.1337	0.0108	0.0103	0.1136	0.0057	0.0621	0.0786	0.0359	0.0048	0.0822	0.0278	0.0094	0.0082	0.0384	0.0084	0.0304	0.0205	0.0278	0.0856	0.0258	0.1146	0.0015
16	rs76917951	18115241	0.73	1.60031838062949	0.87	0.283849475516541	57.2211340820646	10.7673459414739	0.0153	0.0189	0.0145	0.0082	0.1329	0.0106	0.0101	0.1147	0.006	0.0618	0.0779	0.0356	0.0051	0.0814	0.0277	0.0093	0.0081	0.0389	0.0087	0.0302	0.0203	0.0291	0.086	0.0257	0.1147	0.0015
16	rs72773665	18119013	0.73	1.60031838062949	0.87	0.283849475516541	57.4037740342059	10.8883979258157	0.0154	0.0189	0.0144	0.0081	0.1327	0.0106	0.0101	0.1151	0.0061	0.0617	0.0776	0.0355	0.0052	0.0811	0.0276	0.0093	0.0081	0.039	0.0088	0.0301	0.0203	0.0293	0.0861	0.0256	0.1148	0.0015
16	rs76418684	18121092	0.73	1.60031838062949	0.87	0.283849475516541	57.8254136542389	11.119301072846	0.0155	0.0189	0.0143	0.0081	0.1324	0.0106	0.0101	0.1154	0.0062	0.0616	0.0774	0.0354	0.0053	0.0809	0.0276	0.0093	0.0081	0.0392	0.0089	0.03	0.0202	0.0295	0.0862	0.0256	0.1148	0.0015
16	rs76367619	18121976	0.73	1.60031838062949	0.87	0.283849475516541	58.2225363283658	11.3441991948963	0.0155	0.0189	0.0143	0.0081	0.1322	0.0105	0.0101	0.1156	0.0063	0.0615	0.0773	0.0354	0.0054	0.0807	0.0275	0.0092	0.0081	0.0393	0.0089	0.03	0.0202	0.0296	0.0862	0.0255	0.1149	0.0015
16	rs13334665	18125091	0.73	1.60031838062949	0.87	0.283849475516541	58.477248475931	11.6221139186923	0.0157	0.0189	0.0143	0.0081	0.1317	0.0105	0.01	0.1161	0.0065	0.0613	0.0769	0.0352	0.0056	0.0803	0.0274	0.0092	0.0081	0.0396	0.0093	0.0298	0.0201	0.03	0.0862	0.0255	0.115	0.0015
16	rs79832429	18130227	0.73	1.60031838062949	0.87	0.283849475516541	59.5962762601143	11.8694025095074	0.0158	0.0189	0.0142	0.0081	0.1314	0.0105	0.01	0.1163	0.0067	0.0612	0.0767	0.0352	0.0057	0.0801	0.0273	0.0092	0.0081	0.04	0.0093	0.0297	0.0201	0.0301	0.0864	0.0254	0.1151	0.0015
16	rs76352142	18134201	0.73	1.60031838062949	0.87	0.283849475516541	59.8783033490405	11.9359762916348	0.0158	0.0189	0.0142	0.008	0.1314	0.0105	0.01	0.1164	0.0067	0.0612	0.0766	0.0352	0.0058	0.08	0.0273	0.0092	0.0081	0.04	0.0094	0.0297	0.0201	0.0301	0.0864	0.0254	0.1151	0.0015
16	rs11644120	18136672	0.73	1.60031838062949	0.87	0.283849475516541	61.0999452468564	12.1252016772786	0.0158	0.0189	0.0141	0.008	0.1311	0.0105	0.01	0.1165	0.0068	0.0611	0.0765	0.0351	0.0059	0.0798	0.0273	0.0092	0.0081	0.0404	0.0094	0.0297	0.0201	0.0301	0.0865	0.0254	0.1152	0.0015
16	rs112414338	18136912	0.73	1.60031838062949	0.87	0.283849475516541	61.1872445778957	12.1577886125759	0.0159	0.0189	0.0141	0.008	0.1311	0.0105	0.01	0.1165	0.0068	0.0611	0.0764	0.0351	0.0059	0.0798	0.0273	0.0091	0.0081	0.0404	0.0094	0.0296	0.02	0.0302	0.0865	0.0253	0.1152	0.0015
16	rs35177675	18144407	0.73	1.60031838062949	0.87	0.283849475516541	63.1165045930881	12.6058401825767	0.016	0.0189	0.014	0.008	0.1307	0.0104	0.01	0.117	0.007	0.0608	0.076	0.035	0.0061	0.0794	0.0272	0.0091	0.0081	0.041	0.0096	0.0295	0.02	0.0304	0.0869	0.0253	0.1154	0.0015
16	rs4781870	18151375	0.73	1.60031838062949	0.87	0.283849475516541	66.3468214806848	13.3574837074137	0.0162	0.0189	0.0139	0.0079	0.1299	0.0104	0.0099	0.1178	0.0072	0.0604	0.0752	0.0348	0.0065	0.0787	0.027	0.0091	0.0081	0.0419	0.0099	0.0292	0.0199	0.0307	0.0874	0.0251	0.1157	0.0015
16	rs8048715	18153057	0.73	1.60031838062949	0.87	0.283849475516541	67.7525283128783	14.0363878149958	0.0164	0.0188	0.0138	0.0079	0.1294	0.0104	0.0099	0.1184	0.0075	0.06	0.0745	0.0346	0.0068	0.0782	0.0268	0.009	0.008	0.0424	0.0102	0.029	0.0197	0.0311	0.088	0.025	0.116	0.0015
16	rs79162034	18154576	0.73	1.60031838062949	0.87	0.283849475516541	67.7615115426027	14.0345095877446	0.0164	0.0188	0.0138	0.0079	0.1294	0.0104	0.0099	0.1184	0.0075	0.06	0.0745	0.0346	0.0068	0.0782	0.0267	0.009	0.008	0.0424	0.0102	0.029	0.0197	0.0311	0.088	0.025	0.1162	0.0015
16	rs76649197	18160867	0.73	1.60031838062949	0.87	0.283849475516541	67.8789117703567	14.0664406580185	0.0164	0.0188	0.0138	0.0079	0.1293	0.0103	0.0099	0.1187	0.0075	0.06	0.0745	0.0346	0.0068	0.0782	0.0267	0.009	0.008	0.0424	0.0102	0.029	0.0197	0.0311	0.088	0.025	0.1162	0.0015
16	rs2251218	18162557	0.73	1.60031838062949	0.87	0.283849475516541	68.7506588701949	14.1438788890074	0.0164	0.0188	0.0137	0.0079	0.1292	0.0103	0.0098	0.1188	0.0075	0.0599	0.0743	0.0346	0.0068	0.0781	0.0267	0.009	0.008	0.0426	0.0103	0.029	0.0197	0.0311	0.0881	0.0249	0.1162	0.0015
16	rs11646142	18186000	0.72	1.69694984062712	0.87	0.283849475516541	79.7257969045565	18.889248378146	0.0185	0.0182	0.013	0.0076	0.1236	0.0101	0.0094	0.1234	0.009	0.057	0.0692	0.0329	0.0089	0.0736	0.0254	0.0087	0.0076	0.0462	0.0131	0.0275	0.0187	0.0338	0.092	0.0238	0.1208	0.0016
16	rs187576946	18233685	0.68	2.11746674676432	0.87	0.283849475516541	178.047385273722	46.8981422033322	0.028	0.0158	0.0102	0.0067	0.1015	0.0085	0.0078	0.1455	0.0139	0.0449	0.0493	0.0263	0.0159	0.0572	0.02	0.0073	0.0062	0.0607	0.0254	0.0217	0.0145	0.0429	0.1073	0.0188	0.136	0.0015
16	rs28459533	18236668	0.67	2.23118424155472	0.87	0.283849475516541	183.422620681269	48.2585540251128	0.0285	0.0156	0.0101	0.0067	0.1005	0.0084	0.0077	0.1462	0.014	0.0442	0.0483	0.026	0.0162	0.0565	0.0198	0.0072	0.0061	0.0611	0.0259	0.0215	0.0143	0.0431	0.1084	0.0185	0.1375	0.0015
16	rs117832157	18244589	0.67	2.23118424155472	0.87	0.283849475516541	186.170186139919	49.2580435800368	0.0292	0.0156	0.01	0.0066	0.0998	0.0084	0.0077	0.1465	0.0141	0.0433	0.0479	0.0257	0.0163	0.0569	0.0197	0.0072	0.0061	0.0614	0.0261	0.0213	0.0142	0.0433	0.1089	0.0184	0.1381	0.0015
16	rs2471431	18255924	0.67	2.23118424155472	0.86	0.318862054747229	188.95808979703	50.2884490131315	0.0299	0.0155	0.0099	0.0066	0.0989	0.0083	0.0076	0.1468	0.0141	0.0424	0.0474	0.0254	0.0164	0.0571	0.0196	0.0071	0.006	0.0616	0.0264	0.0212	0.0141	0.0433	0.1096	0.0183	0.139	0.0015
16	rs62045741	18256086	NA	NA	NA	NA	188.895175199596	50.311616688771	0.0299	0.0155	0.0099	0.0066	0.0989	0.0083	0.0076	0.1468	0.0141	0.0424	0.0474	0.0254	0.0164	0.0571	0.0196	0.0071	0.006	0.0616	0.0264	0.0212	0.0141	0.0433	0.1097	0.0183	0.139	0.0015
16	rs74741292	18309593	NA	NA	NA	NA	199.096981159862	52.8685214980683	0.0305	0.0153	0.0097	0.0065	0.0963	0.0081	0.0074	0.1481	0.0142	0.0412	0.0462	0.0247	0.0168	0.0559	0.0191	0.007	0.0059	0.0623	0.0274	0.0206	0.0137	0.0436	0.1122	0.0178	0.1425	0.0015
16	rs141819252	18544348	0.53	4.19302195135451	0.86	0.318862054747229	340	118.024519181549	0.0494	0.01	0.003	0.0031	0.0403	0.0028	0.003	0.1706	0.0181	0.0133	0.0172	0.009	0.025	0.098	0.0058	0.0027	0.0023	0.0751	0.0485	0.0058	0.004	0.0459	0.1478	0.0059	0.1899	0.0018
16	rs62044030	18570992	0.59	3.26689791793466	0.86	0.318862054747229	340	71.0919520785453	0.0458	0.0123	0.0077	0.0032	0.057	0.0026	0.0047	0.1426	0.0126	0.0312	0.0295	0.0111	0.0222	0.117	0.0082	0.0022	0.0029	0.0635	0.0364	0.0098	0.0056	0.0354	0.1422	0.0073	0.1786	0.0021
16	rs9939825	18601266	0.64	2.59320156378718	0.86	0.318862054747229	152.570905816707	42.5388755780086	0.0416	0.0151	0.0108	0.0041	0.0732	0.0034	0.0057	0.1194	0.0083	0.0439	0.0411	0.0156	0.0205	0.1298	0.0106	0.0026	0.0036	0.0514	0.0228	0.014	0.0074	0.0336	0.137	0.0104	0.1664	0.002
16	rs28653528	18632099	0.66	2.34836958973271	0.86	0.318862054747229	129.850493353031	33.4612980717725	0.0383	0.0157	0.0123	0.0044	0.0798	0.0039	0.0061	0.114	0.006	0.0479	0.0457	0.017	0.0187	0.1326	0.0117	0.003	0.0041	0.0477	0.0197	0.0162	0.0087	0.0332	0.1327	0.0113	0.1618	0.0017
16	rs2641849	18741432	0.77	1.24714921571202	0.86	0.318862054747229	11.7393726901108	3.67157818982028	0.0199	0.0176	0.0213	0.0063	0.1276	0.0066	0.0085	0.0863	0.0037	0.0754	0.0783	0.0249	0.0076	0.1432	0.0186	0.0056	0.0069	0.0211	0.0076	0.0287	0.0175	0.0314	0.0937	0.0171	0.1169	0.0017
16	rs117059302	18768776	0.78	1.16707263834179	0.86	0.318862054747229	4.86000381616465	1.22563011032393	0.0166	0.0179	0.0228	0.0064	0.1377	0.0067	0.0086	0.081	0.0032	0.0808	0.0841	0.0263	0.0047	0.1456	0.0198	0.0056	0.0071	0.016	0.0049	0.031	0.0192	0.0312	0.0875	0.018	0.1093	0.0015
16	rs2641926	18771185	0.78	1.16707263834179	0.85	0.356744695657816	4.75517754421163	1.2570981332439	0.0166	0.0176	0.0228	0.0064	0.1379	0.0067	0.0086	0.0809	0.0031	0.0809	0.0843	0.0264	0.0047	0.1458	0.0198	0.0056	0.0071	0.0159	0.0049	0.031	0.0192	0.0313	0.0873	0.018	0.1092	0.0015
16	rs117671848	18791970	NA	NA	NA	NA	3.15595058736286	1.04752112965696	0.0148	0.0178	0.0237	0.0067	0.1432	0.0069	0.0087	0.0785	0.0031	0.0835	0.0871	0.027	0.0046	0.1463	0.0204	0.0056	0.0073	0.013	0.0036	0.0318	0.02	0.0309	0.0834	0.0184	0.1054	0.0015
16	rs77918452	18795196	NA	NA	NA	NA	3.05637833392598	0.946144311887626	0.0148	0.0178	0.0237	0.0067	0.1433	0.0069	0.0087	0.0785	0.0031	0.0835	0.0871	0.027	0.0046	0.1463	0.0204	0.0056	0.0073	0.0129	0.0036	0.0319	0.02	0.0309	0.0834	0.0184	0.1054	0.0015
16	rs11540998	18804411	0.78	1.16707263834179	0.85	0.356744695657816	3.03144026599504	0.91396145138954	0.0148	0.0178	0.0237	0.0067	0.1433	0.0069	0.0087	0.0785	0.0031	0.0835	0.0872	0.027	0.0046	0.1463	0.0204	0.0056	0.0073	0.0129	0.0036	0.0319	0.02	0.0309	0.0833	0.0184	0.1053	0.0015
16	rs2641888	18808403	0.78	1.16707263834179	0.85	0.356744695657816	3.02499389844334	0.903440473993402	0.0148	0.0178	0.0237	0.0067	0.1433	0.0069	0.0087	0.0785	0.0031	0.0835	0.0872	0.027	0.0046	0.1463	0.0204	0.0056	0.0073	0.0129	0.0036	0.0319	0.02	0.0309	0.0833	0.0184	0.1053	0.0015
16	rs12447002	18814521	0.78	1.16707263834179	0.85	0.356744695657816	2.84328758797801	0.557046659093529	0.0148	0.0178	0.0237	0.0067	0.1436	0.0069	0.0087	0.0785	0.0031	0.0836	0.0873	0.027	0.0045	0.1464	0.0204	0.0056	0.0073	0.0129	0.0036	0.0319	0.0201	0.0309	0.0831	0.0185	0.1051	0.0015
16	rs2270504	18830692	0.78	1.16707263834179	0.85	0.356744695657816	2.84279128726311	0.549456645860073	0.0148	0.0178	0.0237	0.0067	0.1436	0.0069	0.0087	0.0785	0.0031	0.0836	0.0873	0.027	0.0045	0.1464	0.0204	0.0056	0.0074	0.0129	0.0036	0.0319	0.0201	0.0309	0.0831	0.0185	0.1051	0.0015
16	rs76937745	18831882	0.78	1.16707263834179	0.85	0.356744695657816	2.85470960864022	0.548194137614623	0.0148	0.0178	0.0237	0.0067	0.1436	0.0069	0.0087	0.0785	0.0031	0.0837	0.0873	0.027	0.0045	0.1464	0.0204	0.0056	0.0074	0.0129	0.0035	0.0319	0.0201	0.0309	0.0831	0.0185	0.1051	0.0015
16	rs9922815	18843684	0.78	1.16707263834179	0.85	0.356744695657816	2.82927702260957	0.542871462315135	0.0148	0.0179	0.0237	0.0067	0.1437	0.0069	0.0087	0.0785	0.0031	0.0837	0.0873	0.027	0.0045	0.1464	0.0204	0.0056	0.0074	0.0128	0.0035	0.032	0.0201	0.0308	0.083	0.0185	0.1051	0.0015
16	rs56079655	18846429	0.78	1.16707263834179	0.85	0.356744695657816	2.79699535323234	0.53770123298404	0.0147	0.0179	0.0237	0.0067	0.1438	0.0069	0.0087	0.0785	0.0031	0.0838	0.0874	0.027	0.0045	0.1465	0.0204	0.0056	0.0074	0.0128	0.0035	0.032	0.0201	0.0307	0.0829	0.0185	0.1051	0.0015
16	rs77824967	18857619	0.78	1.16707263834179	0.85	0.356744695657816	2.80848533042145	0.535329844498325	0.0147	0.0179	0.0237	0.0067	0.1438	0.0069	0.0087	0.0784	0.0031	0.0838	0.0874	0.027	0.0045	0.1465	0.0204	0.0056	0.0074	0.0128	0.0035	0.032	0.0201	0.0307	0.0829	0.0185	0.1051	0.0015
16	rs2650611	18862633	0.78	1.16707263834179	0.85	0.356744695657816	2.75842862848854	0.500077873694875	0.0147	0.0179	0.0238	0.0067	0.144	0.0069	0.0087	0.0784	0.0031	0.0839	0.0875	0.027	0.0045	0.1465	0.0205	0.0056	0.0074	0.0127	0.0034	0.032	0.0201	0.0307	0.0828	0.0185	0.105	0.0015
16	rs17731779	18866208	0.78	1.16707263834179	0.85	0.356744695657816	2.67227662930816	0.516868076764028	0.0147	0.018	0.0238	0.0067	0.144	0.0069	0.0087	0.0784	0.0031	0.0839	0.0875	0.027	0.0045	0.1465	0.0205	0.0056	0.0074	0.0126	0.0034	0.032	0.0202	0.0307	0.0827	0.0185	0.1049	0.0015
16	rs118139637	18870169	0.78	1.16707263834179	0.85	0.356744695657816	2.6648508268305	0.523096360519888	0.0147	0.018	0.0238	0.0067	0.144	0.0069	0.0087	0.0783	0.0031	0.0839	0.0875	0.027	0.0045	0.1465	0.0205	0.0056	0.0074	0.0126	0.0034	0.032	0.0202	0.0307	0.0827	0.0185	0.1049	0.0015
16	rs117506357	18873684	0.78	1.16707263834179	0.85	0.356744695657816	2.66168764144604	0.521987741328566	0.0147	0.018	0.0238	0.0067	0.1441	0.0069	0.0087	0.0784	0.0031	0.0839	0.0875	0.027	0.0045	0.1465	0.0205	0.0056	0.0074	0.0126	0.0034	0.032	0.0202	0.0307	0.0826	0.0185	0.1049	0.0015
16	rs11647288	18884122	0.78	1.16707263834179	0.85	0.356744695657816	2.60639703473835	0.521433653134669	0.0147	0.018	0.0238	0.0067	0.1442	0.007	0.0088	0.0783	0.0031	0.0839	0.0876	0.027	0.0045	0.1464	0.0205	0.0057	0.0074	0.0125	0.0034	0.032	0.0202	0.0307	0.0827	0.0185	0.1048	0.0015
16	rs118009916	18885285	0.78	1.16707263834179	0.85	0.356744695657816	2.60591360177626	0.521849205433016	0.0147	0.018	0.0238	0.0068	0.1442	0.007	0.0088	0.0783	0.0031	0.0838	0.0876	0.027	0.0045	0.1464	0.0205	0.0057	0.0074	0.0125	0.0034	0.032	0.0202	0.0307	0.0827	0.0185	0.1048	0.0015
16	rs11866925	18910039	0.78	1.16707263834179	0.85	0.356744695657816	2.68056197007405	0.487782751111011	0.0146	0.018	0.0238	0.0068	0.1444	0.007	0.0088	0.0783	0.0031	0.0839	0.0877	0.0271	0.0045	0.1463	0.0205	0.0057	0.0074	0.0125	0.0034	0.032	0.0202	0.0307	0.0826	0.0185	0.1045	0.0015
16	rs117825127	18947181	0.79	1.09022720934348	0.85	0.356744695657816	3.16170831156151	0.41247575970419	0.0139	0.0179	0.0243	0.0072	0.1469	0.0071	0.0088	0.0777	0.003	0.0846	0.0898	0.0275	0.0042	0.1454	0.0209	0.0059	0.0077	0.0122	0.0027	0.0321	0.0203	0.0304	0.0816	0.0187	0.101	0.0014
16	rs9806932	18950519	0.79	1.09022720934348	0.85	0.356744695657816	3.25023803917539	0.384860473236646	0.0133	0.0177	0.0248	0.0075	0.1491	0.0072	0.0089	0.0773	0.003	0.0853	0.0915	0.0278	0.004	0.1446	0.0213	0.0061	0.008	0.0119	0.0022	0.0322	0.0206	0.0303	0.0807	0.0189	0.0979	0.0014
16	rs72777431	18955850	0.8	1.01658215824445	0.85	0.356744695657816	3.15262527324211	0.371886772123431	0.0132	0.0177	0.0251	0.0077	0.1502	0.0073	0.0089	0.0776	0.0029	0.0854	0.0924	0.028	0.0039	0.1442	0.0214	0.0061	0.008	0.0115	0.0021	0.032	0.0205	0.0301	0.0804	0.0189	0.0965	0.0014
16	rs7184905	18961441	0.8	1.01658215824445	0.85	0.356744695657816	3.04953662045689	0.372013357969827	0.0132	0.0177	0.0252	0.0078	0.1508	0.0073	0.0089	0.0778	0.0028	0.0855	0.093	0.028	0.0038	0.1439	0.0216	0.0062	0.008	0.0113	0.002	0.0319	0.0205	0.03	0.0801	0.0189	0.0958	0.0013
16	rs4782178	18961444	0.8	1.01658215824445	0.85	0.356744695657816	3.05384384759499	0.369989442003854	0.0132	0.0177	0.0252	0.0078	0.1508	0.0073	0.0089	0.0777	0.0028	0.0856	0.093	0.028	0.0038	0.1439	0.0216	0.0062	0.008	0.0113	0.002	0.0319	0.0205	0.03	0.0801	0.0189	0.0958	0.0013
16	rs7192763	18962661	0.8	1.01658215824445	0.85	0.356744695657816	3.06220996440985	0.348929055423898	0.0132	0.0177	0.0252	0.0078	0.1509	0.0073	0.0089	0.0777	0.0028	0.0855	0.093	0.0281	0.0038	0.1438	0.0216	0.0062	0.008	0.0113	0.002	0.0319	0.0204	0.03	0.08	0.0189	0.0957	0.0013
16	rs12934663	18978696	0.81	0.946104684087093	0.85	0.356744695657816	1.56069831131382	0.37100101106643	0.0096	0.0172	0.0279	0.009	0.1613	0.0078	0.0093	0.0738	0.0018	0.0898	0.0989	0.0312	0.0028	0.1393	0.0242	0.007	0.0087	0.0069	0.0013	0.0343	0.0213	0.0306	0.0749	0.02	0.0831	9e-04
16	rs74696339	18980667	0.81	0.946104684087093	0.85	0.356744695657816	1.52863241066032	0.40922267940654	0.0095	0.0172	0.028	0.009	0.1616	0.0078	0.0094	0.0737	0.0018	0.09	0.0991	0.0312	0.0028	0.1391	0.0243	0.007	0.0087	0.0067	0.0013	0.0344	0.0213	0.0306	0.0749	0.0201	0.0829	9e-04
16	rs35483789	18989612	0.81	0.946104684087093	0.85	0.356744695657816	1.53632243043685	0.406236065819739	0.0091	0.0172	0.0282	0.0091	0.1622	0.0078	0.0094	0.0732	0.0017	0.0905	0.0995	0.0314	0.0026	0.1385	0.0244	0.0071	0.0087	0.0063	0.0012	0.0346	0.0213	0.0306	0.0746	0.0201	0.0824	8e-04
16	rs35157611	19009717	0.81	0.946104684087093	0.85	0.356744695657816	1.32912305608314	0.472727988415191	0.0089	0.0171	0.0283	0.0092	0.1627	0.0079	0.0095	0.0728	0.0016	0.091	0.1002	0.0315	0.0024	0.1379	0.0245	0.0073	0.0088	0.006	0.0012	0.035	0.0213	0.0307	0.0743	0.0204	0.0819	8e-04
16	rs62044209	19011467	0.81	0.946104684087093	0.85	0.356744695657816	1.31093309298982	0.48247935475958	0.0088	0.0171	0.0283	0.0092	0.163	0.0079	0.0095	0.0727	0.0016	0.0909	0.1002	0.0315	0.0024	0.1378	0.0245	0.0073	0.0088	0.006	0.0012	0.035	0.0213	0.0307	0.0743	0.0204	0.0818	8e-04
16	rs7190740	19022342	0.81	0.946104684087093	0.85	0.356744695657816	1.25806551818162	0.54231192807685	0.0089	0.0171	0.0284	0.0093	0.1633	0.0078	0.0095	0.0724	0.0015	0.0914	0.1004	0.0315	0.0023	0.1375	0.0246	0.0074	0.0088	0.0059	0.0011	0.035	0.0217	0.0308	0.0742	0.0205	0.0813	8e-04
16	rs4426336	19027262	0.81	0.946104684087093	0.85	0.356744695657816	1.23707785902581	0.548474633143333	0.0088	0.0171	0.0284	0.0093	0.1634	0.0078	0.0095	0.0724	0.0014	0.0914	0.1005	0.0315	0.0023	0.1373	0.0246	0.0074	0.0089	0.0058	0.0011	0.0351	0.0217	0.0308	0.0742	0.0206	0.0812	8e-04
16	rs7190066	19032780	0.81	0.946104684087093	0.85	0.356744695657816	1.21196170682767	0.555217097975813	0.0089	0.0171	0.0284	0.0093	0.1635	0.0078	0.0095	0.0723	0.0014	0.0915	0.1006	0.0316	0.0023	0.137	0.0246	0.0073	0.0089	0.0058	0.0011	0.0351	0.0217	0.0308	0.0742	0.0206	0.0812	8e-04
16	rs28583298	19041595	0.81	0.946104684087093	0.85	0.356744695657816	1.18796507539278	0.577410202199999	0.0089	0.0171	0.0285	0.0093	0.1636	0.0078	0.0095	0.0722	0.0013	0.0915	0.1007	0.0316	0.0023	0.1366	0.0247	0.0073	0.0089	0.0057	0.0011	0.0351	0.0217	0.0309	0.0742	0.0207	0.0811	8e-04
16	rs7194710	19054665	0.81	0.946104684087093	0.85	0.356744695657816	1.21594832980246	0.57343673020212	0.0089	0.0171	0.0285	0.0093	0.1639	0.0079	0.0095	0.0721	0.0013	0.0915	0.1008	0.0318	0.0022	0.1364	0.0248	0.0073	0.0089	0.0056	0.0011	0.0352	0.0217	0.0308	0.0743	0.0207	0.081	8e-04
16	rs73528950	19070965	0.81	0.946104684087093	0.85	0.356744695657816	0.913367121802827	0.620824184896765	0.0089	0.0172	0.0288	0.0095	0.1657	0.008	0.0096	0.0703	0.0011	0.0929	0.1022	0.0322	0.0021	0.1326	0.0255	0.0075	0.0091	0.0045	0.001	0.0355	0.0216	0.0312	0.0739	0.0212	0.0801	8e-04
16	rs8053779	19071914	0.81	0.946104684087093	0.86	0.318862054747229	0.875183599870364	0.643753768965199	0.0089	0.0173	0.0289	0.0095	0.1658	0.008	0.0096	0.0702	0.0011	0.093	0.1023	0.0323	0.0021	0.1323	0.0255	0.0076	0.0091	0.0045	0.001	0.0355	0.0216	0.0312	0.0739	0.0213	0.08	8e-04
16	rs7500550	19078196	0.81	0.946104684087093	0.86	0.318862054747229	0.876158247544802	0.679242130298441	0.0089	0.0173	0.0289	0.0096	0.1659	0.0081	0.0096	0.0702	0.0011	0.0931	0.1023	0.0323	0.0021	0.132	0.0256	0.0076	0.0093	0.0044	0.001	0.0355	0.0215	0.0312	0.0739	0.0212	0.0799	8e-04
16	rs77833897	19078322	0.81	0.946104684087093	0.86	0.318862054747229	0.879084938689219	0.681603730012666	0.0089	0.0173	0.0289	0.0096	0.1658	0.0081	0.0096	0.0702	0.0011	0.0931	0.1023	0.0323	0.0021	0.132	0.0256	0.0076	0.0093	0.0044	0.001	0.0355	0.0216	0.0312	0.0739	0.0212	0.08	8e-04
16	rs73528964	19081733	0.81	0.946104684087093	0.86	0.318862054747229	0.867807453974535	0.699671573837005	0.0089	0.0173	0.0289	0.0096	0.1658	0.0081	0.0096	0.0702	0.0011	0.0931	0.1024	0.0323	0.0021	0.1319	0.0256	0.0076	0.0093	0.0044	0.001	0.0355	0.0216	0.0312	0.0739	0.0213	0.0799	8e-04
16	rs78014980	19082149	0.81	0.946104684087093	0.86	0.318862054747229	0.865543187604114	0.703981985795004	0.0089	0.0173	0.0289	0.0096	0.1658	0.0081	0.0096	0.0702	0.0011	0.0931	0.1024	0.0323	0.0021	0.1318	0.0256	0.0076	0.0093	0.0044	0.001	0.0355	0.0216	0.0312	0.0739	0.0213	0.0799	8e-04
16	rs117361580	19082824	0.81	0.946104684087093	0.86	0.318862054747229	0.864896714657049	0.707107015196488	0.0089	0.0173	0.0289	0.0096	0.1658	0.0081	0.0096	0.0702	0.0011	0.0932	0.1024	0.0323	0.0021	0.1318	0.0256	0.0076	0.0093	0.0044	0.001	0.0355	0.0216	0.0312	0.0739	0.0213	0.0799	8e-04
16	rs4782202	19083221	0.81	0.946104684087093	0.85	0.356744695657816	0.864169677264476	0.70621383373632	0.0089	0.0173	0.0289	0.0096	0.1658	0.0081	0.0096	0.0702	0.0011	0.0932	0.1024	0.0323	0.0021	0.1318	0.0256	0.0076	0.0093	0.0044	0.001	0.0355	0.0216	0.0312	0.0739	0.0213	0.0799	8e-04
16	rs56267950	19083614	0.81	0.946104684087093	0.85	0.356744695657816	0.863362161884112	0.707553700549246	0.0089	0.0173	0.0289	0.0096	0.1658	0.0081	0.0096	0.0702	0.0011	0.0932	0.1025	0.0323	0.0021	0.1318	0.0256	0.0076	0.0093	0.0044	0.001	0.0355	0.0216	0.0312	0.0739	0.0213	0.0799	8e-04
16	rs11074359	19085298	0.81	0.946104684087093	0.85	0.356744695657816	0.868131125075065	0.688551649417222	0.0089	0.0173	0.0289	0.0096	0.1658	0.0081	0.0096	0.0702	0.0011	0.0932	0.1025	0.0323	0.0021	0.1318	0.0256	0.0076	0.0093	0.0044	0.001	0.0355	0.0216	0.0312	0.0739	0.0213	0.0799	8e-04
16	rs72777502	19090721	0.81	0.946104684087093	0.85	0.356744695657816	0.902481720748429	0.660270348584717	0.0089	0.0173	0.029	0.0096	0.1658	0.0081	0.0096	0.0701	0.0011	0.0932	0.1025	0.0323	0.0021	0.1317	0.0256	0.0076	0.0093	0.0044	0.001	0.0355	0.0216	0.0312	0.0739	0.0213	0.0799	8e-04
16	rs77406046	19102297	0.81	0.946104684087093	0.85	0.356744695657816	0.999384596076081	0.622125056575376	0.0091	0.0172	0.0292	0.0096	0.1657	0.0081	0.0095	0.0692	9e-04	0.0938	0.1034	0.0325	0.0018	0.1308	0.0258	0.0077	0.0093	0.0043	9e-04	0.0354	0.0217	0.0315	0.0738	0.0214	0.0795	8e-04
16	rs11649020	19105138	0.81	0.946104684087093	0.85	0.356744695657816	0.917918805404508	0.645503143873229	0.0093	0.0171	0.0293	0.0096	0.1657	0.0081	0.0095	0.0684	8e-04	0.0941	0.104	0.0328	0.0016	0.1303	0.026	0.0079	0.0093	0.0042	8e-04	0.0354	0.0217	0.0317	0.0736	0.0215	0.0793	8e-04
16	rs4073545	19105637	0.82	0.87875982057053	0.85	0.356744695657816	0.848160444501326	0.687367899464906	0.0095	0.0171	0.0294	0.0095	0.1655	0.0081	0.0096	0.0676	8e-04	0.0944	0.1046	0.0331	0.0015	0.1293	0.0263	0.008	0.0093	0.004	7e-04	0.0356	0.0219	0.0321	0.0735	0.0215	0.0791	8e-04
16	rs7195308	19107769	0.82	0.87875982057053	0.85	0.356744695657816	0.450523193057111	0.875298117847245	0.0106	0.0169	0.0301	0.0094	0.1638	0.0082	0.01	0.0634	0.0012	0.0952	0.1075	0.0346	0.0016	0.1247	0.0277	0.0088	0.0096	0.0031	7e-04	0.0361	0.0224	0.0332	0.0727	0.0213	0.0791	0.0011
16	rs12920711	19107838	0.82	0.87875982057053	0.85	0.356744695657816	0.40519358374987	0.949786586290292	0.0107	0.0169	0.0301	0.0094	0.1637	0.0082	0.0101	0.0633	0.0012	0.0952	0.1076	0.0347	0.0016	0.1246	0.0278	0.0088	0.0096	0.003	7e-04	0.0362	0.0225	0.0332	0.0727	0.0213	0.0791	0.0011
16	rs11645010	19111039	0.82	0.87875982057053	0.85	0.356744695657816	0.338769367607595	0.983965882255484	0.0117	0.0168	0.0302	0.0092	0.1604	0.0083	0.0101	0.0625	0.0016	0.0955	0.1101	0.0354	0.0016	0.1219	0.0287	0.0091	0.0096	0.0025	6e-04	0.0368	0.0227	0.0334	0.0723	0.0212	0.0796	0.0013
16	rs4567695	19117861	0.82	0.87875982057053	0.85	0.356744695657816	0.290520349073085	1.02142936348532	0.0117	0.0168	0.0303	0.0092	0.1601	0.0083	0.01	0.0625	0.0016	0.0955	0.1103	0.0355	0.0016	0.1218	0.0287	0.0091	0.0096	0.0025	6e-04	0.0368	0.0227	0.0334	0.0724	0.0212	0.0796	0.0013
16	rs76701082	19119938	0.82	0.87875982057053	0.85	0.356744695657816	0.298330860694466	0.983008850941479	0.0118	0.0169	0.0303	0.0092	0.16	0.0083	0.01	0.0625	0.0016	0.0955	0.1103	0.0355	0.0016	0.1217	0.0287	0.0091	0.0096	0.0025	6e-04	0.0368	0.0227	0.0334	0.0723	0.0212	0.0796	0.0014
16	rs79742219	19124898	0.82	0.87875982057053	0.85	0.356744695657816	0.312388518037308	0.965495555865851	0.0119	0.0169	0.0303	0.0091	0.1597	0.0083	0.01	0.0623	0.0016	0.0955	0.1107	0.0356	0.0016	0.1212	0.0287	0.0092	0.0096	0.0024	6e-04	0.0368	0.0228	0.0334	0.0723	0.0213	0.0797	0.0014
16	rs116496443	19126470	0.82	0.87875982057053	0.85	0.356744695657816	0.309757593390602	0.955017273951555	0.012	0.0169	0.0303	0.0091	0.1596	0.0083	0.01	0.0622	0.0017	0.0956	0.1108	0.0357	0.0016	0.1209	0.0287	0.0092	0.0096	0.0024	6e-04	0.0368	0.0229	0.0334	0.0723	0.0213	0.0796	0.0014
16	rs11074362	19127347	0.82	0.87875982057053	0.85	0.356744695657816	0.303305134108583	0.976951864780699	0.012	0.0169	0.0303	0.009	0.1595	0.0083	0.01	0.0621	0.0017	0.0956	0.1109	0.0358	0.0016	0.1208	0.0287	0.0092	0.0096	0.0024	6e-04	0.0368	0.0229	0.0334	0.0723	0.0214	0.0796	0.0014
16	rs55809104	19131356	0.82	0.87875982057053	0.85	0.356744695657816	0.279621241958025	1.01693242203159	0.0121	0.017	0.0303	0.009	0.1592	0.0083	0.0099	0.0619	0.0017	0.0957	0.1114	0.0359	0.0017	0.1202	0.0288	0.0092	0.0096	0.0024	6e-04	0.0369	0.0232	0.0333	0.0722	0.0215	0.0797	0.0015
16	rs3743955	19132447	0.82	0.87875982057053	0.85	0.356744695657816	0.2770013670388	0.966926148128178	0.0122	0.017	0.0303	0.0089	0.1591	0.0083	0.0099	0.0618	0.0017	0.0957	0.1115	0.036	0.0017	0.12	0.0288	0.0092	0.0096	0.0024	6e-04	0.0369	0.0232	0.0333	0.0721	0.0215	0.0797	0.0015
16	rs74011520	19138745	0.82	0.87875982057053	0.85	0.356744695657816	0.247127215346511	0.927343988597437	0.0126	0.0171	0.0302	0.0088	0.1582	0.0083	0.0099	0.0609	0.0018	0.0956	0.1128	0.0364	0.0017	0.1183	0.0288	0.0093	0.0096	0.0023	7e-04	0.037	0.0239	0.0333	0.072	0.0217	0.08	0.0016
16	rs9926753	19142782	0.82	0.87875982057053	0.85	0.356744695657816	0.22836979676206	0.893570105359715	0.0128	0.017	0.0302	0.0087	0.1573	0.0083	0.0099	0.0604	0.0017	0.0955	0.1139	0.0368	0.0018	0.1168	0.0288	0.0095	0.0097	0.0023	7e-04	0.0372	0.0244	0.0332	0.0719	0.0218	0.0804	0.0015
16	rs78432389	19146682	NA	NA	NA	NA	0.213816255842227	0.916477538807175	0.0131	0.017	0.0303	0.0085	0.1565	0.0084	0.0098	0.0598	0.0017	0.0954	0.1145	0.0372	0.0019	0.1156	0.0287	0.0094	0.0097	0.0026	8e-04	0.0376	0.0254	0.0333	0.0717	0.0219	0.0803	0.0016
16	rs56349873	19147183	NA	NA	NA	NA	0.162870574546675	0.953590161437818	0.0131	0.017	0.0303	0.0085	0.1564	0.0084	0.0098	0.0597	0.0017	0.0953	0.1145	0.0372	0.0019	0.1154	0.0287	0.0094	0.0097	0.0026	9e-04	0.0376	0.0254	0.0333	0.0716	0.0219	0.0803	0.0017
16	rs117761659	19148028	NA	NA	NA	NA	0.175214014622895	0.84733965667998	0.0131	0.017	0.0303	0.0085	0.1563	0.0084	0.0098	0.0596	0.0017	0.0952	0.1147	0.0373	0.0019	0.1152	0.0286	0.0095	0.0097	0.0027	9e-04	0.0377	0.0256	0.0333	0.0716	0.022	0.0803	0.0017
16	rs4238670	19148688	NA	NA	NA	NA	0.164676407865571	0.835128638931787	0.0132	0.017	0.0302	0.0085	0.1561	0.0084	0.0098	0.0593	0.0018	0.0951	0.1148	0.0373	0.002	0.1149	0.0286	0.0095	0.0097	0.0027	9e-04	0.0376	0.0256	0.0338	0.0719	0.022	0.0804	0.0017
16	rs59333122	19149996	0.81	0.946104684087093	0.85	0.356744695657816	0.141980689170931	0.868291026296158	0.0132	0.017	0.0301	0.0085	0.1561	0.0084	0.0098	0.0592	0.0018	0.095	0.1149	0.0373	0.002	0.1147	0.0286	0.0095	0.0098	0.0027	9e-04	0.0377	0.0256	0.0338	0.0718	0.0221	0.0804	0.0017
16	rs35891999	19150396	0.81	0.946104684087093	0.85	0.356744695657816	0.13624302075934	0.864558642417172	0.0132	0.017	0.0301	0.0085	0.1563	0.0085	0.0098	0.0593	0.0018	0.0951	0.1149	0.0372	0.0019	0.1146	0.0286	0.0095	0.0098	0.0027	9e-04	0.0377	0.0257	0.0339	0.0718	0.0221	0.0803	0.0017
16	rs7193785	19154522	0.81	0.946104684087093	0.85	0.356744695657816	0.133089348731686	0.918680252081445	0.0132	0.0169	0.0298	0.0086	0.1561	0.0085	0.0098	0.0594	0.0018	0.0947	0.1152	0.0371	0.0019	0.1145	0.0286	0.0095	0.0098	0.0028	0.001	0.0377	0.0256	0.0339	0.0716	0.0221	0.0806	0.0018
16	rs10454701	19154690	0.81	0.946104684087093	0.85	0.356744695657816	0.130768429239794	0.936181864437569	0.0132	0.0169	0.0298	0.0086	0.1561	0.0085	0.0098	0.0594	0.0018	0.0947	0.1152	0.0371	0.0019	0.1145	0.0287	0.0095	0.0098	0.0028	0.001	0.0376	0.0256	0.034	0.0716	0.0221	0.0807	0.0018
16	rs72779541	19155011	0.81	0.946104684087093	0.85	0.356744695657816	0.140136805805685	0.901245165778088	0.0132	0.0169	0.0298	0.0086	0.1561	0.0085	0.0098	0.0594	0.0018	0.0947	0.1152	0.0371	0.0019	0.1145	0.0286	0.0095	0.0098	0.0028	0.001	0.0376	0.0256	0.034	0.0716	0.0221	0.0807	0.0018
16	rs8062326	19156016	0.81	0.946104684087093	0.86	0.318862054747229	0.169915384933975	0.804688262815214	0.0132	0.0169	0.0298	0.0086	0.156	0.0085	0.0098	0.0594	0.0018	0.0946	0.1153	0.0371	0.0019	0.1144	0.0286	0.0095	0.0098	0.0028	0.001	0.0376	0.0256	0.034	0.0716	0.0221	0.0807	0.0018
16	rs9925062	19160123	0.81	0.946104684087093	0.86	0.318862054747229	0.175033464126504	0.845791923447996	0.0135	0.0171	0.0293	0.0086	0.1551	0.0085	0.0098	0.0592	0.002	0.0944	0.1158	0.0372	0.0022	0.1134	0.0287	0.0095	0.0098	0.0029	0.0013	0.0377	0.0259	0.0341	0.0714	0.0222	0.081	0.0019
16	rs1017316	19161210	0.81	0.946104684087093	0.86	0.318862054747229	0.174456427592351	0.890441254639778	0.0136	0.0171	0.0289	0.0086	0.1546	0.0085	0.0097	0.0591	0.0021	0.0943	0.116	0.0372	0.0023	0.1131	0.0287	0.0095	0.0098	0.003	0.0014	0.0376	0.026	0.0342	0.0711	0.0223	0.0812	0.002
16	rs76485431	19168820	0.8	1.01658215824445	0.86	0.318862054747229	0.191372997960921	1.12472368638691	0.0149	0.0177	0.0296	0.0085	0.1466	0.0087	0.0094	0.0571	0.0027	0.0937	0.1182	0.0396	0.0035	0.1074	0.029	0.0097	0.0099	0.0036	0.002	0.0379	0.0267	0.0352	0.0693	0.0244	0.0837	0.0029
16	rs2352971	19169057	0.8	1.01658215824445	0.86	0.318862054747229	0.182820530619113	1.13979239693808	0.0149	0.0177	0.0297	0.0085	0.1464	0.0087	0.0094	0.0571	0.0027	0.0937	0.1182	0.0396	0.0035	0.1073	0.029	0.0097	0.0099	0.0036	0.002	0.0379	0.0267	0.0353	0.0693	0.0244	0.0838	0.003
16	rs17220609	19174413	0.79	1.09022720934348	0.86	0.318862054747229	0.233396584543399	1.1501321394945	0.0154	0.018	0.0298	0.0085	0.144	0.0088	0.0093	0.0567	0.003	0.0939	0.1182	0.0402	0.004	0.1056	0.029	0.0098	0.0099	0.0038	0.0023	0.0382	0.0269	0.0355	0.0687	0.0249	0.0845	0.0033
16	rs28532980	19176044	0.79	1.09022720934348	0.86	0.318862054747229	0.225608032614244	1.24159648659179	0.0156	0.0181	0.0299	0.0085	0.1432	0.0088	0.0093	0.0566	0.0031	0.0939	0.1181	0.0404	0.0041	0.1051	0.029	0.0098	0.0099	0.0038	0.0024	0.0383	0.027	0.0356	0.0685	0.0251	0.0848	0.0034
16	rs117572081	19181213	0.78	1.16707263834179	0.86	0.318862054747229	0.536795225441593	1.47826655677278	0.0163	0.0183	0.0303	0.0084	0.1389	0.0088	0.009	0.056	0.0036	0.0935	0.1193	0.0414	0.0046	0.1028	0.0289	0.0099	0.0099	0.004	0.0027	0.0384	0.0271	0.0361	0.0673	0.0259	0.0863	0.004
16	rs8060055	19181864	0.77	1.24714921571202	0.86	0.318862054747229	0.45322470451805	1.5324223808705	0.0164	0.0184	0.0304	0.0084	0.1382	0.0089	0.009	0.0559	0.0037	0.0935	0.1194	0.0416	0.0047	0.1025	0.0289	0.0099	0.0099	0.004	0.0028	0.0385	0.0271	0.0361	0.0672	0.0261	0.0867	0.0041
16	rs79696908	19185372	0.76	1.33048581017907	0.86	0.318862054747229	0.642828280405026	1.64860057652078	0.0168	0.0181	0.0304	0.0083	0.1355	0.0089	0.009	0.0554	0.004	0.093	0.1209	0.0423	0.005	0.1021	0.0288	0.0099	0.0099	0.0041	0.0029	0.0387	0.0271	0.0358	0.0667	0.0269	0.0875	0.0043
16	rs74776319	19187191	0.76	1.33048581017907	0.86	0.318862054747229	0.709121036331784	1.5988484804448	0.017	0.018	0.0305	0.0083	0.1347	0.009	0.009	0.0552	0.0041	0.0924	0.1219	0.0425	0.005	0.1017	0.0288	0.01	0.0099	0.0041	0.0029	0.0388	0.027	0.0356	0.0667	0.0272	0.0877	0.0044
16	rs7200934	19187702	0.76	1.33048581017907	0.86	0.318862054747229	0.709269286899655	1.75617077356355	0.0171	0.0179	0.0306	0.0083	0.1344	0.009	0.009	0.0552	0.0041	0.0922	0.1222	0.0426	0.005	0.1016	0.0288	0.01	0.0099	0.0041	0.0029	0.0389	0.0269	0.0355	0.0667	0.0273	0.0877	0.0045
16	rs17312221	19189303	0.75	1.41710951105961	0.86	0.318862054747229	0.931630427916173	1.60110487126759	0.0174	0.0175	0.0305	0.0084	0.133	0.009	0.0092	0.0555	0.0041	0.0907	0.1232	0.0435	0.0045	0.1011	0.0287	0.0101	0.0101	0.0042	0.0029	0.039	0.0265	0.035	0.067	0.0275	0.0892	0.0045
16	rs62027695	19190417	0.74	1.50704574407537	0.86	0.318862054747229	1.31083760783135	1.74596664700151	0.0182	0.0173	0.031	0.0086	0.1312	0.0091	0.0094	0.056	0.0044	0.0893	0.1224	0.0443	0.0047	0.1004	0.0286	0.0105	0.0103	0.0043	0.003	0.0391	0.0262	0.0347	0.067	0.0279	0.09	0.0047
16	rs78388699	19191029	0.73	1.60031838062949	0.86	0.318862054747229	1.36762911566509	1.68125461590337	0.0183	0.0169	0.0311	0.0087	0.1298	0.0092	0.0096	0.0561	0.0043	0.0888	0.1223	0.0448	0.0047	0.1001	0.0283	0.0108	0.0106	0.0043	0.003	0.0389	0.0262	0.0341	0.0675	0.0279	0.0912	0.0046
16	rs7202905	19191331	0.73	1.60031838062949	0.87	0.283849475516541	1.37024970405609	1.74016474684737	0.0183	0.0168	0.0312	0.0088	0.1292	0.0094	0.0097	0.0561	0.0043	0.0885	0.1222	0.045	0.0047	0.1	0.0282	0.0109	0.0107	0.0043	0.003	0.0389	0.0262	0.0339	0.0678	0.0281	0.0916	0.0046
16	rs13336280	19191388	0.73	1.60031838062949	0.86	0.318862054747229	1.37209494879964	1.70366104732274	0.0183	0.0168	0.0312	0.0088	0.1291	0.0094	0.0097	0.0562	0.0043	0.0885	0.1223	0.045	0.0047	0.0999	0.0282	0.0109	0.0107	0.0043	0.003	0.0389	0.0262	0.0339	0.0679	0.0281	0.0916	0.0046
16	rs13330387	19193876	0.72	1.69694984062712	0.84	0.397589870063919	1.34991704760791	1.93020571310883	0.019	0.0157	0.031	0.0092	0.128	0.01	0.0102	0.0553	0.0041	0.0866	0.1238	0.045	0.0049	0.1006	0.0276	0.0116	0.0111	0.0038	0.003	0.0389	0.0262	0.0327	0.0693	0.028	0.0928	0.0044
16	rs2059873	19194104	0.72	1.69694984062712	0.84	0.397589870063919	1.53591734361363	2.00443353188776	0.0191	0.0156	0.031	0.0092	0.1278	0.0101	0.0102	0.0554	0.0042	0.0866	0.1239	0.045	0.005	0.1007	0.0275	0.0116	0.0111	0.0037	0.0029	0.0388	0.0262	0.0325	0.0694	0.028	0.0928	0.0044
16	rs78637824	19194908	0.72	1.69694984062712	0.84	0.397589870063919	1.65364050940239	1.87483711097918	0.0192	0.0156	0.0308	0.0091	0.1279	0.0101	0.0101	0.055	0.0044	0.0863	0.1246	0.0445	0.0052	0.1011	0.0272	0.0118	0.011	0.0037	0.0029	0.0385	0.0259	0.0322	0.0699	0.0281	0.0932	0.0045
16	rs11541511	19195130	0.71	1.79696118899158	0.84	0.397589870063919	1.71118080182247	1.92556822842656	0.0193	0.0156	0.0308	0.0091	0.128	0.0101	0.0101	0.0549	0.0044	0.0863	0.1248	0.0445	0.0053	0.1011	0.0271	0.0118	0.011	0.0037	0.0029	0.0384	0.0258	0.0322	0.07	0.0281	0.0933	0.0046
16	rs10221158	19196304	0.71	1.79696118899158	0.84	0.397589870063919	1.75367322477398	1.91950616917929	0.0193	0.0155	0.0308	0.0091	0.128	0.0101	0.0101	0.0548	0.0044	0.0863	0.1249	0.0446	0.0053	0.1011	0.027	0.0118	0.0109	0.0037	0.0029	0.0383	0.0258	0.0321	0.0701	0.0279	0.0935	0.0046
16	rs2239975	19197200	0.71	1.79696118899158	0.84	0.397589870063919	1.75027741604512	1.93395250420549	0.0193	0.0155	0.0307	0.0091	0.128	0.0101	0.0101	0.0547	0.0044	0.0866	0.1249	0.0445	0.0053	0.1012	0.027	0.0118	0.0109	0.0037	0.0029	0.0383	0.0257	0.0321	0.0701	0.0279	0.0935	0.0046
16	rs80202052	19202359	0.71	1.79696118899158	0.84	0.397589870063919	1.75823995303382	1.93127612190456	0.0194	0.0155	0.0307	0.0091	0.1281	0.0101	0.0101	0.0547	0.0044	0.0867	0.125	0.0446	0.0053	0.1012	0.0269	0.0119	0.0109	0.0037	0.0029	0.0383	0.0257	0.0319	0.07	0.0278	0.0937	0.0046
16	rs7190966	19205562	0.71	1.79696118899158	0.84	0.397589870063919	1.76749224854111	1.94377029672907	0.0194	0.0154	0.0306	0.0091	0.1287	0.0101	0.0101	0.0546	0.0044	0.0868	0.125	0.0445	0.0053	0.1013	0.0268	0.0119	0.0109	0.0038	0.0029	0.0383	0.0251	0.0319	0.0701	0.0277	0.0938	0.0046
16	rs11639758	19206408	0.71	1.79696118899158	0.84	0.397589870063919	1.80863806281594	1.96199598053822	0.0194	0.0154	0.0306	0.0091	0.1287	0.0101	0.0101	0.0546	0.0044	0.0869	0.1251	0.0445	0.0053	0.1012	0.0268	0.0119	0.0109	0.0038	0.0029	0.0383	0.0252	0.0319	0.0703	0.0277	0.0938	0.0046
16	rs9932538	19208569	0.71	1.79696118899158	0.84	0.397589870063919	1.841897403295	1.99762085929966	0.0194	0.0153	0.0306	0.0091	0.1285	0.0101	0.0102	0.0545	0.0044	0.0869	0.1251	0.0444	0.0053	0.1008	0.0268	0.0119	0.0109	0.0037	0.0029	0.0384	0.0252	0.0319	0.0707	0.0276	0.0939	0.0045
16	rs1544357	19209610	0.71	1.79696118899158	0.84	0.397589870063919	1.85270548533137	2.06354724617998	0.0194	0.0153	0.0307	0.0091	0.1284	0.0102	0.0102	0.0544	0.0044	0.087	0.1252	0.0444	0.0053	0.1008	0.0268	0.0119	0.0109	0.0037	0.0029	0.0385	0.0252	0.0319	0.0706	0.0276	0.0939	0.0045
16	rs2239979	19211931	0.71	1.79696118899158	0.84	0.397589870063919	1.97687542709702	2.00156465326261	0.0195	0.0153	0.0306	0.0091	0.1279	0.0102	0.0103	0.0544	0.0045	0.087	0.1254	0.0443	0.0053	0.1008	0.0267	0.0119	0.0109	0.0038	0.0029	0.0384	0.0252	0.0319	0.0707	0.0276	0.0941	0.0045
16	rs144693631	19212072	0.71	1.79696118899158	0.84	0.397589870063919	2.00658949700064	1.92949215304363	0.0196	0.0152	0.0306	0.0091	0.1276	0.0102	0.0103	0.0545	0.0046	0.0871	0.1254	0.0443	0.0053	0.1008	0.0267	0.0119	0.0109	0.0039	0.0029	0.0384	0.0252	0.0319	0.0707	0.0275	0.0942	0.0045
16	rs117522187	19212240	0.71	1.79696118899158	0.84	0.397589870063919	1.9535860392797	1.92610324365239	0.0196	0.0152	0.0305	0.0091	0.1276	0.0102	0.0103	0.0545	0.0046	0.0872	0.1254	0.0442	0.0053	0.1008	0.0266	0.0119	0.0109	0.0039	0.0029	0.0384	0.0252	0.0318	0.0708	0.0275	0.0943	0.0045
16	rs12923466	19220848	0.71	1.79696118899158	0.84	0.397589870063919	1.73957446511289	1.81580680598686	0.0197	0.0149	0.03	0.0089	0.1269	0.0105	0.011	0.0548	0.0044	0.0889	0.1253	0.0436	0.0054	0.101	0.0264	0.0116	0.0112	0.0039	0.0029	0.0381	0.0253	0.031	0.0714	0.0264	0.0959	0.0041
16	rs229018	19222713	0.71	1.79696118899158	0.84	0.397589870063919	1.77548190573024	1.82695399739766	0.0197	0.0149	0.03	0.0089	0.1268	0.0105	0.011	0.0549	0.0044	0.0889	0.1253	0.0435	0.0053	0.101	0.0263	0.0116	0.0112	0.0039	0.0029	0.0381	0.0253	0.031	0.0716	0.0264	0.0959	0.0041
16	rs229021	19223970	0.71	1.79696118899158	0.84	0.397589870063919	1.78529962077816	1.8423637391669	0.0197	0.0149	0.03	0.0089	0.1268	0.0105	0.011	0.0549	0.0044	0.0889	0.1253	0.0435	0.0053	0.1009	0.0262	0.0116	0.0112	0.004	0.0029	0.0381	0.0253	0.031	0.0717	0.0264	0.096	0.0041
16	rs81108	19226696	0.71	1.79696118899158	0.84	0.397589870063919	1.69720295457021	1.77078830438021	0.0197	0.0148	0.03	0.0089	0.1269	0.0105	0.011	0.0549	0.0044	0.089	0.1254	0.0434	0.0052	0.1009	0.0262	0.0116	0.0112	0.0039	0.0029	0.038	0.0253	0.031	0.0717	0.0263	0.096	0.004
16	rs117644952	19237864	0.71	1.79696118899158	0.84	0.397589870063919	1.59567240223883	1.75405886116773	0.0196	0.0149	0.03	0.0089	0.1269	0.0105	0.011	0.0549	0.0044	0.089	0.1255	0.0433	0.0053	0.101	0.0261	0.0116	0.0112	0.004	0.0029	0.038	0.0253	0.031	0.0719	0.0262	0.096	0.004
16	rs62027733	19239121	0.71	1.79696118899158	0.84	0.397589870063919	1.61037841300727	1.71628398826157	0.0196	0.0148	0.03	0.0089	0.1269	0.0104	0.011	0.0549	0.0044	0.089	0.1256	0.0433	0.0052	0.101	0.0261	0.0115	0.0112	0.0039	0.0029	0.038	0.0254	0.031	0.0719	0.0262	0.096	0.004
16	rs11647903	19240076	0.71	1.79696118899158	0.84	0.397589870063919	1.60111724644435	1.71628398826157	0.0196	0.0148	0.03	0.0089	0.1269	0.0104	0.011	0.055	0.0044	0.089	0.1256	0.0433	0.0053	0.101	0.0261	0.0115	0.0112	0.0039	0.0029	0.038	0.0254	0.031	0.0718	0.0262	0.096	0.004
16	rs6497336	19242312	NA	NA	NA	NA	1.40057004652764	1.54777886804976	0.0195	0.015	0.0299	0.0089	0.1269	0.0104	0.011	0.0552	0.0043	0.0894	0.1256	0.0425	0.0054	0.1015	0.0259	0.0113	0.0111	0.0041	0.0028	0.038	0.0257	0.0309	0.0724	0.0256	0.0959	0.0041
16	rs2285605	19242441	0.71	1.79696118899158	0.84	0.397589870063919	1.27805347500143	1.51192729212525	0.0195	0.015	0.0298	0.0089	0.1269	0.0104	0.011	0.0552	0.0043	0.0895	0.1256	0.0423	0.0053	0.1016	0.0258	0.0113	0.0111	0.0041	0.0028	0.038	0.0258	0.0309	0.0724	0.0256	0.0959	0.0041
16	rs2269787	19243076	0.71	1.79696118899158	0.84	0.397589870063919	0.593241642405578	1.14586289420246	0.0192	0.0143	0.0283	0.0087	0.1278	0.0101	0.0112	0.0555	0.0037	0.0935	0.1266	0.0399	0.005	0.1026	0.0249	0.0107	0.011	0.0048	0.0028	0.038	0.0283	0.0293	0.0737	0.0238	0.0956	0.0038
16	rs2269789	19243449	0.72	1.69694984062712	0.84	0.397589870063919	0.483896131675947	0.886220845701663	0.019	0.0138	0.0274	0.0085	0.1278	0.0099	0.0112	0.0558	0.0034	0.0961	0.1278	0.0385	0.0048	0.1028	0.0245	0.0099	0.0108	0.005	0.0027	0.0379	0.0307	0.0287	0.0748	0.0229	0.0951	0.0036
16	rs2269790	19243587	0.72	1.69694984062712	0.84	0.397589870063919	0.412161741708619	0.840070428579137	0.0187	0.0139	0.0269	0.0084	0.1284	0.0097	0.0111	0.056	0.0032	0.0967	0.1279	0.038	0.0048	0.103	0.0244	0.0096	0.0107	0.005	0.0026	0.0381	0.0313	0.0282	0.075	0.023	0.0948	0.0034
16	rs12444661	19247797	0.75	1.41710951105961	0.84	0.397589870063919	0.428086174568021	0.221902871744182	0.0167	0.0142	0.0237	0.0066	0.1301	0.0066	0.009	0.0555	0.0021	0.1023	0.1373	0.0356	0.0046	0.1095	0.023	0.0073	0.0079	0.0051	0.002	0.0371	0.0363	0.0282	0.0778	0.0181	0.0948	0.002
16	rs72779568	19248422	0.75	1.41710951105961	0.84	0.397589870063919	0.417802140953935	0.213198340012011	0.0167	0.0141	0.0238	0.0065	0.1301	0.0066	0.009	0.0555	0.0021	0.1023	0.1373	0.0356	0.0046	0.1096	0.023	0.0072	0.0079	0.005	0.002	0.0371	0.0363	0.0281	0.0778	0.0181	0.0948	0.002
16	rs7192925	19251180	0.75	1.41710951105961	0.84	0.397589870063919	0.374577155040292	0.186973510486135	0.0166	0.0141	0.0238	0.0065	0.1301	0.0065	0.0088	0.0555	0.002	0.1025	0.1376	0.0356	0.0045	0.1102	0.0227	0.0072	0.0079	0.005	0.002	0.0371	0.0365	0.028	0.0779	0.0181	0.0946	0.0019
16	rs72779575	19251745	0.75	1.41710951105961	0.84	0.397589870063919	0.374303916610219	0.183511439987913	0.0166	0.0141	0.0238	0.0065	0.13	0.0065	0.0087	0.0555	0.002	0.1025	0.1377	0.0356	0.0045	0.1103	0.0226	0.0072	0.0079	0.005	0.002	0.0371	0.0365	0.028	0.0779	0.0181	0.0946	0.0019
16	rs67717272	19258955	0.76	1.33048581017907	0.84	0.397589870063919	0.366532337752871	0.178661746574528	0.0165	0.0141	0.0237	0.0065	0.1298	0.0064	0.0085	0.0556	0.0019	0.1029	0.1382	0.0354	0.0045	0.1113	0.0218	0.0071	0.0078	0.005	0.002	0.0372	0.0368	0.0279	0.0779	0.018	0.0946	0.0019
16	rs117600517	19267474	0.76	1.33048581017907	0.84	0.397589870063919	0.384204385499755	0.168013964739432	0.0164	0.0142	0.0236	0.0064	0.1298	0.0064	0.0085	0.0556	0.0019	0.1031	0.1385	0.0354	0.0045	0.1116	0.0218	0.0071	0.0077	0.005	0.002	0.0371	0.0369	0.0279	0.0779	0.0179	0.0945	0.0018
16	rs8045829	19271032	0.76	1.33048581017907	0.84	0.397589870063919	0.384702853330313	0.162922357765626	0.0165	0.0142	0.0236	0.0064	0.1298	0.0063	0.0084	0.0556	0.0019	0.1032	0.1386	0.0354	0.0045	0.1116	0.0218	0.007	0.0076	0.005	0.002	0.0372	0.037	0.0279	0.0779	0.0179	0.0944	0.0018
16	rs72779595	19277621	0.76	1.33048581017907	0.84	0.397589870063919	0.411531026025526	0.128798433641839	0.0162	0.014	0.0229	0.0062	0.131	0.006	0.0074	0.0551	0.0016	0.1032	0.1403	0.0349	0.0044	0.1123	0.0214	0.0065	0.0071	0.005	0.002	0.0373	0.0384	0.0276	0.0776	0.0178	0.0951	0.0017
16	rs7197580	19278625	0.76	1.33048581017907	0.84	0.397589870063919	0.403205513841808	0.123385683898008	0.0161	0.014	0.0229	0.0061	0.1315	0.006	0.0073	0.0551	0.0016	0.1034	0.1405	0.0348	0.0044	0.1124	0.0214	0.0064	0.007	0.005	0.002	0.0373	0.0387	0.0276	0.0774	0.0177	0.0951	0.0017
16	rs11644587	19280171	0.77	1.24714921571202	0.84	0.397589870063919	0.605052761621817	0.131672330810134	0.0153	0.0137	0.0208	0.0054	0.1335	0.0046	0.006	0.0548	0.0012	0.1056	0.1449	0.0327	0.004	0.1139	0.0206	0.0054	0.0057	0.0044	0.0018	0.038	0.0406	0.0271	0.0766	0.0173	0.0981	0.0015
16	rs8046244	19280235	0.77	1.24714921571202	0.84	0.397589870063919	0.539538194203618	0.121017717592685	0.0152	0.0136	0.0207	0.0053	0.1339	0.0045	0.0059	0.0548	0.0012	0.1061	0.145	0.0328	0.004	0.1142	0.0206	0.0053	0.0056	0.0044	0.0018	0.0377	0.0408	0.0272	0.0763	0.0173	0.0983	0.0014
16	rs11074377	19280924	0.78	1.16707263834179	0.84	0.397589870063919	0.686090262430723	0.308381560662893	0.0144	0.0131	0.0195	0.0041	0.1371	0.0035	0.0042	0.0535	0.0014	0.109	0.1471	0.0326	0.0037	0.1145	0.0198	0.0042	0.0043	0.0035	0.0015	0.0388	0.0423	0.0276	0.0759	0.0163	0.1006	0.0013
16	rs77108238	19281088	0.78	1.16707263834179	0.84	0.397589870063919	0.725061778479183	0.31487581964768	0.0144	0.0131	0.0195	0.0041	0.1371	0.0035	0.0042	0.0534	0.0014	0.109	0.1472	0.0326	0.0037	0.1145	0.0198	0.0042	0.0043	0.0035	0.0015	0.0388	0.0423	0.0276	0.0758	0.0163	0.1007	0.0013
16	rs7196430	19285473	0.78	1.16707263834179	0.84	0.397589870063919	0.926385086338957	0.509694432018193	0.0142	0.0136	0.0188	0.0034	0.1381	0.0028	0.003	0.052	0.0013	0.1096	0.1504	0.033	0.0034	0.1159	0.0187	0.0036	0.0033	0.003	0.0014	0.04	0.0432	0.0277	0.0749	0.0159	0.102	0.0011
16	rs79705676	19287101	0.79	1.09022720934348	0.84	0.397589870063919	0.937640177086584	0.571735851294879	0.0142	0.0135	0.0187	0.0031	0.1384	0.0026	0.0027	0.052	0.0013	0.1095	0.1509	0.0331	0.0033	0.1162	0.0186	0.0034	0.0031	0.0029	0.0013	0.0402	0.0433	0.0278	0.0748	0.0159	0.1024	0.0011
16	rs62025414	19287953	0.79	1.09022720934348	0.84	0.397589870063919	0.995440779813616	0.589941188931606	0.0142	0.0134	0.0188	0.003	0.1386	0.0025	0.0026	0.052	0.0013	0.1094	0.1511	0.0335	0.0033	0.1164	0.0185	0.0033	0.003	0.0028	0.0013	0.0403	0.0434	0.0278	0.0742	0.0159	0.1025	0.001
16	rs34191163	19290414	0.79	1.09022720934348	0.84	0.397589870063919	0.995355115471458	0.539795793591803	0.0141	0.0133	0.0189	0.003	0.1388	0.0025	0.0025	0.0521	0.0013	0.1093	0.1513	0.0335	0.0032	0.1166	0.0184	0.0032	0.003	0.0027	0.0013	0.0405	0.0436	0.0279	0.0741	0.016	0.1025	0.001
16	rs2023763	19292984	0.79	1.09022720934348	0.84	0.397589870063919	1.0172103998411	0.534911634763518	0.0141	0.0133	0.0189	0.0029	0.1388	0.0024	0.0024	0.052	0.0013	0.1092	0.1515	0.0336	0.0032	0.1167	0.0184	0.0031	0.0029	0.0027	0.0013	0.0405	0.0436	0.028	0.0741	0.016	0.1026	0.001
16	rs8055532	19294088	0.79	1.09022720934348	0.84	0.397589870063919	1.05420910145135	0.553248454534628	0.0141	0.0132	0.0192	0.0028	0.139	0.0024	0.0024	0.0519	0.0013	0.1092	0.1516	0.0337	0.0032	0.1167	0.0183	0.003	0.0029	0.0026	0.0013	0.0405	0.0437	0.028	0.074	0.016	0.1028	0.001
16	rs72781303	19295890	0.79	1.09022720934348	0.84	0.397589870063919	1.11603161939668	0.558736792973736	0.0139	0.013	0.0195	0.0027	0.1394	0.0023	0.0022	0.0517	0.0012	0.1093	0.152	0.0337	0.0031	0.1167	0.0181	0.0028	0.0027	0.0026	0.0012	0.0405	0.0437	0.028	0.0741	0.0157	0.1033	9e-04
16	rs179196	19297219	0.79	1.09022720934348	0.84	0.397589870063919	1.16114763635889	0.535608696136797	0.0138	0.0129	0.0197	0.0027	0.1398	0.0022	0.002	0.0514	0.0012	0.1095	0.1523	0.0337	0.0031	0.1169	0.0179	0.0027	0.0025	0.0025	0.0012	0.0406	0.0438	0.028	0.0742	0.0154	0.1037	9e-04
16	rs79444078	19299227	0.79	1.09022720934348	0.84	0.397589870063919	1.22347178452787	0.597376109136744	0.0135	0.0127	0.0203	0.0026	0.14	0.0021	0.0018	0.0513	0.0011	0.1094	0.1525	0.0336	0.003	0.1172	0.0181	0.0027	0.0024	0.0024	0.0011	0.0408	0.0441	0.0278	0.0743	0.015	0.1041	8e-04
16	rs179206	19303610	0.79	1.09022720934348	0.84	0.397589870063919	1.27890468720439	0.696702342371428	0.0133	0.0128	0.0203	0.0025	0.1402	0.002	0.0017	0.0512	0.001	0.1094	0.1535	0.0335	0.0029	0.1173	0.0181	0.0026	0.0023	0.0023	0.0011	0.0407	0.0443	0.0277	0.0741	0.0149	0.1046	8e-04
16	rs74812070	19303665	0.79	1.09022720934348	0.84	0.397589870063919	1.27843176479343	0.695515445159716	0.0133	0.0128	0.0203	0.0025	0.1402	0.002	0.0017	0.0512	0.001	0.1094	0.1535	0.0335	0.0029	0.1173	0.0181	0.0026	0.0023	0.0023	0.0011	0.0407	0.0443	0.0276	0.0741	0.0149	0.1046	8e-04
16	rs179208	19306934	0.79	1.09022720934348	0.84	0.397589870063919	1.29892278426074	0.623281924074698	0.0132	0.0128	0.0203	0.0025	0.1403	0.002	0.0017	0.051	0.001	0.1094	0.1537	0.0335	0.0029	0.1173	0.0181	0.0027	0.0023	0.0023	0.001	0.0407	0.0444	0.0276	0.0739	0.0149	0.1047	7e-04
16	rs179209	19307130	0.79	1.09022720934348	0.84	0.397589870063919	1.30196904017978	0.628059327187772	0.0132	0.0128	0.0203	0.0025	0.1403	0.002	0.0017	0.051	0.001	0.1094	0.1537	0.0335	0.0029	0.1173	0.0181	0.0027	0.0023	0.0023	0.001	0.0407	0.0445	0.0277	0.0739	0.0149	0.1047	7e-04
16	rs56201878	19307763	0.79	1.09022720934348	0.84	0.397589870063919	1.30463673952306	0.6295087112637	0.0132	0.0128	0.0203	0.0025	0.1403	0.002	0.0017	0.051	0.001	0.1094	0.1537	0.0335	0.0029	0.1173	0.0181	0.0027	0.0023	0.0023	0.001	0.0407	0.0445	0.0277	0.0739	0.0149	0.1047	7e-04
16	rs1548450	19310092	0.79	1.09022720934348	0.84	0.397589870063919	1.30330263037125	0.608138515335024	0.0132	0.0127	0.0203	0.0025	0.1403	0.002	0.0017	0.051	0.001	0.1094	0.1538	0.0335	0.0029	0.1173	0.0181	0.0027	0.0023	0.0023	0.001	0.0407	0.0445	0.0277	0.0738	0.0148	0.1049	7e-04
16	rs66465307	19310221	0.79	1.09022720934348	0.84	0.397589870063919	1.34162337267332	0.639239658562391	0.0132	0.0126	0.0202	0.0025	0.1403	0.002	0.0017	0.051	0.001	0.1094	0.1538	0.0335	0.0029	0.1173	0.0181	0.0027	0.0023	0.0023	7e-04	0.0407	0.0445	0.0277	0.0743	0.0148	0.1049	7e-04
16	rs73534543	19316924	0.79	1.09022720934348	0.84	0.397589870063919	1.35697211497087	0.623715879532708	0.0132	0.0126	0.0202	0.0025	0.1401	0.002	0.0017	0.051	9e-04	0.1096	0.1542	0.0336	0.0029	0.1174	0.018	0.0027	0.0023	0.0023	7e-04	0.0408	0.0445	0.0274	0.0742	0.0148	0.1049	7e-04
16	rs117216181	19320192	0.79	1.09022720934348	0.85	0.356744695657816	1.37851196995868	0.669226197296602	0.0132	0.0124	0.0199	0.0024	0.1398	0.002	0.0016	0.0509	8e-04	0.11	0.1546	0.0337	0.0028	0.1179	0.0178	0.0027	0.0022	0.0023	7e-04	0.0409	0.0446	0.0272	0.0739	0.0146	0.1054	6e-04
16	rs28470926	19323261	0.79	1.09022720934348	0.87	0.283849475516541	1.36142487085282	0.594799962635516	0.0132	0.0124	0.0199	0.0023	0.1397	0.002	0.0016	0.0509	8e-04	0.1101	0.1549	0.0337	0.0028	0.1181	0.0178	0.0027	0.0022	0.0023	7e-04	0.0409	0.0446	0.0271	0.0737	0.0146	0.1056	6e-04
16	rs78954244	19325210	0.79	1.09022720934348	0.87	0.283849475516541	1.36336256003258	0.596087703354331	0.0132	0.0124	0.0198	0.0023	0.1397	0.002	0.0016	0.0509	8e-04	0.1101	0.1549	0.0337	0.0027	0.1181	0.0177	0.0027	0.0023	0.0023	7e-04	0.0409	0.0446	0.027	0.0737	0.0146	0.1056	6e-04
16	rs78025025	19334654	0.79	1.09022720934348	0.87	0.283849475516541	1.37637171746799	0.566075136751881	0.0132	0.0123	0.0198	0.0023	0.1394	0.0021	0.0017	0.0508	7e-04	0.1102	0.1553	0.0338	0.0027	0.1184	0.0176	0.0028	0.0023	0.0023	7e-04	0.041	0.0447	0.027	0.0736	0.0145	0.106	5e-04
16	rs8059096	19334821	0.79	1.09022720934348	0.87	0.283849475516541	1.3762744628398	0.562967599938642	0.0132	0.0123	0.0198	0.0023	0.1394	0.0021	0.0017	0.0508	7e-04	0.1102	0.1553	0.0338	0.0027	0.1184	0.0176	0.0028	0.0023	0.0023	7e-04	0.041	0.0447	0.027	0.0736	0.0145	0.106	5e-04
16	rs1475965	19344423	0.79	1.09022720934348	0.87	0.283849475516541	1.38484270696575	0.546511907915759	0.0131	0.0122	0.0197	0.0023	0.1394	0.0021	0.0017	0.0507	7e-04	0.1101	0.1556	0.0338	0.0027	0.1185	0.0175	0.0028	0.0023	0.0023	7e-04	0.041	0.0447	0.0269	0.0735	0.0144	0.1061	5e-04
16	rs4782227	19344492	0.79	1.09022720934348	0.87	0.283849475516541	1.3866952773782	0.54777346065855	0.0131	0.0122	0.0197	0.0023	0.1393	0.0021	0.0017	0.0507	7e-04	0.1101	0.1556	0.0339	0.0027	0.1185	0.0175	0.0028	0.0023	0.0023	7e-04	0.041	0.0447	0.0269	0.0735	0.0144	0.1061	5e-04
16	rs1004101	19346639	0.79	1.09022720934348	0.86	0.318862054747229	1.37335802069161	0.541333086962644	0.0131	0.0121	0.0195	0.0023	0.1393	0.0021	0.0017	0.0507	7e-04	0.1103	0.1558	0.0344	0.0026	0.1187	0.0173	0.0028	0.0023	0.0023	6e-04	0.0407	0.0447	0.0267	0.0737	0.0144	0.1062	5e-04
16	rs16971906	19353171	0.79	1.09022720934348	0.86	0.318862054747229	1.45876595469756	0.525870485250927	0.0128	0.012	0.0192	0.0025	0.1395	0.0022	0.0019	0.0502	5e-04	0.1099	0.1565	0.035	0.0025	0.1186	0.0169	0.0029	0.0023	0.0022	7e-04	0.0407	0.0449	0.0266	0.0736	0.0144	0.1065	4e-04
16	rs762762	19353246	0.79	1.09022720934348	0.87	0.283849475516541	1.45886533377536	0.525454132317607	0.0128	0.012	0.0192	0.0025	0.1395	0.0022	0.0019	0.0502	5e-04	0.1099	0.1565	0.035	0.0025	0.1186	0.0169	0.0029	0.0023	0.0022	7e-04	0.0407	0.0449	0.0266	0.0736	0.0144	0.1065	4e-04
16	rs12924062	19355532	0.79	1.09022720934348	0.87	0.283849475516541	1.47001153873008	0.5226805591824	0.0128	0.012	0.0192	0.0025	0.1395	0.0022	0.0019	0.0502	5e-04	0.1099	0.1566	0.0351	0.0024	0.1186	0.0169	0.0029	0.0024	0.0022	7e-04	0.0407	0.0449	0.0266	0.0736	0.0144	0.1065	4e-04
16	rs79896548	19360460	0.79	1.09022720934348	0.87	0.283849475516541	1.48819045710547	0.521156664447088	0.0128	0.012	0.0192	0.0025	0.1394	0.0022	0.0019	0.0502	5e-04	0.1098	0.1566	0.0351	0.0024	0.1186	0.0171	0.0029	0.0024	0.0022	7e-04	0.0406	0.045	0.0265	0.0735	0.0145	0.1065	4e-04
16	rs2213281	19361972	0.79	1.09022720934348	0.87	0.283849475516541	1.52812697947688	0.523234979390646	0.0128	0.012	0.0192	0.0025	0.1393	0.0022	0.0019	0.0501	5e-04	0.1096	0.1567	0.0352	0.0024	0.1184	0.017	0.0029	0.0024	0.0022	7e-04	0.0407	0.0451	0.0265	0.0734	0.0145	0.1067	4e-04
16	rs4782235	19366622	0.79	1.09022720934348	0.87	0.283849475516541	1.5877738265206	0.526148099722774	0.0128	0.0119	0.0191	0.0025	0.1392	0.0022	0.0019	0.0501	6e-04	0.1095	0.1568	0.0354	0.0024	0.1183	0.017	0.0029	0.0025	0.0022	7e-04	0.0408	0.0453	0.0265	0.0733	0.0145	0.1068	4e-04
16	rs73536214	19368063	0.79	1.09022720934348	0.87	0.283849475516541	1.58859380284466	0.529204274829661	0.0128	0.0119	0.0191	0.0025	0.1394	0.0022	0.0019	0.05	6e-04	0.1095	0.1567	0.0354	0.0024	0.1184	0.0171	0.0029	0.0025	0.0022	7e-04	0.0408	0.0453	0.0264	0.0733	0.0145	0.1069	4e-04
16	rs8046912	19368621	0.79	1.09022720934348	0.87	0.283849475516541	1.58592943570674	0.530873141200449	0.0128	0.0119	0.0191	0.0025	0.1394	0.0022	0.0019	0.05	6e-04	0.1094	0.1567	0.0354	0.0023	0.1184	0.0171	0.0029	0.0025	0.0022	7e-04	0.0408	0.0453	0.0264	0.0734	0.0145	0.1069	4e-04
16	rs17224504	19369547	0.79	1.09022720934348	0.87	0.283849475516541	1.57631014145355	0.533100332944178	0.0128	0.0119	0.0191	0.0025	0.1394	0.0022	0.0019	0.05	6e-04	0.1094	0.1565	0.0354	0.0023	0.1186	0.0171	0.0029	0.0025	0.0022	7e-04	0.0408	0.0452	0.0263	0.0734	0.0145	0.107	4e-04
16	rs8050172	19372773	0.79	1.09022720934348	0.87	0.283849475516541	1.53601861168796	0.542451798249531	0.0128	0.0118	0.0192	0.0025	0.1393	0.0022	0.0019	0.0501	6e-04	0.1094	0.1562	0.0354	0.0022	0.1189	0.0171	0.0029	0.0025	0.0022	6e-04	0.0408	0.0451	0.0263	0.0734	0.0146	0.1072	4e-04
16	rs7186346	19375262	0.79	1.09022720934348	0.87	0.283849475516541	1.33450239051496	0.522126286451993	0.013	0.0117	0.0195	0.0027	0.14	0.0022	0.0019	0.0505	5e-04	0.1092	0.1552	0.035	0.0022	0.1196	0.0168	0.0028	0.0026	0.0022	6e-04	0.0408	0.0444	0.0267	0.073	0.0145	0.1076	4e-04
16	rs12443654	19375297	0.79	1.09022720934348	0.87	0.283849475516541	1.33142747979288	0.521156664447088	0.013	0.0117	0.0195	0.0027	0.14	0.0022	0.0019	0.0505	5e-04	0.1092	0.1552	0.035	0.0022	0.1196	0.0168	0.0028	0.0026	0.0022	6e-04	0.0408	0.0443	0.0267	0.073	0.0145	0.1076	4e-04
16	rs9930193	19380081	0.79	1.09022720934348	0.87	0.283849475516541	1.3685024361387	0.442992649643757	0.0129	0.0117	0.0195	0.003	0.1399	0.0024	0.002	0.05	5e-04	0.1092	0.1555	0.0351	0.0024	0.1197	0.016	0.003	0.0029	0.0022	7e-04	0.0409	0.0442	0.0264	0.0726	0.0145	0.1081	4e-04
16	rs762765	19382727	0.79	1.09022720934348	0.87	0.283849475516541	1.38542762923561	0.436234219458286	0.0128	0.0117	0.0194	0.003	0.1398	0.0024	0.002	0.0499	5e-04	0.1091	0.1555	0.0351	0.0025	0.1197	0.0159	0.003	0.0029	0.0022	7e-04	0.0409	0.0442	0.0265	0.0726	0.0145	0.1081	4e-04
16	rs12929006	19389361	0.79	1.09022720934348	0.87	0.283849475516541	1.38932946839477	0.429108613084435	0.0128	0.0117	0.0195	0.0031	0.14	0.0025	0.002	0.0498	5e-04	0.1092	0.1555	0.0352	0.0025	0.1197	0.0159	0.003	0.0029	0.0023	6e-04	0.0409	0.0441	0.0265	0.0726	0.0145	0.108	4e-04
16	rs7188203	19392820	0.79	1.09022720934348	0.87	0.283849475516541	1.41321914320569	0.403125993137984	0.0128	0.0117	0.0197	0.0032	0.1399	0.0026	0.0022	0.0498	5e-04	0.1091	0.1555	0.0352	0.0026	0.1196	0.0159	0.0031	0.003	0.0023	7e-04	0.0409	0.0441	0.0265	0.0723	0.0145	0.108	4e-04
16	rs4457974	19393110	0.79	1.09022720934348	0.87	0.283849475516541	1.27313960445254	0.382306817046772	0.0125	0.0117	0.0203	0.0032	0.1398	0.0029	0.0023	0.0494	4e-04	0.1091	0.1556	0.0358	0.0026	0.1208	0.0155	0.0032	0.0031	0.0023	5e-04	0.0409	0.0429	0.0264	0.0714	0.0144	0.1082	4e-04
16	rs34131563	19393758	0.79	1.09022720934348	0.88	0.251609301083599	0.979984749109774	0.361171639010053	0.0121	0.0112	0.0218	0.0032	0.1425	0.0034	0.0023	0.0489	5e-04	0.1101	0.1566	0.0372	0.0028	0.1213	0.0145	0.0032	0.0032	0.0024	6e-04	0.0404	0.0396	0.0266	0.0701	0.0143	0.1068	4e-04
16	rs9923237	19394911	0.79	1.09022720934348	0.88	0.251609301083599	0.853536281407039	0.376324473020099	0.0123	0.0112	0.0221	0.0029	0.1442	0.0036	0.0022	0.0483	5e-04	0.1091	0.1576	0.0382	0.0031	0.1217	0.0142	0.0034	0.0032	0.0025	6e-04	0.0398	0.0385	0.0268	0.0696	0.0144	0.1054	5e-04
16	rs4780804	19400852	0.79	1.09022720934348	0.88	0.251609301083599	0.852170895176077	0.390880132815514	0.0123	0.0112	0.0221	0.0029	0.1442	0.0036	0.0022	0.0483	5e-04	0.109	0.1577	0.0383	0.0031	0.1218	0.0142	0.0034	0.0032	0.0025	6e-04	0.0397	0.0384	0.0268	0.0696	0.0145	0.1053	5e-04
16	rs117689684	19405838	0.79	1.09022720934348	0.88	0.251609301083599	0.849683467307752	0.392035786290617	0.0124	0.0112	0.0221	0.0028	0.1443	0.0036	0.0022	0.0482	5e-04	0.109	0.1577	0.0383	0.0031	0.1219	0.0142	0.0034	0.0032	0.0025	6e-04	0.0397	0.0384	0.0267	0.0696	0.0145	0.1053	5e-04
16	rs80228969	19416110	0.79	1.09022720934348	0.88	0.251609301083599	0.85578717817156	0.407663700213299	0.0124	0.0111	0.0222	0.0029	0.1443	0.0036	0.0023	0.0482	5e-04	0.1089	0.1578	0.0383	0.0031	0.122	0.0141	0.0034	0.0032	0.0025	6e-04	0.0396	0.0383	0.0267	0.0696	0.0145	0.1053	5e-04
16	rs12934669	19424060	0.79	1.09022720934348	0.88	0.251609301083599	0.863846632713074	0.411043539350874	0.0124	0.0111	0.0222	0.0029	0.1443	0.0036	0.0023	0.0481	5e-04	0.1089	0.1578	0.0383	0.0031	0.122	0.0141	0.0034	0.0032	0.0025	6e-04	0.0396	0.0383	0.0267	0.0696	0.0145	0.1053	5e-04
16	rs12923298	19425286	0.79	1.09022720934348	0.88	0.251609301083599	0.862716380015687	0.406884820740752	0.0124	0.0111	0.0222	0.0029	0.1443	0.0036	0.0023	0.0481	5e-04	0.1089	0.1578	0.0383	0.0031	0.122	0.0141	0.0034	0.0032	0.0025	6e-04	0.0396	0.0383	0.0267	0.0696	0.0145	0.1053	5e-04
16	rs4499218	19428850	0.78	1.16707263834179	0.88	0.251609301083599	0.88071265788686	0.414822314671154	0.0124	0.0111	0.0222	0.0029	0.1443	0.0036	0.0023	0.0478	6e-04	0.1091	0.158	0.0386	0.0032	0.1222	0.0141	0.0034	0.0032	0.0026	6e-04	0.0395	0.0382	0.0265	0.0696	0.0144	0.1052	6e-04
16	rs62023757	19428993	0.78	1.16707263834179	0.88	0.251609301083599	0.877458490431699	0.403643883507069	0.0125	0.0111	0.0222	0.0029	0.1443	0.0036	0.0023	0.0478	6e-04	0.1091	0.158	0.0386	0.0032	0.1222	0.0141	0.0034	0.0033	0.0026	6e-04	0.0395	0.0382	0.0265	0.0696	0.0144	0.1052	6e-04
16	rs9888971	19436132	0.78	1.16707263834179	0.88	0.251609301083599	0.911962151021073	0.348183447255565	0.0125	0.0112	0.0221	0.0029	0.1436	0.0037	0.0024	0.0475	6e-04	0.1095	0.1583	0.0387	0.0032	0.1225	0.0139	0.0036	0.0033	0.0026	6e-04	0.0393	0.0381	0.0262	0.0695	0.0144	0.1053	6e-04
16	rs2040387	19439936	0.78	1.16707263834179	0.88	0.251609301083599	0.916014224344274	0.335087344491429	0.0125	0.0112	0.0221	0.003	0.1434	0.0037	0.0024	0.0475	6e-04	0.1095	0.1583	0.0387	0.0032	0.1227	0.0138	0.0037	0.0033	0.0026	6e-04	0.0393	0.0381	0.0262	0.0695	0.0144	0.1053	6e-04
16	rs74013775	19447067	0.78	1.16707263834179	0.88	0.251609301083599	0.916179774506793	0.35428594056616	0.0125	0.0111	0.0221	0.003	0.1433	0.0038	0.0024	0.0473	6e-04	0.1096	0.1586	0.0387	0.0033	0.123	0.0137	0.0039	0.0034	0.0025	6e-04	0.0392	0.0377	0.0261	0.0694	0.0143	0.1053	6e-04
16	rs12921675	19447909	0.78	1.16707263834179	0.88	0.251609301083599	0.895337179821725	0.339148841208011	0.0125	0.0111	0.0221	0.003	0.1433	0.0038	0.0024	0.0473	6e-04	0.1096	0.1586	0.0387	0.0033	0.123	0.0139	0.0039	0.0034	0.0026	6e-04	0.0392	0.0377	0.0261	0.0694	0.0143	0.1052	6e-04
16	rs28376724	19449132	0.78	1.16707263834179	0.88	0.251609301083599	0.881364101215165	0.34743829781833	0.0125	0.0111	0.022	0.003	0.1435	0.0038	0.0024	0.0473	6e-04	0.1097	0.159	0.0388	0.0033	0.1231	0.0138	0.0039	0.0034	0.0026	6e-04	0.039	0.0377	0.0261	0.0696	0.0142	0.1045	6e-04
16	rs11074394	19451080	0.78	1.16707263834179	0.88	0.251609301083599	0.879491749375316	0.367842447748089	0.0125	0.0111	0.0218	0.003	0.1437	0.0038	0.0024	0.0473	6e-04	0.1098	0.1592	0.0389	0.0032	0.1233	0.0136	0.0039	0.0034	0.0026	6e-04	0.0387	0.0377	0.0261	0.0698	0.0142	0.1043	6e-04
16	rs76042989	19454954	0.78	1.16707263834179	0.88	0.251609301083599	0.875508431509329	0.361925085211173	0.0125	0.0111	0.0216	0.003	0.1436	0.0038	0.0024	0.0474	6e-04	0.1098	0.1593	0.039	0.0032	0.1237	0.0136	0.0039	0.0034	0.0026	6e-04	0.0387	0.0377	0.0259	0.0698	0.0141	0.1043	6e-04
16	rs72785308	19455468	0.78	1.16707263834179	0.88	0.251609301083599	0.876077009403331	0.359916887784937	0.0125	0.0111	0.0216	0.003	0.1436	0.0038	0.0024	0.0474	6e-04	0.1098	0.1593	0.039	0.0032	0.1237	0.0136	0.0039	0.0034	0.0026	6e-04	0.0387	0.0377	0.0259	0.0698	0.0141	0.1043	6e-04
16	rs36019638	19471571	0.79	1.09022720934348	0.88	0.251609301083599	0.886501311201353	0.3506705877194	0.0125	0.0111	0.0212	0.0029	0.1434	0.0039	0.0023	0.0475	6e-04	0.1099	0.1595	0.0392	0.0031	0.125	0.0136	0.0039	0.0033	0.0026	6e-04	0.0386	0.0377	0.0254	0.0699	0.0139	0.1039	6e-04
16	rs61737709	19475099	0.79	1.09022720934348	0.88	0.251609301083599	0.893943905473687	0.347190016737816	0.0125	0.0111	0.021	0.0029	0.1433	0.0039	0.0023	0.0476	5e-04	0.1098	0.1598	0.0394	0.0031	0.1259	0.0135	0.0038	0.0033	0.0025	6e-04	0.0386	0.0377	0.025	0.0699	0.0137	0.1038	6e-04
16	rs79310801	19475488	0.79	1.09022720934348	0.88	0.251609301083599	0.899358185632497	0.354785442021858	0.0125	0.0111	0.021	0.0029	0.1433	0.004	0.0023	0.0476	5e-04	0.1098	0.1598	0.0394	0.0031	0.126	0.0135	0.0038	0.0033	0.0025	6e-04	0.0386	0.0377	0.0249	0.0699	0.0137	0.1038	6e-04
16	rs74246699	19481998	0.79	1.09022720934348	0.88	0.251609301083599	0.911631701087114	0.351791456721756	0.0126	0.011	0.0209	0.0029	0.1432	0.004	0.0023	0.0477	5e-04	0.1097	0.1598	0.0395	0.0031	0.1265	0.0135	0.0038	0.0033	0.0025	6e-04	0.0385	0.0377	0.0247	0.0699	0.0136	0.1038	6e-04
16	rs78883216	19485435	0.79	1.09022720934348	0.88	0.251609301083599	0.922147894544156	0.353412297478689	0.0126	0.011	0.0209	0.0029	0.1432	0.004	0.0023	0.0477	5e-04	0.1097	0.1599	0.0395	0.0031	0.1267	0.0135	0.0039	0.0033	0.0025	6e-04	0.0384	0.0376	0.0246	0.0698	0.0136	0.1037	6e-04
16	rs35421097	19492752	0.79	1.09022720934348	0.88	0.251609301083599	0.943498363216264	0.359540704723624	0.0126	0.011	0.0209	0.0029	0.1432	0.004	0.0023	0.0477	5e-04	0.1097	0.1599	0.0396	0.0031	0.127	0.0134	0.0039	0.0033	0.0025	6e-04	0.0384	0.0376	0.0245	0.0698	0.0135	0.1037	6e-04
16	rs7185836	19492898	0.79	1.09022720934348	0.88	0.251609301083599	0.945091052509263	0.361422738173099	0.0126	0.011	0.0209	0.0029	0.1432	0.004	0.0023	0.0477	5e-04	0.1097	0.1599	0.0396	0.0031	0.127	0.0134	0.0039	0.0033	0.0025	6e-04	0.0384	0.0376	0.0245	0.0698	0.0135	0.1037	6e-04
16	rs8050884	19499512	0.79	1.09022720934348	0.88	0.251609301083599	0.939396043213799	0.345329538580049	0.0126	0.011	0.0208	0.0029	0.1428	0.004	0.0022	0.0477	5e-04	0.1096	0.16	0.0395	0.0031	0.1274	0.0134	0.0039	0.0032	0.0025	6e-04	0.0386	0.0376	0.0245	0.0698	0.0135	0.1037	6e-04
16	rs76065554	19514351	0.79	1.09022720934348	0.88	0.251609301083599	0.932964539663022	0.35803709323957	0.0126	0.011	0.0207	0.0028	0.1427	0.0041	0.0022	0.0477	5e-04	0.1094	0.1599	0.0395	0.003	0.1281	0.0133	0.0039	0.0032	0.0026	6e-04	0.0385	0.0374	0.0246	0.0699	0.0134	0.1037	6e-04
16	rs78394754	19516017	0.79	1.09022720934348	0.88	0.251609301083599	0.933965644287835	0.35803709323957	0.0126	0.011	0.0207	0.0028	0.1427	0.0041	0.0022	0.0476	5e-04	0.1094	0.1599	0.0395	0.003	0.1281	0.0133	0.0039	0.0032	0.0026	6e-04	0.0385	0.0374	0.0246	0.0699	0.0134	0.1037	6e-04
16	rs117631586	19519923	0.79	1.09022720934348	0.88	0.251609301083599	0.954754739467863	0.358913981861686	0.0126	0.011	0.0207	0.0028	0.1426	0.0041	0.0022	0.0476	5e-04	0.1094	0.1599	0.0395	0.003	0.1282	0.0133	0.0039	0.0032	0.0026	6e-04	0.0386	0.0376	0.0246	0.0699	0.0134	0.1037	6e-04
16	rs17226664	19527353	0.79	1.09022720934348	0.88	0.251609301083599	0.942493027982001	0.343967020522088	0.0126	0.011	0.0206	0.0028	0.1424	0.0041	0.0022	0.0476	5e-04	0.1093	0.1598	0.0395	0.003	0.1286	0.0133	0.0039	0.0031	0.0026	6e-04	0.0386	0.0375	0.0246	0.0702	0.0134	0.1036	6e-04
16	rs17324665	19545447	0.79	1.09022720934348	0.88	0.251609301083599	0.946349224988036	0.384988280351675	0.0126	0.011	0.0206	0.0028	0.1417	0.0041	0.0022	0.0476	5e-04	0.1096	0.1596	0.0394	0.003	0.1297	0.0132	0.0039	0.0031	0.0026	6e-04	0.0386	0.0374	0.0248	0.0703	0.0134	0.1032	6e-04
16	rs3751821	19547503	0.79	1.09022720934348	0.88	0.251609301083599	0.948615682231165	0.386139075771314	0.0126	0.011	0.0206	0.0028	0.1417	0.0041	0.0022	0.0476	5e-04	0.1096	0.1596	0.0394	0.003	0.1297	0.0132	0.0039	0.0031	0.0026	6e-04	0.0386	0.0374	0.0248	0.0703	0.0134	0.1032	6e-04
16	rs226891	19547747	0.79	1.09022720934348	0.88	0.251609301083599	0.948615682231165	0.386139075771314	0.0126	0.011	0.0206	0.0028	0.1417	0.0041	0.0022	0.0476	5e-04	0.1096	0.1596	0.0394	0.003	0.1297	0.0132	0.0039	0.0031	0.0026	6e-04	0.0386	0.0374	0.0248	0.0703	0.0134	0.1032	6e-04
16	rs11645625	19548030	0.79	1.09022720934348	0.88	0.251609301083599	0.948195798565168	0.38677881933423	0.0126	0.011	0.0206	0.0028	0.1417	0.0041	0.0022	0.0476	5e-04	0.1096	0.1596	0.0394	0.003	0.1297	0.0133	0.0039	0.0031	0.0026	6e-04	0.0386	0.0374	0.0248	0.0703	0.0134	0.1032	6e-04
16	rs7190666	19548116	0.79	1.09022720934348	0.88	0.251609301083599	0.947608090739037	0.385243930028369	0.0127	0.011	0.0206	0.0028	0.1417	0.0041	0.0022	0.0476	5e-04	0.1096	0.1596	0.0394	0.003	0.1297	0.0133	0.0039	0.0031	0.0026	6e-04	0.0386	0.0374	0.0248	0.0703	0.0134	0.1032	6e-04
16	rs17325092	19553183	0.79	1.09022720934348	0.89	0.222038712392691	0.943749766449282	0.383966154547333	0.0126	0.011	0.0206	0.0028	0.1418	0.0041	0.0022	0.0476	5e-04	0.1095	0.1596	0.0393	0.003	0.1298	0.0133	0.0039	0.0031	0.0026	6e-04	0.0386	0.0374	0.0248	0.0702	0.0134	0.1031	6e-04
16	rs2028265	19568029	0.79	1.09022720934348	0.89	0.222038712392691	0.913615151670825	0.36771626390783	0.0126	0.0111	0.0206	0.0028	0.1419	0.0041	0.0023	0.0475	5e-04	0.1095	0.1596	0.0393	0.003	0.1297	0.0133	0.0039	0.0031	0.0026	6e-04	0.0387	0.0374	0.0248	0.0703	0.0134	0.1031	6e-04
16	rs76153218	19569717	0.79	1.09022720934348	0.89	0.222038712392691	0.89525519727227	0.346073384345236	0.0126	0.0111	0.0205	0.0028	0.1419	0.0041	0.0023	0.0475	5e-04	0.1096	0.1596	0.0393	0.003	0.1297	0.0133	0.0039	0.0031	0.0026	6e-04	0.0387	0.0373	0.0248	0.0703	0.0134	0.1031	6e-04
16	rs226885	19569935	0.79	1.09022720934348	0.89	0.222038712392691	0.891078271767596	0.339148841208011	0.0126	0.0111	0.0205	0.0028	0.1419	0.0042	0.0023	0.0475	5e-04	0.1096	0.1595	0.0393	0.003	0.1298	0.0133	0.0039	0.0031	0.0026	6e-04	0.0387	0.0373	0.0248	0.0703	0.0134	0.1031	6e-04
16	rs117106264	19585726	0.79	1.09022720934348	0.89	0.222038712392691	0.866917621974615	0.328105716531779	0.0126	0.0111	0.0205	0.0028	0.1418	0.0042	0.0023	0.0474	5e-04	0.1096	0.1595	0.0394	0.003	0.1297	0.0133	0.0039	0.0031	0.0026	6e-04	0.0386	0.0372	0.0249	0.0702	0.0134	0.1031	6e-04
16	rs12929400	19597411	0.79	1.09022720934348	0.9	0.195029827813683	0.86190944082582	0.340505823175007	0.0126	0.011	0.0205	0.0028	0.1418	0.0043	0.0024	0.0473	5e-04	0.1096	0.1595	0.0395	0.003	0.1297	0.0133	0.004	0.0032	0.0026	6e-04	0.0385	0.037	0.0249	0.0701	0.0135	0.1031	6e-04
16	rs7194291	19612674	0.79	1.09022720934348	0.91	0.170469891558667	0.835142409378753	0.339395448425031	0.0124	0.0108	0.0203	0.003	0.1415	0.0048	0.0029	0.0468	5e-04	0.1098	0.1596	0.0399	0.003	0.1299	0.0133	0.0043	0.0036	0.0026	5e-04	0.0381	0.036	0.0252	0.0695	0.0137	0.1033	6e-04
16	rs226897	19618951	0.79	1.09022720934348	0.91	0.170469891558667	0.840802280994064	0.329449702406831	0.0125	0.0107	0.0204	0.0031	0.1413	0.0049	0.003	0.0464	5e-04	0.1096	0.1596	0.04	0.003	0.1298	0.0133	0.0043	0.0036	0.0026	5e-04	0.0379	0.036	0.0253	0.0696	0.0138	0.1038	6e-04
16	rs8049383	19624011	0.8	1.01658215824445	0.91	0.170469891558667	0.814713509154437	0.347190016737816	0.0125	0.0108	0.0207	0.0032	0.141	0.005	0.0035	0.0468	5e-04	0.1083	0.1602	0.0399	0.0028	0.1293	0.0134	0.0044	0.0038	0.0027	5e-04	0.0378	0.0354	0.0259	0.069	0.0135	0.1044	6e-04
16	rs16972263	19626664	0.8	1.01658215824445	0.91	0.170469891558667	0.794346744793121	0.334841650569436	0.0125	0.0108	0.0207	0.0032	0.141	0.0049	0.0035	0.0468	5e-04	0.1083	0.1602	0.04	0.0028	0.1291	0.0134	0.0043	0.0038	0.0028	4e-04	0.0378	0.0354	0.0262	0.0689	0.0135	0.1044	6e-04
16	rs11866321	19654625	0.8	1.01658215824445	0.91	0.170469891558667	0.840882114036388	0.4080532925947	0.0125	0.0108	0.0207	0.0031	0.1411	0.0049	0.0035	0.0468	5e-04	0.1086	0.1605	0.0405	0.0026	0.1284	0.0133	0.0042	0.0038	0.0028	3e-04	0.0378	0.0353	0.0269	0.0682	0.0135	0.1046	6e-04
16	rs7192824	19661458	0.8	1.01658215824445	0.91	0.170469891558667	0.822526849011496	0.401702735965235	0.0125	0.0108	0.0206	0.0031	0.1411	0.0049	0.0036	0.0468	5e-04	0.1086	0.1604	0.0406	0.0026	0.1287	0.0133	0.0042	0.0038	0.0026	3e-04	0.0378	0.0353	0.027	0.0682	0.0134	0.1046	6e-04
16	rs55856517	19667155	0.8	1.01658215824445	0.91	0.170469891558667	0.845918111019032	0.396796699474093	0.0125	0.0107	0.0206	0.0031	0.1409	0.0048	0.0036	0.0468	5e-04	0.1085	0.1604	0.0406	0.0026	0.1287	0.0133	0.0042	0.0038	0.0027	3e-04	0.0379	0.0352	0.0273	0.0682	0.0134	0.1047	6e-04
16	rs62024093	19670281	0.8	1.01658215824445	0.91	0.170469891558667	0.861828764519918	0.426740424435094	0.0125	0.0107	0.0206	0.0031	0.141	0.0048	0.0036	0.0465	5e-04	0.1086	0.1607	0.0405	0.0026	0.1287	0.0133	0.0042	0.0037	0.0027	3e-04	0.038	0.0352	0.0272	0.0682	0.0134	0.1047	6e-04
16	rs13336174	19670360	0.8	1.01658215824445	0.91	0.170469891558667	0.856833093508336	0.428582044452639	0.0125	0.0107	0.0206	0.0031	0.141	0.0048	0.0036	0.0465	5e-04	0.1086	0.1606	0.0405	0.0026	0.1287	0.0133	0.0042	0.0037	0.0027	3e-04	0.038	0.0352	0.0272	0.0682	0.0134	0.1047	6e-04
16	rs74379290	19670455	0.8	1.01658215824445	0.91	0.170469891558667	0.855706745625403	0.429635355396446	0.0125	0.0107	0.0206	0.0031	0.141	0.0048	0.0036	0.0465	5e-04	0.1086	0.1606	0.0405	0.0026	0.1287	0.0133	0.0042	0.0037	0.0027	3e-04	0.038	0.0352	0.0272	0.0682	0.0134	0.1046	6e-04
16	rs76862484	19670619	0.8	1.01658215824445	0.91	0.170469891558667	0.853295263358726	0.426477510138837	0.0125	0.0107	0.0206	0.0031	0.141	0.0048	0.0036	0.0465	5e-04	0.1086	0.1606	0.0405	0.0026	0.1287	0.0133	0.0042	0.0037	0.0027	3e-04	0.038	0.0352	0.0272	0.0682	0.0134	0.1046	6e-04
16	rs55672624	19678072	0.8	1.01658215824445	0.91	0.170469891558667	0.803797451803442	0.39795715482343	0.0125	0.0107	0.0206	0.0031	0.1417	0.0048	0.0036	0.0465	5e-04	0.1086	0.1608	0.0405	0.0026	0.128	0.0133	0.0042	0.0037	0.0027	3e-04	0.038	0.0352	0.0273	0.0683	0.0134	0.1045	6e-04
16	rs16972299	19679818	0.8	1.01658215824445	0.92	0.14824156235026	0.789833802239173	0.392164250536285	0.0125	0.0107	0.0206	0.0031	0.142	0.0048	0.0036	0.0465	5e-04	0.1086	0.1609	0.0404	0.0026	0.1277	0.0133	0.0042	0.0037	0.0027	3e-04	0.038	0.0352	0.0274	0.0683	0.0134	0.1044	6e-04
16	rs13332414	19683219	0.8	1.01658215824445	0.92	0.14824156235026	0.780841377428732	0.393706729342661	0.0125	0.0107	0.0206	0.0031	0.1421	0.0048	0.0036	0.0465	5e-04	0.1086	0.1609	0.0405	0.0026	0.1275	0.0133	0.0042	0.0037	0.0026	3e-04	0.038	0.0352	0.0274	0.0683	0.0134	0.1044	6e-04
16	rs1548445	19691583	0.8	1.01658215824445	0.92	0.14824156235026	0.733617553886595	0.347190016737816	0.0125	0.0107	0.0206	0.0031	0.1428	0.0048	0.0036	0.0466	5e-04	0.1086	0.1608	0.0405	0.0026	0.1268	0.0133	0.0042	0.0037	0.0026	3e-04	0.038	0.0351	0.0274	0.0683	0.0134	0.1044	6e-04
16	rs117014682	19693627	0.8	1.01658215824445	0.92	0.14824156235026	0.719904849909861	0.337177856360444	0.0125	0.0107	0.0206	0.0031	0.143	0.0048	0.0036	0.0466	5e-04	0.1086	0.1608	0.0405	0.0026	0.1266	0.0133	0.0042	0.0037	0.0026	3e-04	0.038	0.0351	0.0274	0.0683	0.0134	0.1043	6e-04
16	rs13333029	19703062	0.8	1.01658215824445	0.92	0.14824156235026	0.805442570503575	0.437292531573527	0.0125	0.0106	0.0204	0.0027	0.146	0.0046	0.0033	0.0463	4e-04	0.1078	0.1604	0.0417	0.0023	0.126	0.0134	0.0036	0.0037	0.0026	3e-04	0.0388	0.0352	0.0288	0.0683	0.0131	0.1026	6e-04
16	rs117371680	19703578	0.8	1.01658215824445	0.92	0.14824156235026	0.817629896948206	0.429240282386569	0.0125	0.0106	0.0204	0.0027	0.1462	0.0046	0.0033	0.0464	4e-04	0.1079	0.1602	0.0419	0.0022	0.1259	0.0134	0.0035	0.0037	0.0026	3e-04	0.039	0.0352	0.0289	0.0683	0.013	0.1024	6e-04
16	rs71384424	19704224	0.8	1.01658215824445	0.92	0.14824156235026	0.845758041111149	0.426346069351981	0.0126	0.0105	0.0204	0.0026	0.1465	0.0045	0.0032	0.0464	4e-04	0.1081	0.1598	0.0421	0.0022	0.1258	0.0135	0.0034	0.0037	0.0026	3e-04	0.0391	0.0351	0.0292	0.0681	0.0129	0.1024	6e-04
16	rs111425148	19711475	0.8	1.01658215824445	0.92	0.14824156235026	1.08330387874066	0.507354710870207	0.0125	0.01	0.0201	0.002	0.1495	0.004	0.0027	0.0466	4e-04	0.109	0.1578	0.0432	0.002	0.1241	0.0134	0.0023	0.0035	0.0026	2e-04	0.0396	0.0356	0.0297	0.0702	0.0122	0.1022	5e-04
16	Affx-12494476	19711717	0.8	1.01658215824445	0.92	0.14824156235026	1.0830379519539	0.508180183344133	0.0125	0.01	0.0201	0.002	0.1495	0.0039	0.0027	0.0466	4e-04	0.109	0.1578	0.0432	0.002	0.1242	0.0134	0.0023	0.0035	0.0026	2e-04	0.0396	0.0356	0.0297	0.0702	0.0122	0.1022	5e-04
16	rs34069083	19717985	0.8	1.01658215824445	0.92	0.14824156235026	1.08356983163323	0.50831779514886	0.0125	0.01	0.0201	0.002	0.1495	0.0039	0.0027	0.0466	4e-04	0.109	0.1578	0.0432	0.002	0.1242	0.0134	0.0023	0.0035	0.0026	2e-04	0.0396	0.0356	0.0297	0.0702	0.0122	0.1022	5e-04
16	rs11640454	19726275	0.8	1.01658215824445	0.92	0.14824156235026	1.1018049553638	0.512588432402368	0.0125	0.01	0.0201	0.002	0.1497	0.0039	0.0027	0.0467	4e-04	0.109	0.1577	0.0432	0.0019	0.124	0.0134	0.0023	0.0035	0.0026	2e-04	0.0396	0.0356	0.0298	0.0702	0.0121	0.1023	5e-04
16	rs62024966	19735625	0.8	1.01658215824445	0.92	0.14824156235026	1.01911246749476	0.450311986356256	0.0128	0.0101	0.02	0.002	0.1496	0.004	0.0027	0.0466	4e-04	0.1087	0.1576	0.0432	0.002	0.1239	0.0134	0.0023	0.0035	0.0026	5e-04	0.0395	0.0357	0.0297	0.0702	0.0121	0.1022	8e-04
16	rs78541655	19743547	0.8	1.01658215824445	0.92	0.14824156235026	1.02032362593821	0.447247306307564	0.0129	0.0101	0.02	0.0019	0.1496	0.004	0.0027	0.0466	4e-04	0.1087	0.1576	0.0432	0.0021	0.1239	0.0134	0.0023	0.0035	0.0026	5e-04	0.0395	0.0357	0.0297	0.0702	0.0121	0.1022	9e-04
16	rs56192546	19751906	0.8	1.01658215824445	0.92	0.14824156235026	1.01755612288642	0.449112104246552	0.0129	0.0101	0.02	0.0019	0.1496	0.004	0.0027	0.0466	4e-04	0.1086	0.1576	0.0432	0.0021	0.1239	0.0134	0.0023	0.0035	0.0026	5e-04	0.0395	0.0357	0.0297	0.0702	0.0121	0.1022	9e-04
16	rs79754670	19752863	0.8	1.01658215824445	0.92	0.14824156235026	1.00996126095496	0.449378671533836	0.0129	0.0101	0.02	0.0019	0.1496	0.004	0.0027	0.0466	4e-04	0.1086	0.1576	0.0432	0.0021	0.1239	0.0134	0.0023	0.0035	0.0026	5e-04	0.0395	0.0357	0.0297	0.0702	0.0121	0.1022	9e-04
16	rs12920403	19756059	0.8	1.01658215824445	0.92	0.14824156235026	1.01315173395435	0.447380437998086	0.0129	0.0101	0.02	0.0019	0.1496	0.004	0.0027	0.0466	4e-04	0.1086	0.1576	0.0432	0.0021	0.1238	0.0134	0.0023	0.0035	0.0026	5e-04	0.0395	0.0357	0.0297	0.0702	0.0121	0.1022	9e-04
16	rs16951276	19762935	0.8	1.01658215824445	0.91	0.170469891558667	1.00505423336181	0.442594329773925	0.0129	0.0101	0.02	0.0019	0.1496	0.004	0.0027	0.0466	4e-04	0.1086	0.1576	0.0432	0.0021	0.1238	0.0134	0.0023	0.0035	0.0026	5e-04	0.0395	0.0357	0.0297	0.0702	0.0121	0.1021	9e-04
16	rs6497402	19769394	0.8	1.01658215824445	0.91	0.170469891558667	1.01116798508583	0.439411207310356	0.013	0.0101	0.02	0.0019	0.1496	0.004	0.0027	0.0466	4e-04	0.1086	0.1576	0.0432	0.0021	0.1238	0.0134	0.0023	0.0035	0.0026	6e-04	0.0395	0.0357	0.0297	0.0702	0.0121	0.1021	0.001
16	rs10500403	19775269	0.8	1.01658215824445	0.92	0.14824156235026	1.01151287118199	0.438086714790949	0.013	0.0101	0.02	0.0019	0.1496	0.004	0.0027	0.0465	4e-04	0.1086	0.1576	0.0432	0.0021	0.1238	0.0134	0.0022	0.0035	0.0026	6e-04	0.0395	0.0357	0.0297	0.0702	0.0121	0.1021	0.001
16	rs78152472	19781935	0.8	1.01658215824445	0.92	0.14824156235026	1.02751605584463	0.440604161254861	0.013	0.0101	0.02	0.0018	0.1496	0.0039	0.0026	0.0462	4e-04	0.1091	0.1576	0.0432	0.0021	0.1239	0.0133	0.0022	0.0035	0.0026	6e-04	0.0395	0.0357	0.0298	0.0705	0.012	0.102	0.001
16	rs34248870	19785619	0.8	1.01658215824445	0.92	0.14824156235026	1.02508740239495	0.439013747608249	0.013	0.0102	0.02	0.0018	0.1496	0.0039	0.0025	0.0462	4e-04	0.1092	0.1576	0.0432	0.0021	0.1239	0.0133	0.0022	0.0035	0.0026	6e-04	0.0395	0.0357	0.0298	0.0705	0.012	0.102	0.001
16	rs62025019	19792534	0.8	1.01658215824445	0.92	0.14824156235026	1.02292093269271	0.434912293615256	0.013	0.0101	0.0199	0.0017	0.1496	0.0039	0.0025	0.0462	4e-04	0.1093	0.1576	0.0432	0.0021	0.1239	0.0133	0.0022	0.0035	0.0026	6e-04	0.0396	0.0357	0.0298	0.0705	0.012	0.102	0.001
16	rs17734320	19799811	0.8	1.01658215824445	0.92	0.14824156235026	1.01375579769691	0.437027889341484	0.013	0.0102	0.02	0.0017	0.1495	0.0039	0.0025	0.0463	4e-04	0.1093	0.1575	0.0432	0.0021	0.1238	0.0133	0.0021	0.0035	0.0025	6e-04	0.0395	0.0358	0.0298	0.0705	0.012	0.1021	0.001
16	rs7191155	19800213	0.8	1.01658215824445	0.92	0.14824156235026	1.01341060047354	0.437557216572994	0.013	0.0102	0.02	0.0017	0.1496	0.0039	0.0025	0.0463	4e-04	0.1093	0.1574	0.0432	0.0021	0.1238	0.0133	0.0021	0.0035	0.0025	6e-04	0.0395	0.0358	0.0297	0.0705	0.012	0.1021	0.001
16	rs116924222	19803300	0.8	1.01658215824445	0.92	0.14824156235026	1.00367857402281	0.432403595239717	0.013	0.0102	0.02	0.0017	0.1496	0.0039	0.0025	0.0463	4e-04	0.1093	0.1574	0.0432	0.0021	0.1238	0.0133	0.0021	0.0035	0.0025	6e-04	0.0395	0.0358	0.0297	0.0705	0.012	0.1021	0.001
16	rs75971389	19838302	0.8	1.01658215824445	0.92	0.14824156235026	0.9608257233171	0.457796850870385	0.013	0.0104	0.0197	0.0016	0.1504	0.0038	0.0023	0.0469	4e-04	0.1094	0.1564	0.0431	0.0022	0.1228	0.0137	0.0018	0.0034	0.0025	7e-04	0.0393	0.0359	0.0303	0.0704	0.0123	0.1022	0.001
16	rs74545103	19839080	0.8	1.01658215824445	0.92	0.14824156235026	0.960319201283547	0.458064767539088	0.013	0.0104	0.0197	0.0016	0.1504	0.0038	0.0023	0.0469	4e-04	0.1094	0.1564	0.0431	0.0022	0.1228	0.0137	0.0018	0.0034	0.0025	7e-04	0.0393	0.0359	0.0303	0.0704	0.0123	0.1022	0.001
16	rs72769581	19846668	0.8	1.01658215824445	0.92	0.14824156235026	0.952734612168389	0.461148764557849	0.013	0.0104	0.0197	0.0016	0.1504	0.0038	0.0023	0.0469	4e-04	0.1094	0.1563	0.0431	0.0022	0.1228	0.0137	0.0018	0.0034	0.0025	7e-04	0.0393	0.0359	0.0304	0.0704	0.0124	0.1023	0.001
16	rs76448523	19858903	0.8	1.01658215824445	0.92	0.14824156235026	0.928048938580006	0.463162987269957	0.013	0.0104	0.0197	0.0016	0.1504	0.0038	0.0022	0.047	4e-04	0.1095	0.1561	0.043	0.0022	0.1228	0.0137	0.0018	0.0034	0.0025	7e-04	0.0392	0.0358	0.0305	0.0705	0.0124	0.1024	0.001
16	rs7195004	19871546	0.8	1.01658215824445	0.92	0.14824156235026	0.914690272969061	0.462222730471199	0.013	0.0105	0.0197	0.0016	0.1504	0.0038	0.0022	0.047	4e-04	0.1094	0.156	0.0429	0.0022	0.1228	0.0137	0.0018	0.0034	0.0025	7e-04	0.0391	0.0358	0.0306	0.0705	0.0124	0.1024	0.001
16	rs1292641	19887473	0.8	1.01658215824445	0.92	0.14824156235026	0.832835330736808	0.507354710870207	0.0126	0.0111	0.0199	0.0014	0.1511	0.0038	0.0021	0.0471	5e-04	0.1089	0.1543	0.0423	0.0022	0.123	0.0137	0.0016	0.0035	0.0025	7e-04	0.0385	0.0355	0.0321	0.0702	0.0128	0.1037	0.001
16	rs1634672	19889599	0.8	1.01658215824445	0.92	0.14824156235026	0.82767421495847	0.503644303702754	0.0125	0.0111	0.0199	0.0014	0.1513	0.0038	0.0021	0.0471	5e-04	0.1088	0.1543	0.0423	0.0022	0.123	0.0137	0.0016	0.0035	0.0024	7e-04	0.0384	0.0354	0.0322	0.0702	0.0128	0.1038	0.001
16	rs76018760	19890332	0.8	1.01658215824445	0.91	0.170469891558667	0.826405894025199	0.504193557052435	0.0125	0.0111	0.0199	0.0014	0.1513	0.0038	0.0021	0.0471	5e-04	0.1088	0.1542	0.0422	0.0022	0.123	0.0137	0.0015	0.0035	0.0025	7e-04	0.0384	0.0354	0.0323	0.0702	0.0128	0.1038	0.001
16	rs1690399	19893791	0.8	1.01658215824445	0.91	0.170469891558667	0.827357056600217	0.500077873694875	0.0125	0.0112	0.0199	0.0014	0.1514	0.0038	0.0021	0.0471	5e-04	0.1086	0.1542	0.0421	0.0022	0.1229	0.0136	0.0015	0.0036	0.0025	7e-04	0.0383	0.0354	0.0325	0.0703	0.0128	0.1039	0.001
16	rs78836033	19894308	0.8	1.01658215824445	0.91	0.170469891558667	0.816920093090037	0.495150429884833	0.0125	0.0112	0.0199	0.0014	0.1514	0.0038	0.0021	0.0472	5e-04	0.1086	0.1542	0.0421	0.0022	0.1229	0.0136	0.0015	0.0036	0.0024	7e-04	0.0383	0.0353	0.0325	0.0703	0.0128	0.1039	0.001
16	rs78216652	19912147	0.81	0.946104684087093	0.92	0.14824156235026	0.82854666890808	0.507904988062322	0.0125	0.0114	0.0202	0.0013	0.1514	0.0037	0.002	0.0476	5e-04	0.108	0.1544	0.0421	0.0022	0.1235	0.0134	0.0014	0.0036	0.0024	8e-04	0.0377	0.0351	0.0327	0.0703	0.0126	0.1044	0.001
16	rs79528824	19913034	0.81	0.946104684087093	0.91	0.170469891558667	0.828229367375032	0.50831779514886	0.0125	0.0114	0.0202	0.0013	0.1514	0.0037	0.002	0.0476	5e-04	0.108	0.1544	0.0421	0.0022	0.1236	0.0134	0.0014	0.0036	0.0024	8e-04	0.0377	0.0351	0.0327	0.0703	0.0126	0.1044	0.001
16	rs117048191	19918849	0.81	0.946104684087093	0.91	0.170469891558667	0.830372162560711	0.501585960537479	0.0124	0.0116	0.0203	0.0013	0.1514	0.0037	0.002	0.0476	5e-04	0.1078	0.1544	0.042	0.0022	0.1238	0.0132	0.0014	0.0036	0.0024	8e-04	0.0374	0.035	0.0329	0.0702	0.0124	0.1046	0.001
16	rs77154434	19924696	0.81	0.946104684087093	0.91	0.170469891558667	0.818734562691922	0.506254610460143	0.0124	0.0117	0.0203	0.0013	0.1515	0.0037	0.002	0.0477	5e-04	0.1078	0.1545	0.0419	0.0022	0.124	0.0132	0.0014	0.0036	0.0024	8e-04	0.037	0.0349	0.0331	0.0702	0.0124	0.1047	0.001
16	rs7188930	19928554	0.81	0.946104684087093	0.92	0.14824156235026	0.816131732877501	0.506942102244803	0.0124	0.0118	0.0203	0.0013	0.1515	0.0037	0.002	0.0477	5e-04	0.1078	0.1545	0.0418	0.0022	0.124	0.0131	0.0014	0.0036	0.0024	8e-04	0.0367	0.0348	0.0333	0.0702	0.0124	0.1048	0.001
16	rs76260069	19930339	0.81	0.946104684087093	0.92	0.14824156235026	0.801293395635353	0.50282070914233	0.0124	0.0118	0.0203	0.0013	0.1515	0.0037	0.002	0.0478	5e-04	0.1078	0.1546	0.0418	0.0022	0.124	0.0131	0.0013	0.0036	0.0023	8e-04	0.0367	0.0347	0.0334	0.0702	0.0124	0.1048	0.001
16	rs12444979	19933600	0.81	0.946104684087093	0.92	0.14824156235026	0.793723608208352	0.505155116280496	0.0124	0.0119	0.0204	0.0013	0.1515	0.0037	0.002	0.0478	5e-04	0.1078	0.1547	0.0417	0.0022	0.124	0.0131	0.0013	0.0036	0.0023	8e-04	0.0366	0.0347	0.0333	0.0703	0.0124	0.1048	0.001
16	rs12597377	19938993	0.81	0.946104684087093	0.92	0.14824156235026	0.790144682109085	0.504742962485496	0.0123	0.0119	0.0203	0.0013	0.1516	0.0037	0.002	0.0478	5e-04	0.1078	0.1547	0.0417	0.0022	0.1241	0.0131	0.0013	0.0036	0.0023	8e-04	0.0365	0.0347	0.0333	0.0703	0.0124	0.1048	0.001
16	rs79000895	19939768	0.81	0.946104684087093	0.92	0.14824156235026	0.790611101291508	0.505155116280496	0.0123	0.0119	0.0203	0.0013	0.1516	0.0037	0.002	0.0479	5e-04	0.1078	0.1548	0.0417	0.0022	0.1241	0.0131	0.0013	0.0036	0.0023	8e-04	0.0365	0.0347	0.0333	0.0703	0.0124	0.1048	0.001
16	rs9926784	19941968	0.81	0.946104684087093	0.92	0.14824156235026	0.784324513114334	0.50309520257712	0.0123	0.0119	0.0203	0.0013	0.1516	0.0037	0.002	0.0479	5e-04	0.1078	0.1548	0.0417	0.0022	0.1241	0.0131	0.0013	0.0036	0.0023	8e-04	0.0364	0.0346	0.0334	0.0703	0.0124	0.1048	0.001
16	rs4613074	19942527	0.81	0.946104684087093	0.92	0.14824156235026	0.783240149533954	0.496107567559086	0.0124	0.0119	0.0203	0.0013	0.1516	0.0037	0.002	0.0478	5e-04	0.1078	0.1547	0.0417	0.0022	0.1241	0.0131	0.0013	0.0036	0.0023	8e-04	0.0364	0.0346	0.0334	0.0704	0.0124	0.1047	0.001
16	rs76409129	19943524	0.81	0.946104684087093	0.93	0.128223312274834	0.780996040464491	0.493101014118184	0.0124	0.0119	0.0203	0.0013	0.1515	0.0037	0.002	0.0478	5e-04	0.1078	0.1547	0.0417	0.0022	0.1241	0.0131	0.0013	0.0036	0.0023	8e-04	0.0364	0.0346	0.0334	0.0704	0.0124	0.1047	0.001
16	rs11640068	19944428	0.81	0.946104684087093	0.89	0.222038712392691	0.77852302958537	0.489826484915839	0.0124	0.012	0.0203	0.0013	0.1515	0.0037	0.002	0.0478	5e-04	0.1078	0.1547	0.0417	0.0022	0.1241	0.0131	0.0013	0.0036	0.0023	8e-04	0.0363	0.0346	0.0334	0.0704	0.0124	0.1048	0.001
16	rs7187990	19973868	0.81	0.946104684087093	0.89	0.222038712392691	0.784556961457586	0.461014564873669	0.0122	0.0121	0.0203	0.0014	0.1508	0.0038	0.0021	0.0479	5e-04	0.1078	0.155	0.0413	0.0021	0.1238	0.013	0.0013	0.0037	0.0023	8e-04	0.0359	0.0348	0.0335	0.0711	0.0124	0.105	0.001
16	rs7193793	19980393	0.81	0.946104684087093	0.89	0.222038712392691	0.64318293250715	0.432931419207759	0.0121	0.0124	0.0205	0.0015	0.1505	0.0039	0.0022	0.048	5e-04	0.1078	0.1557	0.0407	0.0021	0.1228	0.0129	0.0014	0.0039	0.0023	8e-04	0.0354	0.0341	0.0333	0.0715	0.0127	0.1058	0.001
16	rs73546236	19981681	0.81	0.946104684087093	0.89	0.222038712392691	0.545898388463262	0.405717265901438	0.0121	0.0126	0.0206	0.0017	0.1503	0.0039	0.0023	0.0482	5e-04	0.1083	0.1561	0.0402	0.002	0.1218	0.0127	0.0016	0.004	0.0022	8e-04	0.0349	0.0335	0.0331	0.0719	0.0129	0.1065	0.001
16	rs9923407	19986891	0.81	0.946104684087093	0.89	0.222038712392691	0.380448776388203	0.357911873338779	0.0119	0.0131	0.0214	0.0023	0.1493	0.004	0.0024	0.0486	5e-04	0.1091	0.1571	0.0389	0.0019	0.1191	0.0125	0.0022	0.0043	0.0023	7e-04	0.0335	0.0319	0.0337	0.0726	0.0135	0.108	0.001
16	rs1557717	19991213	0.81	0.946104684087093	0.89	0.222038712392691	0.373048328186026	0.353412297478689	0.0119	0.0132	0.0215	0.0023	0.149	0.004	0.0024	0.0485	5e-04	0.1092	0.1573	0.0388	0.0018	0.1189	0.0125	0.0022	0.0044	0.0023	7e-04	0.0334	0.0317	0.0337	0.0726	0.0136	0.1082	0.001
16	rs11074423	20000021	0.81	0.946104684087093	0.89	0.222038712392691	0.363834659677417	0.353786640391894	0.0119	0.0133	0.0218	0.0024	0.1484	0.004	0.0024	0.0485	5e-04	0.1092	0.1577	0.0386	0.0018	0.1185	0.0125	0.0023	0.0045	0.0023	7e-04	0.0331	0.0314	0.0337	0.0727	0.0139	0.1087	0.001
16	rs117931557	20000728	0.81	0.946104684087093	0.89	0.222038712392691	0.362597154023106	0.353287541709458	0.0119	0.0133	0.0218	0.0024	0.1484	0.004	0.0024	0.0485	5e-04	0.1092	0.1578	0.0386	0.0018	0.1184	0.0125	0.0023	0.0045	0.0023	7e-04	0.0331	0.0314	0.0337	0.0727	0.0139	0.1087	0.001
16	rs117562006	20011253	0.81	0.946104684087093	0.89	0.222038712392691	0.349391121277343	0.362930373415725	0.0119	0.0134	0.0219	0.0024	0.148	0.004	0.0024	0.0486	5e-04	0.1092	0.1584	0.0385	0.0019	0.1184	0.0125	0.0023	0.0045	0.0023	6e-04	0.0328	0.0309	0.0337	0.0728	0.0142	0.1088	9e-04
16	rs2764781	20015305	0.81	0.946104684087093	0.89	0.222038712392691	0.349443864956538	0.364817418974571	0.0119	0.0134	0.0219	0.0024	0.1479	0.004	0.0024	0.0486	5e-04	0.1092	0.1584	0.0384	0.0019	0.1184	0.0125	0.0023	0.0045	0.0023	6e-04	0.0328	0.0309	0.0337	0.0728	0.0142	0.1089	9e-04
16	rs72771076	20016510	0.81	0.946104684087093	0.89	0.222038712392691	0.348863910492437	0.367337785812469	0.0119	0.0134	0.0219	0.0024	0.1479	0.004	0.0024	0.0486	5e-04	0.1092	0.1584	0.0384	0.0019	0.1185	0.0125	0.0023	0.0045	0.0023	6e-04	0.0328	0.0309	0.0337	0.0728	0.0143	0.1089	9e-04
16	rs1925487	20021535	0.81	0.946104684087093	0.89	0.222038712392691	0.353782820097494	0.370748045815645	0.0118	0.0134	0.0219	0.0024	0.1479	0.004	0.0024	0.0486	5e-04	0.1092	0.1585	0.0384	0.0018	0.1184	0.0125	0.0023	0.0045	0.0023	6e-04	0.0327	0.0309	0.0337	0.0728	0.0143	0.1089	9e-04
16	rs117900097	20040271	0.81	0.946104684087093	0.89	0.222038712392691	0.34387591972583	0.35828757048416	0.0118	0.0135	0.0219	0.0025	0.148	0.004	0.0024	0.0487	5e-04	0.109	0.1587	0.0383	0.0018	0.1183	0.0125	0.0023	0.0046	0.0023	6e-04	0.0326	0.0307	0.0337	0.0728	0.0143	0.109	9e-04
16	rs9929588	20046956	0.81	0.946104684087093	0.88	0.251609301083599	0.341838976531988	0.356910563877676	0.0118	0.0135	0.0218	0.0025	0.148	0.004	0.0024	0.0487	5e-04	0.109	0.1587	0.0383	0.0018	0.1182	0.0125	0.0023	0.0046	0.0023	6e-04	0.0326	0.0307	0.0337	0.0728	0.0143	0.109	9e-04
16	rs8062741	20052642	0.81	0.946104684087093	0.87	0.283849475516541	0.336024174364616	0.344338462261665	0.0118	0.0135	0.0218	0.0026	0.1477	0.004	0.0025	0.0487	5e-04	0.1087	0.1589	0.0383	0.0019	0.1183	0.0125	0.0023	0.0047	0.0023	6e-04	0.0326	0.0305	0.0337	0.0729	0.0144	0.109	9e-04
16	rs2608174	20055884	0.81	0.946104684087093	0.87	0.283849475516541	0.354898453147593	0.268677895816773	0.0121	0.0141	0.0224	0.0037	0.1473	0.0046	0.0031	0.0486	5e-04	0.1059	0.1602	0.0379	0.002	0.1146	0.0128	0.0023	0.0058	0.0022	8e-04	0.0319	0.0293	0.0344	0.0729	0.0161	0.1091	9e-04
16	rs2608176	20056053	0.81	0.946104684087093	0.87	0.283849475516541	0.368589390806078	0.269483027978752	0.0121	0.0141	0.0224	0.0038	0.1476	0.0047	0.0031	0.0486	5e-04	0.1057	0.1604	0.038	0.002	0.1143	0.0128	0.0023	0.0058	0.0022	9e-04	0.0317	0.0292	0.0345	0.0727	0.0162	0.1091	9e-04
16	rs2446054	20056282	0.81	0.946104684087093	0.87	0.283849475516541	0.377424852321892	0.283400194839941	0.012	0.014	0.0225	0.0038	0.1478	0.0047	0.0031	0.0485	5e-04	0.1056	0.1606	0.0378	0.002	0.1145	0.0128	0.0023	0.0059	0.0023	9e-04	0.0316	0.0293	0.0345	0.0723	0.0162	0.1092	9e-04
16	rs79653865	20056887	0.82	0.87875982057053	0.87	0.283849475516541	0.406047115418249	0.301570504342006	0.012	0.014	0.0226	0.0039	0.1482	0.0046	0.0031	0.0484	4e-04	0.1051	0.1612	0.0373	0.002	0.1147	0.0128	0.0022	0.006	0.0023	9e-04	0.0313	0.0294	0.0345	0.0717	0.0163	0.1095	9e-04
16	rs2764770	20056955	0.82	0.87875982057053	0.87	0.283849475516541	0.407756879864997	0.30168960325458	0.012	0.014	0.0226	0.0039	0.1483	0.0046	0.0031	0.0483	4e-04	0.105	0.1612	0.0373	0.002	0.1147	0.0128	0.0022	0.0061	0.0023	9e-04	0.0313	0.0294	0.0345	0.0717	0.0163	0.1095	9e-04
16	rs12931939	20060830	0.82	0.87875982057053	0.87	0.283849475516541	0.415783319719547	0.307303109617828	0.0121	0.014	0.0227	0.004	0.1486	0.0046	0.003	0.0478	5e-04	0.1045	0.1611	0.0372	0.002	0.1148	0.0127	0.0022	0.0061	0.0024	9e-04	0.0313	0.0293	0.0345	0.0718	0.0164	0.1097	0.001
16	rs4780274	20061568	0.81	0.946104684087093	0.87	0.283849475516541	0.407699829716174	0.323475272943134	0.0121	0.014	0.0227	0.004	0.1487	0.0046	0.003	0.0477	5e-04	0.1044	0.1611	0.0372	0.002	0.1148	0.0128	0.0022	0.0061	0.0024	9e-04	0.0313	0.0293	0.0345	0.0717	0.0165	0.1097	0.001
16	rs56185318	20063468	0.81	0.946104684087093	0.87	0.283849475516541	0.392778809867938	0.339765456616193	0.0121	0.0141	0.0227	0.004	0.149	0.0046	0.003	0.0477	5e-04	0.1039	0.1611	0.0371	0.002	0.1147	0.013	0.0022	0.0062	0.0024	9e-04	0.0313	0.0292	0.0345	0.0715	0.0167	0.1099	0.0011
16	rs2608179	20064895	0.82	0.87875982057053	0.86	0.318862054747229	0.377973744443546	0.364188095546799	0.012	0.0141	0.0228	0.0041	0.1495	0.0046	0.0029	0.0478	5e-04	0.1035	0.1611	0.0368	0.002	0.1147	0.013	0.0022	0.0062	0.0024	9e-04	0.0312	0.029	0.0345	0.0712	0.0168	0.11	0.0011
16	rs72772741	20064987	0.82	0.87875982057053	0.86	0.318862054747229	0.380503870306093	0.376705534595236	0.012	0.0141	0.0228	0.0041	0.1495	0.0046	0.0029	0.0478	5e-04	0.1035	0.1611	0.0368	0.002	0.1147	0.013	0.0022	0.0062	0.0024	9e-04	0.0312	0.029	0.0345	0.0712	0.0168	0.11	0.0011
16	rs77629183	20068767	0.82	0.87875982057053	0.86	0.318862054747229	0.384702853330313	0.385499626947226	0.0121	0.0142	0.0229	0.0042	0.1501	0.0045	0.003	0.0479	6e-04	0.1035	0.1608	0.0365	0.002	0.1151	0.0129	0.0022	0.0063	0.0024	0.001	0.0311	0.0289	0.0346	0.071	0.017	0.1089	0.0011
16	rs11642662	20069568	0.82	0.87875982057053	0.86	0.318862054747229	0.383761577965144	0.394349922762874	0.0121	0.0142	0.0229	0.0042	0.1502	0.0045	0.003	0.0479	6e-04	0.1035	0.1608	0.0364	0.002	0.1151	0.0129	0.0022	0.0063	0.0024	0.001	0.0311	0.0288	0.0346	0.071	0.017	0.1088	0.0011
16	rs12599699	20072823	0.82	0.87875982057053	0.86	0.318862054747229	0.383595591874654	0.413257542272414	0.0121	0.0142	0.0229	0.0042	0.1503	0.0045	0.0031	0.048	6e-04	0.1034	0.1608	0.0363	0.002	0.1152	0.0129	0.0022	0.0064	0.0024	0.001	0.0311	0.0288	0.0346	0.071	0.017	0.1088	0.0011
16	rs78133539	20073683	0.82	0.87875982057053	0.87	0.283849475516541	0.387811786080101	0.413257542272414	0.0121	0.0142	0.0229	0.0042	0.1504	0.0045	0.0031	0.048	6e-04	0.1034	0.1608	0.0363	0.002	0.1152	0.0129	0.0022	0.0064	0.0024	0.001	0.0311	0.0288	0.0346	0.071	0.017	0.1087	0.0011
16	rs77439324	20077585	0.82	0.87875982057053	0.87	0.283849475516541	0.397045569055348	0.429240282386569	0.0121	0.0142	0.023	0.0043	0.1505	0.0045	0.0031	0.0479	6e-04	0.1033	0.1607	0.0362	0.002	0.1152	0.013	0.0022	0.0064	0.0024	0.001	0.0311	0.0288	0.0346	0.071	0.017	0.1086	0.0011
16	rs17736779	20080820	0.82	0.87875982057053	0.87	0.283849475516541	0.402411660237326	0.435308758729228	0.0121	0.0142	0.023	0.0043	0.1507	0.0045	0.0031	0.0479	6e-04	0.1032	0.1607	0.0362	0.002	0.1152	0.013	0.0022	0.0064	0.0024	0.0011	0.0311	0.0287	0.0346	0.071	0.017	0.1085	0.0011
16	rs59727684	20090636	0.82	0.87875982057053	0.87	0.283849475516541	0.408099264731224	0.46598675417781	0.0121	0.0142	0.0231	0.0044	0.1513	0.0045	0.0032	0.0477	6e-04	0.103	0.1604	0.036	0.002	0.115	0.0132	0.0022	0.0066	0.0024	0.0011	0.0311	0.0285	0.0347	0.071	0.0171	0.1081	0.0011
16	rs2608193	20092706	0.82	0.87875982057053	0.87	0.283849475516541	0.403886584991391	0.456190216880892	0.0121	0.0142	0.0231	0.0044	0.1513	0.0045	0.0032	0.0477	6e-04	0.103	0.1604	0.036	0.002	0.115	0.0132	0.0022	0.0066	0.0024	0.0011	0.0311	0.0285	0.0347	0.071	0.0171	0.1081	0.0011
16	rs11647507	20095628	0.82	0.87875982057053	0.87	0.283849475516541	0.402128331512459	0.480443574353725	0.0121	0.0142	0.0232	0.0044	0.1514	0.0045	0.0032	0.0477	6e-04	0.103	0.1603	0.036	0.002	0.115	0.0132	0.0022	0.0066	0.0024	0.0011	0.0311	0.0285	0.0347	0.071	0.0171	0.108	0.0011
16	rs28461275	20128687	0.82	0.87875982057053	0.87	0.283849475516541	0.355749672573723	0.566357846757631	0.0122	0.0143	0.0235	0.0045	0.1529	0.0042	0.0034	0.0474	7e-04	0.1005	0.16	0.0355	0.002	0.1148	0.0152	0.0022	0.0068	0.0023	0.0013	0.0316	0.0281	0.035	0.0706	0.0172	0.107	0.0011
16	rs35888884	20131141	0.82	0.87875982057053	0.87	0.283849475516541	0.342047605288974	0.576558184949954	0.0121	0.0143	0.0236	0.0045	0.1533	0.0041	0.0035	0.0474	7e-04	0.0999	0.1599	0.0355	0.002	0.1148	0.0157	0.0023	0.0069	0.0023	0.0013	0.0317	0.028	0.035	0.0705	0.0173	0.1068	0.0011
16	rs76683776	20131662	0.82	0.87875982057053	0.87	0.283849475516541	0.343509853046426	0.582671013901817	0.0121	0.0143	0.0236	0.0045	0.1533	0.0041	0.0035	0.0474	7e-04	0.0998	0.1599	0.0355	0.002	0.1148	0.0157	0.0023	0.0069	0.0023	0.0013	0.0317	0.028	0.035	0.0705	0.0173	0.1068	0.0011
16	rs12923873	20133589	0.82	0.87875982057053	0.87	0.283849475516541	0.343457574284401	0.609001476975762	0.0121	0.0143	0.0236	0.0045	0.1534	0.0041	0.0035	0.0474	7e-04	0.0995	0.1598	0.0354	0.002	0.1149	0.0157	0.0023	0.0069	0.0023	0.0013	0.0318	0.028	0.0351	0.0706	0.0173	0.1068	0.0011
16	rs78092976	20134617	0.82	0.87875982057053	0.87	0.283849475516541	0.333960017375781	0.600815099493927	0.0121	0.0143	0.0236	0.0045	0.1535	0.0041	0.0035	0.0474	7e-04	0.0993	0.1598	0.0354	0.002	0.115	0.0157	0.0023	0.0069	0.0023	0.0013	0.0318	0.028	0.0351	0.0707	0.0172	0.1068	0.0011
16	rs8060435	20134742	0.82	0.87875982057053	0.87	0.283849475516541	0.332262070472913	0.597232920136271	0.0121	0.0142	0.0236	0.0045	0.1534	0.0041	0.0035	0.0474	7e-04	0.0993	0.1597	0.0354	0.002	0.115	0.0157	0.0023	0.0069	0.0023	0.0013	0.0318	0.028	0.0351	0.0707	0.0172	0.1068	0.0011
16	rs12447513	20136819	0.82	0.87875982057053	0.87	0.283849475516541	0.340120306749138	0.652657805502053	0.0121	0.0142	0.0237	0.0046	0.1535	0.0041	0.0035	0.0474	7e-04	0.0993	0.1598	0.0354	0.002	0.1149	0.0158	0.0023	0.0069	0.0023	0.0013	0.0318	0.028	0.0351	0.0706	0.0173	0.1068	0.0011
16	rs77534407	20141705	0.83	0.81451029553121	0.87	0.283849475516541	0.531069523605159	0.799332322199032	0.0121	0.0141	0.0238	0.005	0.1547	0.0043	0.0037	0.0467	7e-04	0.0984	0.1599	0.0349	0.0021	0.1143	0.0161	0.0025	0.0071	0.0022	0.0013	0.0321	0.0277	0.035	0.0709	0.0176	0.1054	0.0011
16	rs72774668	20143230	0.83	0.81451029553121	0.87	0.283849475516541	0.565256193714652	0.815115679884186	0.0121	0.014	0.0239	0.005	0.1549	0.0043	0.0037	0.0466	7e-04	0.0983	0.1599	0.0348	0.0021	0.1142	0.0162	0.0025	0.0072	0.0022	0.0013	0.0322	0.0277	0.035	0.071	0.0177	0.1051	0.0011
16	rs3890498	20146498	0.83	0.81451029553121	0.86	0.318862054747229	0.506299825059019	0.758577418976907	0.0121	0.014	0.0239	0.0051	0.155	0.0044	0.0038	0.0465	8e-04	0.0982	0.1599	0.0347	0.0021	0.1141	0.0162	0.0025	0.0072	0.0022	0.0013	0.0323	0.0276	0.0351	0.071	0.0178	0.1048	0.0011
16	rs71384437	20146847	0.83	0.81451029553121	0.86	0.318862054747229	0.525308392867226	0.820647517334514	0.0121	0.014	0.0239	0.0051	0.155	0.0044	0.0038	0.0465	8e-04	0.0982	0.16	0.0347	0.0021	0.1142	0.0162	0.0025	0.0072	0.0022	0.0013	0.0323	0.0276	0.035	0.071	0.0178	0.1048	0.0011
16	rs7196054	20151123	0.84	0.753316385445839	0.86	0.318862054747229	0.415264982799414	0.488463751739103	0.0129	0.0141	0.0214	0.0069	0.1595	0.0049	0.0061	0.044	0.0014	0.0981	0.1569	0.0305	0.0019	0.1132	0.0184	0.0039	0.0083	0.0015	0.0017	0.0353	0.0267	0.0349	0.0732	0.0206	0.0958	0.0013
16	rs17686420	20153513	0.84	0.753316385445839	0.87	0.283849475516541	0.585540702997162	0.572444401878954	0.0129	0.0142	0.0215	0.0075	0.1616	0.0051	0.0068	0.0431	0.0016	0.0975	0.1568	0.0295	0.0018	0.1136	0.0188	0.0043	0.0086	0.0013	0.0017	0.0362	0.0261	0.0342	0.0735	0.0214	0.0926	0.0013
16	rs16969627	20154118	0.84	0.753316385445839	0.87	0.283849475516541	0.565991609230805	0.545671271727352	0.0129	0.0142	0.0215	0.0075	0.1616	0.0051	0.0068	0.0431	0.0016	0.0974	0.1568	0.0295	0.0018	0.1136	0.0188	0.0043	0.0086	0.0013	0.0017	0.0362	0.0261	0.0341	0.0735	0.0214	0.0926	0.0013
16	rs76008856	20155180	0.84	0.753316385445839	0.87	0.283849475516541	0.569943741502414	0.564238360710182	0.0129	0.0142	0.0215	0.0075	0.1616	0.0051	0.0068	0.0431	0.0016	0.0974	0.1568	0.0295	0.0018	0.1138	0.0188	0.0043	0.0086	0.0013	0.0017	0.0362	0.0261	0.0341	0.0735	0.0214	0.0926	0.0013
16	rs76012754	20162862	0.84	0.753316385445839	0.88	0.251609301083599	0.560187377738059	0.54301136817951	0.0129	0.0143	0.0215	0.0075	0.1617	0.0051	0.0069	0.043	0.0016	0.0973	0.1567	0.0294	0.0018	0.1138	0.0189	0.0043	0.0086	0.0013	0.0017	0.0363	0.0261	0.034	0.0735	0.0216	0.0924	0.0013
16	rs116992832	20169279	0.84	0.753316385445839	0.89	0.222038712392691	0.56371995310208	0.545111025174999	0.0129	0.0144	0.0215	0.0075	0.1617	0.0051	0.0069	0.0429	0.0016	0.0973	0.1566	0.0293	0.0018	0.1139	0.0189	0.0043	0.0087	0.0013	0.0017	0.0363	0.0261	0.034	0.0735	0.0216	0.0923	0.0013
16	rs79443097	20175339	0.84	0.753316385445839	0.9	0.195029827813683	0.565790996988054	0.546091549888461	0.0129	0.0144	0.0215	0.0075	0.1618	0.0051	0.0069	0.0429	0.0016	0.0972	0.1566	0.0293	0.0018	0.1139	0.0189	0.0044	0.0087	0.0013	0.0017	0.0363	0.0261	0.034	0.0735	0.0216	0.0923	0.0013
16	rs78245338	20176987	0.84	0.753316385445839	0.9	0.195029827813683	0.5713535335771	0.540913717717668	0.0129	0.0144	0.0215	0.0076	0.1618	0.0051	0.0069	0.0429	0.0016	0.0972	0.1566	0.0293	0.0018	0.1139	0.0189	0.0044	0.0087	0.0013	0.0017	0.0363	0.0261	0.034	0.0735	0.0216	0.0923	0.0013
16	rs117490401	20180187	0.84	0.753316385445839	0.9	0.195029827813683	0.596458412144193	0.513554018696574	0.0129	0.0145	0.0214	0.0077	0.1621	0.0052	0.0071	0.0426	0.0017	0.0974	0.1566	0.029	0.0017	0.1137	0.0191	0.0044	0.0087	0.0012	0.0017	0.0363	0.026	0.0336	0.0733	0.0219	0.0921	0.0013
16	rs35244672	20191219	0.84	0.753316385445839	0.9	0.195029827813683	0.751089695151231	0.682785226846624	0.0132	0.0148	0.0213	0.0082	0.1635	0.0053	0.0076	0.0418	0.0018	0.0976	0.1567	0.0283	0.0017	0.1134	0.0194	0.0047	0.0089	0.0011	0.0016	0.0361	0.026	0.0321	0.0734	0.0227	0.0912	0.0013
16	rs73531600	20193714	0.83	0.81451029553121	0.9	0.195029827813683	0.723415771391572	0.665993033929119	0.0131	0.0148	0.0213	0.0082	0.1637	0.0053	0.0076	0.0417	0.0018	0.0972	0.1568	0.0283	0.0017	0.1136	0.0194	0.0047	0.0089	0.0011	0.0016	0.0361	0.0259	0.032	0.0734	0.0227	0.0911	0.0013
16	rs7184279	20195472	0.83	0.81451029553121	0.9	0.195029827813683	0.707343104477402	0.631539161242072	0.0131	0.0148	0.0213	0.0082	0.1638	0.0053	0.0076	0.0416	0.0018	0.0971	0.1568	0.0283	0.0017	0.1137	0.0194	0.0047	0.0088	0.0011	0.0016	0.0362	0.0259	0.032	0.0734	0.0227	0.0909	0.0013
16	rs111516217	20195534	0.83	0.81451029553121	0.9	0.195029827813683	0.711791653606592	0.633135586185222	0.0131	0.0148	0.0213	0.0082	0.1638	0.0053	0.0076	0.0416	0.0018	0.0971	0.1568	0.0283	0.0017	0.1137	0.0194	0.0047	0.0088	0.0011	0.0016	0.0362	0.026	0.032	0.0734	0.0227	0.0909	0.0013
16	rs34765230	20200700	0.83	0.81451029553121	0.9	0.195029827813683	0.672420887347391	0.596517098116417	0.013	0.0148	0.0213	0.0082	0.1638	0.0054	0.0076	0.0414	0.0018	0.0971	0.157	0.0283	0.0017	0.1139	0.0195	0.0048	0.0088	0.0011	0.0016	0.0362	0.0258	0.0318	0.0738	0.0229	0.0906	0.0013
16	rs77531076	20208648	0.83	0.81451029553121	0.9	0.195029827813683	0.644957526903672	0.573862141309478	0.013	0.0149	0.0213	0.0082	0.1639	0.0054	0.0076	0.0413	0.0018	0.097	0.1573	0.0282	0.0017	0.1143	0.0196	0.0049	0.0088	0.0011	0.0016	0.0362	0.0256	0.0314	0.0738	0.023	0.0901	0.0013
16	rs76546295	20216850	0.83	0.81451029553121	0.9	0.195029827813683	0.632089389388768	0.582101722762819	0.013	0.0149	0.0214	0.0082	0.1638	0.0054	0.0076	0.0413	0.0018	0.0969	0.1574	0.0283	0.0018	0.1145	0.0196	0.0049	0.0088	0.0012	0.0016	0.0362	0.0255	0.0312	0.0738	0.0231	0.0899	0.0013
16	rs4780862	20218061	0.83	0.81451029553121	0.9	0.195029827813683	0.624719319139513	0.572160956092374	0.013	0.0149	0.0214	0.0082	0.1638	0.0054	0.0076	0.0412	0.0018	0.0969	0.1574	0.0283	0.0018	0.1146	0.0197	0.0049	0.0088	0.0012	0.0016	0.0362	0.0255	0.0312	0.0738	0.0231	0.0899	0.0013
16	rs117440395	20219520	0.83	0.81451029553121	0.9	0.195029827813683	0.634907417709787	0.592226481577122	0.013	0.0149	0.0214	0.0082	0.1638	0.0055	0.0076	0.0412	0.0018	0.0969	0.1574	0.0283	0.0018	0.1146	0.0197	0.0049	0.0088	0.0012	0.0016	0.0362	0.0254	0.0312	0.0738	0.0231	0.0899	0.0013
16	rs9935840	20225443	0.83	0.81451029553121	0.9	0.195029827813683	0.578629554280569	0.552405276298221	0.0129	0.015	0.0215	0.0082	0.1636	0.0056	0.0076	0.0411	0.0018	0.0968	0.1577	0.0282	0.0018	0.115	0.0199	0.0051	0.0087	0.0012	0.0016	0.0364	0.0251	0.0311	0.0738	0.0233	0.0892	0.0013
16	rs76488276	20226769	0.83	0.81451029553121	0.9	0.195029827813683	0.568267539455585	0.550298715304813	0.0129	0.015	0.0215	0.0082	0.1636	0.0056	0.0076	0.0411	0.0018	0.0968	0.1576	0.0282	0.0018	0.1151	0.0199	0.0051	0.0087	0.0012	0.0016	0.0364	0.025	0.0311	0.0738	0.0233	0.0891	0.0013
16	rs8059941	20231496	0.83	0.81451029553121	0.9	0.195029827813683	0.521698726283187	0.50873068719222	0.0129	0.015	0.0215	0.0082	0.1635	0.0056	0.0077	0.0411	0.0018	0.0968	0.1576	0.0282	0.0018	0.1155	0.02	0.0051	0.0086	0.0012	0.0016	0.0363	0.0248	0.031	0.0739	0.0234	0.0889	0.0013
16	rs12927386	20234641	0.83	0.81451029553121	0.9	0.195029827813683	0.41820649035478	0.453783056671463	0.0128	0.0152	0.0218	0.0081	0.1631	0.0056	0.0076	0.0411	0.0018	0.096	0.1578	0.0283	0.002	0.1161	0.0202	0.0052	0.0085	0.0013	0.0016	0.0364	0.0242	0.0307	0.0746	0.0234	0.0888	0.0014
16	rs56376322	20235898	0.83	0.81451029553121	0.9	0.195029827813683	0.409241587031545	0.441267285514066	0.0128	0.0152	0.0218	0.0081	0.1631	0.0056	0.0076	0.0411	0.0018	0.096	0.1577	0.0283	0.002	0.1161	0.0203	0.0052	0.0085	0.0013	0.0016	0.0364	0.0242	0.0307	0.0746	0.0234	0.0888	0.0014
16	rs9932649	20237674	0.83	0.81451029553121	0.9	0.195029827813683	0.390263401342952	0.445650545682155	0.0128	0.0152	0.0218	0.0081	0.163	0.0056	0.0076	0.0411	0.0018	0.096	0.1576	0.0284	0.002	0.116	0.0204	0.0052	0.0086	0.0013	0.0016	0.0364	0.0241	0.0307	0.0747	0.0234	0.0888	0.0014
16	rs4539605	20238215	0.83	0.81451029553121	0.9	0.195029827813683	0.422551032485531	0.454050353167026	0.0128	0.0153	0.0218	0.0081	0.1629	0.0056	0.0076	0.0411	0.0019	0.0959	0.1576	0.0284	0.002	0.116	0.0204	0.0052	0.0086	0.0013	0.0016	0.0364	0.0241	0.0306	0.0747	0.0234	0.0889	0.0014
16	rs11646153	20242614	0.83	0.81451029553121	0.9	0.195029827813683	0.40354597729085	0.471242754429821	0.0129	0.0154	0.0218	0.0081	0.162	0.0056	0.0075	0.041	0.0018	0.0963	0.1579	0.0285	0.0019	0.1165	0.0205	0.0052	0.0085	0.0014	0.0016	0.0364	0.0239	0.0304	0.0744	0.0235	0.0892	0.0014
16	rs4528580	20244378	0.83	0.81451029553121	0.9	0.195029827813683	0.441694214094478	0.50707962899475	0.0128	0.0154	0.0217	0.008	0.1621	0.0055	0.0075	0.041	0.0018	0.0963	0.1578	0.0285	0.0019	0.1167	0.0205	0.0051	0.0084	0.0014	0.0016	0.0363	0.0238	0.0304	0.0745	0.0236	0.0891	0.0013
16	rs9921767	20244780	0.83	0.81451029553121	0.9	0.195029827813683	0.440566996818328	0.526703438630569	0.0128	0.0154	0.0217	0.008	0.1621	0.0055	0.0074	0.041	0.0018	0.0964	0.1577	0.0286	0.0019	0.1168	0.0206	0.0051	0.0083	0.0014	0.0016	0.0363	0.0238	0.0304	0.0746	0.0236	0.0891	0.0013
16	rs34613945	20246035	0.83	0.81451029553121	0.9	0.195029827813683	0.48681769096054	0.468275941070468	0.0128	0.0154	0.0216	0.008	0.1621	0.0054	0.0074	0.041	0.0018	0.0965	0.1578	0.0285	0.002	0.117	0.0206	0.0051	0.0083	0.0014	0.0016	0.0363	0.0236	0.0304	0.0746	0.0236	0.0891	0.0013
16	rs116965363	20252736	0.83	0.81451029553121	0.9	0.195029827813683	0.490309790536738	0.473133263052596	0.0128	0.0154	0.0216	0.008	0.1621	0.0054	0.0074	0.041	0.0018	0.0965	0.1578	0.0285	0.002	0.117	0.0206	0.0051	0.0083	0.0014	0.0016	0.0363	0.0236	0.0304	0.0746	0.0236	0.0891	0.0013
16	rs28574699	20256060	0.83	0.81451029553121	0.9	0.195029827813683	0.530031614891764	0.499529765467314	0.0128	0.0154	0.0216	0.0079	0.1621	0.0054	0.0073	0.0409	0.0018	0.0965	0.1578	0.0285	0.002	0.1171	0.0206	0.005	0.0082	0.0014	0.0016	0.0362	0.0235	0.0305	0.0747	0.0236	0.0891	0.0013
16	rs9302384	20266173	0.84	0.753316385445839	0.9	0.195029827813683	0.36007505847529	0.286092103997928	0.0129	0.016	0.021	0.0076	0.1617	0.0051	0.0069	0.0407	0.0017	0.0959	0.1578	0.0291	0.0021	0.1191	0.021	0.0047	0.0075	0.0013	0.0017	0.0356	0.0223	0.0308	0.0761	0.0244	0.0892	0.0014
16	rs4328448	20267174	0.85	0.695135765909148	0.91	0.170469891558667	0.403829807024832	0.407793553039966	0.0131	0.0178	0.0195	0.0065	0.161	0.004	0.0055	0.0398	0.0014	0.0967	0.1571	0.0302	0.0023	0.1237	0.022	0.0036	0.0055	0.0012	0.0018	0.0344	0.0189	0.0315	0.0794	0.0267	0.0887	0.0015
16	rs9922273	20268043	0.85	0.695135765909148	0.9	0.195029827813683	1.05517379597824	1.17119154652845	0.013	0.0186	0.0183	0.0057	0.1627	0.0032	0.0045	0.0394	0.001	0.0966	0.1561	0.0308	0.0025	0.1267	0.0227	0.0029	0.004	0.001	0.0019	0.0336	0.017	0.0319	0.0819	0.0278	0.0882	0.0015
16	rs78951139	20269306	0.85	0.695135765909148	0.91	0.170469891558667	1.0078939568693	1.00923223736715	0.0131	0.0187	0.0181	0.0056	0.1627	0.0031	0.0045	0.0396	9e-04	0.0964	0.1563	0.0308	0.0025	0.1268	0.0227	0.0028	0.0039	0.001	0.0019	0.0336	0.017	0.032	0.082	0.0278	0.0885	0.0015
16	rs71384443	20269815	0.85	0.695135765909148	0.91	0.170469891558667	1.00522624481424	1.02705586099183	0.0131	0.0187	0.0181	0.0056	0.1627	0.0031	0.0045	0.0396	9e-04	0.0964	0.1563	0.0308	0.0025	0.1268	0.0227	0.0028	0.0039	0.001	0.0019	0.0336	0.017	0.032	0.082	0.0278	0.0885	0.0015
16	rs56677547	20271219	0.85	0.695135765909148	0.91	0.170469891558667	1.07984886785387	0.99274707356589	0.013	0.0187	0.018	0.0056	0.1628	0.0031	0.0044	0.0396	7e-04	0.0965	0.1564	0.0308	0.0024	0.127	0.0226	0.0028	0.0038	9e-04	0.0019	0.0336	0.0169	0.032	0.0821	0.0279	0.0887	0.0014
16	rs75440155	20271295	0.85	0.695135765909148	0.91	0.170469891558667	1.07251061204661	0.984125405063672	0.013	0.0187	0.018	0.0056	0.1628	0.0031	0.0044	0.0396	7e-04	0.0965	0.1564	0.0308	0.0024	0.127	0.0226	0.0028	0.0038	9e-04	0.0019	0.0336	0.0169	0.032	0.0821	0.0279	0.0887	0.0014
16	rs7203222	20291492	0.86	0.639923359357885	0.91	0.170469891558667	1.12438642083149	0.984125405063672	0.013	0.019	0.018	0.0055	0.1632	0.003	0.0043	0.0397	7e-04	0.0973	0.156	0.0307	0.0024	0.1273	0.0222	0.0026	0.0037	9e-04	0.0019	0.0336	0.0166	0.0319	0.0825	0.0278	0.0887	0.0014
16	rs4550460	20293127	0.86	0.639923359357885	0.91	0.170469891558667	1.13204409327982	0.990989626346242	0.013	0.0191	0.018	0.0055	0.1632	0.0029	0.0043	0.0397	7e-04	0.0973	0.156	0.0307	0.0024	0.1273	0.0221	0.0026	0.0037	9e-04	0.0019	0.0336	0.0166	0.0319	0.0825	0.0278	0.0887	0.0014
16	rs6497472	20299807	0.86	0.639923359357885	0.91	0.170469891558667	1.16808066320956	1.08851484627018	0.0129	0.0192	0.0179	0.0055	0.1633	0.0029	0.0042	0.0397	7e-04	0.0976	0.1559	0.0306	0.0024	0.1274	0.0219	0.0026	0.0036	9e-04	0.0019	0.0336	0.0164	0.0318	0.0827	0.0278	0.0888	0.0014
16	rs4270182	20308495	0.86	0.639923359357885	0.91	0.170469891558667	0.943749766449282	0.857258993006604	0.0129	0.0194	0.018	0.0054	0.1635	0.0028	0.0042	0.0398	7e-04	0.0979	0.1557	0.0306	0.0024	0.1276	0.0217	0.0025	0.0035	9e-04	0.002	0.0336	0.0163	0.0318	0.083	0.0278	0.0889	0.0014
16	rs74673147	20309025	0.86	0.639923359357885	0.91	0.170469891558667	0.937222314751324	0.866113400912106	0.0129	0.0194	0.018	0.0054	0.1636	0.0028	0.0041	0.0398	7e-04	0.0979	0.1557	0.0306	0.0024	0.1275	0.0217	0.0025	0.0035	9e-04	0.002	0.0336	0.0163	0.0318	0.083	0.0278	0.0888	0.0014
16	rs4277354	20309167	0.86	0.639923359357885	0.91	0.170469891558667	0.921318022271177	0.843626084407573	0.0129	0.0194	0.018	0.0054	0.1636	0.0028	0.0042	0.0398	7e-04	0.098	0.1557	0.0306	0.0024	0.1276	0.0217	0.0025	0.0035	9e-04	0.002	0.0336	0.0163	0.0317	0.083	0.0277	0.0888	0.0014
16	rs72776641	20316399	0.86	0.639923359357885	0.91	0.170469891558667	0.824663313992716	0.814501518209793	0.0129	0.0194	0.018	0.0054	0.1637	0.0028	0.0041	0.0398	7e-04	0.0979	0.1558	0.0306	0.0024	0.1276	0.0217	0.0025	0.0034	9e-04	0.002	0.0336	0.0163	0.0317	0.083	0.0277	0.0889	0.0014
16	rs73541216	20317184	0.86	0.639923359357885	0.91	0.170469891558667	0.808580141210138	0.796122411304258	0.0129	0.0194	0.0179	0.0054	0.1637	0.0028	0.0041	0.0398	8e-04	0.0979	0.1558	0.0306	0.0024	0.1276	0.0217	0.0025	0.0034	9e-04	0.002	0.0336	0.0163	0.0317	0.083	0.0277	0.089	0.0014
16	rs12924740	20318068	0.86	0.639923359357885	0.91	0.170469891558667	0.775128209988812	0.701305858781661	0.0129	0.0195	0.0178	0.0054	0.1638	0.0028	0.0041	0.0398	8e-04	0.0978	0.1558	0.0306	0.0024	0.1276	0.0217	0.0025	0.0034	9e-04	0.002	0.0336	0.0163	0.0317	0.083	0.0276	0.089	0.0014
16	rs118044822	20326196	0.86	0.639923359357885	0.91	0.170469891558667	0.730159889656671	0.683376149175884	0.0129	0.0195	0.0178	0.0053	0.1641	0.0028	0.0041	0.0398	8e-04	0.0977	0.1556	0.0305	0.0024	0.1278	0.0218	0.0025	0.0034	9e-04	0.0019	0.0337	0.0164	0.0316	0.0829	0.0276	0.089	0.0014
16	rs117793465	20327175	0.86	0.639923359357885	0.91	0.170469891558667	0.72184612719714	0.671138383438495	0.013	0.0195	0.0177	0.0053	0.1641	0.0028	0.0041	0.0398	8e-04	0.0977	0.1556	0.0305	0.0024	0.1278	0.0218	0.0025	0.0033	9e-04	0.0019	0.0337	0.0164	0.0316	0.0829	0.0276	0.089	0.0014
16	rs4131902	20327892	0.86	0.639923359357885	0.91	0.170469891558667	0.709639973591071	0.650465667323695	0.013	0.0195	0.0177	0.0053	0.1641	0.0028	0.0041	0.0398	8e-04	0.0977	0.1556	0.0305	0.0024	0.1278	0.0218	0.0025	0.0033	9e-04	0.0019	0.0338	0.0164	0.0316	0.0828	0.0276	0.089	0.0014
16	rs4430753	20332200	0.86	0.639923359357885	0.92	0.14824156235026	0.728283749430897	0.685149610678133	0.013	0.0196	0.0177	0.0053	0.1642	0.0028	0.0041	0.0398	8e-04	0.0977	0.1555	0.0305	0.0024	0.1279	0.0218	0.0025	0.0033	9e-04	0.0019	0.0338	0.0164	0.0316	0.0828	0.0275	0.089	0.0014
16	rs4632135	20337884	0.86	0.639923359357885	0.92	0.14824156235026	0.741915062875346	0.626321099987312	0.013	0.0196	0.0177	0.0053	0.1642	0.0028	0.0041	0.0399	8e-04	0.0977	0.1554	0.0305	0.0024	0.128	0.0218	0.0025	0.0033	9e-04	0.0019	0.0338	0.0164	0.0315	0.0829	0.0275	0.0889	0.0014
16	rs62032857	20338450	0.86	0.639923359357885	0.92	0.14824156235026	0.749949656332093	0.629073813925657	0.013	0.0196	0.0177	0.0053	0.1642	0.0028	0.0041	0.0399	8e-04	0.0977	0.1554	0.0305	0.0024	0.128	0.0218	0.0025	0.0033	9e-04	0.0019	0.0338	0.0164	0.0315	0.0828	0.0275	0.0889	0.0015
16	rs35328637	20339379	0.86	0.639923359357885	0.92	0.14824156235026	0.758556618143384	0.633571138114317	0.013	0.0197	0.0177	0.0053	0.1642	0.0028	0.0041	0.0399	8e-04	0.0977	0.1554	0.0304	0.0024	0.1281	0.0219	0.0025	0.0033	9e-04	0.0019	0.0338	0.0164	0.0315	0.0829	0.0275	0.0889	0.0015
16	rs9937721	20339917	0.86	0.639923359357885	0.92	0.14824156235026	0.770048095257505	0.643462313560421	0.013	0.0197	0.0177	0.0053	0.1641	0.0028	0.0041	0.0399	8e-04	0.0977	0.1553	0.0304	0.0024	0.1282	0.0219	0.0025	0.0032	9e-04	0.0019	0.0338	0.0164	0.0315	0.0829	0.0275	0.0889	0.0015
16	rs7185876	20341318	0.86	0.639923359357885	0.92	0.14824156235026	0.755200119842048	0.615338696786269	0.013	0.0198	0.0177	0.0052	0.164	0.0028	0.0041	0.0401	8e-04	0.0974	0.155	0.0303	0.0024	0.1284	0.022	0.0025	0.0032	0.001	0.0019	0.0339	0.0165	0.0313	0.0831	0.0275	0.0889	0.0015
16	rs73541287	20342425	0.87	0.587631181685492	0.92	0.14824156235026	0.985694487781236	0.788795829616715	0.013	0.0203	0.0175	0.0051	0.1642	0.0028	0.0041	0.0405	8e-04	0.0958	0.1538	0.0301	0.0023	0.1297	0.0227	0.0026	0.003	0.001	0.002	0.0339	0.0166	0.0308	0.0832	0.0287	0.0881	0.0016
16	rs12444268	20342572	0.87	0.587631181685492	0.92	0.14824156235026	0.92015672466797	0.731167291906236	0.013	0.0204	0.0175	0.0051	0.1642	0.0028	0.0041	0.0405	7e-04	0.0957	0.1536	0.0301	0.0023	0.1299	0.0227	0.0026	0.003	0.001	0.002	0.034	0.0167	0.0308	0.0833	0.0287	0.088	0.0016
16	rs9935655	20342897	0.87	0.587631181685492	0.92	0.14824156235026	0.881526993789701	0.696108836861133	0.013	0.0207	0.0174	0.005	0.1646	0.0029	0.0041	0.0403	7e-04	0.0952	0.1539	0.0298	0.0023	0.1301	0.0232	0.0026	0.0032	0.001	0.002	0.034	0.0167	0.0305	0.0831	0.0284	0.0881	0.0016
16	rs4238595	20343091	0.87	0.587631181685492	0.92	0.14824156235026	0.767590251454964	0.614617777627592	0.013	0.0209	0.0175	0.005	0.1648	0.0029	0.0041	0.0401	7e-04	0.0949	0.154	0.0297	0.0023	0.1301	0.0235	0.0026	0.0033	9e-04	0.0019	0.034	0.0168	0.0303	0.083	0.0279	0.0886	0.0016
16	rs74457213	20343627	0.87	0.587631181685492	0.92	0.14824156235026	0.894353597402827	0.657486487227537	0.013	0.0214	0.0173	0.0049	0.1651	0.0029	0.004	0.0397	7e-04	0.0946	0.1536	0.0294	0.0023	0.1308	0.0236	0.0026	0.0033	9e-04	0.002	0.0341	0.0169	0.0302	0.0832	0.0275	0.0886	0.0016
16	rs1123670	20345615	0.89	0.491600132839596	0.92	0.14824156235026	0.850966914749761	0.555076423673834	0.013	0.0233	0.0167	0.0047	0.1663	0.003	0.004	0.0383	6e-04	0.0936	0.1512	0.0285	0.0024	0.1338	0.0237	0.0027	0.0031	9e-04	0.0019	0.0345	0.0172	0.0298	0.0838	0.0263	0.0891	0.0016
16	rs11859916	20351231	0.89	0.491600132839596	0.92	0.14824156235026	0.89312475830516	0.518803754650554	0.0129	0.0244	0.016	0.0045	0.1673	0.0031	0.0039	0.0382	5e-04	0.0934	0.1495	0.0279	0.0024	0.1353	0.0241	0.0027	0.0029	0.001	0.0017	0.0347	0.0171	0.0292	0.0844	0.0256	0.0898	0.0016
16	rs55772253	20352618	0.89	0.491600132839596	0.92	0.14824156235026	0.830530982417278	0.497338866831502	0.0129	0.0245	0.0159	0.0045	0.1675	0.0031	0.0039	0.0383	5e-04	0.0935	0.1494	0.0279	0.0023	0.1353	0.0241	0.0027	0.0029	9e-04	0.0017	0.0348	0.0171	0.0292	0.0845	0.0256	0.0899	0.0015
16	rs9646256	20352756	0.89	0.491600132839596	0.93	0.128223312274834	0.794502562002319	0.440206414203479	0.0129	0.0245	0.0159	0.0045	0.1675	0.0031	0.0039	0.0383	5e-04	0.0935	0.1494	0.0279	0.0023	0.1353	0.0241	0.0027	0.0029	9e-04	0.0017	0.0348	0.0172	0.0292	0.0845	0.0256	0.0899	0.0015
16	rs4293393	20364588	0.9	0.447749409690379	0.93	0.128223312274834	0.832914839738427	0.462357022228714	0.0129	0.0248	0.0158	0.0044	0.1676	0.0031	0.0039	0.0384	5e-04	0.0937	0.1492	0.0277	0.0023	0.1362	0.0241	0.0027	0.0029	9e-04	0.0016	0.0347	0.0173	0.0291	0.0844	0.0254	0.0894	0.0015
16	rs13333226	20365654	0.9	0.447749409690379	0.93	0.128223312274834	0.840802280994064	0.47137772545368	0.0129	0.0249	0.0158	0.0044	0.1676	0.0031	0.0039	0.0384	5e-04	0.0937	0.149	0.0277	0.0023	0.1362	0.0241	0.0027	0.0029	9e-04	0.0016	0.0347	0.0173	0.0291	0.0845	0.0254	0.0894	0.0015
16	rs7204342	20367239	0.9	0.447749409690379	0.93	0.128223312274834	0.843918165156957	0.440073853119192	0.0129	0.025	0.0158	0.0044	0.1673	0.0031	0.0039	0.0385	5e-04	0.0936	0.1487	0.0276	0.0023	0.1365	0.0243	0.0027	0.0029	9e-04	0.0016	0.0348	0.0174	0.029	0.0843	0.0253	0.0893	0.0015
16	rs12917707	20367690	0.9	0.447749409690379	0.94	0.110289943288055	0.867969283137317	0.464507078363435	0.0129	0.0251	0.0157	0.0044	0.1674	0.0031	0.0039	0.0385	5e-04	0.0936	0.1486	0.0275	0.0023	0.1366	0.0243	0.0027	0.0029	9e-04	0.0016	0.0348	0.0174	0.029	0.0843	0.0253	0.0893	0.0015
16	rs76625281	20368627	0.9	0.447749409690379	0.94	0.110289943288055	0.943414568308798	0.509556725914749	0.0129	0.0254	0.0156	0.0044	0.167	0.0031	0.0039	0.0385	5e-04	0.0931	0.1479	0.0273	0.0024	0.1369	0.0243	0.0027	0.0029	0.001	0.0016	0.0349	0.0175	0.0288	0.0858	0.0251	0.0893	0.0015
16	rs72776665	20369404	0.9	0.447749409690379	0.94	0.110289943288055	0.938225314274142	0.501585960537479	0.0129	0.0257	0.0155	0.0044	0.1667	0.0031	0.0039	0.0385	5e-04	0.0928	0.1473	0.0271	0.0025	0.1371	0.0243	0.0027	0.0028	0.001	0.0016	0.035	0.0176	0.0285	0.087	0.0249	0.0892	0.0015
16	rs4408554	20369457	0.9	0.447749409690379	0.94	0.110289943288055	0.935885675134892	0.523234979390646	0.0129	0.0257	0.0155	0.0044	0.1667	0.0031	0.0039	0.0385	5e-04	0.0928	0.1472	0.0271	0.0025	0.1372	0.0243	0.0027	0.0028	0.001	0.0016	0.035	0.0176	0.0285	0.0871	0.0249	0.0892	0.0015
16	rs9652588	20370810	0.91	0.406594937265203	0.94	0.110289943288055	0.848000193986457	0.394478596258916	0.0129	0.026	0.0153	0.0043	0.1665	0.0031	0.0039	0.0384	5e-04	0.0924	0.1468	0.0269	0.0025	0.1376	0.0243	0.0027	0.0028	0.001	0.0016	0.0351	0.0177	0.0283	0.0886	0.0247	0.0889	0.0015
16	rs9652589	20370816	0.91	0.406594937265203	0.94	0.110289943288055	0.845838074451684	0.397312342086043	0.0129	0.026	0.0153	0.0043	0.1665	0.0031	0.0039	0.0384	5e-04	0.0924	0.1469	0.0269	0.0025	0.1375	0.0243	0.0027	0.0028	0.001	0.0016	0.0351	0.0177	0.0283	0.0886	0.0247	0.089	0.0015
16	rs4500734	20371972	0.91	0.406594937265203	0.94	0.110289943288055	0.830689815273977	0.35428594056616	0.0129	0.0261	0.0149	0.0043	0.1665	0.0031	0.0039	0.0384	5e-04	0.0924	0.1469	0.0269	0.0026	0.1377	0.024	0.0027	0.0028	0.0011	0.0016	0.0351	0.0177	0.0283	0.0887	0.0247	0.0891	0.0015
16	rs4321205	20375536	0.91	0.406594937265203	0.94	0.110289943288055	0.82854666890808	0.354161096644246	0.0129	0.0261	0.0149	0.0043	0.1665	0.0031	0.0039	0.0384	5e-04	0.0924	0.1469	0.0269	0.0026	0.1377	0.0239	0.0027	0.0028	0.0011	0.0016	0.0351	0.0178	0.0283	0.0888	0.0247	0.0891	0.0015
16	rs117774819	20375571	0.91	0.406594937265203	0.94	0.110289943288055	0.828626002424301	0.354161096644246	0.0129	0.0261	0.0149	0.0043	0.1665	0.0031	0.0039	0.0384	5e-04	0.0924	0.1469	0.0269	0.0026	0.1377	0.0239	0.0027	0.0028	0.0011	0.0016	0.0351	0.0178	0.0283	0.0888	0.0247	0.0891	0.0015
16	rs76731137	20381047	0.91	0.406594937265203	0.94	0.110289943288055	0.845517960451632	0.348431932377231	0.0129	0.0261	0.0144	0.0043	0.1665	0.0031	0.0039	0.0384	5e-04	0.0923	0.147	0.0269	0.0026	0.1382	0.0236	0.0028	0.0028	0.0011	0.0016	0.0352	0.0177	0.0284	0.0889	0.0245	0.0891	0.0015
16	rs4606726	20383700	0.91	0.406594937265203	0.94	0.110289943288055	0.824188338595244	0.374547617800034	0.0129	0.0263	0.0137	0.0042	0.1664	0.0031	0.0039	0.0384	5e-04	0.0922	0.1472	0.027	0.0026	0.1387	0.0231	0.0028	0.0028	0.0011	0.0016	0.0353	0.0177	0.0284	0.0892	0.0243	0.0893	0.0015
16	rs76621572	20384729	0.91	0.406594937265203	0.94	0.110289943288055	0.814162264170914	0.376451481525847	0.0129	0.0263	0.0137	0.0042	0.1664	0.0031	0.0039	0.0384	5e-04	0.0921	0.1472	0.027	0.0026	0.1388	0.0231	0.0028	0.0028	0.0011	0.0016	0.0353	0.0177	0.0285	0.0893	0.0244	0.0891	0.0015
16	rs78751740	20386162	0.91	0.406594937265203	0.95	0.0943132253134139	0.804423992604624	0.381924177883476	0.0129	0.0263	0.0138	0.0042	0.1664	0.0031	0.0039	0.0385	5e-04	0.092	0.1472	0.0269	0.0026	0.1389	0.0232	0.0028	0.0028	0.0011	0.0016	0.0354	0.0177	0.0285	0.0894	0.0244	0.0888	0.0015
16	rs35208507	20388929	0.91	0.406594937265203	0.95	0.0943132253134139	0.795827542070251	0.377086704297892	0.0129	0.0263	0.0138	0.0042	0.1664	0.0031	0.0039	0.0385	5e-04	0.092	0.1472	0.0269	0.0026	0.139	0.0232	0.0028	0.0028	0.0011	0.0016	0.0354	0.0177	0.0286	0.0894	0.0243	0.0887	0.0015
16	rs7197661	20394539	0.91	0.406594937265203	0.95	0.0943132253134139	0.788047271963266	0.358412827821463	0.0129	0.0263	0.014	0.0042	0.1663	0.0031	0.0039	0.0385	5e-04	0.092	0.1473	0.0269	0.0026	0.1387	0.0232	0.0028	0.0028	0.0011	0.0016	0.0354	0.0176	0.0286	0.0895	0.0243	0.0886	0.0015
16	rs11864909	20400839	0.91	0.406594937265203	0.95	0.0943132253134139	0.80082426063318	0.410523068691815	0.0129	0.0263	0.0143	0.0043	0.1664	0.0031	0.0039	0.0385	5e-04	0.0919	0.1474	0.0268	0.0026	0.1384	0.0232	0.0028	0.0028	0.0011	0.0016	0.0354	0.0175	0.0285	0.0896	0.0243	0.0886	0.0015
16	rs11640962	20403827	0.91	0.406594937265203	0.95	0.0943132253134139	0.832517327196725	0.450578741741527	0.0129	0.0263	0.0143	0.0043	0.1664	0.0031	0.0039	0.0385	5e-04	0.0919	0.1474	0.0268	0.0026	0.1384	0.0232	0.0028	0.0028	0.0011	0.0016	0.0354	0.0175	0.0285	0.0897	0.0243	0.0886	0.0015
16	rs118156848	20407525	0.91	0.406594937265203	0.95	0.0943132253134139	1.00471024647483	0.452180149977879	0.0129	0.0263	0.0143	0.0042	0.1663	0.0031	0.0039	0.0385	5e-04	0.092	0.1474	0.0267	0.0026	0.1385	0.0232	0.0029	0.0028	0.0011	0.0016	0.0352	0.0175	0.0285	0.0898	0.0242	0.0886	0.0015
16	rs7195740	20408761	0.92	0.368072033098782	0.95	0.0943132253134139	0.995355115471458	0.374293974208262	0.0129	0.0263	0.0143	0.0042	0.1662	0.0032	0.0038	0.0385	5e-04	0.0923	0.1474	0.0264	0.0026	0.1385	0.0233	0.003	0.0028	0.0011	0.0016	0.0349	0.0174	0.0284	0.0901	0.0239	0.0887	0.0015
16	rs117597138	20408823	0.92	0.368072033098782	0.95	0.0943132253134139	0.988768021923936	0.353038067993508	0.0129	0.0263	0.0143	0.0042	0.1662	0.0032	0.0038	0.0385	5e-04	0.0924	0.1474	0.0264	0.0026	0.1385	0.0234	0.003	0.0028	0.0011	0.0016	0.0349	0.0174	0.0283	0.0902	0.0239	0.0887	0.0015
16	rs7185940	20410488	0.93	0.332112317682009	0.95	0.0943132253134139	0.891978482647333	0.302166140036837	0.0129	0.0264	0.0143	0.0043	0.1662	0.0032	0.0038	0.0386	5e-04	0.0929	0.1478	0.0258	0.0025	0.1385	0.0235	0.0032	0.0028	0.0012	0.0016	0.0345	0.0173	0.028	0.0907	0.0234	0.0886	0.0016
16	rs9926580	20410547	0.93	0.332112317682009	0.95	0.0943132253134139	0.891160093323543	0.298716375635655	0.0129	0.0264	0.0143	0.0043	0.1661	0.0032	0.0038	0.0386	5e-04	0.0929	0.1478	0.0258	0.0025	0.1386	0.0235	0.0032	0.0028	0.0012	0.0016	0.0345	0.0173	0.028	0.0907	0.0234	0.0886	0.0016
16	rs7192797	20411763	0.93	0.332112317682009	0.95	0.0943132253134139	0.809051230174883	0.261123639113878	0.0129	0.0264	0.0142	0.0043	0.1656	0.0033	0.0037	0.0388	5e-04	0.0932	0.1479	0.0255	0.0025	0.1387	0.0234	0.0033	0.0028	0.0012	0.0016	0.0348	0.0173	0.0278	0.0912	0.0232	0.0887	0.0016
16	rs58357786	20413459	0.95	0.267590046340022	0.96	0.0801626552665664	0.758327559038918	0.216623479164879	0.0128	0.0265	0.0141	0.0041	0.166	0.0032	0.0036	0.0391	5e-04	0.093	0.1478	0.0248	0.0025	0.1387	0.0229	0.0034	0.0028	0.0012	0.0015	0.0356	0.0174	0.0273	0.0921	0.0228	0.0891	0.0016
16	rs8047791	20414568	0.95	0.267590046340022	0.96	0.0801626552665664	0.680695024568	0.184120783360023	0.0128	0.0265	0.014	0.0039	0.1658	0.0032	0.0036	0.0399	5e-04	0.0927	0.1476	0.0242	0.0025	0.1387	0.0225	0.0035	0.0028	0.0011	0.0014	0.0363	0.0175	0.0269	0.0929	0.0226	0.0893	0.0016
16	rs79397809	20417700	0.96	0.238871757466757	0.96	0.0801626552665664	0.542812249655003	0.0860495335234299	0.0128	0.0266	0.014	0.0038	0.1652	0.0034	0.0038	0.0413	5e-04	0.0921	0.1468	0.0232	0.0027	0.1385	0.0218	0.0036	0.0028	0.0012	0.0013	0.0375	0.0177	0.026	0.0945	0.0221	0.0895	0.0017
16	rs6416610	20418452	0.96	0.238871757466757	0.96	0.0801626552665664	0.515154452512591	0.0720117473988008	0.0128	0.0265	0.0139	0.0038	0.1649	0.0035	0.0038	0.0415	5e-04	0.0922	0.1465	0.0232	0.0027	0.1383	0.0219	0.0037	0.0029	0.0012	0.0013	0.0376	0.0178	0.0258	0.0947	0.0219	0.0899	0.0017
16	rs60050831	20418887	0.96	0.238871757466757	0.96	0.0801626552665664	0.498399877173762	0.0764802456905709	0.0127	0.0265	0.014	0.0038	0.1646	0.0035	0.0039	0.0417	5e-04	0.0922	0.1462	0.0231	0.0027	0.1382	0.0219	0.0037	0.0029	0.0012	0.0013	0.0377	0.0178	0.0258	0.0947	0.0218	0.0901	0.0017
16	rs73543391	20420328	0.96	0.238871757466757	0.96	0.0801626552665664	0.385257090550773	0.0928102413638975	0.0125	0.0262	0.0141	0.0039	0.1644	0.0038	0.0042	0.0425	6e-04	0.0925	0.1448	0.0229	0.0028	0.1374	0.0219	0.004	0.0029	0.0012	0.0013	0.0382	0.018	0.0254	0.0948	0.0211	0.0914	0.0018
16	rs57811988	20421321	0.96	0.238871757466757	0.96	0.0801626552665664	0.360450117488323	0.116247754989943	0.0126	0.026	0.0141	0.0039	0.1647	0.0039	0.0043	0.0428	6e-04	0.0921	0.1446	0.0227	0.0027	0.1373	0.0213	0.0041	0.0029	0.0012	0.0013	0.0387	0.0181	0.0252	0.0949	0.0207	0.0921	0.0018
16	rs9928053	20423000	0.96	0.238871757466757	0.93	0.128223312274834	0.356815171810611	0.114360159248275	0.0126	0.026	0.0141	0.0039	0.1647	0.0039	0.0043	0.0428	6e-04	0.092	0.1446	0.0227	0.0028	0.1373	0.0212	0.0041	0.0029	0.0012	0.0013	0.0387	0.0181	0.0252	0.0949	0.0207	0.0922	0.0018
16	rs8044881	20426174	0.96	0.238871757466757	0.93	0.128223312274834	0.355057976875544	0.112654380909882	0.0126	0.026	0.0141	0.0039	0.1647	0.0039	0.0043	0.0429	6e-04	0.092	0.1446	0.0227	0.0028	0.1373	0.0212	0.0041	0.0029	0.0012	0.0013	0.0387	0.0181	0.0252	0.0949	0.0207	0.0922	0.0018
16	rs7192210	20430678	0.96	0.238871757466757	0.93	0.128223312274834	0.352987046525783	0.103614121799262	0.0126	0.026	0.0141	0.0039	0.1647	0.0039	0.0043	0.0429	6e-04	0.0919	0.1445	0.0227	0.0028	0.1373	0.0212	0.0041	0.0029	0.0012	0.0013	0.0387	0.0181	0.0252	0.0949	0.0206	0.0923	0.0018
16	rs77322809	20430769	0.96	0.238871757466757	0.93	0.128223312274834	0.348179150915761	0.103531782746475	0.0125	0.026	0.0141	0.0039	0.1647	0.0039	0.0043	0.0429	6e-04	0.092	0.1445	0.0227	0.0028	0.1372	0.0212	0.0041	0.0029	0.0012	0.0013	0.0387	0.0181	0.0252	0.0949	0.0206	0.0923	0.0018
16	rs59025904	20432605	0.96	0.238871757466757	0.93	0.128223312274834	0.344399222231661	0.104769529533759	0.0125	0.026	0.0141	0.0039	0.1647	0.0039	0.0043	0.0429	6e-04	0.092	0.1445	0.0227	0.0028	0.1372	0.0212	0.0041	0.0029	0.0012	0.0013	0.0387	0.0181	0.0252	0.0949	0.0206	0.0923	0.0018
16	rs113144265	20435570	0.96	0.238871757466757	0.93	0.128223312274834	0.347127031396978	0.0978316186615012	0.0125	0.026	0.0141	0.0039	0.1647	0.0039	0.0043	0.0429	6e-04	0.0919	0.1444	0.0227	0.0028	0.1372	0.0212	0.0041	0.003	0.0012	0.0013	0.0387	0.0181	0.0251	0.0949	0.0206	0.0924	0.0018
16	rs55957497	20437516	0.96	0.238871757466757	0.93	0.128223312274834	0.249413617450566	0.0530082457957203	0.0126	0.0259	0.0143	0.0039	0.1646	0.004	0.0044	0.0433	6e-04	0.0915	0.1438	0.0227	0.0029	0.1369	0.021	0.0043	0.0031	0.0013	0.0013	0.0392	0.0182	0.0248	0.0951	0.0201	0.0932	0.0019
16	rs12932087	20441020	0.96	0.238871757466757	0.93	0.128223312274834	0.170697038665079	0.0263271951048357	0.0129	0.0254	0.0144	0.0039	0.1657	0.004	0.0044	0.0432	6e-04	0.0917	0.1442	0.0225	0.0029	0.1368	0.0207	0.0042	0.0032	0.0013	0.0013	0.0402	0.0178	0.0247	0.0941	0.0192	0.0939	0.0019
16	rs8062344	20441053	0.96	0.238871757466757	0.92	0.14824156235026	0.170483653288721	0.0261000856280835	0.0129	0.0254	0.0144	0.0039	0.1657	0.004	0.0044	0.0432	6e-04	0.0917	0.1442	0.0225	0.0029	0.1368	0.0207	0.0042	0.0032	0.0013	0.0013	0.0402	0.0178	0.0247	0.0941	0.0192	0.0939	0.0019
16	rs34927101	20444695	0.96	0.238871757466757	0.92	0.14824156235026	0.165025019929605	0.0244924375674286	0.0129	0.0254	0.0144	0.0039	0.1656	0.004	0.0045	0.0434	6e-04	0.0917	0.144	0.0224	0.0029	0.1367	0.0206	0.0042	0.0032	0.0013	0.0013	0.0403	0.0179	0.0246	0.0942	0.0192	0.0939	0.0019
16	rs35378979	20446192	0.96	0.238871757466757	0.92	0.14824156235026	0.163043705867956	0.0239673541978909	0.0129	0.0254	0.0144	0.0039	0.1656	0.0039	0.0045	0.0435	6e-04	0.0917	0.144	0.0224	0.0029	0.1367	0.0206	0.0042	0.0032	0.0013	0.0013	0.0403	0.0179	0.0246	0.0942	0.0192	0.0939	0.0019
16	rs7498473	20446960	0.96	0.238871757466757	0.91	0.170469891558667	0.16121399595686	0.0207686064913801	0.0129	0.0254	0.0144	0.0039	0.1656	0.0039	0.0045	0.0436	6e-04	0.0917	0.1439	0.0224	0.0029	0.1367	0.0206	0.0042	0.0032	0.0013	0.0013	0.0403	0.0179	0.0246	0.0942	0.0191	0.094	0.0019
16	rs7197091	20452501	0.96	0.238871757466757	0.91	0.170469891558667	0.153413925127786	0.0314078799091107	0.013	0.025	0.0139	0.0039	0.1662	0.0039	0.0045	0.0438	6e-04	0.0914	0.1438	0.0223	0.0028	0.1369	0.0206	0.0036	0.0033	0.0013	0.0013	0.0408	0.0183	0.0245	0.0946	0.0188	0.0943	0.0019
16	rs59292608	20471450	0.96	0.238871757466757	0.9	0.195029827813683	0.147272481048784	0.0408232272498776	0.013	0.0246	0.0132	0.0039	0.1665	0.0039	0.0045	0.0439	6e-04	0.0918	0.1439	0.0224	0.0027	0.1369	0.0205	0.003	0.0033	0.0012	0.0012	0.0411	0.0183	0.0245	0.0951	0.0188	0.0943	0.0017
16	rs7187246	20476852	0.97	0.212405230483542	0.9	0.195029827813683	0.134598801105358	0.0390034073936742	0.013	0.0246	0.0132	0.0036	0.1666	0.0039	0.0045	0.0439	6e-04	0.0919	0.1439	0.0224	0.0027	0.1369	0.0205	0.003	0.0033	0.0012	0.0012	0.0412	0.0184	0.0245	0.0952	0.0188	0.0944	0.0017
16	rs2271060	20482623	0.97	0.212405230483542	0.9	0.195029827813683	0.134908112512357	0.0435364726885953	0.013	0.0247	0.0132	0.0036	0.1667	0.0039	0.0045	0.044	6e-04	0.0919	0.1439	0.0223	0.0027	0.137	0.0204	0.0029	0.0033	0.0012	0.0012	0.0413	0.0183	0.0244	0.0952	0.0187	0.0945	0.0017
16	rs9806821	20485179	0.97	0.212405230483542	0.9	0.195029827813683	0.131254996556401	0.042283217594939	0.013	0.0247	0.0132	0.0036	0.1667	0.0038	0.0045	0.0439	6e-04	0.0918	0.144	0.0224	0.0027	0.1368	0.0204	0.0029	0.0033	0.0012	0.0012	0.0413	0.0184	0.0245	0.0951	0.0187	0.0946	0.0017
16	rs1133607	20494408	0.97	0.212405230483542	0.9	0.195029827813683	0.0871084143543358	0.141080163726806	0.0129	0.0249	0.0125	0.0034	0.1684	0.0033	0.0041	0.0447	5e-04	0.0928	0.1441	0.0221	0.0027	0.1368	0.0195	0.0027	0.0029	0.0011	0.0012	0.0425	0.0182	0.024	0.096	0.0174	0.0956	0.001
16	rs2214195	20499397	0.97	0.212405230483542	0.9	0.195029827813683	0.0815586547015055	0.130861674616815	0.0129	0.0249	0.0125	0.0033	0.1683	0.0033	0.004	0.0448	5e-04	0.0929	0.1441	0.0221	0.0027	0.1367	0.0195	0.0026	0.0029	0.0011	0.0011	0.0426	0.0182	0.0239	0.0961	0.0174	0.0957	0.001
16	rs72778606	20513280	0.98	0.188103243221556	0.9	0.195029827813683	0.0877711048960365	0.135662050367464	0.013	0.0249	0.0124	0.0032	0.1681	0.0032	0.0038	0.045	5e-04	0.0927	0.1445	0.022	0.0027	0.1365	0.0195	0.0025	0.0028	0.001	0.0012	0.0427	0.0181	0.0238	0.0966	0.0174	0.0961	0.001
16	rs12932022	20519860	0.98	0.188103243221556	0.9	0.195029827813683	0.0897061683914016	0.124885432141754	0.013	0.0249	0.0124	0.0032	0.168	0.0031	0.0037	0.0451	5e-04	0.0927	0.1446	0.022	0.0027	0.1365	0.0194	0.0024	0.0028	0.001	0.0012	0.0427	0.0181	0.0237	0.0968	0.0174	0.0964	0.001
16	rs6416613	20528593	0.98	0.188103243221556	0.9	0.195029827813683	0.0882464102254914	0.114103670437991	0.0131	0.0249	0.0123	0.0032	0.168	0.0031	0.0036	0.0452	5e-04	0.0926	0.1447	0.022	0.0027	0.1365	0.0194	0.0024	0.0028	0.001	0.0012	0.0428	0.0181	0.0237	0.0969	0.0174	0.0965	0.001
16	rs62035050	20530997	0.98	0.188103243221556	0.9	0.195029827813683	0.0875814390439385	0.111212169962147	0.0131	0.0249	0.0123	0.0032	0.168	0.0031	0.0036	0.0452	5e-04	0.0926	0.1448	0.022	0.0027	0.1365	0.0194	0.0024	0.0028	0.001	0.0012	0.0428	0.0181	0.0237	0.0969	0.0173	0.0965	0.001
16	rs56055403	20532264	0.98	0.188103243221556	0.9	0.195029827813683	0.0877948314554025	0.112059669825211	0.0131	0.0249	0.0124	0.0032	0.168	0.0031	0.0036	0.0452	5e-04	0.0926	0.1448	0.022	0.0027	0.1365	0.0194	0.0024	0.0028	0.001	0.0012	0.0428	0.0181	0.0237	0.0969	0.0173	0.0965	0.001
16	rs7498145	20547076	0.98	0.188103243221556	0.9	0.195029827813683	0.0878660355746984	0.123033788456447	0.0132	0.0247	0.0122	0.0035	0.1678	0.0031	0.0036	0.0454	5e-04	0.0924	0.145	0.0219	0.0027	0.1368	0.0192	0.0026	0.0028	0.001	0.0011	0.0428	0.0185	0.0231	0.0968	0.017	0.0967	0.001
16	rs114614696	20550017	0.98	0.188103243221556	0.9	0.195029827813683	0.0871320269268026	0.117023328175156	0.0132	0.0246	0.0122	0.0035	0.1678	0.003	0.0035	0.0454	5e-04	0.0924	0.145	0.0219	0.0027	0.1369	0.0192	0.0026	0.0028	0.001	0.0011	0.0429	0.0185	0.0231	0.0968	0.017	0.0967	0.001
16	rs73530508	20552466	0.98	0.188103243221556	0.9	0.195029827813683	0.0840733597636268	0.12799439413275	0.0133	0.0246	0.0121	0.0035	0.1677	0.0029	0.0034	0.0456	5e-04	0.0924	0.1455	0.0217	0.0027	0.1371	0.0192	0.0026	0.0027	0.001	0.0011	0.0431	0.0186	0.023	0.0967	0.0168	0.0967	0.001
16	rs60396357	20552494	0.98	0.188103243221556	0.9	0.195029827813683	0.0839579948161533	0.126303135951984	0.0133	0.0246	0.0121	0.0035	0.1677	0.0029	0.0034	0.0456	5e-04	0.0924	0.1455	0.0217	0.0027	0.1371	0.0192	0.0026	0.0027	0.001	0.0011	0.0431	0.0186	0.023	0.0967	0.0168	0.0967	0.001
16	rs117141696	20556850	0.98	0.188103243221556	0.9	0.195029827813683	0.0793148332412601	0.162338419146868	0.0132	0.0244	0.0117	0.0033	0.1666	0.0027	0.0032	0.046	5e-04	0.0926	0.1466	0.0212	0.0028	0.1384	0.0193	0.0026	0.0027	9e-04	0.0011	0.0436	0.0191	0.0226	0.0962	0.0163	0.0968	9e-04
16	rs9922704	20560377	0.98	0.188103243221556	0.9	0.195029827813683	0.0762407473196052	0.15300179864157	0.0132	0.0244	0.0117	0.0033	0.1665	0.0026	0.0032	0.0461	5e-04	0.0927	0.1468	0.0211	0.0028	0.1386	0.0193	0.0026	0.0027	9e-04	0.0011	0.0437	0.0192	0.0225	0.0962	0.0162	0.0968	9e-04
16	rs77863699	20563528	0.98	0.188103243221556	0.9	0.195029827813683	0.0749471860101893	0.145825604307514	0.0132	0.0244	0.0117	0.0033	0.1665	0.0026	0.0032	0.0461	5e-04	0.0927	0.1469	0.0211	0.0028	0.1387	0.0193	0.0026	0.0027	9e-04	0.0011	0.0438	0.0192	0.0225	0.0961	0.0162	0.0968	9e-04
16	rs7499304	20564390	0.98	0.188103243221556	0.9	0.195029827813683	0.0744337620480462	0.142934327898062	0.0132	0.0244	0.0117	0.0033	0.1664	0.0026	0.0032	0.0461	5e-04	0.0926	0.1469	0.0211	0.0028	0.1387	0.0193	0.0026	0.0027	9e-04	0.0011	0.0438	0.0192	0.0225	0.0961	0.0162	0.0968	9e-04
16	rs12324972	20567338	0.98	0.188103243221556	0.9	0.195029827813683	0.0725917060660666	0.142934327898062	0.0132	0.0244	0.0117	0.0033	0.1663	0.0026	0.0032	0.0463	5e-04	0.0926	0.1467	0.0211	0.0028	0.1388	0.0193	0.0026	0.0027	9e-04	0.0011	0.0438	0.0192	0.0225	0.0961	0.0162	0.0969	9e-04
16	rs9922093	20568843	0.98	0.188103243221556	0.9	0.195029827813683	0.0722561902292813	0.143585361395857	0.0132	0.0244	0.0117	0.0033	0.1664	0.0026	0.0032	0.0463	5e-04	0.0926	0.1467	0.0211	0.0028	0.1388	0.0193	0.0026	0.0027	9e-04	0.0011	0.0438	0.0192	0.0225	0.0961	0.0161	0.0969	9e-04
16	rs11645965	20600874	0.98	0.188103243221556	0.9	0.195029827813683	0.0685306853321679	0.153859779379064	0.0132	0.0245	0.0117	0.0033	0.1666	0.0027	0.0032	0.0464	5e-04	0.0928	0.1469	0.0209	0.0028	0.1388	0.0191	0.0026	0.0027	9e-04	0.0011	0.0438	0.0193	0.0225	0.096	0.016	0.0968	9e-04
16	rs3934704	20603338	0.98	0.188103243221556	0.9	0.195029827813683	0.0683689796684602	0.157020324167368	0.0132	0.0246	0.0117	0.0032	0.1666	0.0027	0.0031	0.0464	5e-04	0.0929	0.1469	0.0209	0.0028	0.1388	0.0191	0.0026	0.0027	9e-04	0.0011	0.0438	0.0193	0.0225	0.096	0.0159	0.0968	9e-04
16	rs72778626	20612280	0.98	0.188103243221556	0.9	0.195029827813683	0.0710483927217864	0.163214604267498	0.0131	0.025	0.0116	0.0032	0.1667	0.0027	0.0031	0.0466	4e-04	0.0932	0.147	0.0208	0.0027	0.1388	0.0191	0.0026	0.0027	8e-04	0.0011	0.0438	0.0193	0.0225	0.0959	0.0156	0.0969	8e-04
16	rs7500577	20613709	0.98	0.188103243221556	0.9	0.195029827813683	0.0717756528046792	0.162532983161867	0.0131	0.0251	0.0116	0.0032	0.1667	0.0027	0.0031	0.0466	4e-04	0.0933	0.147	0.0207	0.0027	0.1388	0.0191	0.0026	0.0026	8e-04	0.0011	0.0438	0.0193	0.0224	0.0959	0.0156	0.0969	8e-04
16	rs6416616	20616226	0.98	0.188103243221556	0.9	0.195029827813683	0.0721097192241653	0.160978777219812	0.0131	0.0251	0.0115	0.0032	0.1667	0.0027	0.0031	0.0466	4e-04	0.0933	0.147	0.0207	0.0027	0.1388	0.0192	0.0026	0.0026	8e-04	0.0011	0.0438	0.0193	0.0225	0.0959	0.0155	0.0969	8e-04
16	rs1390815	20621692	0.98	0.188103243221556	0.9	0.195029827813683	0.0720261081450207	0.160784872734272	0.0131	0.0252	0.0115	0.0032	0.1666	0.0026	0.0031	0.0467	3e-04	0.0933	0.1471	0.0207	0.0027	0.1387	0.0192	0.0026	0.0026	8e-04	0.0011	0.0437	0.0193	0.0226	0.0959	0.0155	0.0969	8e-04
16	rs10852245	20628162	NA	NA	NA	NA	0.0703465176146883	0.158464482425801	0.0131	0.0253	0.0114	0.0032	0.1665	0.0026	0.0031	0.0468	3e-04	0.0933	0.1472	0.0207	0.0027	0.1387	0.0194	0.0026	0.0026	8e-04	0.0011	0.0436	0.0193	0.0227	0.0958	0.0154	0.0969	8e-04
16	rs3907531	20633644	NA	NA	NA	NA	0.0704906506640063	0.160881814645972	0.0131	0.0254	0.0114	0.0032	0.1665	0.0026	0.0031	0.0469	3e-04	0.0934	0.1473	0.0207	0.0027	0.1386	0.0194	0.0025	0.0026	7e-04	0.001	0.0436	0.0193	0.0227	0.0958	0.0153	0.0969	8e-04
16	rs62033279	20647921	NA	NA	NA	NA	0.0710691047822382	0.162532983161867	0.0131	0.0254	0.0114	0.0032	0.1665	0.0026	0.0031	0.0469	3e-04	0.0934	0.1473	0.0207	0.0027	0.1386	0.0194	0.0025	0.0026	7e-04	0.001	0.0436	0.0193	0.0227	0.0958	0.0153	0.0969	8e-04
16	rs151222	20674492	NA	NA	NA	NA	0.0683285922292296	0.18300418311591	0.0131	0.0254	0.0113	0.0032	0.1667	0.0026	0.003	0.0474	3e-04	0.0934	0.1476	0.0206	0.0026	0.1381	0.0194	0.0025	0.0026	6e-04	0.001	0.0436	0.0195	0.0226	0.0958	0.0151	0.0972	8e-04
16	rs12443593	20676354	NA	NA	NA	NA	0.0684700164717363	0.186565060719387	0.0131	0.0254	0.0113	0.0032	0.1666	0.0026	0.003	0.0474	3e-04	0.0934	0.1477	0.0205	0.0026	0.138	0.0194	0.0025	0.0025	6e-04	0.001	0.0437	0.0196	0.0226	0.0959	0.015	0.0972	8e-04
16	rs433598	20680206	NA	NA	NA	NA	0.0693837367851317	0.190766070545243	0.0131	0.0254	0.0113	0.0031	0.1667	0.0025	0.003	0.0475	3e-04	0.0935	0.1477	0.0205	0.0026	0.1379	0.0194	0.0025	0.0025	6e-04	0.001	0.0437	0.0196	0.0226	0.0959	0.015	0.0971	8e-04
16	rs57286237	20717286	NA	NA	NA	NA	0.0803420034491454	0.290674320126259	0.0131	0.0254	0.0108	0.0029	0.1672	0.0024	0.0027	0.049	3e-04	0.0931	0.1482	0.0213	0.0024	0.1359	0.0193	0.0023	0.0021	4e-04	0.001	0.0448	0.0206	0.0219	0.097	0.0147	0.0967	6e-04
16	rs34154454	20725945	NA	NA	NA	NA	0.0888906592813242	0.297766816158571	0.0131	0.0254	0.0108	0.0029	0.1672	0.0023	0.0027	0.049	3e-04	0.0931	0.1483	0.0214	0.0024	0.1359	0.0193	0.0023	0.0021	4e-04	0.001	0.0449	0.0205	0.0219	0.0972	0.0147	0.0967	6e-04
16	rs76148084	20736906	NA	NA	NA	NA	0.0891300248760888	0.29812279422906	0.0131	0.0254	0.0108	0.0029	0.1672	0.0023	0.0027	0.049	3e-04	0.0931	0.1482	0.0214	0.0024	0.1359	0.0193	0.0023	0.0021	4e-04	0.001	0.0449	0.0205	0.0219	0.0972	0.0147	0.0967	6e-04
16	rs983054	20742991	NA	NA	NA	NA	0.0892738401957794	0.29836018411788	0.0131	0.0254	0.0108	0.0029	0.1672	0.0023	0.0027	0.049	3e-04	0.0931	0.1482	0.0214	0.0024	0.1359	0.0193	0.0023	0.0021	4e-04	0.001	0.0449	0.0205	0.0219	0.0972	0.0147	0.0967	6e-04
16	rs11074471	20748331	NA	NA	NA	NA	0.0954973068529676	0.302881368181338	0.0131	0.0254	0.0108	0.0029	0.1671	0.0023	0.0028	0.049	3e-04	0.0931	0.1483	0.0214	0.0025	0.1358	0.0193	0.0024	0.0021	4e-04	0.001	0.0449	0.0205	0.0218	0.0972	0.0147	0.0967	6e-04
16	rs114296246	20754109	NA	NA	NA	NA	0.0956976299207381	0.30323917236499	0.0131	0.0253	0.0108	0.0029	0.1672	0.0023	0.0028	0.049	3e-04	0.0931	0.1484	0.0214	0.0025	0.1358	0.0193	0.0024	0.0021	4e-04	0.001	0.0449	0.0205	0.0218	0.0972	0.0147	0.0965	6e-04
16	rs55792109	20760021	NA	NA	NA	NA	0.0948729978788712	0.30323917236499	0.0131	0.0253	0.0108	0.0029	0.1672	0.0023	0.0028	0.049	3e-04	0.0932	0.1485	0.0214	0.0025	0.1358	0.0193	0.0024	0.0021	4e-04	0.001	0.0449	0.0205	0.0218	0.0972	0.0147	0.0963	6e-04
16	rs72778658	20764344	NA	NA	NA	NA	0.0941272257452871	0.304074540956439	0.0131	0.0254	0.0108	0.0029	0.1672	0.0023	0.0028	0.049	3e-04	0.0932	0.1485	0.0214	0.0025	0.1358	0.0193	0.0024	0.0021	4e-04	0.001	0.0449	0.0206	0.0218	0.0972	0.0147	0.0963	6e-04
16	rs117421027	20766600	NA	NA	NA	NA	0.0949477789559068	0.308021951719163	0.0131	0.0254	0.0108	0.0029	0.1672	0.0023	0.0028	0.049	3e-04	0.0932	0.1485	0.0214	0.0025	0.1358	0.0193	0.0023	0.0021	4e-04	0.001	0.0449	0.0206	0.0218	0.0972	0.0147	0.0962	7e-04
16	rs234285	20766922	NA	NA	NA	NA	0.095372238955494	0.30742288181443	0.0131	0.0254	0.0108	0.0029	0.1671	0.0023	0.0028	0.049	3e-04	0.0932	0.1485	0.0214	0.0025	0.1358	0.0193	0.0023	0.0021	4e-04	0.001	0.0449	0.0206	0.0218	0.0972	0.0147	0.0962	7e-04
16	rs11645969	20773764	NA	NA	NA	NA	0.0964008400144904	0.308861233876846	0.0132	0.0254	0.0108	0.003	0.1671	0.0023	0.0028	0.049	3e-04	0.0933	0.1485	0.0214	0.0025	0.1358	0.0193	0.0023	0.0021	4e-04	0.001	0.0448	0.0206	0.0218	0.0972	0.0147	0.0962	7e-04
16	rs111765238	20779843	NA	NA	NA	NA	0.0951473764638155	0.309701196533519	0.0131	0.0254	0.0108	0.003	0.1671	0.0023	0.0028	0.049	3e-04	0.0933	0.1485	0.0213	0.0025	0.1358	0.0193	0.0024	0.0021	4e-04	0.001	0.0448	0.0206	0.0218	0.0972	0.0147	0.0962	7e-04
16	rs117449397	20780225	NA	NA	NA	NA	0.0950974523610805	0.309821246674187	0.0131	0.0254	0.0108	0.003	0.1671	0.0023	0.0028	0.049	3e-04	0.0933	0.1485	0.0213	0.0025	0.1358	0.0193	0.0024	0.0021	4e-04	0.001	0.0448	0.0206	0.0218	0.0972	0.0147	0.0962	7e-04
16	rs12918637	20781939	NA	NA	NA	NA	0.0948480790930166	0.309821246674187	0.0131	0.0254	0.0108	0.003	0.1671	0.0023	0.0028	0.049	3e-04	0.0933	0.1485	0.0213	0.0025	0.1358	0.0193	0.0024	0.0021	4e-04	0.001	0.0448	0.0206	0.0218	0.0972	0.0147	0.0962	7e-04
16	rs11648370	20791506	NA	NA	NA	NA	0.0947733474528253	0.309821246674187	0.0131	0.0254	0.0108	0.003	0.1671	0.0023	0.0028	0.049	3e-04	0.0933	0.1485	0.0213	0.0025	0.1358	0.0193	0.0024	0.0021	4e-04	0.001	0.0448	0.0206	0.0218	0.0972	0.0147	0.0962	7e-04
16	rs5716	20796387	NA	NA	NA	NA	0.0937557288421208	0.31042170516544	0.0131	0.0254	0.0108	0.003	0.1671	0.0023	0.0028	0.049	3e-04	0.0933	0.1485	0.0213	0.0025	0.1358	0.0193	0.0024	0.0021	4e-04	0.001	0.0448	0.0206	0.0218	0.0971	0.0147	0.0962	7e-04
16	rs2301770	20802172	NA	NA	NA	NA	0.0937557288421208	0.312345494932485	0.0131	0.0254	0.0108	0.003	0.1671	0.0023	0.0028	0.049	3e-04	0.0933	0.1485	0.0213	0.0025	0.1358	0.0193	0.0024	0.0021	4e-04	0.001	0.0448	0.0206	0.0218	0.0971	0.0147	0.0962	7e-04
16	rs78765763	20805872	NA	NA	NA	NA	0.09382995417229	0.313308713535886	0.0131	0.0254	0.0109	0.003	0.1671	0.0023	0.0028	0.049	3e-04	0.0933	0.1485	0.0214	0.0025	0.1358	0.0193	0.0024	0.0021	4e-04	0.001	0.0448	0.0206	0.0217	0.0971	0.0147	0.0962	7e-04
16	rs1059676	20808020	NA	NA	NA	NA	0.0944002452642063	0.313790652930855	0.0131	0.0254	0.0109	0.003	0.1671	0.0023	0.0028	0.049	3e-04	0.0933	0.1486	0.0214	0.0025	0.1358	0.0193	0.0024	0.0021	4e-04	0.001	0.0448	0.0206	0.0217	0.0972	0.0147	0.0962	7e-04
16	rs3213646	20810067	NA	NA	NA	NA	0.0942264479457462	0.314272812070233	0.0131	0.0254	0.0109	0.003	0.1671	0.0023	0.0028	0.049	3e-04	0.0933	0.1486	0.0214	0.0025	0.1358	0.0193	0.0024	0.0021	4e-04	0.001	0.0448	0.0206	0.0217	0.0972	0.0147	0.0963	7e-04
16	rs2301771	20811681	NA	NA	NA	NA	0.0941272257452871	0.314634575488926	0.0131	0.0254	0.0109	0.003	0.1671	0.0023	0.0028	0.049	3e-04	0.0933	0.1486	0.0214	0.0025	0.1358	0.0193	0.0024	0.0021	4e-04	0.001	0.0448	0.0206	0.0217	0.0972	0.0147	0.0963	7e-04
16	rs62033351	20841414	NA	NA	NA	NA	0.0936568193165007	0.313790652930855	0.0131	0.0254	0.0109	0.003	0.1671	0.0023	0.0028	0.049	3e-04	0.0933	0.1486	0.0214	0.0025	0.1358	0.0193	0.0024	0.0021	4e-04	0.001	0.0448	0.0206	0.0217	0.0972	0.0147	0.0963	7e-04
16	rs2269863	20857260	NA	NA	NA	NA	0.0917168259916597	0.308741294732316	0.0131	0.0254	0.0109	0.003	0.1671	0.0023	0.0028	0.0489	3e-04	0.0933	0.1487	0.0214	0.0025	0.1357	0.0193	0.0024	0.0021	4e-04	0.001	0.0448	0.0206	0.0217	0.0971	0.0147	0.0963	7e-04
16	rs2285834	20866463	NA	NA	NA	NA	0.0916436601590365	0.308501458121557	0.0131	0.0254	0.0109	0.003	0.1671	0.0023	0.0028	0.0489	3e-04	0.0933	0.1487	0.0214	0.0025	0.1357	0.0193	0.0024	0.0021	4e-04	0.001	0.0448	0.0206	0.0217	0.0971	0.0147	0.0963	7e-04
16	rs56318921	20890210	NA	NA	NA	NA	0.0925731550494767	0.307063607039334	0.0131	0.0254	0.0109	0.003	0.1671	0.0023	0.0028	0.0489	3e-04	0.0933	0.1487	0.0214	0.0025	0.1357	0.0193	0.0024	0.0021	4e-04	0.001	0.0447	0.0206	0.0217	0.0971	0.0147	0.0964	7e-04
16	rs12149771	20891451	NA	NA	NA	NA	0.0924750344512077	0.306704457765356	0.0131	0.0254	0.0109	0.003	0.1671	0.0023	0.0028	0.0489	3e-04	0.0933	0.1487	0.0214	0.0025	0.1357	0.0193	0.0024	0.0021	4e-04	0.001	0.0447	0.0206	0.0217	0.0971	0.0147	0.0964	7e-04
16	rs2106450	20915247	NA	NA	NA	NA	0.0973097241427134	0.320803348217437	0.0131	0.0255	0.0109	0.003	0.1672	0.0024	0.0028	0.049	3e-04	0.0933	0.1486	0.0214	0.0025	0.1351	0.0193	0.0024	0.0021	4e-04	0.0011	0.0447	0.0209	0.0216	0.0969	0.0147	0.0965	7e-04
16	rs11864905	20929225	NA	NA	NA	NA	0.0979949028810877	0.326031815698004	0.0131	0.0255	0.0109	0.003	0.1669	0.0024	0.0028	0.049	4e-04	0.0937	0.1485	0.0214	0.0025	0.1349	0.0192	0.0025	0.0021	4e-04	0.0011	0.0447	0.0209	0.0215	0.0968	0.0146	0.0967	7e-04
16	rs2239946	20929800	NA	NA	NA	NA	0.10037806976204	0.33042815514877	0.0131	0.0254	0.0109	0.003	0.1669	0.0024	0.0028	0.049	4e-04	0.0938	0.1486	0.0212	0.0025	0.1349	0.0192	0.0025	0.0021	5e-04	0.0012	0.0447	0.0209	0.0215	0.0968	0.0146	0.0968	7e-04
16	rs192111656	20949207	NA	NA	NA	NA	0.103506186472932	0.334596009092351	0.0131	0.0255	0.0109	0.003	0.1669	0.0025	0.0029	0.0489	4e-04	0.0938	0.1487	0.0212	0.0025	0.1348	0.0193	0.0025	0.0021	5e-04	0.0012	0.0448	0.0209	0.0215	0.0968	0.0147	0.0966	7e-04
16	rs11649212	20952098	NA	NA	NA	NA	0.105092730982076	0.333859399609434	0.0131	0.0255	0.0109	0.003	0.1669	0.0025	0.0029	0.0488	4e-04	0.0938	0.1487	0.0212	0.0025	0.1348	0.0193	0.0025	0.0021	5e-04	0.0012	0.0448	0.0209	0.0215	0.0968	0.0147	0.0966	7e-04
16	rs382339	20953570	NA	NA	NA	NA	0.102273871883016	0.329205221808356	0.0131	0.0255	0.0109	0.003	0.1669	0.0025	0.0029	0.0488	4e-04	0.0938	0.1487	0.0212	0.0025	0.1347	0.0193	0.0025	0.0021	5e-04	0.0012	0.0447	0.0209	0.0215	0.0968	0.0147	0.0966	7e-04
16	rs1267463	20957937	NA	NA	NA	NA	0.103138152134861	0.321167317112758	0.0131	0.0255	0.0107	0.003	0.167	0.0026	0.0028	0.0489	4e-04	0.0938	0.149	0.0211	0.0026	0.1348	0.0194	0.0025	0.0021	5e-04	0.0012	0.0441	0.0209	0.0214	0.0968	0.0146	0.0968	7e-04
16	rs2301620	20959918	NA	NA	NA	NA	0.0964008400144904	0.314272812070233	0.013	0.0257	0.0105	0.003	0.1669	0.0027	0.0028	0.049	4e-04	0.0941	0.1493	0.0208	0.0027	0.1344	0.0194	0.0025	0.0022	5e-04	0.0011	0.0439	0.021	0.0212	0.0967	0.0146	0.0971	7e-04
16	rs12924551	20966273	NA	NA	NA	NA	0.0942264479457462	0.313188263050118	0.013	0.0257	0.0104	0.003	0.1669	0.0026	0.0028	0.049	4e-04	0.0945	0.1496	0.0206	0.0028	0.1345	0.0192	0.0025	0.0022	4e-04	0.0011	0.0438	0.0209	0.0212	0.0967	0.0146	0.0972	7e-04
16	rs34771199	20966291	NA	NA	NA	NA	0.094425089919153	0.31306782631699	0.013	0.0257	0.0104	0.003	0.1669	0.0026	0.0028	0.049	4e-04	0.0945	0.1496	0.0206	0.0028	0.1345	0.0192	0.0025	0.0022	4e-04	0.0011	0.0438	0.0209	0.0212	0.0967	0.0146	0.0972	7e-04
16	rs34051490	20966362	NA	NA	NA	NA	0.0952722588487712	0.312706598670723	0.013	0.0257	0.0104	0.003	0.1669	0.0026	0.0028	0.049	4e-04	0.0945	0.1496	0.0206	0.0028	0.1345	0.0193	0.0025	0.0022	4e-04	0.0011	0.0438	0.0209	0.0212	0.0967	0.0146	0.0972	7e-04
16	rs2073949	20970034	NA	NA	NA	NA	0.0955723970727511	0.314513973969726	0.013	0.0257	0.0104	0.003	0.1669	0.0027	0.0028	0.049	4e-04	0.0945	0.1496	0.0206	0.0028	0.1345	0.0193	0.0025	0.0022	4e-04	0.0011	0.0438	0.0209	0.0212	0.0967	0.0146	0.0971	7e-04
16	rs111539520	20974740	NA	NA	NA	NA	0.0955473628757026	0.31487581964768	0.013	0.0257	0.0104	0.003	0.1669	0.0027	0.0028	0.049	4e-04	0.0945	0.1496	0.0206	0.0028	0.1345	0.0193	0.0025	0.0022	4e-04	0.0011	0.0438	0.0209	0.0211	0.0967	0.0146	0.0971	7e-04
16	rs61735055	20975505	NA	NA	NA	NA	0.0960237179644031	0.31487581964768	0.013	0.0257	0.0104	0.003	0.1668	0.0027	0.0028	0.049	4e-04	0.0945	0.1496	0.0206	0.0028	0.1345	0.0193	0.0025	0.0022	4e-04	0.0011	0.0438	0.0209	0.0211	0.0967	0.0146	0.0971	7e-04
16	rs33928718	20976360	NA	NA	NA	NA	0.0959233089172042	0.314031705047368	0.013	0.0257	0.0104	0.003	0.1668	0.0027	0.0028	0.049	4e-04	0.0945	0.1496	0.0206	0.0028	0.1345	0.0193	0.0025	0.0022	4e-04	0.0011	0.0438	0.0209	0.0211	0.0967	0.0146	0.0971	7e-04
16	rs35493812	20979431	NA	NA	NA	NA	0.0966779865805845	0.320803348217437	0.013	0.0257	0.0104	0.003	0.1668	0.0027	0.0028	0.049	4e-04	0.0945	0.1497	0.0207	0.0028	0.1345	0.0192	0.0025	0.0022	4e-04	0.0011	0.0438	0.0209	0.0211	0.0967	0.0147	0.0971	7e-04
16	rs12929546	20981162	NA	NA	NA	NA	0.0951473764638155	0.315237788631086	0.013	0.0257	0.0104	0.003	0.1667	0.0027	0.0028	0.049	4e-04	0.0946	0.1497	0.0207	0.0027	0.1345	0.0192	0.0025	0.0022	4e-04	0.0011	0.0438	0.0209	0.0211	0.0967	0.0147	0.0971	7e-04
16	rs62034882	20984384	NA	NA	NA	NA	0.0975885070796186	0.315962096114256	0.013	0.0257	0.0104	0.003	0.1667	0.0027	0.0028	0.049	4e-04	0.0946	0.1498	0.0206	0.0027	0.1345	0.0192	0.0025	0.0022	4e-04	0.0011	0.0437	0.0209	0.021	0.0968	0.0146	0.0972	7e-04
16	rs3115438	20986506	NA	NA	NA	NA	0.101024823912523	0.321531407595795	0.013	0.0257	0.0104	0.003	0.1667	0.0027	0.0028	0.049	4e-04	0.0946	0.1498	0.0206	0.0027	0.1345	0.0192	0.0025	0.0022	4e-04	0.0011	0.0437	0.0209	0.0209	0.0968	0.0146	0.0972	7e-04
16	rs3115441	20990976	NA	NA	NA	NA	0.102143315704456	0.326763340541501	0.013	0.0257	0.0104	0.003	0.1667	0.0027	0.0028	0.049	4e-04	0.0946	0.1498	0.0206	0.0027	0.1344	0.0192	0.0025	0.0023	4e-04	0.0011	0.0437	0.0209	0.0209	0.0968	0.0147	0.0972	7e-04
16	rs61734980	20996981	NA	NA	NA	NA	0.106882133226998	0.341370173441047	0.013	0.0257	0.0104	0.003	0.1669	0.0027	0.0028	0.0491	4e-04	0.0947	0.1485	0.0206	0.0027	0.1346	0.0192	0.0025	0.0023	4e-04	0.0011	0.0437	0.0209	0.0209	0.0971	0.0147	0.0977	7e-04
16	rs4783517	20999464	NA	NA	NA	NA	0.106694303044738	0.337177856360444	0.0131	0.0257	0.0104	0.003	0.1668	0.0027	0.0028	0.0491	4e-04	0.0946	0.1485	0.0206	0.0027	0.1345	0.0192	0.0025	0.0023	4e-04	0.0011	0.0437	0.0209	0.0209	0.097	0.0149	0.0977	7e-04
16	rs75469451	21015578	NA	NA	NA	NA	0.103848663897656	0.33631659980073	0.0131	0.0256	0.0104	0.0031	0.1667	0.0027	0.0028	0.0491	4e-04	0.0947	0.1485	0.0206	0.0028	0.1345	0.0192	0.0025	0.0023	4e-04	0.0011	0.0437	0.0209	0.0209	0.097	0.0149	0.0978	7e-04
16	rs172958	21033688	NA	NA	NA	NA	0.098836440370932	0.324691937048948	0.0131	0.0252	0.0102	0.0031	0.1666	0.0029	0.0029	0.0492	5e-04	0.0949	0.1484	0.0207	0.0028	0.1341	0.0192	0.0026	0.0023	4e-04	0.0011	0.0436	0.021	0.0209	0.0968	0.015	0.0982	7e-04
16	rs76145820	21040328	NA	NA	NA	NA	0.0964511931339931	0.328960794301341	0.0131	0.0252	0.0102	0.0031	0.1665	0.0029	0.0029	0.0492	5e-04	0.0949	0.1485	0.0207	0.0028	0.1341	0.0192	0.0026	0.0023	4e-04	0.0011	0.0436	0.0209	0.0209	0.0968	0.015	0.0982	6e-04
16	rs330150	21051209	NA	NA	NA	NA	0.0895138591144436	0.316686895620387	0.0131	0.0252	0.0102	0.0031	0.1667	0.0029	0.0029	0.0493	5e-04	0.0949	0.1484	0.0208	0.0029	0.1339	0.0192	0.0026	0.0023	5e-04	0.0011	0.0435	0.0208	0.0209	0.0968	0.015	0.0982	7e-04
16	rs330149	21052001	NA	NA	NA	NA	0.0960990680790236	0.330061135992204	0.0131	0.0252	0.0101	0.0031	0.1667	0.0029	0.0028	0.0492	5e-04	0.0949	0.1483	0.0207	0.0029	0.1344	0.0192	0.0027	0.0023	5e-04	0.0011	0.0435	0.0207	0.0207	0.0967	0.015	0.0983	7e-04
16	rs77250350	21052114	NA	NA	NA	NA	0.0956725751022821	0.328960794301341	0.0131	0.0252	0.0101	0.0031	0.1667	0.0029	0.0028	0.0492	5e-04	0.0949	0.1483	0.0207	0.0029	0.1344	0.0192	0.0027	0.0023	5e-04	0.0011	0.0435	0.0207	0.0207	0.0967	0.015	0.0983	7e-04
16	rs76403255	21065335	NA	NA	NA	NA	0.0822851704586635	0.311743930993851	0.0131	0.0253	0.0103	0.0031	0.1669	0.0031	0.0029	0.0492	6e-04	0.0951	0.1479	0.021	0.003	0.1337	0.0192	0.0028	0.0024	5e-04	0.0011	0.0431	0.0206	0.0208	0.0969	0.0151	0.0981	7e-04
16	rs858197	21068779	NA	NA	NA	NA	0.0815812958912538	0.307782281988098	0.0131	0.0253	0.0104	0.0031	0.1668	0.0032	0.0029	0.0492	6e-04	0.0952	0.1477	0.0211	0.003	0.1335	0.0191	0.0028	0.0024	5e-04	0.001	0.0429	0.0205	0.0209	0.0969	0.0152	0.0981	7e-04
16	rs72780846	21069645	NA	NA	NA	NA	0.0803195833844247	0.304313344114709	0.0131	0.0253	0.0104	0.0031	0.1668	0.0032	0.0029	0.0492	6e-04	0.0952	0.1477	0.0211	0.003	0.1335	0.0192	0.0028	0.0024	5e-04	0.001	0.0429	0.0205	0.0209	0.0969	0.0152	0.0981	7e-04
16	rs144617499	21073933	NA	NA	NA	NA	0.0781198408275469	0.289379659456013	0.0131	0.0253	0.0104	0.0031	0.1668	0.0032	0.0029	0.0492	6e-04	0.0951	0.1476	0.0211	0.003	0.1334	0.0192	0.0028	0.0024	5e-04	0.001	0.0429	0.0205	0.0209	0.0969	0.0152	0.0981	7e-04
16	rs78625859	21086487	NA	NA	NA	NA	0.0785168754250214	0.283750872450552	0.0131	0.0253	0.0105	0.0031	0.1668	0.0033	0.0029	0.0492	6e-04	0.0951	0.1474	0.0213	0.0031	0.1331	0.0192	0.0029	0.0025	6e-04	0.0011	0.043	0.0203	0.021	0.0967	0.0153	0.098	7e-04
16	rs9937801	21088130	NA	NA	NA	NA	0.0740714674342543	0.262834610220234	0.0131	0.0252	0.0106	0.0032	0.1667	0.0034	0.003	0.0492	6e-04	0.0951	0.1471	0.0216	0.0031	0.1327	0.0193	0.0029	0.0026	8e-04	0.0012	0.0431	0.0202	0.0211	0.0966	0.0153	0.0977	8e-04
16	rs13339094	21097770	NA	NA	NA	NA	0.0567286803806976	0.252734369064526	0.0135	0.0257	0.011	0.003	0.1665	0.0039	0.0033	0.0513	6e-04	0.0954	0.1455	0.0223	0.0034	0.1295	0.0195	0.0029	0.0029	0.001	0.0011	0.0448	0.0195	0.0217	0.096	0.0154	0.0958	8e-04
16	rs8058903	21106476	NA	NA	NA	NA	0.0748828831343862	0.28749965602549	0.0135	0.0258	0.011	0.003	0.1663	0.0039	0.0033	0.0513	6e-04	0.0954	0.1455	0.0223	0.0034	0.1292	0.0194	0.0029	0.0029	0.0011	0.0011	0.0461	0.0191	0.0217	0.0959	0.0155	0.0956	8e-04
16	rs71374850	21109055	NA	NA	NA	NA	0.0753767843760601	0.289967923990191	0.0135	0.0258	0.011	0.003	0.1663	0.0039	0.0033	0.0513	6e-04	0.0954	0.1454	0.0223	0.0034	0.1293	0.0194	0.0029	0.0029	0.0011	0.0011	0.0461	0.0191	0.0217	0.0959	0.0154	0.0955	8e-04
16	rs16970881	21113272	NA	NA	NA	NA	0.0759592617394603	0.291970733262023	0.0135	0.0258	0.011	0.003	0.1663	0.0039	0.0033	0.0513	6e-04	0.0954	0.1454	0.0222	0.0034	0.1294	0.0194	0.0029	0.0029	0.0011	0.0011	0.0461	0.0191	0.0216	0.0959	0.0154	0.0955	8e-04
16	rs77634238	21123315	NA	NA	NA	NA	0.0774828966997719	0.293032734685178	0.0135	0.0258	0.011	0.0029	0.1663	0.0039	0.0033	0.0513	6e-04	0.0954	0.1454	0.0222	0.0034	0.1296	0.0194	0.0029	0.0029	0.0012	0.0011	0.046	0.0191	0.0215	0.0959	0.0154	0.0953	8e-04
16	rs4619385	21128174	NA	NA	NA	NA	0.0783402556934566	0.289497283324238	0.0135	0.0258	0.011	0.0029	0.1663	0.004	0.0033	0.0513	6e-04	0.0954	0.1454	0.0222	0.0034	0.1297	0.0194	0.0029	0.0029	0.0012	0.0011	0.046	0.0191	0.0215	0.0959	0.0154	0.0953	8e-04
16	rs16970915	21132749	NA	NA	NA	NA	0.0786937511224214	0.285272005136179	0.0135	0.0258	0.011	0.0029	0.1662	0.004	0.0033	0.0513	6e-04	0.0954	0.1454	0.0222	0.0035	0.1297	0.0195	0.0029	0.0029	0.0012	0.0011	0.046	0.0191	0.0215	0.0958	0.0154	0.0953	8e-04
16	rs7191215	21136477	NA	NA	NA	NA	0.0765011769532618	0.27908610919341	0.0135	0.0259	0.011	0.0029	0.1662	0.0039	0.0033	0.0514	6e-04	0.0954	0.1454	0.0222	0.0035	0.1297	0.0195	0.0029	0.0028	0.0012	0.0011	0.046	0.0191	0.0215	0.0958	0.0154	0.0953	8e-04
16	rs72780871	21139071	NA	NA	NA	NA	0.0749471860101893	0.273173119035646	0.0135	0.0259	0.011	0.0029	0.1662	0.0039	0.0033	0.0514	6e-04	0.0954	0.1454	0.0222	0.0035	0.1297	0.0195	0.0029	0.0028	0.0012	0.0011	0.046	0.0191	0.0215	0.0958	0.0154	0.0953	8e-04
16	rs72780891	21151913	NA	NA	NA	NA	0.0761973980915549	0.281298917916753	0.0135	0.0259	0.0112	0.003	0.1663	0.004	0.0033	0.0515	6e-04	0.0943	0.1452	0.0222	0.0035	0.13	0.0195	0.0031	0.0028	0.0012	0.0011	0.0462	0.0191	0.0217	0.0959	0.0155	0.0951	7e-04
16	rs79472635	21152074	NA	NA	NA	NA	0.0768928964123122	0.285974903063101	0.0135	0.0259	0.0112	0.003	0.1663	0.004	0.0033	0.0515	6e-04	0.0943	0.1452	0.0222	0.0035	0.13	0.0195	0.0031	0.0028	0.0012	0.0011	0.0462	0.0191	0.0217	0.0959	0.0155	0.0951	7e-04
16	rs6497538	21156829	NA	NA	NA	NA	0.0750544367993184	0.280483049118444	0.0135	0.0259	0.0112	0.003	0.1662	0.004	0.0033	0.0515	6e-04	0.0943	0.1452	0.0222	0.0035	0.13	0.0195	0.0031	0.0028	0.0012	0.0011	0.0462	0.0191	0.0217	0.0959	0.0154	0.0951	7e-04
16	rs8058657	21157013	NA	NA	NA	NA	0.0749471860101893	0.2803665557511	0.0135	0.0259	0.0112	0.003	0.1662	0.004	0.0033	0.0515	6e-04	0.0943	0.1452	0.0222	0.0035	0.13	0.0195	0.0031	0.0028	0.0012	0.0011	0.0462	0.0191	0.0217	0.0959	0.0154	0.0951	7e-04
16	rs1862267	21169828	NA	NA	NA	NA	0.0745191741772101	0.288439191833232	0.0135	0.0259	0.0111	0.003	0.1662	0.004	0.0033	0.0515	6e-04	0.0943	0.1452	0.0222	0.0035	0.13	0.0195	0.0031	0.0028	0.0012	0.0011	0.0462	0.0192	0.0217	0.0958	0.0153	0.0951	7e-04
16	rs7192830	21184277	NA	NA	NA	NA	0.0691393049837623	0.297529568665732	0.0135	0.026	0.0112	0.003	0.1661	0.004	0.0033	0.0516	6e-04	0.0942	0.1452	0.0221	0.0036	0.1302	0.0195	0.0031	0.0028	0.0012	0.0011	0.0463	0.0193	0.0219	0.0957	0.0149	0.0952	7e-04
16	rs1046480	21185384	NA	NA	NA	NA	0.0536433459532489	0.272480044775069	0.0135	0.0261	0.0112	0.0031	0.1659	0.0041	0.0034	0.0514	6e-04	0.0942	0.1451	0.022	0.0037	0.1296	0.0195	0.0032	0.0028	0.0012	0.0012	0.0461	0.0194	0.0229	0.0956	0.0145	0.0953	8e-04
16	rs1063087	21190853	NA	NA	NA	NA	0.07119345961834	0.248123604624447	0.0139	0.0262	0.0111	0.0034	0.165	0.0042	0.0034	0.0512	7e-04	0.0944	0.1449	0.0213	0.0042	0.1281	0.0198	0.0035	0.0029	0.0013	0.0015	0.0459	0.0196	0.0235	0.0949	0.0146	0.0958	9e-04
16	rs77130697	21193109	NA	NA	NA	NA	0.0696491730652943	0.249694989085601	0.0139	0.0262	0.0112	0.0034	0.1649	0.0042	0.0034	0.0512	7e-04	0.0944	0.1448	0.0213	0.0042	0.128	0.0198	0.0035	0.0029	0.0013	0.0015	0.0459	0.0197	0.0235	0.0949	0.0146	0.0959	9e-04
16	rs56914916	21193388	NA	NA	NA	NA	0.0682882203770001	0.242648660608635	0.014	0.0262	0.0112	0.0034	0.1649	0.0042	0.0034	0.0512	7e-04	0.0944	0.1448	0.0213	0.0042	0.128	0.0198	0.0035	0.0029	0.0013	0.0015	0.0459	0.0197	0.0235	0.0949	0.0146	0.0958	9e-04
16	rs2141996	21200910	NA	NA	NA	NA	0.0647963169565795	0.201772997176456	0.014	0.0263	0.0119	0.0036	0.1633	0.0043	0.0034	0.0509	7e-04	0.0953	0.1439	0.0211	0.0045	0.1278	0.0199	0.0035	0.003	0.0014	0.0016	0.046	0.0198	0.0237	0.0946	0.0148	0.0959	9e-04
16	rs9932326	21205688	NA	NA	NA	NA	0.0707794931867004	0.19272363959309	0.0141	0.0263	0.0119	0.0037	0.1621	0.0044	0.0034	0.0508	8e-04	0.0959	0.1438	0.0212	0.0047	0.1273	0.0199	0.0035	0.003	0.0015	0.0016	0.0459	0.02	0.0237	0.0944	0.0149	0.0963	0.001
16	rs117444455	21208570	NA	NA	NA	NA	0.0716506376153801	0.189020323484929	0.0141	0.0264	0.0119	0.0039	0.1618	0.0044	0.0034	0.0507	8e-04	0.0959	0.1438	0.0212	0.0048	0.1271	0.0199	0.0035	0.003	0.0015	0.0016	0.0459	0.0201	0.0237	0.0943	0.0149	0.0965	0.001
16	rs11074489	21211278	NA	NA	NA	NA	0.0811066760205563	0.190457601211917	0.0141	0.0265	0.0119	0.004	0.1614	0.0044	0.0034	0.0506	8e-04	0.0958	0.1438	0.0212	0.0049	0.1269	0.0199	0.0035	0.003	0.0015	0.0016	0.046	0.0203	0.0238	0.0942	0.0149	0.0967	0.001
16	rs2075526	21215672	NA	NA	NA	NA	0.0919365449113734	0.203557499282664	0.0142	0.027	0.0119	0.0042	0.1595	0.0044	0.0034	0.0507	8e-04	0.0955	0.145	0.0205	0.0054	0.1262	0.0197	0.0035	0.0031	0.0017	0.0016	0.0463	0.0208	0.024	0.0932	0.0148	0.0976	0.0011
16	rs2075518	21217946	NA	NA	NA	NA	0.0973097241427134	0.206825072014363	0.0142	0.027	0.0119	0.0043	0.1591	0.0044	0.0034	0.0506	9e-04	0.0954	0.145	0.0205	0.0054	0.1263	0.0197	0.0035	0.003	0.0017	0.0016	0.0464	0.0209	0.0241	0.0931	0.0148	0.0979	0.0011
16	rs13331814	21221324	NA	NA	NA	NA	0.094052852305962	0.204820306571179	0.0142	0.027	0.0119	0.0043	0.1589	0.0044	0.0034	0.0505	9e-04	0.0952	0.145	0.0205	0.0054	0.1266	0.0197	0.0034	0.003	0.0017	0.0016	0.0465	0.0211	0.0242	0.0927	0.0147	0.098	0.0011
16	rs117327182	21222332	NA	NA	NA	NA	0.0930647435809707	0.205031027814134	0.0142	0.027	0.0119	0.0043	0.1588	0.0044	0.0034	0.0505	9e-04	0.0952	0.1451	0.0205	0.0054	0.1267	0.0197	0.0034	0.003	0.0017	0.0016	0.0465	0.0211	0.0242	0.0926	0.0146	0.0981	0.0011
16	rs2075520	21222672	NA	NA	NA	NA	0.0952722588487712	0.206296871481922	0.0142	0.027	0.0119	0.0043	0.1588	0.0044	0.0034	0.0505	9e-04	0.0952	0.1451	0.0205	0.0054	0.1267	0.0197	0.0034	0.003	0.0017	0.0016	0.0465	0.0212	0.0241	0.0926	0.0145	0.0982	0.0011
16	rs3759986	21225224	NA	NA	NA	NA	0.0796265519421112	0.193343225549976	0.0141	0.027	0.0118	0.0043	0.1583	0.0044	0.0035	0.0503	0.001	0.0954	0.1441	0.0208	0.0055	0.1271	0.0197	0.0035	0.0031	0.0018	0.0017	0.0463	0.0214	0.0243	0.0921	0.0144	0.0989	0.0012
16	rs8064027	21225279	NA	NA	NA	NA	0.0781198408275469	0.195102369144182	0.0141	0.027	0.0119	0.0043	0.1583	0.0044	0.0035	0.0504	0.001	0.0954	0.1442	0.0208	0.0055	0.1267	0.0197	0.0035	0.0031	0.0018	0.0017	0.0463	0.0214	0.0243	0.0922	0.0144	0.099	0.0012
16	rs78426691	21227705	NA	NA	NA	NA	0.052397294043503	0.176754473406879	0.0141	0.0273	0.012	0.0043	0.1572	0.0044	0.0035	0.0504	0.0011	0.0961	0.1445	0.021	0.0056	0.1262	0.0195	0.0035	0.0032	0.0018	0.0017	0.0461	0.0213	0.0245	0.0913	0.0144	0.0993	0.0013
16	rs28555980	21229586	NA	NA	NA	NA	0.0440806859240805	0.163702091825455	0.0141	0.0275	0.0121	0.0043	0.1565	0.0044	0.0035	0.0504	0.0012	0.0968	0.1447	0.0212	0.0056	0.1258	0.0194	0.0035	0.0033	0.0018	0.0017	0.0459	0.0213	0.0247	0.0905	0.0145	0.0995	0.0014
16	rs4783388	21233114	NA	NA	NA	NA	0.034071756779314	0.14666892629045	0.0141	0.0276	0.0121	0.0043	0.1561	0.0044	0.0035	0.0502	0.0012	0.097	0.1445	0.0216	0.0057	0.1262	0.0193	0.0035	0.0034	0.0018	0.0017	0.0454	0.0216	0.025	0.0899	0.0144	0.0996	0.0014
16	rs118104961	21235320	NA	NA	NA	NA	0.0321918629260302	0.15300179864157	0.0141	0.0276	0.0121	0.0043	0.1561	0.0044	0.0035	0.0502	0.0012	0.097	0.1445	0.0216	0.0057	0.1262	0.0193	0.0035	0.0034	0.0018	0.0017	0.0453	0.0216	0.025	0.0898	0.0144	0.0996	0.0014
16	rs2031077	21237736	NA	NA	NA	NA	0.0227071794448648	0.149870600827366	0.0141	0.0278	0.0124	0.0045	0.1563	0.0044	0.0035	0.0506	0.0013	0.0967	0.1455	0.0218	0.0056	0.1267	0.0186	0.0034	0.0034	0.0018	0.0017	0.0447	0.0224	0.0255	0.0888	0.0144	0.0984	0.0015
16	rs741720	21240478	NA	NA	NA	NA	0.0106181995636573	0.144237467462872	0.0141	0.0279	0.0128	0.0045	0.1559	0.0045	0.0035	0.0512	0.0013	0.0972	0.1467	0.0217	0.0054	0.1266	0.018	0.0033	0.0035	0.0017	0.0016	0.0443	0.0231	0.0257	0.0867	0.0142	0.0986	0.0016
16	rs12922872	21242255	NA	NA	NA	NA	0.00408829869870447	0.128172907879279	0.0144	0.0281	0.0134	0.004	0.1546	0.0042	0.0031	0.0526	0.0015	0.0997	0.1497	0.0227	0.0047	0.1255	0.0169	0.0027	0.0034	0.0015	0.0015	0.0435	0.0241	0.0264	0.0839	0.0134	0.0982	0.0017
16	rs2222941	21242377	NA	NA	NA	NA	0.00370012430171262	0.127815972895983	0.0145	0.0281	0.0135	0.004	0.1545	0.0041	0.0031	0.0527	0.0015	0.0999	0.1499	0.0228	0.0046	0.1255	0.0168	0.0027	0.0034	0.0015	0.0015	0.0434	0.0241	0.0265	0.0837	0.0133	0.0981	0.0017
16	rs7202110	21243649	NA	NA	NA	NA	0.00641510600847654	0.107846881974332	0.0146	0.0275	0.0135	0.0041	0.1545	0.0041	0.003	0.0531	0.0016	0.1007	0.1502	0.0234	0.0045	0.1253	0.0164	0.0024	0.0034	0.0014	0.0015	0.0429	0.0242	0.0268	0.0831	0.0129	0.0983	0.0017
16	rs17764140	21250033	NA	NA	NA	NA	0.00847592050544987	0.103284917946136	0.0146	0.0274	0.0136	0.0041	0.1547	0.004	0.003	0.0533	0.0016	0.1011	0.1503	0.0236	0.0045	0.1252	0.0164	0.0022	0.0034	0.0013	0.0015	0.0427	0.0242	0.0269	0.0828	0.0128	0.0983	0.0017
16	rs58991634	21252715	NA	NA	NA	NA	0.0118459479806977	0.105680824592601	0.0146	0.0275	0.0136	0.004	0.1548	0.0039	0.003	0.0533	0.0017	0.1014	0.1507	0.0237	0.0045	0.125	0.0163	0.0021	0.0034	0.0013	0.0015	0.0427	0.024	0.0269	0.0827	0.0126	0.0983	0.0017
16	rs2031078	21256121	NA	NA	NA	NA	0.0171205348779918	0.102545696729776	0.0146	0.0275	0.0137	0.004	0.155	0.0039	0.0029	0.053	0.0018	0.1019	0.1513	0.0237	0.0045	0.1247	0.0163	0.002	0.0034	0.0012	0.0015	0.0426	0.0237	0.0272	0.0826	0.0124	0.0982	0.0018
16	rs8062610	21256682	NA	NA	NA	NA	0.0176268852103175	0.0954274929429257	0.0146	0.0275	0.0136	0.004	0.155	0.0038	0.0028	0.053	0.0018	0.1019	0.1514	0.0237	0.0045	0.1246	0.0162	0.002	0.0034	0.0012	0.0015	0.0426	0.0238	0.0272	0.0825	0.0124	0.0984	0.0018
16	rs17707647	21261685	NA	NA	NA	NA	0.0219131333688945	0.105846842146596	0.0144	0.0269	0.0132	0.0038	0.1562	0.0036	0.0026	0.0529	0.0019	0.1031	0.1517	0.0234	0.0046	0.1247	0.016	0.0018	0.0033	0.0012	0.0016	0.0421	0.0234	0.0273	0.0817	0.0125	0.0992	0.0018
16	rs117548295	21262996	NA	NA	NA	NA	0.0222096803549912	0.131221737686608	0.0144	0.0268	0.0131	0.0037	0.1566	0.0036	0.0026	0.0529	0.0019	0.1033	0.1518	0.0233	0.0046	0.1247	0.016	0.0017	0.0032	0.0012	0.0016	0.0419	0.0234	0.0274	0.0815	0.0125	0.0994	0.0018
16	rs72782835	21264395	NA	NA	NA	NA	0.0218118580269152	0.125682155692457	0.0144	0.0268	0.0131	0.0037	0.1567	0.0036	0.0026	0.0529	0.002	0.1034	0.1519	0.0233	0.0046	0.1247	0.016	0.0017	0.0032	0.0012	0.0016	0.0418	0.0234	0.0274	0.0815	0.0125	0.0994	0.0018
16	rs75658787	21265739	NA	NA	NA	NA	0.0214192020752276	0.118320283111515	0.0144	0.0268	0.0131	0.0037	0.1567	0.0036	0.0026	0.0529	0.002	0.1035	0.1519	0.0232	0.0046	0.1247	0.016	0.0017	0.0032	0.0012	0.0016	0.0418	0.0234	0.0274	0.0815	0.0125	0.0994	0.0018
16	rs10775268	21271261	NA	NA	NA	NA	0.0235314219285327	0.120406618012422	0.0144	0.0268	0.013	0.0037	0.157	0.0036	0.0026	0.0528	0.002	0.1037	0.152	0.0232	0.0046	0.1247	0.016	0.0017	0.0032	0.0012	0.0016	0.0416	0.0233	0.0274	0.0816	0.0124	0.0993	0.0018
16	rs9935333	21276182	NA	NA	NA	NA	0.0247774848595134	0.140525634072531	0.0143	0.0267	0.013	0.0037	0.1572	0.0036	0.0026	0.0528	0.002	0.1039	0.1521	0.0231	0.0046	0.1246	0.016	0.0017	0.0032	0.0012	0.0017	0.0415	0.0232	0.0274	0.0816	0.0123	0.0994	0.0018
16	rs2629093	21282900	NA	NA	NA	NA	0.0253666371154505	0.1250623182738	0.0143	0.0267	0.013	0.0037	0.1572	0.0036	0.0026	0.0529	0.002	0.1039	0.1522	0.023	0.0047	0.1245	0.016	0.0017	0.0032	0.0012	0.0017	0.0415	0.0232	0.0274	0.0817	0.0122	0.0994	0.0018
16	rs8049411	21283806	NA	NA	NA	NA	0.0256752620463922	0.1279051719469	0.0143	0.0267	0.013	0.0037	0.1571	0.0036	0.0026	0.0529	0.002	0.1039	0.1522	0.023	0.0047	0.1245	0.016	0.0017	0.0032	0.0012	0.0017	0.0415	0.0232	0.0274	0.0817	0.0122	0.0994	0.0018
16	rs117270984	21289062	NA	NA	NA	NA	0.0264479670553129	0.147890154095013	0.0144	0.0267	0.013	0.0036	0.1571	0.0035	0.0025	0.053	0.002	0.104	0.1522	0.0229	0.0047	0.1245	0.016	0.0016	0.0032	0.0013	0.0017	0.0415	0.0231	0.0275	0.0816	0.0122	0.0993	0.0018
16	rs118043812	21289906	NA	NA	NA	NA	0.0262585086477523	0.154815099722716	0.0144	0.0267	0.013	0.0036	0.1571	0.0035	0.0025	0.0531	0.002	0.104	0.1522	0.0229	0.0047	0.1245	0.016	0.0016	0.0032	0.0013	0.0017	0.0415	0.0231	0.0275	0.0816	0.0122	0.0993	0.0018
16	rs12932517	21293088	NA	NA	NA	NA	0.0257269586035806	0.156252030030194	0.0144	0.0267	0.013	0.0036	0.1571	0.0035	0.0025	0.0531	0.002	0.104	0.1522	0.0229	0.0047	0.1244	0.016	0.0016	0.0032	0.0013	0.0017	0.0415	0.0231	0.0276	0.0816	0.0122	0.0992	0.0018
16	Affx-12517392	21293107	NA	NA	NA	NA	0.0258201993238255	0.157020324167368	0.0144	0.0267	0.013	0.0036	0.1571	0.0035	0.0025	0.0531	0.002	0.104	0.1522	0.0229	0.0047	0.1244	0.016	0.0016	0.0032	0.0013	0.0017	0.0415	0.0231	0.0276	0.0816	0.0122	0.0992	0.0018
16	rs12446895	21303125	NA	NA	NA	NA	0.0258513330116013	0.176654286745598	0.0144	0.0266	0.013	0.0036	0.1571	0.0035	0.0025	0.0533	0.002	0.1039	0.1522	0.0228	0.0047	0.1245	0.016	0.0016	0.0032	0.0013	0.0017	0.0416	0.0231	0.0276	0.0817	0.0121	0.0992	0.0018
16	rs226046	21304147	NA	NA	NA	NA	0.0251623636986552	0.175753492053832	0.0144	0.0266	0.013	0.0036	0.1571	0.0035	0.0025	0.0534	0.002	0.1039	0.1522	0.0228	0.0047	0.1244	0.016	0.0016	0.0032	0.0013	0.0017	0.0416	0.0231	0.0277	0.0817	0.0121	0.0992	0.0018
16	rs9926369	21313478	NA	NA	NA	NA	0.0286412270967895	0.216516171603596	0.0145	0.0266	0.0129	0.0036	0.1566	0.0035	0.0025	0.0536	0.002	0.1042	0.1521	0.0226	0.0047	0.1247	0.0161	0.0016	0.0032	0.0012	0.0017	0.0414	0.0231	0.0278	0.0817	0.0121	0.099	0.0018
16	rs72782853	21313650	NA	NA	NA	NA	0.0285854363981676	0.186973510486135	0.0146	0.0266	0.013	0.0036	0.1566	0.0035	0.0025	0.0536	0.002	0.1041	0.1521	0.0226	0.0047	0.1247	0.0161	0.0016	0.0032	0.0012	0.0017	0.0413	0.0231	0.0278	0.0818	0.0121	0.0992	0.0018
16	rs11647501	21316747	NA	NA	NA	NA	0.0489538474402854	0.29421410445727	0.0147	0.0265	0.0129	0.0035	0.1561	0.0037	0.0026	0.054	0.0019	0.1047	0.1515	0.0224	0.0047	0.1246	0.0158	0.0017	0.0031	0.0011	0.0017	0.0411	0.023	0.0278	0.0829	0.0118	0.099	0.0018
16	rs55988363	21317811	NA	NA	NA	NA	0.0465833361539531	0.306106154812326	0.0147	0.0265	0.013	0.0035	0.156	0.0037	0.0026	0.0542	0.0019	0.1049	0.1513	0.0223	0.0046	0.1247	0.0157	0.0017	0.0031	0.0011	0.0017	0.0411	0.0229	0.0278	0.0832	0.0118	0.0989	0.0017
16	rs79718539	21326413	NA	NA	NA	NA	0.0602082043738683	0.393578125491119	0.0148	0.0265	0.0128	0.0033	0.1558	0.0037	0.0026	0.0549	0.0019	0.1047	0.1509	0.0222	0.0047	0.1243	0.0159	0.0017	0.0032	0.0011	0.0017	0.0412	0.023	0.0279	0.0835	0.0117	0.0986	0.0018
16	rs12446322	21327273	NA	NA	NA	NA	0.0598559041926723	0.415605303304628	0.0148	0.0265	0.0129	0.0033	0.1558	0.0037	0.0026	0.055	0.0019	0.1047	0.1508	0.0222	0.0047	0.1243	0.0159	0.0018	0.0032	0.0011	0.0017	0.0412	0.023	0.0279	0.0835	0.0117	0.0986	0.0018
16	rs34878175	21330488	NA	NA	NA	NA	0.055575786893109	0.369989442003854	0.0148	0.0265	0.0128	0.0033	0.1557	0.0037	0.0026	0.0552	0.0018	0.1047	0.1506	0.0222	0.0048	0.1243	0.0159	0.0017	0.0032	0.0011	0.0017	0.0411	0.023	0.0279	0.0835	0.0117	0.0984	0.0018
16	rs117098777	21335932	NA	NA	NA	NA	0.0520087625573825	0.295988851062191	0.0149	0.0266	0.0128	0.0032	0.1557	0.0037	0.0026	0.0554	0.0018	0.1047	0.1504	0.0221	0.0048	0.1244	0.016	0.0017	0.0032	0.0011	0.0017	0.0412	0.023	0.028	0.0836	0.0117	0.0981	0.0018
16	rs117073822	21337217	NA	NA	NA	NA	0.0506558739794217	0.330672900779806	0.0149	0.0266	0.0128	0.0032	0.1558	0.0037	0.0026	0.0555	0.0018	0.1046	0.1504	0.0221	0.0048	0.1245	0.016	0.0017	0.0032	0.0011	0.0017	0.0412	0.023	0.028	0.0837	0.0117	0.0981	0.0018
16	rs75345663	21338483	NA	NA	NA	NA	0.0464895437167589	0.323840131208967	0.0149	0.0266	0.0128	0.0032	0.1558	0.0037	0.0026	0.0555	0.0018	0.1046	0.1504	0.022	0.0048	0.1245	0.016	0.0017	0.0032	0.0011	0.0017	0.0412	0.0229	0.028	0.0837	0.0117	0.098	0.0018
16	rs161330	21352507	NA	NA	NA	NA	0.020394192130966	0.299666844821367	0.015	0.0267	0.0128	0.003	0.1558	0.0038	0.0027	0.0561	0.0017	0.1049	0.1501	0.0219	0.0049	0.1243	0.0161	0.0018	0.0033	0.0011	0.0017	0.0412	0.0227	0.0281	0.0838	0.0118	0.0975	0.0018
16	rs117624426	21375759	NA	NA	NA	NA	0.00946909781752389	0.216516171603596	0.0152	0.0268	0.0128	0.0029	0.1559	0.0039	0.0027	0.0567	0.0016	0.1051	0.1497	0.0217	0.005	0.124	0.0163	0.0018	0.0033	0.0011	0.0017	0.0413	0.0224	0.0282	0.0838	0.0119	0.0969	0.0018
16	rs117798466	21388806	NA	NA	NA	NA	0.00906464228883198	0.261807608332423	0.0153	0.0269	0.0129	0.0028	0.156	0.0039	0.0028	0.0569	0.0016	0.1051	0.1495	0.0216	0.0051	0.1236	0.0164	0.0018	0.0034	0.0011	0.0017	0.0416	0.0221	0.0283	0.0837	0.012	0.0964	0.0019
16	rs7193383	21578388	NA	NA	NA	NA	0.0568716664587141	0.279435143471736	0.0176	0.0284	0.014	0.0027	0.1551	0.0048	0.0045	0.0586	0.0012	0.1037	0.1486	0.0208	0.0066	0.1183	0.0172	0.0025	0.0049	0.0016	0.0022	0.0451	0.0189	0.0294	0.083	0.0129	0.0897	0.0024
16	rs79638823	21599056	NA	NA	NA	NA	0.0544386326366099	0.27908610919341	0.0177	0.0285	0.014	0.0026	0.1551	0.0048	0.0045	0.0586	0.0012	0.1038	0.1486	0.0208	0.0066	0.1183	0.0173	0.0025	0.0049	0.0016	0.0022	0.0452	0.0188	0.0294	0.0829	0.0129	0.0896	0.0023
16	rs74403937	21601201	NA	NA	NA	NA	0.051689264724659	0.268677895816773	0.0177	0.0285	0.014	0.0026	0.1551	0.0048	0.0045	0.0586	0.0012	0.1038	0.1486	0.0208	0.0066	0.1183	0.0173	0.0025	0.0049	0.0016	0.0022	0.0452	0.0188	0.0294	0.0829	0.0129	0.0896	0.0023
16	rs194546	21605967	NA	NA	NA	NA	0.0490671772418251	0.293741383962787	0.0177	0.0285	0.014	0.0026	0.1552	0.0048	0.0045	0.0587	0.0012	0.1037	0.1487	0.0208	0.0067	0.1183	0.0174	0.0025	0.0049	0.0016	0.0022	0.0452	0.0188	0.0295	0.0828	0.0129	0.0895	0.0023
16	rs11646401	21609978	NA	NA	NA	NA	0.0387162446370724	0.256464889347854	0.0176	0.0285	0.0141	0.0026	0.1554	0.0048	0.0046	0.0593	0.0012	0.1035	0.1486	0.0208	0.0067	0.1181	0.0174	0.0025	0.0049	0.0016	0.0022	0.0452	0.0187	0.0295	0.0829	0.013	0.0893	0.0023
16	rs16972760	21620270	NA	NA	NA	NA	0.0346426789264585	0.250931850883349	0.0176	0.0285	0.0141	0.0026	0.1555	0.0048	0.0047	0.0603	0.0011	0.1031	0.1485	0.0208	0.0067	0.1181	0.0175	0.0025	0.0049	0.0016	0.0022	0.0451	0.0186	0.0295	0.0829	0.0131	0.089	0.0023
16	rs71379627	21621967	NA	NA	NA	NA	0.0344516367116973	0.251269512319485	0.0176	0.0285	0.0141	0.0026	0.1555	0.0048	0.0047	0.0604	0.0011	0.1031	0.1484	0.0208	0.0067	0.1181	0.0175	0.0025	0.0049	0.0016	0.0022	0.0451	0.0186	0.0295	0.0829	0.0131	0.0889	0.0023
16	rs72782875	21625020	NA	NA	NA	NA	0.0345916623729303	0.25307279466191	0.0176	0.0285	0.0141	0.0026	0.1555	0.0048	0.0047	0.0605	0.0011	0.1031	0.1484	0.0208	0.0067	0.1181	0.0175	0.0025	0.0049	0.0016	0.0022	0.0451	0.0186	0.0295	0.0829	0.0131	0.0889	0.0023
16	rs74618284	21627534	NA	NA	NA	NA	0.0346299198788958	0.253975961160629	0.0175	0.0285	0.0141	0.0026	0.1555	0.0048	0.0047	0.0606	0.0011	0.1031	0.1484	0.0208	0.0067	0.1182	0.0175	0.0025	0.0049	0.0016	0.0022	0.0451	0.0186	0.0295	0.0829	0.0131	0.0889	0.0023
16	rs117789535	21630327	NA	NA	NA	NA	0.0347448691810973	0.256691534048033	0.0175	0.0285	0.0141	0.0026	0.1555	0.0048	0.0047	0.0606	0.0011	0.1031	0.1484	0.0208	0.0067	0.1182	0.0175	0.0025	0.0049	0.0016	0.0022	0.0451	0.0186	0.0295	0.0829	0.0131	0.0888	0.0023
16	rs226008	21639322	NA	NA	NA	NA	0.0347576577027944	0.262263898494917	0.0175	0.0285	0.014	0.0026	0.1556	0.0048	0.0047	0.0607	0.0011	0.103	0.1484	0.0208	0.0067	0.1182	0.0175	0.0025	0.0049	0.0016	0.0022	0.0451	0.0186	0.0295	0.0829	0.0131	0.0888	0.0023
16	rs112300703	21647714	NA	NA	NA	NA	0.0365275785182266	0.272711009062895	0.0175	0.0285	0.014	0.0026	0.1556	0.0048	0.0047	0.0608	0.0011	0.103	0.1483	0.0208	0.0067	0.1182	0.0174	0.0025	0.005	0.0016	0.0022	0.0451	0.0185	0.0295	0.083	0.0131	0.0887	0.0024
16	rs111605708	21650045	NA	NA	NA	NA	0.0368995822611782	0.274792405041777	0.0175	0.0285	0.014	0.0026	0.1556	0.0048	0.0047	0.0609	0.0011	0.103	0.1482	0.0208	0.0067	0.1182	0.0174	0.0025	0.005	0.0016	0.0022	0.0451	0.0185	0.0295	0.083	0.0131	0.0887	0.0024
16	rs1055740	21652720	NA	NA	NA	NA	0.0372071136054506	0.277342949892001	0.0175	0.0285	0.014	0.0026	0.1556	0.0048	0.0047	0.0609	0.0011	0.103	0.1482	0.0208	0.0067	0.1182	0.0174	0.0025	0.005	0.0016	0.0022	0.0452	0.0185	0.0295	0.083	0.0131	0.0886	0.0024
16	rs2290613	21655128	NA	NA	NA	NA	0.0372473567660648	0.276182711614721	0.0175	0.0285	0.014	0.0026	0.1555	0.0048	0.0047	0.0609	0.0011	0.103	0.1482	0.0208	0.0067	0.1181	0.0174	0.0025	0.005	0.0016	0.0022	0.0452	0.0185	0.0295	0.083	0.0131	0.0886	0.0024
16	rs77895433	21662983	NA	NA	NA	NA	0.0373413746177844	0.278039810743742	0.0176	0.0284	0.014	0.0026	0.1555	0.0048	0.0047	0.061	0.0011	0.103	0.1482	0.0208	0.0067	0.1181	0.0174	0.0025	0.005	0.0015	0.0021	0.0452	0.0185	0.0295	0.083	0.0131	0.0886	0.0024
16	rs8054825	21665111	NA	NA	NA	NA	0.0373817182106435	0.27990073074286	0.0176	0.0284	0.014	0.0026	0.1555	0.0048	0.0047	0.0611	0.0011	0.103	0.1482	0.0208	0.0067	0.1181	0.0174	0.0025	0.005	0.0015	0.0021	0.0452	0.0186	0.0295	0.083	0.0131	0.0886	0.0024
16	rs78970023	21689879	NA	NA	NA	NA	0.0586792624948957	0.33557888955873	0.0174	0.0282	0.0137	0.0024	0.1555	0.0046	0.0046	0.0645	0.001	0.1029	0.1492	0.0208	0.0066	0.1179	0.0173	0.0023	0.0054	0.0014	0.002	0.045	0.0186	0.0294	0.0825	0.0127	0.0876	0.0022
16	rs28711934	21691077	NA	NA	NA	NA	0.0603383443500323	0.337670290038241	0.0174	0.0282	0.0136	0.0024	0.1555	0.0046	0.0045	0.0646	0.001	0.1029	0.1493	0.0209	0.0066	0.1179	0.0173	0.0023	0.0054	0.0014	0.002	0.045	0.0186	0.0294	0.0825	0.0126	0.0876	0.0022
16	rs215891	21705320	NA	NA	NA	NA	0.0506558739794217	0.300499250035185	0.0173	0.0281	0.0135	0.0023	0.1557	0.0044	0.0044	0.065	0.001	0.1032	0.1498	0.021	0.0065	0.1182	0.0172	0.0022	0.0052	0.0014	0.0019	0.0449	0.0187	0.0294	0.0822	0.0125	0.0875	0.0021
16	rs12325441	21710678	NA	NA	NA	NA	0.0473857595696949	0.29421410445727	0.0172	0.028	0.0134	0.0023	0.1559	0.0043	0.0043	0.0653	9e-04	0.1034	0.1501	0.0212	0.0064	0.1184	0.0172	0.0022	0.0052	0.0013	0.0018	0.0449	0.0187	0.0295	0.0821	0.0124	0.0874	0.002
16	rs741718	21721014	NA	NA	NA	NA	0.0425327491611305	0.289379659456013	0.017	0.028	0.0133	0.0022	0.1563	0.0042	0.0042	0.0657	9e-04	0.1036	0.1504	0.0211	0.0063	0.1185	0.0171	0.0021	0.0051	0.0013	0.0017	0.0449	0.0188	0.0296	0.0819	0.0123	0.0873	0.002
16	rs113501257	21722406	NA	NA	NA	NA	0.0418164904834663	0.289497283324238	0.017	0.028	0.0133	0.0021	0.1563	0.0042	0.0042	0.0657	9e-04	0.1037	0.1504	0.0211	0.0062	0.1185	0.0171	0.0021	0.0051	0.0013	0.0017	0.0449	0.0188	0.0296	0.0819	0.0123	0.0873	0.0019
16	rs215902	21729214	NA	NA	NA	NA	0.0377868140320273	0.28550624581189	0.0169	0.0279	0.0133	0.0021	0.1566	0.0041	0.0041	0.0659	8e-04	0.1038	0.1506	0.0211	0.0061	0.1185	0.017	0.0021	0.005	0.0012	0.0016	0.0449	0.0189	0.0297	0.0818	0.0123	0.0873	0.0019
16	rs8060224	21732836	NA	NA	NA	NA	0.0346426789264585	0.293268893540152	0.0167	0.0279	0.0132	0.0019	0.1572	0.0039	0.0038	0.0663	8e-04	0.1039	0.1512	0.0211	0.0059	0.1189	0.0169	0.0019	0.0048	0.0011	0.0013	0.045	0.0191	0.0298	0.0821	0.0121	0.0872	0.0017
16	rs12598177	21734417	NA	NA	NA	NA	0.0335822930017695	0.309101153825317	0.0166	0.0279	0.0132	0.0019	0.1575	0.0038	0.0037	0.0664	7e-04	0.104	0.1515	0.021	0.0058	0.119	0.0168	0.0018	0.0047	0.0011	0.0012	0.045	0.0192	0.0299	0.0823	0.0121	0.087	0.0017
16	rs4783413	21735579	NA	NA	NA	NA	0.0326671022460737	0.303119890231718	0.0166	0.0278	0.0132	0.0019	0.1577	0.0038	0.0037	0.0664	7e-04	0.104	0.1517	0.021	0.0058	0.1191	0.0168	0.0018	0.0046	0.0011	0.0012	0.045	0.0193	0.0299	0.0823	0.0121	0.0869	0.0016
16	rs215899	21737775	NA	NA	NA	NA	0.0307600024925473	0.301213292345333	0.0166	0.0278	0.0132	0.0018	0.1578	0.0038	0.0036	0.0664	7e-04	0.1042	0.1519	0.0209	0.0057	0.1191	0.0168	0.0018	0.0046	0.0011	0.0012	0.045	0.0193	0.0299	0.0823	0.012	0.0868	0.0016
16	rs72640477	21777910	NA	NA	NA	NA	0.0265324821474449	0.316324434414308	0.0164	0.0273	0.0133	0.0015	0.1597	0.0033	0.0031	0.0667	4e-04	0.1053	0.1534	0.0202	0.005	0.12	0.0166	0.0014	0.004	7e-04	7e-04	0.0449	0.0198	0.0303	0.0832	0.0124	0.0853	0.0011
16	rs4783425	21786995	NA	NA	NA	NA	0.0277141162866976	0.342482411609267	0.0164	0.0273	0.0133	0.0015	0.16	0.0033	0.003	0.0667	3e-04	0.1056	0.1535	0.0202	0.0049	0.1201	0.0165	0.0014	0.004	7e-04	7e-04	0.0448	0.0199	0.0303	0.0832	0.0124	0.0852	0.001
16	rs116552188	21788908	NA	NA	NA	NA	0.0288876210200362	0.347935013104007	0.0164	0.0273	0.0132	0.0015	0.16	0.0033	0.003	0.0667	3e-04	0.1056	0.1535	0.0201	0.0049	0.1202	0.0165	0.0013	0.004	7e-04	6e-04	0.0448	0.0199	0.0304	0.0833	0.0124	0.0852	0.001
16	rs3914705	21947745	NA	NA	NA	NA	0.0376379282004076	0.410392979126139	0.0162	0.0271	0.0128	0.0012	0.1615	0.003	0.0025	0.0668	1e-04	0.1075	0.1547	0.019	0.0042	0.1214	0.0158	0.001	0.0033	4e-04	1e-04	0.0448	0.0207	0.03	0.0843	0.0125	0.0844	6e-04
16	rs4783432	21951415	NA	NA	NA	NA	0.0363161765339938	0.438616383828987	0.0162	0.0271	0.0128	0.0012	0.1615	0.003	0.0025	0.0668	1e-04	0.1075	0.1548	0.019	0.0042	0.1214	0.0158	0.0011	0.0033	4e-04	1e-04	0.0448	0.0207	0.03	0.0844	0.0125	0.0844	6e-04
16	rs71376705	21955533	NA	NA	NA	NA	0.0366468663157355	0.441930675127654	0.0162	0.0271	0.0127	0.0012	0.1615	0.003	0.0025	0.0668	1e-04	0.1075	0.1548	0.0189	0.0042	0.1214	0.0158	0.0011	0.0033	4e-04	1e-04	0.0447	0.0207	0.0302	0.0844	0.0125	0.0844	6e-04
16	rs12920057	21956457	NA	NA	NA	NA	0.036753126357695	0.440338985922572	0.0162	0.0271	0.0127	0.0012	0.1615	0.003	0.0025	0.0668	1e-04	0.1075	0.1548	0.0189	0.0042	0.1214	0.0158	0.0011	0.0033	4e-04	1e-04	0.0447	0.0207	0.0302	0.0844	0.0125	0.0844	6e-04
16	rs117664248	21958485	NA	NA	NA	NA	0.0365805620322677	0.439278710089211	0.0162	0.0271	0.0127	0.0012	0.1615	0.003	0.0025	0.0668	1e-04	0.1075	0.1548	0.0189	0.0042	0.1214	0.0158	0.0011	0.0033	4e-04	1e-04	0.0447	0.0207	0.0302	0.0844	0.0125	0.0844	6e-04
16	rs7196121	21966574	NA	NA	NA	NA	0.0369796374597023	0.432535535055125	0.0162	0.0271	0.0127	0.0011	0.1615	0.0031	0.0025	0.0668	1e-04	0.1076	0.1547	0.0189	0.0042	0.1214	0.0158	0.0011	0.0033	4e-04	1e-04	0.0447	0.0207	0.0302	0.0844	0.0125	0.0845	6e-04
16	rs2967178	21970546	NA	NA	NA	NA	0.0370464419512812	0.439013747608249	0.0162	0.0271	0.0127	0.0012	0.1615	0.0031	0.0025	0.0668	1e-04	0.1076	0.1548	0.0189	0.0042	0.1214	0.0158	0.0011	0.0033	4e-04	1e-04	0.0447	0.0207	0.0302	0.0844	0.0125	0.0844	6e-04
16	rs71376707	21973913	NA	NA	NA	NA	0.0370999456814959	0.435176592956744	0.0162	0.0271	0.0127	0.0012	0.1615	0.0031	0.0025	0.0668	1e-04	0.1076	0.1548	0.0189	0.0042	0.1214	0.0158	0.0011	0.0033	4e-04	1e-04	0.0447	0.0207	0.0302	0.0844	0.0125	0.0844	6e-04
16	rs4850	21976762	NA	NA	NA	NA	0.0372071136054506	0.446714884562489	0.0162	0.0271	0.0127	0.0012	0.1615	0.0031	0.0025	0.0668	1e-04	0.1076	0.1548	0.0189	0.0042	0.1214	0.0158	0.0011	0.0033	4e-04	1e-04	0.0447	0.0207	0.0302	0.0844	0.0125	0.0844	6e-04
16	rs35987289	21978821	NA	NA	NA	NA	0.0372607778454149	0.445783551215112	0.0162	0.0271	0.0127	0.0012	0.1615	0.0031	0.0025	0.0668	1e-04	0.1076	0.1548	0.0189	0.0042	0.1214	0.0158	0.0011	0.0033	4e-04	1e-04	0.0447	0.0207	0.0302	0.0844	0.0125	0.0844	6e-04
16	rs10521119	21983194	NA	NA	NA	NA	0.0375029299325781	0.465179505784026	0.0162	0.0271	0.0127	0.0012	0.1615	0.0031	0.0025	0.0668	1e-04	0.1076	0.1548	0.0189	0.0042	0.1214	0.0158	0.0011	0.0033	4e-04	1e-04	0.0447	0.0207	0.0303	0.0844	0.0125	0.0843	6e-04
16	rs185951984	21984132	NA	NA	NA	NA	0.0374894485549858	0.46598675417781	0.0162	0.0271	0.0127	0.0012	0.1615	0.0031	0.0025	0.0668	1e-04	0.1076	0.1548	0.0189	0.0042	0.1214	0.0158	0.0011	0.0033	4e-04	1e-04	0.0447	0.0207	0.0303	0.0844	0.0125	0.0843	6e-04
16	rs117675785	21989716	NA	NA	NA	NA	0.0376379282004076	0.446581805393163	0.0162	0.0271	0.0127	0.0012	0.1615	0.0031	0.0025	0.0668	1e-04	0.1077	0.1549	0.0189	0.0041	0.1214	0.0158	0.0011	0.0033	4e-04	1e-04	0.0446	0.0207	0.0303	0.0844	0.0125	0.0843	6e-04
16	rs12922362	21989878	NA	NA	NA	NA	0.0376379282004076	0.446581805393163	0.0162	0.0271	0.0127	0.0012	0.1615	0.0031	0.0025	0.0668	1e-04	0.1077	0.1549	0.0189	0.0041	0.1214	0.0158	0.0011	0.0033	4e-04	1e-04	0.0446	0.0207	0.0303	0.0844	0.0125	0.0843	6e-04
16	rs72784911	21998109	NA	NA	NA	NA	0.0371401085742306	0.44073676486289	0.0162	0.0271	0.0127	0.0012	0.1615	0.003	0.0025	0.0669	1e-04	0.1077	0.155	0.0189	0.0041	0.1215	0.0157	0.0011	0.0033	4e-04	1e-04	0.0445	0.0208	0.0303	0.0845	0.0125	0.0843	6e-04
16	rs8043580	22003346	NA	NA	NA	NA	0.0366468663157355	0.449511970866798	0.0162	0.0271	0.0127	0.0012	0.1615	0.003	0.0025	0.0668	1e-04	0.1078	0.155	0.0189	0.0041	0.1215	0.0158	0.0011	0.0033	4e-04	1e-04	0.0445	0.0208	0.0303	0.0845	0.0125	0.0842	6e-04
16	rs56198809	22005528	NA	NA	NA	NA	0.0365143409578956	0.458600724416322	0.0162	0.0271	0.0127	0.0012	0.1615	0.003	0.0025	0.0668	1e-04	0.1078	0.155	0.0189	0.0041	0.1215	0.0158	0.0011	0.0033	4e-04	1e-04	0.0445	0.0208	0.0303	0.0845	0.0125	0.0842	6e-04
16	rs72784921	22015346	NA	NA	NA	NA	0.0359482679396721	0.476784787544889	0.0161	0.0271	0.0127	0.0012	0.1616	0.003	0.0024	0.0668	2e-04	0.1078	0.155	0.0188	0.0041	0.1215	0.0158	0.0011	0.0033	5e-04	1e-04	0.0445	0.0208	0.0303	0.0845	0.0125	0.0841	6e-04
16	rs11648181	22018065	NA	NA	NA	NA	0.0359744609483776	0.478139049460486	0.0161	0.0271	0.0128	0.0012	0.1616	0.003	0.0024	0.0668	2e-04	0.1079	0.155	0.0188	0.0041	0.1215	0.0158	0.0011	0.0033	5e-04	1e-04	0.0445	0.0208	0.0302	0.0845	0.0125	0.0841	6e-04
16	rs4577074	22020728	NA	NA	NA	NA	0.0362502878404379	0.477868117494258	0.0161	0.0271	0.0128	0.0012	0.1616	0.003	0.0024	0.0667	2e-04	0.1079	0.1551	0.0188	0.0041	0.1215	0.0158	0.0011	0.0033	4e-04	1e-04	0.0445	0.0208	0.0302	0.0845	0.0125	0.0841	6e-04
16	rs112082760	22021391	NA	NA	NA	NA	0.0361976366341846	0.478139049460486	0.0161	0.0271	0.0128	0.0012	0.1616	0.003	0.0024	0.0667	2e-04	0.1079	0.1551	0.0188	0.0041	0.1215	0.0158	0.0011	0.0033	4e-04	1e-04	0.0445	0.0208	0.0302	0.0845	0.0125	0.0841	6e-04
16	rs118190705	22027448	NA	NA	NA	NA	0.0360137752989958	0.485333174157101	0.0161	0.0271	0.0128	0.0012	0.1615	0.003	0.0024	0.0667	2e-04	0.1079	0.1551	0.0188	0.0041	0.1215	0.0158	0.0011	0.0033	5e-04	1e-04	0.0445	0.0208	0.0302	0.0845	0.0125	0.0841	6e-04
16	rs79586543	22035135	NA	NA	NA	NA	0.0355959573083955	0.496791526453984	0.0161	0.0271	0.0128	0.0012	0.1615	0.003	0.0025	0.0668	2e-04	0.1079	0.1551	0.0188	0.0041	0.1214	0.0158	0.0011	0.0033	5e-04	1e-04	0.0445	0.0209	0.0302	0.0845	0.0125	0.0841	6e-04
16	rs78504122	22035166	NA	NA	NA	NA	0.0355829550235569	0.496654715416259	0.0161	0.0271	0.0128	0.0012	0.1615	0.003	0.0025	0.0668	2e-04	0.1079	0.1551	0.0188	0.0041	0.1214	0.0158	0.0011	0.0033	5e-04	1e-04	0.0445	0.0209	0.0302	0.0845	0.0125	0.0841	6e-04
16	rs34206908	22038566	NA	NA	NA	NA	0.0352977391331159	0.501174549437047	0.0161	0.027	0.0128	0.0012	0.1615	0.003	0.0025	0.0668	2e-04	0.1079	0.155	0.0188	0.0041	0.1214	0.0158	0.0011	0.0033	5e-04	1e-04	0.0445	0.0209	0.0302	0.0845	0.0125	0.0841	6e-04
16	rs55826492	22043126	NA	NA	NA	NA	0.0353236019435937	0.503369734103132	0.0161	0.027	0.0128	0.0013	0.1615	0.003	0.0025	0.0668	2e-04	0.1079	0.155	0.0188	0.0041	0.1214	0.0158	0.0011	0.0033	5e-04	1e-04	0.0445	0.0209	0.0302	0.0845	0.0125	0.0841	6e-04
16	rs71376712	22046545	NA	NA	NA	NA	0.0374086306890322	0.495970804679418	0.0161	0.0271	0.0128	0.0012	0.1615	0.003	0.0025	0.0668	2e-04	0.1079	0.1551	0.0187	0.0041	0.1214	0.0158	0.0011	0.0033	5e-04	1e-04	0.0445	0.0209	0.0302	0.0845	0.0125	0.0841	6e-04
16	rs34194568	22054806	NA	NA	NA	NA	0.0370330743722878	0.487374268005868	0.0161	0.0271	0.0128	0.0012	0.1615	0.003	0.0025	0.0668	1e-04	0.1079	0.1551	0.0187	0.0041	0.1214	0.0158	0.0011	0.0033	5e-04	1e-04	0.0445	0.0209	0.0302	0.0845	0.0125	0.0841	6e-04
16	rs12922964	22059064	NA	NA	NA	NA	0.0371401085742306	0.480850552507758	0.0161	0.0271	0.0128	0.0011	0.1615	0.003	0.0025	0.0668	1e-04	0.1079	0.155	0.0187	0.0042	0.1214	0.0158	0.0011	0.0033	5e-04	1e-04	0.0445	0.0209	0.0302	0.0845	0.0125	0.0841	6e-04
16	rs12923227	22059169	NA	NA	NA	NA	0.0369129164494519	0.479901075409069	0.0161	0.0271	0.0128	0.0011	0.1615	0.003	0.0025	0.0668	1e-04	0.1079	0.155	0.0188	0.0042	0.1214	0.0158	0.0012	0.0033	5e-04	1e-04	0.0445	0.0209	0.0302	0.0845	0.0125	0.0841	6e-04
16	rs1017228	22063717	NA	NA	NA	NA	0.0368595997173888	0.477190961625673	0.0161	0.0271	0.0128	0.0011	0.1615	0.003	0.0024	0.0668	1e-04	0.1079	0.1551	0.0188	0.0042	0.1214	0.0158	0.0012	0.0033	5e-04	1e-04	0.0445	0.0209	0.0302	0.0845	0.0125	0.0841	6e-04
16	rs35777883	22069982	NA	NA	NA	NA	0.0367265413559303	0.474484829824213	0.0161	0.0271	0.0128	0.0011	0.1615	0.003	0.0025	0.0668	1e-04	0.1079	0.155	0.0188	0.0042	0.1214	0.0158	0.0012	0.0033	5e-04	1e-04	0.0445	0.0209	0.0302	0.0845	0.0125	0.0841	6e-04
16	rs4783438	22070596	NA	NA	NA	NA	0.0367930288594238	0.4736737695851	0.016	0.0271	0.0128	0.0011	0.1615	0.003	0.0025	0.0668	1e-04	0.1079	0.155	0.0188	0.0042	0.1214	0.0158	0.0012	0.0033	5e-04	1e-04	0.0445	0.0209	0.0302	0.0845	0.0125	0.0841	6e-04
16	rs9921702	22074108	NA	NA	NA	NA	0.0368196471975329	0.473133263052596	0.016	0.0271	0.0128	0.0011	0.1615	0.003	0.0025	0.0669	1e-04	0.1079	0.155	0.0188	0.0042	0.1214	0.0158	0.0012	0.0033	5e-04	1e-04	0.0445	0.0209	0.0302	0.0845	0.0125	0.0841	6e-04
16	rs36030278	22077945	NA	NA	NA	NA	0.0362766333575685	0.468141202009075	0.016	0.0271	0.0128	0.0011	0.1615	0.003	0.0024	0.0668	1e-04	0.1079	0.155	0.0188	0.0042	0.1214	0.0158	0.0012	0.0033	5e-04	1e-04	0.0445	0.021	0.0302	0.0845	0.0125	0.0841	6e-04
16	rs10521120	22105597	NA	NA	NA	NA	0.0359875624198755	0.486829760810797	0.0161	0.0271	0.0128	0.0012	0.1614	0.003	0.0024	0.0669	1e-04	0.1079	0.155	0.0188	0.0042	0.1213	0.0157	0.0012	0.0033	5e-04	1e-04	0.0445	0.0211	0.0302	0.0845	0.0125	0.0841	6e-04
16	rs72640484	22111704	NA	NA	NA	NA	0.0357392003809927	0.476920168946307	0.0161	0.0271	0.0128	0.0012	0.1611	0.003	0.0024	0.0671	1e-04	0.1081	0.1551	0.0187	0.0041	0.1211	0.0157	0.0011	0.0033	5e-04	1e-04	0.0443	0.0213	0.0301	0.0846	0.0125	0.084	6e-04
16	rs16972550	22116408	NA	NA	NA	NA	0.0373144956348264	0.485877250230223	0.0161	0.0271	0.0127	0.0012	0.1609	0.003	0.0024	0.0673	1e-04	0.1082	0.1551	0.0187	0.0041	0.121	0.0156	0.0011	0.0033	5e-04	2e-04	0.0442	0.0214	0.0301	0.0847	0.0125	0.084	6e-04
16	rs76514362	22119904	NA	NA	NA	NA	0.0372339390331944	0.520879712721564	0.0162	0.0271	0.0127	0.0011	0.1607	0.003	0.0024	0.0675	1e-04	0.1083	0.1551	0.0186	0.0041	0.121	0.0155	0.0011	0.0032	4e-04	2e-04	0.0441	0.0215	0.03	0.0849	0.0125	0.084	6e-04
16	rs76931042	22123703	NA	NA	NA	NA	0.0369262539751678	0.53323960954021	0.0162	0.0272	0.0127	0.0011	0.1605	0.0029	0.0023	0.0677	1e-04	0.1083	0.1551	0.0186	0.0041	0.1211	0.0155	0.0011	0.0032	4e-04	2e-04	0.0441	0.0216	0.03	0.085	0.0125	0.084	6e-04
16	rs143979988	22128153	NA	NA	NA	NA	0.0368196471975329	0.554795101316123	0.0162	0.0271	0.0127	0.0011	0.1605	0.0029	0.0022	0.068	1e-04	0.1079	0.1552	0.0184	0.0041	0.1212	0.0155	0.0011	0.0032	4e-04	2e-04	0.044	0.0218	0.0299	0.0852	0.0125	0.0841	6e-04
16	rs13336737	22133217	NA	NA	NA	NA	0.0374220919542515	0.574855064450446	0.0162	0.0271	0.0127	0.0011	0.1605	0.0028	0.0022	0.0682	2e-04	0.1075	0.1552	0.0183	0.0041	0.1213	0.0154	0.0011	0.0032	4e-04	2e-04	0.044	0.022	0.0298	0.0853	0.0125	0.0842	6e-04
16	rs55732851	22137603	NA	NA	NA	NA	0.0382085908424809	0.595086069698744	0.0163	0.0271	0.0127	0.0012	0.1605	0.0027	0.0021	0.0685	2e-04	0.1071	0.1553	0.0182	0.0041	0.1214	0.0154	0.0011	0.0031	4e-04	2e-04	0.0439	0.0222	0.0298	0.0854	0.0126	0.0843	5e-04
16	rs6497573	22141042	NA	NA	NA	NA	0.0399282076076442	0.592369382643483	0.0163	0.0271	0.0127	0.0012	0.1605	0.0027	0.0021	0.0685	2e-04	0.1068	0.1554	0.0182	0.0042	0.1215	0.0153	0.0012	0.0032	4e-04	2e-04	0.0438	0.0223	0.0299	0.0855	0.0127	0.0842	5e-04
16	rs1105929	22144318	NA	NA	NA	NA	0.0399422880600469	0.602392874208329	0.0163	0.0271	0.0128	0.0012	0.1605	0.0027	0.002	0.0685	2e-04	0.1065	0.1554	0.0182	0.0042	0.1214	0.0154	0.0012	0.0032	4e-04	2e-04	0.0438	0.0224	0.0299	0.0855	0.0127	0.0843	5e-04
16	rs118148337	22148651	NA	NA	NA	NA	0.0397174104918514	0.618946279959521	0.0163	0.027	0.0129	0.0012	0.1605	0.0027	0.002	0.0686	2e-04	0.1063	0.1554	0.0182	0.0042	0.1212	0.0154	0.0012	0.0033	4e-04	3e-04	0.0437	0.0226	0.0298	0.0855	0.0127	0.0843	5e-04
16	rs9937453	22155629	NA	NA	NA	NA	0.0413099668744526	0.635459337038587	0.0164	0.0269	0.0131	0.0013	0.1605	0.0026	0.002	0.0687	2e-04	0.106	0.1553	0.0184	0.0042	0.121	0.0155	0.0012	0.0034	4e-04	3e-04	0.0436	0.0228	0.0298	0.0856	0.0128	0.084	4e-04
16	rs61744122	22157582	NA	NA	NA	NA	0.0413820683790985	0.637494245936167	0.0164	0.0269	0.0131	0.0013	0.1605	0.0026	0.002	0.0687	2e-04	0.1058	0.1553	0.0184	0.0042	0.1209	0.0155	0.0012	0.0034	4e-04	3e-04	0.0436	0.0229	0.0298	0.0856	0.0129	0.084	5e-04
16	rs10521117	22161286	NA	NA	NA	NA	0.0421224386867843	0.634878213158767	0.0164	0.0269	0.0131	0.0014	0.1606	0.0026	0.002	0.0687	2e-04	0.1056	0.1553	0.0185	0.0042	0.1207	0.0156	0.0012	0.0035	4e-04	3e-04	0.0435	0.023	0.0298	0.0856	0.0129	0.0839	5e-04
16	rs1469111	22171662	NA	NA	NA	NA	0.0348985477903304	0.595801481229939	0.0163	0.0269	0.0132	0.0014	0.161	0.0026	0.002	0.0685	3e-04	0.1056	0.1553	0.0187	0.0042	0.12	0.0156	0.0012	0.0035	4e-04	3e-04	0.0432	0.0233	0.0297	0.0854	0.013	0.0842	5e-04
16	rs34254561	22176032	NA	NA	NA	NA	0.0328757861702082	0.57457132968877	0.0163	0.0269	0.0132	0.0014	0.161	0.0026	0.002	0.0684	3e-04	0.1056	0.1553	0.0187	0.0042	0.12	0.0157	0.0012	0.0035	4e-04	3e-04	0.0431	0.0234	0.0297	0.0852	0.0131	0.0843	5e-04
16	rs6497575	22178256	NA	NA	NA	NA	0.0325814436196434	0.573294943497566	0.0163	0.0269	0.0133	0.0014	0.1609	0.0026	0.002	0.0684	3e-04	0.1056	0.1553	0.0188	0.0042	0.12	0.0157	0.0012	0.0036	4e-04	3e-04	0.043	0.0235	0.0297	0.0852	0.0131	0.0842	5e-04
16	rs66683208	22182467	NA	NA	NA	NA	0.0318657023881086	0.555217097975813	0.0163	0.0271	0.0136	0.0014	0.1609	0.0025	0.002	0.0683	3e-04	0.1057	0.1552	0.0188	0.0043	0.1198	0.0154	0.0013	0.0035	4e-04	3e-04	0.0428	0.0236	0.0297	0.0853	0.0131	0.0841	6e-04
16	rs8044340	22188103	NA	NA	NA	NA	0.0299688044851178	0.536305983134215	0.0164	0.0271	0.0137	0.0015	0.1606	0.0025	0.0019	0.0681	3e-04	0.1056	0.1552	0.0191	0.0044	0.1195	0.0152	0.0013	0.0036	4e-04	3e-04	0.0422	0.0241	0.0299	0.0852	0.0134	0.0841	7e-04
16	rs2161632	22191231	NA	NA	NA	NA	0.029612913955065	0.541193288269648	0.0164	0.0271	0.0138	0.0015	0.1606	0.0024	0.0019	0.068	3e-04	0.1056	0.1553	0.019	0.0044	0.1194	0.0152	0.0013	0.0036	4e-04	3e-04	0.0422	0.0241	0.0299	0.0852	0.0134	0.0842	7e-04
16	rs9930499	22192896	NA	NA	NA	NA	0.0301189419438806	0.557046659093529	0.0164	0.0271	0.0138	0.0015	0.1602	0.0024	0.0019	0.0681	3e-04	0.1056	0.1553	0.019	0.0044	0.1195	0.0153	0.0013	0.0035	4e-04	3e-04	0.0422	0.0241	0.0299	0.0855	0.0134	0.0842	7e-04
16	rs11648814	22196434	NA	NA	NA	NA	0.0301189419438806	0.593369921204122	0.0164	0.0271	0.0137	0.0015	0.1602	0.0024	0.0019	0.0681	3e-04	0.1056	0.1553	0.0191	0.0044	0.1195	0.0153	0.0014	0.0035	4e-04	3e-04	0.0422	0.0242	0.0299	0.0857	0.0133	0.0842	7e-04
16	rs8059561	22199724	NA	NA	NA	NA	0.0301189419438806	0.622848039580166	0.0164	0.027	0.0137	0.0015	0.1602	0.0024	0.0019	0.0681	3e-04	0.1056	0.1553	0.0191	0.0044	0.1194	0.0152	0.0014	0.0035	4e-04	3e-04	0.0422	0.0242	0.0298	0.0858	0.0133	0.0842	7e-04
16	rs8063530	22200219	NA	NA	NA	NA	0.0300726895018029	0.622125056575376	0.0164	0.027	0.0137	0.0015	0.1602	0.0024	0.0019	0.0681	3e-04	0.1056	0.1553	0.0191	0.0044	0.1195	0.0152	0.0014	0.0035	4e-04	3e-04	0.0422	0.0242	0.0298	0.0858	0.0133	0.0842	7e-04
16	rs4783439	22203948	NA	NA	NA	NA	0.029842177620733	0.615050305177856	0.0164	0.027	0.0137	0.0015	0.1602	0.0024	0.0019	0.068	3e-04	0.1056	0.1553	0.0191	0.0044	0.1194	0.0152	0.0014	0.0035	4e-04	3e-04	0.0422	0.0242	0.0298	0.0858	0.0133	0.0842	7e-04
16	rs62047239	22205499	NA	NA	NA	NA	0.029271351880685	0.606126067705173	0.0164	0.027	0.0137	0.0015	0.1601	0.0024	0.0019	0.068	4e-04	0.1055	0.1552	0.0191	0.0044	0.1193	0.0152	0.0014	0.0035	4e-04	3e-04	0.0421	0.0242	0.0298	0.0857	0.0139	0.084	7e-04
16	rs4122323	22206696	NA	NA	NA	NA	0.0293053823369128	0.597948947067944	0.0164	0.027	0.0137	0.0015	0.1601	0.0024	0.0019	0.068	4e-04	0.1055	0.1551	0.0191	0.0044	0.1192	0.0152	0.0014	0.0035	4e-04	3e-04	0.0421	0.0242	0.0298	0.0857	0.0143	0.0838	8e-04
16	rs9929069	22210600	NA	NA	NA	NA	0.0294417834288026	0.596803402320768	0.0164	0.027	0.0137	0.0015	0.1599	0.0024	0.0019	0.068	4e-04	0.1056	0.1551	0.0191	0.0044	0.1192	0.0152	0.0014	0.0035	4e-04	3e-04	0.0421	0.0242	0.0298	0.0858	0.0143	0.0839	7e-04
16	rs76078320	22210673	NA	NA	NA	NA	0.0294303995945484	0.596087703354331	0.0164	0.027	0.0137	0.0015	0.1599	0.0024	0.0019	0.068	4e-04	0.1056	0.1551	0.0191	0.0044	0.1192	0.0152	0.0014	0.0035	4e-04	3e-04	0.0421	0.0242	0.0298	0.0858	0.0143	0.0839	7e-04
16	rs11643979	22219385	NA	NA	NA	NA	0.0291129118766915	0.581817127510287	0.0163	0.027	0.0137	0.0015	0.1599	0.0024	0.0019	0.068	3e-04	0.1056	0.155	0.0191	0.0044	0.1192	0.0153	0.0014	0.0036	4e-04	3e-04	0.042	0.0243	0.0298	0.0858	0.0143	0.0839	7e-04
16	rs754290	22223509	NA	NA	NA	NA	0.0291016179586612	0.583525201975591	0.0163	0.027	0.0137	0.0015	0.1599	0.0025	0.002	0.0679	3e-04	0.1056	0.1548	0.0191	0.0045	0.1192	0.0153	0.0015	0.0036	4e-04	3e-04	0.042	0.0243	0.0299	0.0858	0.0143	0.084	7e-04
16	rs74324880	22226833	NA	NA	NA	NA	0.0289663322013604	0.585376975860151	0.0163	0.027	0.0137	0.0015	0.1599	0.0025	0.002	0.0679	3e-04	0.1056	0.1548	0.0191	0.0045	0.1191	0.0153	0.0015	0.0036	4e-04	3e-04	0.042	0.0243	0.0299	0.0857	0.0143	0.084	7e-04
16	rs79424032	22228607	NA	NA	NA	NA	0.0288763889163534	0.580252453974612	0.0163	0.027	0.0137	0.0015	0.1599	0.0025	0.002	0.0679	3e-04	0.1056	0.1548	0.0191	0.0045	0.1191	0.0153	0.0015	0.0036	4e-04	3e-04	0.042	0.0243	0.0299	0.0857	0.0143	0.084	7e-04
16	rs117394222	22231558	NA	NA	NA	NA	0.0286412270967895	0.57684215688272	0.0162	0.027	0.0137	0.0015	0.1599	0.0025	0.002	0.0679	3e-04	0.1056	0.1548	0.019	0.0045	0.1191	0.0153	0.0015	0.0036	4e-04	3e-04	0.042	0.0243	0.0299	0.0857	0.0143	0.084	7e-04
16	rs7201436	22234500	NA	NA	NA	NA	0.0284963312107705	0.573153165295075	0.0162	0.027	0.0137	0.0016	0.1599	0.0025	0.002	0.0679	3e-04	0.1056	0.1548	0.019	0.0045	0.1191	0.0153	0.0015	0.0036	4e-04	3e-04	0.0419	0.0243	0.0299	0.0857	0.0143	0.084	7e-04
16	rs9935059	22237118	NA	NA	NA	NA	0.0282854941700157	0.575280730199932	0.0162	0.027	0.0137	0.0015	0.1599	0.0026	0.002	0.0679	3e-04	0.1057	0.1548	0.019	0.0045	0.119	0.0153	0.0015	0.0036	4e-04	3e-04	0.0419	0.0243	0.0299	0.0857	0.0143	0.084	7e-04
16	rs17841292	22237273	NA	NA	NA	NA	0.0283741326381884	0.576984155533351	0.0162	0.027	0.0137	0.0016	0.1598	0.0026	0.002	0.0679	3e-04	0.1056	0.1548	0.019	0.0045	0.1191	0.0153	0.0015	0.0036	4e-04	4e-04	0.0419	0.0244	0.0299	0.0857	0.0143	0.084	7e-04
16	rs62044766	22240040	NA	NA	NA	NA	0.0267978296661351	0.542172066832104	0.0162	0.0271	0.0137	0.0016	0.1597	0.0027	0.0021	0.0677	3e-04	0.1055	0.1547	0.0193	0.0046	0.1189	0.0154	0.0016	0.0037	5e-04	4e-04	0.0418	0.0244	0.0301	0.0856	0.0143	0.0838	7e-04
16	rs11074507	22250569	NA	NA	NA	NA	0.0218394450203039	0.471917710091798	0.0162	0.0271	0.0137	0.0017	0.1598	0.0027	0.0021	0.0673	3e-04	0.1055	0.1549	0.0192	0.0047	0.1192	0.0154	0.0016	0.0038	7e-04	4e-04	0.0412	0.0241	0.0301	0.0855	0.0143	0.0841	7e-04
16	rs2303188	22255898	NA	NA	NA	NA	0.0213738781035142	0.463297350503454	0.0162	0.0271	0.0137	0.0016	0.1598	0.0027	0.0021	0.0672	3e-04	0.1055	0.1549	0.0193	0.0047	0.1191	0.0154	0.0016	0.0038	7e-04	4e-04	0.0411	0.0241	0.0301	0.0855	0.0143	0.0841	7e-04
16	rs4783451	22256193	NA	NA	NA	NA	0.0212834380815756	0.459002800093993	0.0162	0.027	0.0137	0.0016	0.1598	0.0027	0.0021	0.0672	3e-04	0.1055	0.1549	0.0193	0.0047	0.1192	0.0154	0.0016	0.0038	7e-04	4e-04	0.0411	0.0241	0.0301	0.0855	0.0143	0.0841	7e-04
16	rs79637818	22260058	NA	NA	NA	NA	0.0209869479307857	0.449511970866798	0.0162	0.027	0.0138	0.0016	0.1597	0.0028	0.0021	0.0672	3e-04	0.1054	0.1548	0.0194	0.0047	0.1191	0.0154	0.0016	0.0038	7e-04	5e-04	0.041	0.0242	0.0302	0.0854	0.0144	0.0841	7e-04
16	rs2873167	22261697	NA	NA	NA	NA	0.0206846098694636	0.440338985922572	0.0162	0.027	0.0138	0.0017	0.1596	0.0028	0.0022	0.0672	4e-04	0.1053	0.1548	0.0194	0.0047	0.1191	0.0154	0.0017	0.0038	7e-04	5e-04	0.041	0.0242	0.0302	0.0854	0.0144	0.0841	7e-04
16	rs11640501	22268526	NA	NA	NA	NA	0.0176505167545119	0.353162798546631	0.0162	0.0271	0.0139	0.0018	0.1592	0.0031	0.0022	0.0672	4e-04	0.1049	0.1546	0.0194	0.0048	0.1186	0.0157	0.0018	0.004	8e-04	5e-04	0.0405	0.0245	0.0304	0.0851	0.0145	0.084	8e-04
16	rs79395151	22272027	NA	NA	NA	NA	0.01764263699885	0.345205609135488	0.0162	0.0271	0.0139	0.0018	0.1591	0.0032	0.0023	0.0672	4e-04	0.1048	0.1546	0.0194	0.0048	0.1185	0.0158	0.0018	0.004	8e-04	5e-04	0.0404	0.0246	0.0304	0.085	0.0145	0.084	8e-04
16	rs62044790	22274045	NA	NA	NA	NA	0.0171359539929066	0.344090821582801	0.0163	0.0271	0.0139	0.0018	0.1592	0.0032	0.0023	0.0673	4e-04	0.1039	0.1548	0.0195	0.0048	0.1185	0.0159	0.0018	0.004	8e-04	5e-04	0.0404	0.0246	0.0305	0.085	0.0145	0.0841	8e-04
16	rs112817022	22274136	NA	NA	NA	NA	0.0171205348779918	0.343471944883084	0.0163	0.0271	0.0139	0.0018	0.1592	0.0032	0.0023	0.0673	4e-04	0.1038	0.1548	0.0195	0.0048	0.1185	0.0159	0.0018	0.004	8e-04	5e-04	0.0404	0.0246	0.0305	0.085	0.0145	0.0842	8e-04
16	rs72768938	22276105	NA	NA	NA	NA	0.0170052155721096	0.341123151528787	0.0163	0.0271	0.0139	0.0018	0.1592	0.0032	0.0023	0.0673	4e-04	0.1038	0.1548	0.0195	0.0048	0.1185	0.0159	0.0018	0.004	8e-04	5e-04	0.0404	0.0246	0.0305	0.085	0.0145	0.0842	8e-04
16	rs36095301	22278053	NA	NA	NA	NA	0.0167990780813466	0.338902285951402	0.0163	0.0271	0.0139	0.0018	0.1591	0.0032	0.0023	0.0673	4e-04	0.1038	0.1547	0.0195	0.0048	0.1185	0.016	0.0019	0.004	8e-04	5e-04	0.0403	0.0247	0.0306	0.0849	0.0145	0.0842	8e-04
16	rs72768939	22282004	NA	NA	NA	NA	0.0164970689846626	0.336562607807893	0.0163	0.0271	0.0139	0.0019	0.1591	0.0033	0.0023	0.0673	4e-04	0.1038	0.1547	0.0195	0.0048	0.1184	0.016	0.0019	0.0041	8e-04	5e-04	0.0402	0.0247	0.0306	0.0849	0.0145	0.0842	8e-04
16	rs2290829	22296486	NA	NA	NA	NA	0.0170435918464531	0.318137967515248	0.0164	0.0271	0.014	0.002	0.1586	0.0034	0.0023	0.0671	5e-04	0.1035	0.1543	0.0196	0.0049	0.1178	0.0161	0.002	0.0042	8e-04	6e-04	0.0397	0.025	0.0311	0.0846	0.0145	0.0844	9e-04
16	rs118120368	22298392	NA	NA	NA	NA	0.0167762876723166	0.310661985459398	0.0164	0.0271	0.0141	0.002	0.1585	0.0035	0.0023	0.0671	5e-04	0.1034	0.1543	0.0197	0.005	0.1178	0.0161	0.0021	0.0043	8e-04	6e-04	0.0396	0.0251	0.0312	0.0846	0.0146	0.0845	9e-04
16	rs76568292	22304253	NA	NA	NA	NA	0.0166777914484704	0.309221134621702	0.0164	0.0271	0.0141	0.0021	0.1584	0.0035	0.0024	0.067	5e-04	0.1033	0.1542	0.0197	0.005	0.1177	0.0161	0.0021	0.0043	9e-04	6e-04	0.0396	0.0251	0.0312	0.0846	0.0146	0.0845	9e-04
16	rs57248065	22309893	NA	NA	NA	NA	0.0157450226861267	0.300737207556742	0.0166	0.0271	0.0145	0.0021	0.1584	0.0035	0.0024	0.067	5e-04	0.1032	0.1541	0.0197	0.005	0.1177	0.0161	0.0021	0.0043	9e-04	6e-04	0.0396	0.0251	0.0312	0.0843	0.0146	0.0842	9e-04
16	rs9930928	22311550	NA	NA	NA	NA	0.0154142621610076	0.298597630910334	0.0167	0.0271	0.0146	0.0021	0.1584	0.0035	0.0024	0.067	5e-04	0.1032	0.1541	0.0198	0.005	0.1177	0.0161	0.0021	0.0043	9e-04	6e-04	0.0395	0.0251	0.0313	0.0842	0.0146	0.0842	9e-04
16	rs11860299	22315752	NA	NA	NA	NA	0.0153643821936315	0.295752031934044	0.0167	0.0271	0.0146	0.0021	0.1583	0.0035	0.0024	0.067	5e-04	0.1032	0.1541	0.0198	0.005	0.1176	0.0161	0.0021	0.0043	9e-04	6e-04	0.0395	0.0251	0.0313	0.0842	0.0146	0.0842	9e-04
16	rs2347	22319517	NA	NA	NA	NA	0.0152437412542546	0.290321056829815	0.0167	0.0271	0.0147	0.0021	0.1583	0.0035	0.0024	0.067	5e-04	0.1032	0.1541	0.0199	0.005	0.1176	0.0161	0.0021	0.0043	9e-04	6e-04	0.0395	0.0251	0.0313	0.0841	0.0146	0.0842	9e-04
16	rs143440180	22328486	NA	NA	NA	NA	0.0156582376800045	0.286561054103229	0.0167	0.0271	0.0147	0.0021	0.1582	0.0035	0.0024	0.0669	5e-04	0.1031	0.1541	0.02	0.005	0.1175	0.0161	0.0021	0.0044	8e-04	6e-04	0.0395	0.0252	0.0314	0.0841	0.0146	0.0842	9e-04
16	rs8055191	22334035	NA	NA	NA	NA	0.0158612868250497	0.283517072647608	0.0167	0.0271	0.0148	0.0021	0.1582	0.0035	0.0024	0.0669	5e-04	0.1031	0.154	0.02	0.005	0.1174	0.0161	0.0021	0.0044	8e-04	6e-04	0.0394	0.0252	0.0314	0.084	0.0146	0.0842	9e-04
16	rs12918235	22341482	NA	NA	NA	NA	0.016147329012761	0.282465703172052	0.0167	0.0271	0.0148	0.0021	0.1581	0.0036	0.0024	0.0669	6e-04	0.1031	0.154	0.02	0.005	0.1174	0.0161	0.0022	0.0044	8e-04	6e-04	0.0394	0.0252	0.0315	0.084	0.0145	0.0842	9e-04
16	rs4275840	22342103	NA	NA	NA	NA	0.0161325685133909	0.283517072647608	0.0167	0.0271	0.0148	0.0021	0.1581	0.0036	0.0024	0.0669	6e-04	0.1031	0.154	0.02	0.005	0.1174	0.0161	0.0022	0.0044	8e-04	6e-04	0.0394	0.0252	0.0315	0.084	0.0145	0.0842	9e-04
16	rs7764	22345191	NA	NA	NA	NA	0.0164221942973345	0.28832169885623	0.0167	0.0271	0.0148	0.0021	0.1581	0.0036	0.0024	0.0669	6e-04	0.1031	0.154	0.02	0.005	0.1173	0.0161	0.0022	0.0044	8e-04	6e-04	0.0394	0.0252	0.0315	0.084	0.0145	0.0842	9e-04
16	rs80102229	22348245	NA	NA	NA	NA	0.016579720568785	0.289967923990191	0.0167	0.0271	0.0148	0.0021	0.1581	0.0036	0.0025	0.0669	5e-04	0.1031	0.154	0.02	0.005	0.1173	0.0161	0.0022	0.0044	8e-04	6e-04	0.0394	0.0252	0.0315	0.084	0.0145	0.0842	9e-04
16	rs11864382	22360030	NA	NA	NA	NA	0.0176032768276201	0.303477778828455	0.0167	0.0271	0.0148	0.0021	0.1581	0.0036	0.0025	0.0668	5e-04	0.1031	0.154	0.02	0.005	0.1173	0.0161	0.0022	0.0044	8e-04	6e-04	0.0394	0.0253	0.0315	0.084	0.0145	0.0843	8e-04
16	rs118111122	22376218	NA	NA	NA	NA	0.0173996392080053	0.319106437253525	0.0167	0.0271	0.0148	0.0021	0.1581	0.0036	0.0025	0.0668	6e-04	0.1031	0.154	0.02	0.005	0.1172	0.0161	0.0022	0.0044	8e-04	6e-04	0.0394	0.0253	0.0315	0.084	0.0145	0.0843	9e-04
16	rs79534642	22378303	NA	NA	NA	NA	0.0173528919827841	0.320560769884433	0.0167	0.0271	0.0148	0.0021	0.1582	0.0036	0.0025	0.0668	6e-04	0.103	0.154	0.02	0.005	0.1172	0.0161	0.0022	0.0044	8e-04	6e-04	0.0394	0.0253	0.0315	0.084	0.0145	0.0843	9e-04
16	rs34264397	22379458	NA	NA	NA	NA	0.0174308552223478	0.322381424346669	0.0167	0.0271	0.0148	0.0021	0.1582	0.0036	0.0025	0.0668	6e-04	0.103	0.154	0.02	0.005	0.1172	0.0161	0.0022	0.0044	8e-04	6e-04	0.0394	0.0253	0.0315	0.084	0.0145	0.0843	9e-04
16	rs13334621	22390261	NA	NA	NA	NA	0.0179279336466576	0.347562457504196	0.0167	0.0271	0.0148	0.0021	0.1581	0.0036	0.0025	0.0668	6e-04	0.103	0.1539	0.02	0.005	0.1171	0.0161	0.0022	0.0045	8e-04	6e-04	0.0394	0.0254	0.0316	0.084	0.0145	0.0843	9e-04
16	rs77885564	22401306	NA	NA	NA	NA	0.018919869475714	0.353537065851035	0.0167	0.027	0.0148	0.0021	0.1581	0.0036	0.0025	0.0668	6e-04	0.1029	0.1539	0.02	0.005	0.1171	0.0161	0.0022	0.0045	8e-04	6e-04	0.0394	0.0254	0.0316	0.084	0.0145	0.0843	9e-04
16	rs72768945	22425409	NA	NA	NA	NA	0.0208087175695412	0.384988280351675	0.0167	0.0269	0.0148	0.0021	0.1581	0.0036	0.0025	0.0668	6e-04	0.1029	0.1539	0.02	0.005	0.1169	0.0161	0.0022	0.0045	8e-04	6e-04	0.0396	0.0256	0.0316	0.0839	0.0145	0.0842	9e-04
16	rs9941010	22435811	NA	NA	NA	NA	0.0337198466795985	0.753742119683945	0.0167	0.0266	0.015	0.0021	0.158	0.0036	0.0025	0.0669	6e-04	0.103	0.1538	0.02	0.005	0.1163	0.0162	0.0023	0.0045	9e-04	6e-04	0.0399	0.0256	0.0317	0.0837	0.0146	0.084	9e-04
16	rs140079593	22638660	NA	NA	NA	NA	0.173736685565452	0.523096360519888	0.0157	0.0236	0.0156	0.0062	0.1614	0.0092	0.0071	0.0576	0.0014	0.0997	0.1381	0.0244	0.0073	0.1096	0.0216	0.0068	0.0079	0.002	8e-04	0.0386	0.0234	0.0333	0.0793	0.0171	0.0841	0.0013
16	rs117523027	22693375	NA	NA	NA	NA	0.438375967601549	0.642296798353956	0.0152	0.0225	0.0155	0.0076	0.1629	0.0112	0.0086	0.0543	0.0017	0.0993	0.133	0.0259	0.0081	0.107	0.0234	0.0084	0.0091	0.0025	9e-04	0.0384	0.0227	0.0338	0.0773	0.0181	0.0834	0.0014
16	rs154535	22714866	NA	NA	NA	NA	0.434127808726837	0.623571219831331	0.0152	0.0224	0.0156	0.0078	0.163	0.0115	0.0089	0.054	0.0017	0.0985	0.1325	0.026	0.0083	0.1061	0.0236	0.0085	0.0093	0.0025	9e-04	0.0388	0.0226	0.0339	0.0773	0.0183	0.0836	0.0014
16	rs7196005	22716182	NA	NA	NA	NA	0.523437622604616	0.673788079248576	0.0152	0.0223	0.0156	0.008	0.1639	0.0117	0.009	0.0535	0.0018	0.0985	0.131	0.0264	0.0083	0.1053	0.0236	0.0086	0.0095	0.0025	9e-04	0.039	0.0225	0.0341	0.077	0.0185	0.0842	0.0014
16	rs1423713	22718386	NA	NA	NA	NA	0.482159672367501	0.780418644538188	0.015	0.0221	0.0155	0.0083	0.1652	0.0119	0.0092	0.053	0.0018	0.0985	0.1293	0.0271	0.0083	0.1043	0.0237	0.0088	0.0099	0.0026	0.001	0.0391	0.0225	0.0345	0.0764	0.0189	0.0843	0.0013
16	rs154533	22718938	NA	NA	NA	NA	0.376163940133853	0.713217157954414	0.0149	0.0221	0.0155	0.0083	0.1653	0.012	0.0093	0.053	0.0018	0.0984	0.1291	0.0271	0.0083	0.1042	0.0238	0.0088	0.01	0.0026	0.001	0.0391	0.0225	0.0345	0.0764	0.019	0.0843	0.0013
16	rs39915	22720091	NA	NA	NA	NA	0.388869479859409	0.750572618647432	0.0149	0.0221	0.0155	0.0083	0.1656	0.012	0.0093	0.0529	0.0018	0.0985	0.129	0.0273	0.0083	0.1041	0.0238	0.0089	0.01	0.0026	0.001	0.0391	0.0226	0.0345	0.0764	0.019	0.0841	0.0013
16	rs68125441	22721620	NA	NA	NA	NA	0.33519771766597	0.751628795398587	0.0149	0.022	0.0156	0.0084	0.166	0.0121	0.0094	0.0528	0.0018	0.0985	0.1286	0.0274	0.0083	0.1039	0.0239	0.009	0.0102	0.0027	0.001	0.039	0.0226	0.0346	0.0764	0.019	0.0839	0.0013
16	rs12920317	22722308	NA	NA	NA	NA	0.312388518037308	0.725172940284518	0.0148	0.022	0.0156	0.0085	0.1662	0.0122	0.0094	0.0528	0.0018	0.0986	0.1284	0.0274	0.0083	0.1037	0.0239	0.009	0.0102	0.0027	0.001	0.039	0.0226	0.0346	0.0764	0.019	0.0838	0.0012
16	rs34303188	22729394	NA	NA	NA	NA	0.310897874361985	0.757367963915876	0.0147	0.0219	0.0155	0.0085	0.1664	0.0123	0.0095	0.0527	0.0018	0.0985	0.1284	0.0275	0.0084	0.1037	0.0239	0.0092	0.0103	0.0028	0.001	0.0389	0.0226	0.0346	0.0762	0.019	0.0836	0.0012
16	rs12444234	22731324	NA	NA	NA	NA	0.311791809581922	0.768571353376169	0.0147	0.0219	0.0155	0.0085	0.1664	0.0124	0.0095	0.0527	0.0018	0.0985	0.1284	0.0275	0.0084	0.1038	0.0239	0.0092	0.0104	0.0028	0.001	0.0389	0.0227	0.0346	0.0761	0.019	0.0836	0.0012
16	rs28449554	22733143	NA	NA	NA	NA	0.311295011847815	0.768722994100177	0.0147	0.0219	0.0155	0.0085	0.1661	0.0124	0.0095	0.0527	0.0018	0.0986	0.1286	0.0275	0.0084	0.1038	0.0239	0.0092	0.0104	0.0028	0.001	0.0389	0.0227	0.0346	0.0761	0.0191	0.0836	0.0012
16	rs78206799	22735833	NA	NA	NA	NA	0.33690344395615	0.782853666006665	0.0147	0.0219	0.0155	0.0085	0.1658	0.0124	0.0095	0.0527	0.0018	0.0989	0.1285	0.0275	0.0084	0.104	0.0239	0.0092	0.0104	0.0028	0.001	0.0388	0.0227	0.0346	0.076	0.0191	0.0836	0.0012
16	rs434295	22737013	NA	NA	NA	NA	0.305956226218738	0.833122775853441	0.0144	0.0216	0.0154	0.0084	0.165	0.0126	0.0098	0.0524	0.0017	0.1	0.1274	0.0277	0.0083	0.1058	0.0237	0.0093	0.0105	0.0028	0.001	0.039	0.0228	0.0345	0.0754	0.0192	0.0836	0.0011
16	rs428570	22737298	NA	NA	NA	NA	0.287846104403303	0.840070428579137	0.0142	0.0215	0.0151	0.0083	0.1644	0.0127	0.0098	0.0527	0.0017	0.1005	0.1271	0.0279	0.0082	0.1069	0.0237	0.0094	0.0105	0.0027	0.001	0.0392	0.0228	0.0345	0.0747	0.0193	0.0837	0.0011
16	rs687852	22738683	NA	NA	NA	NA	0.265057246951082	0.895291921070248	0.0136	0.0206	0.0154	0.0079	0.1634	0.0125	0.0101	0.0525	0.0015	0.1013	0.1266	0.0284	0.0078	0.1105	0.0234	0.0097	0.0103	0.0026	0.001	0.0393	0.0229	0.0344	0.0743	0.0195	0.0834	7e-04
16	rs117327177	22748228	NA	NA	NA	NA	0.259484688887123	0.879819894319395	0.0132	0.0207	0.0155	0.0078	0.1635	0.0123	0.0102	0.0526	0.0015	0.1018	0.1268	0.0283	0.0076	0.1108	0.0232	0.0097	0.0103	0.0025	0.001	0.0396	0.0226	0.0347	0.0741	0.0195	0.0834	6e-04
16	rs9939346	22750715	NA	NA	NA	NA	0.258539709041249	0.882941128503722	0.0131	0.0207	0.0155	0.0078	0.1635	0.0123	0.0102	0.0526	0.0014	0.1018	0.1268	0.0283	0.0076	0.1109	0.0232	0.0097	0.0103	0.0025	0.001	0.0396	0.0226	0.0347	0.0741	0.0195	0.0834	6e-04
16	rs7189889	22752110	NA	NA	NA	NA	0.257327493987456	0.895918202294638	0.0131	0.0208	0.0155	0.0078	0.1635	0.0123	0.0102	0.0526	0.0015	0.1018	0.1269	0.0283	0.0076	0.1109	0.0232	0.0097	0.0103	0.0025	0.001	0.0396	0.0226	0.0347	0.074	0.0194	0.0834	6e-04
16	rs1319600	22754554	NA	NA	NA	NA	0.244896003335126	0.882004521638045	0.0131	0.0208	0.0154	0.0078	0.1635	0.0123	0.0102	0.0527	0.0015	0.1018	0.1268	0.0283	0.0076	0.1109	0.0231	0.0097	0.0103	0.0025	0.001	0.0396	0.0226	0.0347	0.074	0.0194	0.0834	7e-04
16	rs16940141	22761596	NA	NA	NA	NA	0.203125249320793	0.883565645589063	0.0122	0.0206	0.0151	0.0075	0.1637	0.0122	0.0103	0.0532	0.0014	0.102	0.1273	0.028	0.0074	0.1121	0.0226	0.0096	0.0102	0.0024	0.0011	0.0397	0.0231	0.0346	0.0744	0.0192	0.0832	7e-04
16	rs11646343	22773955	NA	NA	NA	NA	0.192667590608788	0.894978813724186	0.0119	0.0205	0.0151	0.0074	0.1636	0.0122	0.0104	0.0534	0.0014	0.102	0.1274	0.0279	0.0074	0.1124	0.0225	0.0096	0.0102	0.0024	0.0012	0.0397	0.0232	0.0346	0.0745	0.0192	0.0832	7e-04
16	rs209462	22777777	NA	NA	NA	NA	0.180423433020236	0.891066846605946	0.0117	0.0205	0.015	0.0074	0.1635	0.0121	0.0105	0.0536	0.0014	0.1024	0.1274	0.0276	0.0074	0.1124	0.0224	0.0096	0.0102	0.0024	0.0013	0.0397	0.0234	0.0345	0.0746	0.0193	0.0831	8e-04
16	rs72768997	22780601	NA	NA	NA	NA	0.180349965394376	0.863936899875546	0.0117	0.0205	0.015	0.0073	0.1635	0.0121	0.0104	0.0536	0.0014	0.1025	0.1274	0.0275	0.0074	0.1124	0.0223	0.0096	0.0102	0.0024	0.0013	0.0397	0.0234	0.0345	0.0747	0.0193	0.0831	8e-04
16	rs209457	22784175	NA	NA	NA	NA	0.179286625168226	0.884502589816352	0.0116	0.0204	0.015	0.0074	0.1634	0.0121	0.0105	0.0535	0.0014	0.1026	0.1274	0.0274	0.0074	0.1125	0.0223	0.0096	0.0102	0.0024	0.0014	0.0396	0.0234	0.0345	0.0746	0.0193	0.0832	8e-04
16	rs35675727	22788479	NA	NA	NA	NA	0.153146715966789	0.871870987005779	0.0115	0.0202	0.0149	0.0073	0.164	0.0122	0.0106	0.0535	0.0013	0.1028	0.1272	0.0274	0.0075	0.1127	0.022	0.0095	0.0103	0.0024	0.0014	0.0391	0.0234	0.0343	0.0746	0.0193	0.0835	0.001
16	rs78875422	22788514	NA	NA	NA	NA	0.152579810529564	0.875765666930169	0.0115	0.0202	0.0149	0.0073	0.164	0.0122	0.0106	0.0535	0.0013	0.1029	0.1272	0.0274	0.0075	0.1127	0.022	0.0095	0.0103	0.0024	0.0014	0.0391	0.0234	0.0343	0.0746	0.0192	0.0835	0.001
16	rs13332753	22794226	NA	NA	NA	NA	0.148384006574161	1.1230879908442	0.0112	0.0196	0.0149	0.0073	0.1652	0.0124	0.0108	0.0535	0.0013	0.1037	0.1268	0.0272	0.0077	0.1131	0.0212	0.0094	0.0104	0.0025	0.0015	0.0374	0.0235	0.0338	0.0744	0.0195	0.0843	0.0014
16	rs13333993	22794729	NA	NA	NA	NA	0.154787693563844	1.19165781410519	0.0111	0.0195	0.0149	0.0075	0.1653	0.0126	0.011	0.0534	0.0013	0.1035	0.1264	0.0272	0.0077	0.1131	0.0212	0.0093	0.0104	0.0026	0.0015	0.0374	0.0235	0.0338	0.0744	0.0196	0.0844	0.0014
16	rs9930491	22795449	NA	NA	NA	NA	0.172445499860599	1.11671294580945	0.0108	0.0189	0.0149	0.0073	0.166	0.0128	0.011	0.0534	0.0013	0.1042	0.1261	0.0273	0.0076	0.1129	0.0206	0.0092	0.0103	0.0026	0.0015	0.0378	0.0238	0.0335	0.074	0.0198	0.0848	0.0016
16	rs72770513	22795540	NA	NA	NA	NA	0.178226915206754	1.09144253013111	0.0108	0.0188	0.0149	0.0073	0.1659	0.0129	0.0111	0.0534	0.0012	0.1043	0.1262	0.0273	0.0075	0.1128	0.0206	0.0092	0.0103	0.0027	0.0015	0.0379	0.0238	0.0335	0.074	0.0198	0.0848	0.0016
16	rs72770519	22798358	NA	NA	NA	NA	0.21482932608182	1.1715211437724	0.0104	0.0183	0.0149	0.0073	0.1667	0.0131	0.0113	0.0529	0.0011	0.1054	0.1266	0.0269	0.0065	0.1126	0.0202	0.0089	0.0103	0.0028	0.0016	0.0387	0.0239	0.0332	0.0729	0.0203	0.0855	0.0017
16	rs12923359	22805420	NA	NA	NA	NA	0.222533759099435	1.06028983013752	0.0102	0.0182	0.0149	0.0073	0.1671	0.0131	0.0113	0.0529	0.0011	0.1056	0.1269	0.0269	0.0063	0.1127	0.0201	0.0087	0.01	0.0028	0.0017	0.0387	0.024	0.0332	0.0726	0.0203	0.0859	0.0018
16	rs4783490	22806825	NA	NA	NA	NA	0.227656644915827	1.08542609755239	0.0102	0.0181	0.0149	0.0073	0.1672	0.0131	0.0113	0.0529	0.0011	0.1056	0.1267	0.0268	0.0063	0.1129	0.0201	0.0087	0.01	0.0028	0.0017	0.0387	0.024	0.0332	0.0726	0.0204	0.086	0.0018
16	rs150355	22817421	NA	NA	NA	NA	0.279996592348941	1.06466047177005	0.0101	0.0173	0.0149	0.0075	0.1666	0.0132	0.0111	0.053	0.0011	0.1051	0.1268	0.0272	0.0053	0.1134	0.0197	0.0085	0.01	0.003	0.0023	0.0384	0.0239	0.0332	0.0722	0.0201	0.0884	0.002
16	rs8053243	22818695	NA	NA	NA	NA	0.314431806741307	1.14684784952497	0.01	0.0168	0.0149	0.0078	0.1657	0.0133	0.0111	0.0532	0.0011	0.1044	0.1271	0.0277	0.0048	0.1135	0.0193	0.0085	0.0103	0.0031	0.0024	0.038	0.0239	0.0338	0.0717	0.02	0.0898	0.002
16	rs62048134	22819009	NA	NA	NA	NA	0.312886234296139	1.15604813360679	0.0099	0.0167	0.0149	0.0078	0.1656	0.0133	0.0111	0.0532	0.0011	0.1044	0.1271	0.0278	0.0048	0.1135	0.0193	0.0085	0.0103	0.0031	0.0023	0.038	0.024	0.0338	0.0717	0.02	0.0899	0.002
16	rs72770533	22820098	NA	NA	NA	NA	0.316983243296099	1.15654138028371	0.0099	0.0166	0.0149	0.0078	0.1653	0.0133	0.0111	0.0532	0.0011	0.1043	0.1272	0.0279	0.0046	0.1135	0.0192	0.0085	0.0103	0.0032	0.0023	0.038	0.024	0.0339	0.0717	0.0199	0.0903	0.002
16	rs150342	22820500	NA	NA	NA	NA	0.33586913312509	1.17218038812444	0.0099	0.0166	0.0149	0.0079	0.1652	0.0134	0.0111	0.0532	0.0011	0.1042	0.1273	0.0279	0.0046	0.1136	0.0192	0.0085	0.0103	0.0032	0.0023	0.038	0.024	0.034	0.0717	0.0199	0.0904	0.002
16	rs208947	22823367	NA	NA	NA	NA	0.320452434942407	1.18207700423513	0.0097	0.0163	0.0148	0.0079	0.1656	0.0133	0.011	0.0536	0.0013	0.1041	0.1273	0.0281	0.0049	0.1136	0.0194	0.0084	0.0103	0.0032	0.0024	0.038	0.0232	0.034	0.0715	0.0197	0.0906	0.0021
16	rs208949	22825222	NA	NA	NA	NA	0.254733977030046	1.15670580427505	0.0095	0.0162	0.0148	0.0079	0.1659	0.0131	0.011	0.054	0.0013	0.1035	0.1271	0.0283	0.0054	0.1136	0.0195	0.0085	0.0104	0.0032	0.0024	0.038	0.0233	0.0339	0.0711	0.0193	0.0908	0.0022
16	rs189013090	22826046	NA	NA	NA	NA	0.213533078310651	1.13110704702389	0.0095	0.0162	0.0148	0.0079	0.1659	0.013	0.011	0.0542	0.0014	0.1032	0.1271	0.0282	0.0054	0.1137	0.0195	0.0085	0.0104	0.0033	0.0024	0.038	0.0233	0.034	0.071	0.0192	0.0908	0.0022
16	rs208951	22826339	NA	NA	NA	NA	0.200813208332515	1.12816006144588	0.0095	0.0162	0.0148	0.0079	0.166	0.013	0.0109	0.0542	0.0014	0.1031	0.1271	0.0282	0.0054	0.1137	0.0195	0.0085	0.0104	0.0033	0.0023	0.0381	0.0233	0.0341	0.0709	0.0191	0.0909	0.0022
16	rs208953	22827517	NA	NA	NA	NA	0.196890155548902	1.09616241472835	0.0095	0.016	0.0148	0.0079	0.1661	0.013	0.0108	0.0543	0.0014	0.1028	0.1269	0.0283	0.0055	0.114	0.0196	0.0084	0.0104	0.0033	0.0023	0.0382	0.0234	0.0342	0.0708	0.0191	0.0908	0.0023
16	rs72770536	22827744	NA	NA	NA	NA	0.190083394453065	1.0180563015648	0.0095	0.016	0.0148	0.0079	0.1662	0.0129	0.0108	0.0543	0.0014	0.1027	0.1269	0.0283	0.0055	0.114	0.0195	0.0082	0.0104	0.0033	0.0023	0.0382	0.0235	0.0343	0.0709	0.0191	0.0908	0.0023
16	rs208955	22829458	NA	NA	NA	NA	0.165234394122383	0.950895652653519	0.0095	0.0157	0.0146	0.0078	0.1667	0.0127	0.0106	0.0542	0.0015	0.1019	0.1266	0.0287	0.0056	0.1141	0.0196	0.0083	0.0103	0.0034	0.0024	0.0387	0.0237	0.0346	0.0714	0.0189	0.0902	0.0024
16	rs448189	22831458	NA	NA	NA	NA	0.134073952038516	0.918208152918363	0.0094	0.0156	0.0144	0.0078	0.1667	0.0125	0.0104	0.0539	0.0016	0.1011	0.1265	0.0289	0.0058	0.1144	0.0196	0.0082	0.0104	0.0035	0.0024	0.039	0.0234	0.035	0.072	0.0187	0.0905	0.0024
16	rs460473	22833027	NA	NA	NA	NA	0.123776914314458	0.851986371388821	0.0093	0.0155	0.0142	0.0077	0.1664	0.0123	0.0103	0.0539	0.0017	0.1009	0.1267	0.0287	0.0057	0.1143	0.0196	0.0081	0.0104	0.0035	0.0024	0.0392	0.0237	0.0355	0.0722	0.0187	0.0906	0.0024
16	rs12932314	22836761	NA	NA	NA	NA	0.101518093421165	0.78620447318396	0.0095	0.0154	0.0142	0.0076	0.1662	0.0121	0.0101	0.0541	0.0017	0.1008	0.127	0.0285	0.0057	0.1142	0.0197	0.008	0.0103	0.0034	0.0024	0.0394	0.0237	0.0356	0.0721	0.0189	0.0908	0.0024
16	rs2550776	22837062	NA	NA	NA	NA	0.0995026470010771	0.775553497284085	0.0095	0.0154	0.0142	0.0076	0.1662	0.0121	0.0101	0.0542	0.0017	0.1008	0.127	0.0285	0.0057	0.1142	0.0197	0.008	0.0103	0.0034	0.0024	0.0394	0.0237	0.0356	0.0721	0.0189	0.0908	0.0023
16	rs16951783	22840855	NA	NA	NA	NA	0.0869196602259302	0.647691408214262	0.0093	0.0154	0.0144	0.0076	0.1664	0.0117	0.0098	0.0546	0.0014	0.1016	0.1265	0.0287	0.0058	0.1141	0.02	0.0079	0.0102	0.0032	0.0024	0.0393	0.0237	0.0369	0.0717	0.019	0.0905	0.0019
16	rs71378485	22844319	NA	NA	NA	NA	0.0870612014147065	0.621113212141656	0.0092	0.0154	0.0145	0.0075	0.1665	0.0116	0.0097	0.0546	0.0014	0.1018	0.1263	0.0288	0.0058	0.1141	0.0201	0.0078	0.0101	0.0032	0.0024	0.0394	0.0236	0.0372	0.0717	0.019	0.0906	0.0019
16	rs3845198	22844695	NA	NA	NA	NA	0.086613489890328	0.621546812329752	0.0092	0.0154	0.0145	0.0075	0.1664	0.0116	0.0097	0.0545	0.0014	0.1018	0.1264	0.0288	0.0058	0.1141	0.0201	0.0078	0.0102	0.0032	0.0024	0.0394	0.0236	0.0372	0.0717	0.019	0.0906	0.0019
16	rs117242935	22844983	NA	NA	NA	NA	0.0841888258537758	0.611304124352362	0.0092	0.0153	0.0145	0.0075	0.1664	0.0116	0.0097	0.0546	0.0014	0.1019	0.1264	0.0288	0.0058	0.1141	0.02	0.0078	0.0101	0.0032	0.0024	0.0394	0.0236	0.0372	0.0717	0.019	0.0906	0.0019
16	rs209452	22845859	NA	NA	NA	NA	0.0861906957564351	0.593941838942692	0.0092	0.0153	0.0145	0.0074	0.1665	0.0115	0.0097	0.0546	0.0014	0.102	0.1266	0.0288	0.0058	0.1141	0.0198	0.0077	0.0101	0.0032	0.0024	0.0394	0.0236	0.0372	0.0717	0.019	0.0906	0.0019
16	rs117127260	22847961	NA	NA	NA	NA	0.0864724122261341	0.570602613635578	0.0091	0.0153	0.0144	0.0073	0.1664	0.0115	0.0096	0.0547	0.0014	0.1023	0.1269	0.0287	0.0058	0.1141	0.0196	0.0077	0.01	0.0032	0.0024	0.0394	0.0236	0.0371	0.0716	0.019	0.0907	0.0019
16	rs13331003	22858296	NA	NA	NA	NA	0.0596156449614608	0.2803665557511	0.0085	0.0149	0.0142	0.0066	0.1661	0.0106	0.0081	0.0545	0.0015	0.1013	0.129	0.0287	0.0058	0.1139	0.0203	0.0068	0.0093	0.0031	0.0024	0.0403	0.0238	0.0386	0.0711	0.0192	0.0935	0.0019
16	rs7198577	22859003	NA	NA	NA	NA	0.0514881576188338	0.210109919967117	0.0083	0.0147	0.0141	0.0064	0.1647	0.01	0.0074	0.0544	0.0016	0.1008	0.1307	0.0287	0.0058	0.115	0.0211	0.0063	0.009	0.0031	0.0023	0.0407	0.0237	0.0395	0.0701	0.0191	0.0945	0.0019
16	rs208965	22862335	NA	NA	NA	NA	0.0128188054032081	0.167522000082148	0.0081	0.014	0.0144	0.0053	0.163	0.0078	0.0056	0.0555	0.0016	0.099	0.1364	0.0281	0.0049	0.1182	0.0218	0.0053	0.0075	0.0029	0.002	0.0398	0.0225	0.04	0.0714	0.0186	0.0985	0.0018
16	rs72770546	22863774	NA	NA	NA	NA	0.0127319191153301	0.167325355761011	0.0081	0.014	0.0144	0.0053	0.163	0.0078	0.0056	0.0556	0.0016	0.0989	0.1365	0.0281	0.0049	0.1182	0.0218	0.0053	0.0075	0.0029	0.002	0.0398	0.0225	0.04	0.0714	0.0186	0.0985	0.0018
16	rs75756373	22863865	NA	NA	NA	NA	0.0127505004927421	0.167718725309556	0.0081	0.014	0.0144	0.0053	0.163	0.0078	0.0056	0.0556	0.0016	0.0989	0.1364	0.0281	0.0049	0.1182	0.0219	0.0053	0.0075	0.0029	0.002	0.0398	0.0225	0.0401	0.0714	0.0186	0.0985	0.0018
16	rs876008	22864092	NA	NA	NA	NA	0.0128499431808231	0.166834099254973	0.0081	0.014	0.0144	0.0053	0.1631	0.0078	0.0056	0.0556	0.0016	0.0988	0.1365	0.0281	0.0049	0.1182	0.0219	0.0053	0.0075	0.0029	0.002	0.0398	0.0225	0.0401	0.0714	0.0186	0.0985	0.0018
16	rs3819564	22867638	NA	NA	NA	NA	0.0132982134531361	0.162630296000759	0.0081	0.014	0.0144	0.0053	0.1648	0.0078	0.0055	0.0557	0.0016	0.0978	0.1366	0.028	0.0049	0.1178	0.0219	0.0053	0.0075	0.0029	0.002	0.0398	0.022	0.0401	0.0715	0.0186	0.0986	0.0019
16	rs11865465	22868187	NA	NA	NA	NA	0.0132598874153357	0.174654689430168	0.0081	0.014	0.0144	0.0053	0.1645	0.0078	0.0055	0.0557	0.0016	0.0978	0.1365	0.028	0.0049	0.1177	0.0219	0.0053	0.0075	0.0029	0.002	0.0398	0.022	0.0401	0.0715	0.019	0.0986	0.0019
16	rs13331591	22870736	NA	NA	NA	NA	0.0144527359408759	0.170085720381327	0.0081	0.014	0.0145	0.0053	0.1641	0.0077	0.0055	0.0558	0.0016	0.0974	0.137	0.0282	0.0049	0.1176	0.0219	0.0052	0.0074	0.0029	0.002	0.0398	0.0218	0.0401	0.0716	0.019	0.0988	0.0019
16	rs176389	22871393	NA	NA	NA	NA	0.00967890522138607	0.144703912858457	0.0084	0.0141	0.0146	0.0052	0.1635	0.0074	0.0052	0.0563	0.0016	0.0958	0.1384	0.0287	0.0045	0.1175	0.0219	0.0051	0.0073	0.0028	0.0019	0.0398	0.0214	0.0405	0.0718	0.0191	0.0994	0.0019
16	rs10444989	22874327	NA	NA	NA	NA	0.0376920214809568	0.284569635300239	0.0085	0.014	0.0148	0.0043	0.1601	0.0057	0.0043	0.0585	0.0014	0.0957	0.1435	0.0284	0.0038	0.116	0.023	0.0045	0.006	0.0023	0.0013	0.0431	0.0196	0.042	0.0733	0.018	0.1002	0.0019
16	rs13332627	22874928	NA	NA	NA	NA	0.0347576577027944	0.247563158973308	0.0085	0.014	0.0148	0.0043	0.1601	0.0057	0.0043	0.0585	0.0014	0.0957	0.1435	0.0284	0.0038	0.116	0.0231	0.0045	0.006	0.0023	0.0014	0.0431	0.0196	0.042	0.0732	0.018	0.1002	0.0019
16	rs208570	22875296	NA	NA	NA	NA	0.0345025093585799	0.237433968677813	0.0085	0.014	0.0148	0.0043	0.16	0.0057	0.0043	0.0585	0.0014	0.0957	0.1435	0.0284	0.0038	0.116	0.0231	0.0045	0.006	0.0023	0.0014	0.0431	0.0196	0.042	0.0732	0.018	0.1002	0.0019
16	rs117151136	22877317	NA	NA	NA	NA	0.0370197101339946	0.228532937720587	0.0085	0.014	0.0148	0.0043	0.16	0.0057	0.0043	0.0586	0.0014	0.0956	0.1436	0.0284	0.0038	0.1159	0.0231	0.0045	0.006	0.0023	0.0014	0.0432	0.0196	0.042	0.0732	0.018	0.1004	0.0019
16	rs2283531	22880342	NA	NA	NA	NA	0.03867491112211	0.21694550675944	0.0085	0.014	0.0148	0.0043	0.1599	0.0056	0.0043	0.0587	0.0014	0.0956	0.1437	0.0284	0.0038	0.1158	0.0231	0.0045	0.0059	0.0023	0.0014	0.0433	0.0195	0.042	0.0733	0.0179	0.1006	0.0019
16	rs8062655	22881640	NA	NA	NA	NA	0.058042326555067	0.254201911278913	0.0085	0.0139	0.0148	0.0042	0.1596	0.0055	0.0043	0.0589	0.0014	0.0954	0.1439	0.0285	0.0038	0.1154	0.0231	0.0044	0.0062	0.0023	0.0013	0.0435	0.0191	0.0422	0.0734	0.0176	0.1011	0.0018
16	rs916670	22891084	NA	NA	NA	NA	0.0807237590515604	0.314755190716147	0.0084	0.0138	0.015	0.0044	0.1595	0.0054	0.0042	0.0593	0.0014	0.0954	0.1444	0.0285	0.0039	0.115	0.0232	0.0044	0.0067	0.0023	0.0013	0.0427	0.0186	0.0421	0.0742	0.0175	0.101	0.0018
16	rs208610	22892965	NA	NA	NA	NA	0.0724238220316892	0.236329154656731	0.0084	0.0138	0.015	0.0044	0.1594	0.0055	0.0042	0.0595	0.0014	0.0954	0.1445	0.0285	0.0039	0.1147	0.0232	0.0044	0.0067	0.0023	0.0013	0.0426	0.0185	0.0422	0.0743	0.0175	0.101	0.0018
16	rs1503951	22895009	NA	NA	NA	NA	0.0630760626488422	0.21952737701207	0.0084	0.0144	0.0151	0.0044	0.1591	0.0053	0.0042	0.0599	0.0014	0.0947	0.1442	0.0285	0.0039	0.1143	0.0232	0.0043	0.0067	0.0023	0.0013	0.043	0.0187	0.0422	0.0748	0.0176	0.1009	0.0017
16	rs118083407	22896479	NA	NA	NA	NA	0.0629420518452148	0.209260572369943	0.0084	0.0144	0.0151	0.0044	0.159	0.0053	0.0043	0.0599	0.0014	0.0947	0.1442	0.0286	0.0039	0.1142	0.0231	0.0043	0.0067	0.0023	0.0013	0.043	0.0187	0.0422	0.0748	0.0177	0.101	0.0017
16	rs111646317	22896710	NA	NA	NA	NA	0.0631910785284134	0.211918564804875	0.0084	0.0144	0.0151	0.0044	0.159	0.0053	0.0043	0.06	0.0014	0.0947	0.1442	0.0286	0.0039	0.1142	0.0232	0.0043	0.0067	0.0023	0.0013	0.043	0.0187	0.0422	0.0748	0.0177	0.101	0.0017
16	rs66710614	22904155	NA	NA	NA	NA	0.062464973659788	0.219311838498192	0.0085	0.0143	0.0151	0.0044	0.159	0.0053	0.0043	0.06	0.0014	0.0947	0.1442	0.0286	0.0038	0.1142	0.0232	0.0043	0.0067	0.0023	0.0013	0.0431	0.0186	0.0422	0.0748	0.0177	0.1009	0.0017
16	rs76104618	22910329	NA	NA	NA	NA	0.0626173784044914	0.228205386790011	0.0085	0.0143	0.0152	0.0044	0.159	0.0053	0.0043	0.06	0.0013	0.0947	0.1443	0.0286	0.0038	0.1141	0.0232	0.0043	0.0067	0.0023	0.0013	0.0431	0.0186	0.0421	0.0749	0.0177	0.1009	0.0017
16	rs17725181	22928583	NA	NA	NA	NA	0.0650501416137766	0.266152358239991	0.0088	0.0142	0.0153	0.0044	0.1583	0.0052	0.0043	0.06	0.0012	0.095	0.1449	0.0288	0.0038	0.1142	0.0231	0.0043	0.0067	0.0022	0.0012	0.0432	0.0183	0.0419	0.075	0.0179	0.1007	0.0016
16	rs9921390	22930835	NA	NA	NA	NA	0.0614614689154437	0.255332611016849	0.0088	0.0142	0.0153	0.0044	0.1582	0.0052	0.0043	0.06	0.0012	0.0951	0.145	0.0288	0.0037	0.1142	0.0231	0.0043	0.0067	0.0022	0.0012	0.0433	0.0182	0.0419	0.075	0.0179	0.1007	0.0015
16	rs2655119	22931482	NA	NA	NA	NA	0.0606178421753617	0.252621592306637	0.0088	0.0142	0.0153	0.0044	0.1581	0.0052	0.0043	0.06	0.0012	0.0951	0.1451	0.0288	0.0037	0.1142	0.0231	0.0043	0.0067	0.0022	0.0012	0.0433	0.0182	0.0419	0.075	0.0179	0.1007	0.0015
16	rs67162008	22937117	NA	NA	NA	NA	0.0628082287639324	0.265006842170924	0.0089	0.0142	0.0153	0.0045	0.1579	0.0052	0.0043	0.06	0.0012	0.0951	0.1452	0.0289	0.0037	0.1141	0.023	0.0043	0.0067	0.0022	0.0012	0.0434	0.0182	0.0418	0.0751	0.0179	0.1006	0.0015
16	rs11074526	22938031	NA	NA	NA	NA	0.0641549173038723	0.268792868923807	0.0089	0.0142	0.0153	0.0045	0.1578	0.0052	0.0043	0.06	0.0012	0.0953	0.1452	0.0289	0.0037	0.1141	0.023	0.0043	0.0067	0.0022	0.0012	0.0434	0.0182	0.0418	0.0751	0.018	0.1006	0.0015
16	rs11865053	22938178	NA	NA	NA	NA	0.0642130531323038	0.267873511848278	0.0089	0.0142	0.0153	0.0045	0.1579	0.0052	0.0043	0.06	0.0012	0.0953	0.1452	0.0289	0.0037	0.1141	0.023	0.0043	0.0067	0.0022	0.0012	0.0434	0.0182	0.0418	0.0751	0.018	0.1006	0.0015
16	rs117442179	22941231	NA	NA	NA	NA	0.0718173560072792	0.292206632606376	0.0089	0.0142	0.0152	0.0043	0.1579	0.0053	0.0042	0.0599	0.0012	0.0953	0.1453	0.0289	0.0037	0.1142	0.0229	0.0043	0.0067	0.0022	0.0012	0.0435	0.0181	0.0417	0.0753	0.018	0.1005	0.0015
16	rs12448360	22942415	NA	NA	NA	NA	0.0598373999854882	0.20135387931566	0.0092	0.0142	0.0151	0.0045	0.1559	0.0054	0.0044	0.0598	0.0011	0.0956	0.1456	0.0285	0.0036	0.1151	0.0225	0.0044	0.0069	0.0022	0.0011	0.0445	0.0181	0.0415	0.0761	0.0182	0.0994	0.0014
16	rs111720328	22942949	NA	NA	NA	NA	0.105252211503459	0.222227450416585	0.01	0.0138	0.0147	0.0046	0.1537	0.0054	0.0049	0.0599	9e-04	0.0939	0.1458	0.0279	0.0029	0.1154	0.0221	0.0043	0.007	0.0024	9e-04	0.0486	0.0183	0.0408	0.0771	0.0184	0.0996	0.0012
16	rs73546781	22943504	NA	NA	NA	NA	0.22245099720845	0.313790652930855	0.0109	0.0135	0.0143	0.0043	0.1518	0.0054	0.0051	0.0598	7e-04	0.0924	0.1467	0.0273	0.0023	0.1153	0.0218	0.0041	0.0066	0.0025	6e-04	0.0525	0.0186	0.0401	0.0783	0.0185	0.0999	9e-04
16	rs141568393	22944021	NA	NA	NA	NA	0.384038302342289	0.461014564873669	0.0112	0.0133	0.0144	0.0041	0.151	0.0053	0.0053	0.0596	5e-04	0.0912	0.1477	0.027	0.0019	0.1154	0.0217	0.0041	0.0064	0.0026	5e-04	0.0543	0.0187	0.0397	0.0788	0.0186	0.1	7e-04
16	rs78619336	22946785	NA	NA	NA	NA	0.353942085545529	0.446049593859818	0.0113	0.0133	0.0144	0.0041	0.1509	0.0053	0.0053	0.0595	5e-04	0.0911	0.1478	0.027	0.0019	0.1154	0.0217	0.0041	0.0064	0.0026	5e-04	0.0545	0.0187	0.0396	0.0789	0.0187	0.1	7e-04
16	rs768349	22948502	NA	NA	NA	NA	0.315431077680907	0.404680210884957	0.0113	0.0132	0.0144	0.0041	0.1509	0.0053	0.0053	0.0596	5e-04	0.0911	0.1478	0.027	0.0019	0.1154	0.0217	0.0041	0.0064	0.0026	5e-04	0.0546	0.0187	0.0396	0.0789	0.0187	0.1	7e-04
16	rs999795	22950699	NA	NA	NA	NA	0.303697117865715	0.391907333697886	0.0113	0.0132	0.0144	0.004	0.1508	0.0053	0.0053	0.0598	5e-04	0.091	0.1478	0.0269	0.0019	0.1154	0.0217	0.0041	0.0064	0.0026	5e-04	0.0547	0.0187	0.0396	0.079	0.0187	0.1001	7e-04
16	rs62030054	22952322	NA	NA	NA	NA	0.306547015700298	0.391136863018232	0.0113	0.0132	0.0144	0.004	0.1508	0.0053	0.0053	0.0598	5e-04	0.0909	0.1479	0.0269	0.0018	0.1154	0.0217	0.004	0.0064	0.0026	5e-04	0.0548	0.0187	0.0396	0.079	0.0187	0.1002	7e-04
16	rs117113089	22954013	NA	NA	NA	NA	0.309658542985658	0.394478596258916	0.0113	0.0132	0.0144	0.004	0.1508	0.0053	0.0053	0.0598	5e-04	0.0909	0.1479	0.0269	0.0018	0.1154	0.0217	0.004	0.0064	0.0026	5e-04	0.0548	0.0187	0.0396	0.079	0.0187	0.1002	7e-04
16	rs78702646	22960331	NA	NA	NA	NA	0.328266669035967	0.409352667664287	0.0114	0.0132	0.0143	0.0039	0.1507	0.0053	0.0054	0.0597	5e-04	0.0906	0.1479	0.027	0.0017	0.1155	0.0218	0.004	0.0063	0.0025	5e-04	0.0551	0.0188	0.0396	0.0791	0.0187	0.1004	7e-04
16	rs62030058	22961731	NA	NA	NA	NA	0.329288727395627	0.410262900805693	0.0114	0.0133	0.0143	0.0039	0.1507	0.0053	0.0054	0.0597	5e-04	0.0906	0.1479	0.027	0.0017	0.1155	0.0219	0.004	0.0063	0.0025	5e-04	0.0551	0.0188	0.0396	0.0791	0.0187	0.1004	7e-04
16	rs35393821	22963475	NA	NA	NA	NA	0.333702463030232	0.409872733343736	0.0114	0.0133	0.0143	0.0039	0.1506	0.0053	0.0054	0.0597	5e-04	0.0905	0.1478	0.027	0.0017	0.1155	0.0219	0.0039	0.0063	0.0025	5e-04	0.0552	0.0188	0.0397	0.0791	0.0187	0.1005	7e-04
16	rs115758417	22965114	NA	NA	NA	NA	0.331902479394321	0.406365794144653	0.0114	0.0133	0.0143	0.0039	0.1505	0.0053	0.0054	0.0597	5e-04	0.0905	0.1478	0.027	0.0017	0.1155	0.0219	0.004	0.0063	0.0025	5e-04	0.0552	0.0188	0.0396	0.0791	0.0187	0.1005	7e-04
16	rs17782826	22969044	NA	NA	NA	NA	0.335507514908354	0.40818317931713	0.0115	0.0133	0.0144	0.0039	0.1506	0.0053	0.0054	0.0597	4e-04	0.0904	0.1478	0.027	0.0017	0.1156	0.0219	0.004	0.0063	0.0025	5e-04	0.0552	0.0189	0.0396	0.0791	0.0187	0.1006	7e-04
16	rs72770587	22969236	NA	NA	NA	NA	0.336127555857039	0.408442986638036	0.0115	0.0133	0.0144	0.0039	0.1506	0.0053	0.0054	0.0597	4e-04	0.0904	0.1478	0.027	0.0017	0.1156	0.0219	0.004	0.0063	0.0025	5e-04	0.0552	0.0188	0.0396	0.0791	0.0187	0.1006	7e-04
16	rs75910943	22975897	NA	NA	NA	NA	0.336955202885729	0.40792341716804	0.0115	0.0133	0.0144	0.0038	0.1506	0.0053	0.0054	0.0597	4e-04	0.0904	0.1478	0.027	0.0017	0.1156	0.0219	0.004	0.0063	0.0025	5e-04	0.0552	0.0188	0.0396	0.0792	0.0187	0.1006	7e-04
16	rs208583	22982266	NA	NA	NA	NA	0.337939407428671	0.408702839108237	0.0115	0.0133	0.0144	0.0038	0.1506	0.0053	0.0054	0.0597	4e-04	0.0904	0.1478	0.027	0.0017	0.1156	0.0219	0.004	0.0063	0.0025	5e-04	0.0552	0.0188	0.0396	0.0792	0.0187	0.1006	7e-04
16	rs169644	22985036	NA	NA	NA	NA	0.33586913312509	0.415474777347755	0.0115	0.0133	0.0143	0.0038	0.1506	0.0053	0.0054	0.0597	4e-04	0.0903	0.1478	0.027	0.0016	0.1156	0.0219	0.0039	0.0063	0.0025	5e-04	0.0553	0.0189	0.0396	0.0792	0.0187	0.1006	7e-04
16	rs8061115	22990413	NA	NA	NA	NA	0.338094944443823	0.425689029137624	0.0116	0.0133	0.0143	0.0038	0.1507	0.0053	0.0054	0.0596	4e-04	0.0903	0.1479	0.027	0.0015	0.1156	0.0219	0.0039	0.0062	0.0025	6e-04	0.0553	0.0189	0.0396	0.0795	0.0187	0.1006	6e-04
16	rs72772416	23001192	NA	NA	NA	NA	0.341474034934657	0.433063402151992	0.0116	0.0133	0.0143	0.0038	0.1508	0.0053	0.0054	0.0596	4e-04	0.0902	0.1479	0.0271	0.0014	0.1156	0.0219	0.0039	0.0062	0.0025	6e-04	0.0553	0.0189	0.0395	0.0797	0.0186	0.1005	6e-04
16	rs2188333	23009134	NA	NA	NA	NA	0.360932630587781	0.436366471005598	0.0118	0.0132	0.0142	0.0036	0.1513	0.0052	0.0055	0.0594	4e-04	0.0899	0.1478	0.027	0.0013	0.1156	0.0218	0.0039	0.0062	0.0025	7e-04	0.0555	0.019	0.0393	0.0799	0.0187	0.1006	6e-04
16	rs10459775	23009777	NA	NA	NA	NA	0.376492666785523	0.44272709247883	0.0119	0.0131	0.0141	0.0036	0.1515	0.0053	0.0055	0.0594	4e-04	0.0898	0.1477	0.027	0.0013	0.1156	0.0218	0.0039	0.0063	0.0025	7e-04	0.0556	0.019	0.0393	0.08	0.0187	0.1007	6e-04
16	rs75934112	23011067	0.98	0.188103243221556	0.9	0.195029827813683	0.390765830115295	0.443125444098646	0.012	0.0131	0.014	0.0037	0.1517	0.0053	0.0056	0.0592	4e-04	0.0895	0.1477	0.0269	0.0013	0.1156	0.0216	0.0039	0.0063	0.0025	8e-04	0.0558	0.019	0.0391	0.08	0.0187	0.1007	6e-04
16	rs12708646	23014125	0.98	0.188103243221556	0.9	0.195029827813683	0.399978310104196	0.459270901946827	0.012	0.0132	0.014	0.0037	0.152	0.0053	0.0057	0.0588	5e-04	0.0896	0.1477	0.0267	0.0013	0.1157	0.0215	0.0039	0.0063	0.0023	9e-04	0.0562	0.0193	0.0389	0.08	0.0186	0.1005	6e-04
16	rs12919262	23014145	0.98	0.188103243221556	0.89	0.222038712392691	0.404340952942715	0.466525122858513	0.012	0.0132	0.014	0.0036	0.152	0.0053	0.0057	0.0589	5e-04	0.0897	0.1477	0.0267	0.0013	0.1156	0.0215	0.0039	0.0063	0.0022	8e-04	0.0563	0.0193	0.0389	0.08	0.0186	0.1005	6e-04
16	rs74695673	23031801	0.97	0.212405230483542	0.89	0.222038712392691	0.500921370073157	0.491735947166663	0.0124	0.0128	0.0139	0.0036	0.1508	0.0051	0.006	0.0592	5e-04	0.089	0.1472	0.0265	0.0013	0.1169	0.0214	0.0038	0.0064	0.0023	9e-04	0.0569	0.0193	0.0385	0.0807	0.0184	0.1007	6e-04
16	rs7204783	23034306	0.97	0.212405230483542	0.89	0.222038712392691	0.517331499194582	0.51755918120838	0.0124	0.0128	0.0148	0.0035	0.1506	0.005	0.0061	0.0593	5e-04	0.0879	0.1471	0.0265	0.0014	0.1171	0.0214	0.0038	0.0063	0.0023	9e-04	0.057	0.0193	0.0385	0.0809	0.0183	0.1008	6e-04
16	rs17728207	23036048	0.97	0.212405230483542	0.88	0.251609301083599	0.509667385810233	0.512726345200996	0.0124	0.0128	0.0148	0.0035	0.1505	0.005	0.0061	0.0593	5e-04	0.0878	0.1471	0.0265	0.0014	0.1172	0.0214	0.0038	0.0063	0.0023	9e-04	0.057	0.0193	0.0385	0.081	0.0183	0.1008	6e-04
16	rs77122052	23039016	0.97	0.212405230483542	0.88	0.251609301083599	0.509349234753539	0.509143664133725	0.0124	0.0128	0.0148	0.0035	0.1505	0.005	0.0061	0.0593	5e-04	0.0878	0.1471	0.0265	0.0014	0.1172	0.0214	0.0038	0.0063	0.0023	9e-04	0.0571	0.0193	0.0385	0.081	0.0183	0.1008	6e-04
16	rs117230220	23059977	0.97	0.212405230483542	0.88	0.251609301083599	0.525243830703139	0.569611478878233	0.0124	0.0128	0.0149	0.0035	0.15	0.005	0.0062	0.0593	5e-04	0.0873	0.1461	0.0266	0.0014	0.1185	0.0213	0.0038	0.0062	0.0023	0.001	0.0573	0.0194	0.0381	0.0819	0.018	0.1007	6e-04
16	rs118088739	23060484	0.97	0.212405230483542	0.87	0.283849475516541	0.524792001220007	0.572586137543099	0.0124	0.0129	0.015	0.0035	0.15	0.005	0.0062	0.0593	5e-04	0.0873	0.1461	0.0266	0.0014	0.1185	0.0213	0.0038	0.0062	0.0023	0.001	0.0573	0.0194	0.0381	0.0819	0.018	0.1007	6e-04
16	rs114463062	23064415	0.97	0.212405230483542	0.87	0.283849475516541	0.528282329483562	0.560146194761443	0.0124	0.0129	0.015	0.0035	0.1499	0.005	0.0062	0.0593	5e-04	0.0873	0.146	0.0266	0.0014	0.1186	0.0213	0.0038	0.0062	0.0023	0.001	0.0573	0.0194	0.0381	0.0819	0.0179	0.1007	6e-04
16	rs8049603	23067260	0.97	0.212405230483542	0.86	0.318862054747229	0.544584128797569	0.552545784052689	0.0124	0.0129	0.015	0.0035	0.1499	0.005	0.0063	0.0593	5e-04	0.0872	0.146	0.0266	0.0014	0.1186	0.0213	0.0038	0.0062	0.0023	0.001	0.0573	0.0194	0.0381	0.082	0.0179	0.1008	6e-04
16	rs4968045	23077224	0.97	0.212405230483542	0.86	0.318862054747229	0.555603974568383	0.545811355570386	0.0125	0.0129	0.015	0.0035	0.15	0.005	0.0064	0.0594	5e-04	0.0871	0.1458	0.0265	0.0014	0.1187	0.0212	0.0038	0.0062	0.0023	0.001	0.0573	0.0195	0.038	0.0821	0.0179	0.1008	6e-04
16	rs35254998	23079501	0.97	0.212405230483542	0.86	0.318862054747229	0.558857036330369	0.552264777328963	0.0125	0.0129	0.0149	0.0035	0.15	0.005	0.0065	0.0593	5e-04	0.0871	0.1457	0.0265	0.0014	0.1187	0.0212	0.0038	0.0062	0.0023	0.001	0.0573	0.0195	0.038	0.0821	0.0179	0.1009	6e-04
16	rs35541113	23079621	0.97	0.212405230483542	0.86	0.318862054747229	0.559255982954905	0.551983805753913	0.0125	0.0129	0.0149	0.0035	0.15	0.005	0.0065	0.0593	5e-04	0.0871	0.1457	0.0265	0.0014	0.1187	0.0212	0.0038	0.0062	0.0023	0.001	0.0573	0.0196	0.038	0.0821	0.0179	0.1009	6e-04
16	rs10083789	23080634	0.97	0.212405230483542	0.85	0.356744695657816	0.562719111889762	0.551983805753913	0.0125	0.0129	0.0149	0.0035	0.15	0.005	0.0065	0.0593	5e-04	0.0871	0.1457	0.0265	0.0014	0.1187	0.0212	0.0038	0.0062	0.0024	0.001	0.0573	0.0196	0.038	0.0821	0.0179	0.1009	6e-04
16	rs10083815	23082632	0.96	0.238871757466757	0.85	0.356744695657816	0.569071828494806	0.544410916978473	0.0125	0.0128	0.0149	0.0035	0.1499	0.005	0.0065	0.0593	5e-04	0.0871	0.1457	0.0265	0.0014	0.1187	0.0212	0.0038	0.0062	0.0025	0.001	0.0573	0.0196	0.0379	0.0821	0.0179	0.1008	6e-04
16	rs4967945	23082972	0.96	0.238871757466757	0.85	0.356744695657816	0.574110670419133	0.544270922024959	0.0125	0.0128	0.0149	0.0035	0.1499	0.005	0.0065	0.0593	5e-04	0.0871	0.1457	0.0265	0.0014	0.1187	0.0212	0.0038	0.0062	0.0026	0.001	0.0573	0.0196	0.0379	0.0821	0.0179	0.1008	6e-04
16	rs2285393	23084892	0.96	0.238871757466757	0.85	0.356744695657816	0.579373037733868	0.543431139272119	0.0125	0.0128	0.0149	0.0035	0.1499	0.005	0.0065	0.0594	5e-04	0.0871	0.1456	0.0265	0.0014	0.1187	0.0212	0.0038	0.0062	0.0026	0.001	0.0573	0.0196	0.0379	0.0821	0.0179	0.1008	6e-04
16	rs74683538	23099939	0.96	0.238871757466757	0.85	0.356744695657816	0.550312037494877	0.516868076764028	0.0125	0.0128	0.0149	0.0034	0.15	0.005	0.0065	0.0593	5e-04	0.087	0.1456	0.0266	0.0015	0.1188	0.0211	0.0038	0.0061	0.0026	8e-04	0.0573	0.0196	0.038	0.0821	0.0179	0.1009	6e-04
16	rs112960208	23103784	0.96	0.238871757466757	0.81	0.53874877155386	0.550774130793835	0.51755918120838	0.0125	0.0128	0.0149	0.0034	0.1499	0.005	0.0065	0.0593	5e-04	0.0871	0.1456	0.0266	0.0015	0.1188	0.0211	0.0038	0.0061	0.0026	8e-04	0.0573	0.0196	0.038	0.0821	0.0179	0.1009	6e-04
16	rs80140218	23125665	0.96	0.238871757466757	0.81	0.53874877155386	0.538949858501975	0.514658107299381	0.0125	0.0128	0.0149	0.0034	0.15	0.005	0.0064	0.0593	5e-04	0.0871	0.1456	0.0266	0.0015	0.1188	0.0211	0.0038	0.006	0.0026	8e-04	0.0573	0.0196	0.038	0.0821	0.0179	0.101	6e-04
16	rs28546370	23127725	0.96	0.238871757466757	0.8	0.592267592767429	0.540192256462828	0.51507229470067	0.0125	0.0128	0.0149	0.0034	0.15	0.005	0.0064	0.0593	5e-04	0.087	0.1456	0.0266	0.0015	0.1188	0.0211	0.0038	0.006	0.0026	8e-04	0.0573	0.0196	0.038	0.0821	0.0179	0.101	6e-04
16	rs72774304	23144022	0.96	0.238871757466757	0.8	0.592267592767429	0.531069523605159	0.510796419709572	0.0125	0.0128	0.0149	0.0034	0.15	0.005	0.0064	0.0593	6e-04	0.087	0.1456	0.0267	0.0015	0.1188	0.0211	0.0038	0.006	0.0026	8e-04	0.0573	0.0196	0.038	0.0821	0.0179	0.101	6e-04
16	rs117581792	23155669	0.96	0.238871757466757	0.8	0.592267592767429	0.525566679256364	0.507492265991354	0.0125	0.0128	0.0149	0.0034	0.15	0.005	0.0064	0.0593	6e-04	0.087	0.1456	0.0267	0.0015	0.1188	0.0211	0.0038	0.006	0.0026	8e-04	0.0573	0.0196	0.0379	0.0821	0.0179	0.101	6e-04
16	rs4967977	23156451	0.96	0.238871757466757	0.8	0.592267592767429	0.524017866693886	0.506942102244803	0.0125	0.0129	0.0149	0.0034	0.15	0.005	0.0064	0.0593	6e-04	0.087	0.1456	0.0267	0.0015	0.1188	0.0211	0.0038	0.006	0.0026	8e-04	0.0573	0.0196	0.038	0.0821	0.018	0.101	6e-04
16	rs78691879	23156717	0.96	0.238871757466757	0.8	0.592267592767429	0.523373169922201	0.506667077131375	0.0125	0.0129	0.0149	0.0034	0.15	0.005	0.0064	0.0593	6e-04	0.087	0.1456	0.0267	0.0015	0.1188	0.0211	0.0038	0.006	0.0026	8e-04	0.0573	0.0196	0.038	0.0821	0.018	0.101	6e-04
16	rs4967981	23183727	0.97	0.212405230483542	0.8	0.592267592767429	0.505285304941386	0.501997457561593	0.0125	0.0129	0.0149	0.0034	0.1502	0.005	0.0064	0.0592	6e-04	0.0869	0.1455	0.0268	0.0015	0.1188	0.0212	0.0038	0.0059	0.0026	8e-04	0.0573	0.0196	0.0379	0.082	0.018	0.1009	7e-04
16	rs72774314	23186298	0.97	0.212405230483542	0.8	0.592267592767429	0.50560223768827	0.499803800429346	0.0125	0.0129	0.0149	0.0034	0.1502	0.005	0.0064	0.0591	6e-04	0.0869	0.1455	0.0268	0.0015	0.1188	0.0212	0.0038	0.0059	0.0026	8e-04	0.0573	0.0196	0.0379	0.082	0.018	0.1009	7e-04
16	rs76013074	23191178	0.97	0.212405230483542	0.8	0.592267592767429	0.499407740457333	0.498297082620606	0.0125	0.0129	0.0149	0.0034	0.1502	0.005	0.0064	0.0591	6e-04	0.0869	0.1454	0.0268	0.0015	0.1188	0.0212	0.0038	0.0059	0.0026	8e-04	0.0573	0.0196	0.0379	0.082	0.018	0.1009	7e-04
16	rs62639702	23200809	0.96	0.238871757466757	0.8	0.592267592767429	0.498588776976203	0.503232463579825	0.0125	0.0129	0.0149	0.0035	0.1499	0.0051	0.0065	0.0589	6e-04	0.0865	0.145	0.027	0.0016	0.1188	0.0213	0.0039	0.006	0.0026	9e-04	0.0573	0.0196	0.0379	0.082	0.018	0.101	7e-04
16	rs75253436	23202116	0.96	0.238871757466757	0.8	0.592267592767429	0.500038151977888	0.496107567559086	0.0125	0.0129	0.015	0.0035	0.1498	0.0051	0.0065	0.0588	6e-04	0.0864	0.1449	0.0271	0.0016	0.1188	0.0213	0.0039	0.0061	0.0026	9e-04	0.0573	0.0196	0.0379	0.0821	0.018	0.101	7e-04
16	rs13306665	23205645	0.96	0.238871757466757	0.8	0.592267592767429	0.512088439842338	0.479358734994368	0.0124	0.0129	0.015	0.0036	0.1495	0.0052	0.0067	0.0585	6e-04	0.0862	0.1445	0.0274	0.0016	0.119	0.0213	0.004	0.0062	0.0026	0.001	0.0573	0.0195	0.0379	0.0821	0.0179	0.1011	7e-04
16	rs34606639	23211489	0.96	0.238871757466757	0.8	0.592267592767429	0.495319388515482	0.457528975407928	0.0126	0.013	0.015	0.0037	0.1485	0.0052	0.0067	0.0583	6e-04	0.0866	0.1448	0.0277	0.0016	0.119	0.0213	0.004	0.0061	0.0026	0.0011	0.0573	0.0196	0.0382	0.0819	0.0178	0.101	7e-04
16	rs78367348	23217552	0.96	0.238871757466757	0.8	0.592267592767429	0.501110728507291	0.465314021779253	0.0126	0.013	0.015	0.0037	0.1485	0.0052	0.0067	0.0583	6e-04	0.0865	0.1447	0.0277	0.0016	0.119	0.0213	0.0041	0.0062	0.0025	0.0011	0.0573	0.0196	0.0382	0.0819	0.0178	0.1009	7e-04
16	rs4260062	23220755	0.96	0.238871757466757	0.8	0.592267592767429	0.5168829255315	0.458332725394307	0.0127	0.0129	0.0149	0.0038	0.1483	0.0053	0.007	0.0582	6e-04	0.0863	0.1443	0.0279	0.0016	0.119	0.0212	0.0042	0.0062	0.0025	0.0011	0.0572	0.0197	0.0383	0.0819	0.0177	0.1008	8e-04
16	rs5723	23226787	0.96	0.238871757466757	0.8	0.592267592767429	0.509667385810233	0.441134639423571	0.0127	0.013	0.0148	0.004	0.148	0.0055	0.0073	0.0579	7e-04	0.0863	0.1439	0.028	0.0016	0.1183	0.0214	0.0044	0.0064	0.0026	0.0011	0.057	0.0199	0.0382	0.0822	0.0177	0.1008	8e-04
16	rs5729	23227396	0.96	0.238871757466757	0.8	0.592267592767429	0.511769566586304	0.440604161254861	0.0127	0.013	0.0148	0.0041	0.1481	0.0055	0.0073	0.0578	7e-04	0.0863	0.1439	0.028	0.0016	0.1183	0.0214	0.0044	0.0065	0.0025	0.0011	0.057	0.0199	0.0382	0.0822	0.0177	0.1008	8e-04
16	rs13331919	23230016	0.96	0.238871757466757	0.79	0.649136622646432	0.50928561595267	0.457796850870385	0.0126	0.013	0.0148	0.0042	0.1474	0.0055	0.0073	0.0581	7e-04	0.0862	0.1438	0.028	0.0016	0.1182	0.0214	0.0044	0.0065	0.0025	0.0011	0.057	0.0199	0.0382	0.0825	0.0177	0.101	8e-04
16	rs79463759	23236972	0.96	0.238871757466757	0.79	0.649136622646432	0.51400367303205	0.455387457505408	0.0126	0.013	0.0148	0.0042	0.1474	0.0055	0.0073	0.058	7e-04	0.0861	0.1438	0.028	0.0016	0.1182	0.0214	0.0044	0.0065	0.0025	0.0011	0.057	0.0199	0.0382	0.0824	0.0177	0.101	8e-04
16	rs116386277	23240570	0.96	0.238871757466757	0.79	0.649136622646432	0.520862462616991	0.45645788601567	0.0126	0.013	0.0147	0.0042	0.1473	0.0056	0.0074	0.058	7e-04	0.0861	0.1438	0.028	0.0016	0.1181	0.0215	0.0044	0.0065	0.0026	0.0011	0.057	0.0199	0.0382	0.0824	0.0177	0.101	8e-04
16	rs74247956	23261412	0.96	0.238871757466757	0.78	0.709419594942363	0.497330095223136	0.432271666213105	0.0125	0.013	0.0144	0.0047	0.1467	0.006	0.008	0.0572	8e-04	0.0862	0.143	0.0283	0.0017	0.1171	0.0218	0.0048	0.0067	0.0028	0.0012	0.0567	0.0204	0.0381	0.0823	0.0177	0.1013	0.001
16	rs62031946	23269349	0.95	0.267590046340022	0.78	0.709419594942363	0.491997785400327	0.433327400364691	0.0126	0.013	0.0139	0.0056	0.1464	0.0067	0.0087	0.0562	0.001	0.0862	0.1419	0.0284	0.0017	0.1156	0.0221	0.0053	0.0072	0.003	0.0013	0.0566	0.021	0.0377	0.0819	0.0177	0.1016	0.0012
16	rs9302403	23269956	0.95	0.267590046340022	0.78	0.709419594942363	0.473829925718099	0.454718775854513	0.0128	0.0129	0.0139	0.0058	0.1455	0.0069	0.0085	0.0568	0.001	0.086	0.1411	0.0287	0.0017	0.1144	0.0225	0.0055	0.0074	0.0035	0.0012	0.0567	0.0215	0.0382	0.0813	0.0177	0.1014	0.0012
16	rs67879295	23270443	0.95	0.267590046340022	0.78	0.709419594942363	0.475613337988213	0.469354217380389	0.0129	0.0129	0.0137	0.0061	0.1452	0.007	0.0087	0.0573	0.0011	0.0858	0.1405	0.0287	0.0017	0.1143	0.0227	0.0055	0.0073	0.0038	0.0012	0.0566	0.0217	0.0382	0.0814	0.0177	0.1009	0.0013
16	rs9921988	23271655	0.94	0.298643641979994	0.78	0.709419594942363	0.511195834075835	0.529204274829661	0.0134	0.0131	0.0136	0.0063	0.1451	0.0071	0.009	0.0584	0.0012	0.0852	0.1391	0.029	0.0017	0.113	0.0233	0.0057	0.0075	0.0042	0.0013	0.0564	0.0223	0.0386	0.0817	0.0174	0.0993	0.0014
16	rs16939978	23271996	0.94	0.298643641979994	0.78	0.709419594942363	0.52350207906397	0.532543317198004	0.0135	0.0131	0.0136	0.0063	0.1449	0.0072	0.009	0.0585	0.0012	0.085	0.1387	0.0291	0.0017	0.1129	0.0234	0.0057	0.0075	0.0043	0.0013	0.0564	0.0226	0.0386	0.0814	0.0174	0.0995	0.0014
16	rs76138900	23273192	0.94	0.298643641979994	0.78	0.709419594942363	0.564521225738289	0.556905871243205	0.0135	0.0133	0.0135	0.0064	0.1449	0.0073	0.0091	0.0591	0.0013	0.0848	0.1376	0.0293	0.0017	0.1124	0.0237	0.0056	0.0078	0.0045	0.0013	0.0562	0.0228	0.0387	0.0814	0.0173	0.0991	0.0014
16	rs17199565	23273704	0.94	0.298643641979994	0.78	0.709419594942363	0.578832278413825	0.571877544373897	0.0135	0.0133	0.0135	0.0064	0.1449	0.0074	0.0092	0.0593	0.0013	0.0848	0.1372	0.0294	0.0017	0.1121	0.0238	0.0056	0.008	0.0046	0.0013	0.056	0.0229	0.0387	0.0815	0.0173	0.0989	0.0014
16	rs117069918	23277662	0.94	0.298643641979994	0.73	1.06399829815523	0.56920592835649	0.563249930789998	0.0136	0.0134	0.0134	0.0064	0.1452	0.0075	0.0092	0.0595	0.0013	0.0845	0.1369	0.0296	0.0017	0.1121	0.024	0.0057	0.0082	0.0047	0.0013	0.0555	0.0228	0.0388	0.0814	0.0173	0.0987	0.0014
16	rs72774333	23277839	0.94	0.298643641979994	0.73	1.06399829815523	0.569340042983668	0.563249930789998	0.0136	0.0134	0.0134	0.0064	0.1452	0.0075	0.0092	0.0595	0.0013	0.0845	0.1368	0.0296	0.0017	0.1121	0.024	0.0057	0.0082	0.0047	0.0013	0.0555	0.0228	0.0388	0.0814	0.0173	0.0987	0.0014
16	rs17256727	23280055	0.94	0.298643641979994	0.72	1.14588815616863	0.580116965578297	0.56127434112954	0.0136	0.0134	0.0134	0.0064	0.1453	0.0075	0.0093	0.0595	0.0013	0.0845	0.1368	0.0296	0.0017	0.112	0.024	0.0057	0.0082	0.0048	0.0013	0.0555	0.0228	0.0388	0.0814	0.0172	0.0987	0.0014
16	rs77298804	23283971	0.94	0.298643641979994	0.71	1.23153511570326	0.59413058172316	0.565509819932947	0.0135	0.0134	0.0134	0.0064	0.1455	0.0075	0.0093	0.0596	0.0013	0.0845	0.1368	0.0297	0.0018	0.1113	0.0243	0.0057	0.0082	0.0048	0.0013	0.0553	0.0229	0.0388	0.0813	0.0173	0.0985	0.0014
16	rs9302404	23284198	0.94	0.298643641979994	0.71	1.23153511570326	0.588601856925985	0.569894617511545	0.0135	0.0135	0.0134	0.0065	0.1456	0.0076	0.0093	0.0597	0.0013	0.0846	0.1368	0.0297	0.0017	0.1112	0.0244	0.0057	0.0082	0.0048	0.0013	0.0553	0.0229	0.0388	0.0813	0.0173	0.0984	0.0014
16	rs75141894	23285617	0.94	0.298643641979994	0.71	1.23153511570326	0.585608648132183	0.574713192827903	0.0135	0.0135	0.0134	0.0065	0.1456	0.0076	0.0093	0.0597	0.0013	0.0846	0.1368	0.0297	0.0017	0.1112	0.0244	0.0057	0.0083	0.0048	0.0013	0.0553	0.0229	0.0387	0.0813	0.0173	0.0984	0.0014
16	rs8046419	23297679	0.94	0.298643641979994	0.71	1.23153511570326	0.537121422481684	0.619957293136555	0.0136	0.0149	0.0139	0.0074	0.1423	0.0085	0.0102	0.0614	0.0013	0.0877	0.1347	0.0302	0.0018	0.1141	0.0235	0.0061	0.0092	0.0061	0.0011	0.0497	0.0253	0.0377	0.0803	0.016	0.0955	0.0014
16	rs72774342	23298749	0.94	0.298643641979994	0.71	1.23153511570326	0.536273505275343	0.616492582190746	0.0136	0.0149	0.0139	0.0074	0.1423	0.0085	0.0102	0.0614	0.0013	0.0877	0.1347	0.0302	0.0018	0.1141	0.0235	0.0061	0.0092	0.0061	0.0011	0.0496	0.0253	0.0377	0.0803	0.016	0.0955	0.0014
16	rs2106374	23305746	0.94	0.298643641979994	0.71	1.23153511570326	0.529642647553595	0.615338696786269	0.0136	0.0149	0.0139	0.0074	0.1424	0.0085	0.0102	0.0615	0.0013	0.0877	0.1347	0.0303	0.0018	0.1141	0.0235	0.0061	0.0092	0.0061	0.0011	0.0495	0.0253	0.0377	0.0804	0.0159	0.0955	0.0014
16	rs76894263	23307304	0.94	0.298643641979994	0.71	1.23153511570326	0.530096455957882	0.617069716085062	0.0136	0.0149	0.0139	0.0074	0.1424	0.0085	0.0102	0.0615	0.0013	0.0878	0.1347	0.0303	0.0018	0.1141	0.0235	0.0061	0.0092	0.0061	0.0011	0.0495	0.0253	0.0376	0.0803	0.0159	0.0955	0.0014
16	rs2887481	23307915	0.94	0.298643641979994	0.71	1.23153511570326	0.52899466988742	0.618224365714736	0.0136	0.0149	0.0139	0.0074	0.1424	0.0085	0.0102	0.0615	0.0013	0.0878	0.1347	0.0303	0.0018	0.1141	0.0235	0.0061	0.0092	0.0061	0.0011	0.0495	0.0253	0.0376	0.0803	0.0159	0.0955	0.0014
16	rs78960702	23308856	0.94	0.298643641979994	0.71	1.23153511570326	0.527247011873015	0.618513107593303	0.0136	0.0149	0.0139	0.0074	0.1424	0.0085	0.0102	0.0615	0.0013	0.0878	0.1346	0.0303	0.0018	0.1141	0.0235	0.0061	0.0092	0.0061	0.0011	0.0495	0.0254	0.0377	0.0803	0.0159	0.0955	0.0014
16	rs34189950	23312853	0.94	0.298643641979994	0.7	1.32097605551375	0.52492107648799	0.626900383599131	0.0135	0.0149	0.0139	0.0074	0.1426	0.0085	0.0102	0.0615	0.0013	0.0876	0.1345	0.0303	0.0018	0.1141	0.0235	0.0061	0.0092	0.0061	0.0011	0.0495	0.0254	0.0377	0.0804	0.0159	0.0955	0.0014
16	rs34241435	23313185	0.94	0.298643641979994	0.71	1.23153511570326	0.526471156954184	0.629798681891844	0.0135	0.0149	0.0139	0.0074	0.1425	0.0085	0.0102	0.0615	0.0013	0.0876	0.1345	0.0303	0.0018	0.1142	0.0235	0.0061	0.0092	0.0061	0.0011	0.0495	0.0254	0.0377	0.0804	0.0159	0.0955	0.0013
16	rs7205273	23324849	0.94	0.298643641979994	0.71	1.23153511570326	0.54826781977287	0.654120175913925	0.0135	0.0149	0.0141	0.0074	0.1424	0.0086	0.0103	0.0616	0.0013	0.0867	0.1345	0.0305	0.0018	0.1143	0.0234	0.0061	0.0093	0.0061	0.0011	0.0494	0.0255	0.0376	0.0807	0.0159	0.0954	0.0014
16	rs7205052	23328322	0.94	0.298643641979994	0.71	1.23153511570326	0.537708813465825	0.65792586442807	0.0135	0.0149	0.0141	0.0074	0.1423	0.0086	0.0103	0.0616	0.0013	0.0868	0.1345	0.0306	0.0017	0.1143	0.0234	0.0061	0.0093	0.0061	0.0011	0.0493	0.0255	0.0376	0.0808	0.0159	0.0955	0.0013
16	rs117714220	23339036	0.94	0.298643641979994	0.71	1.23153511570326	0.527247011873015	0.660856768907697	0.0135	0.0149	0.0141	0.0074	0.1419	0.0086	0.0103	0.0616	0.0013	0.087	0.1345	0.0307	0.0017	0.1144	0.0234	0.0061	0.0092	0.0061	0.0011	0.0491	0.0255	0.0375	0.0808	0.0158	0.0955	0.0014
16	rs117074052	23344872	0.94	0.298643641979994	0.71	1.23153511570326	0.519448703318403	0.653242663070236	0.0135	0.0148	0.0141	0.0074	0.1419	0.0085	0.0103	0.0617	0.0013	0.0872	0.1345	0.0308	0.0017	0.1145	0.0234	0.0061	0.0092	0.0061	0.0012	0.049	0.0255	0.0375	0.0808	0.0158	0.0954	0.0014
16	rs7190829	23347304	0.94	0.298643641979994	0.71	1.23153511570326	0.510877226791531	0.659830611833954	0.0135	0.0148	0.0141	0.0074	0.1418	0.0085	0.0104	0.0619	0.0014	0.0873	0.1345	0.0308	0.0017	0.1146	0.0234	0.0061	0.0092	0.0061	0.0012	0.0488	0.0256	0.0375	0.0806	0.0157	0.0954	0.0014
16	rs12448916	23353119	0.94	0.298643641979994	0.71	1.23153511570326	0.489997506023895	0.66129666258724	0.0135	0.0148	0.0142	0.0074	0.1418	0.0086	0.0104	0.0619	0.0014	0.0872	0.1346	0.0309	0.0018	0.1148	0.0234	0.0062	0.0092	0.0061	0.0012	0.0485	0.0257	0.0375	0.0805	0.0155	0.0952	0.0015
16	rs76107910	23357424	0.94	0.298643641979994	0.71	1.23153511570326	0.470028038736963	0.640112781056608	0.0136	0.0148	0.0142	0.0074	0.1419	0.0086	0.0103	0.0619	0.0014	0.0872	0.1346	0.0309	0.0018	0.1152	0.0234	0.0061	0.0091	0.006	0.0013	0.0483	0.0258	0.0375	0.0804	0.0152	0.0951	0.0015
16	rs238547	23360199	0.94	0.298643641979994	0.71	1.23153511570326	0.451782912088207	0.621980483662419	0.0136	0.0148	0.0143	0.0074	0.1418	0.0087	0.0103	0.0619	0.0014	0.0873	0.1347	0.0309	0.0018	0.1153	0.0234	0.0061	0.0092	0.006	0.0013	0.0482	0.0259	0.0375	0.0804	0.015	0.095	0.0015
16	rs7185826	23362739	0.94	0.298643641979994	0.72	1.14588815616863	0.439381987260462	0.640258328411151	0.0135	0.0148	0.0143	0.0074	0.1418	0.0087	0.0103	0.0619	0.0014	0.0875	0.1347	0.0309	0.0018	0.1154	0.0234	0.0062	0.0092	0.006	0.0013	0.048	0.0259	0.0375	0.0803	0.0151	0.0949	0.0015
16	rs152745	23366422	0.94	0.298643641979994	0.72	1.14588815616863	0.383927600458112	0.646670004759002	0.0135	0.0149	0.0144	0.0074	0.1419	0.0087	0.0103	0.0619	0.0014	0.0882	0.1347	0.0308	0.0018	0.1156	0.0233	0.0062	0.0091	0.0059	0.0013	0.0478	0.0259	0.0373	0.0802	0.0151	0.0943	0.0015
16	rs2301601	23366528	0.94	0.298643641979994	0.72	1.14588815616863	0.395302374219448	0.675703227036197	0.0135	0.015	0.0144	0.0074	0.1419	0.0087	0.0103	0.0619	0.0014	0.0882	0.1347	0.0308	0.0018	0.1156	0.0233	0.0062	0.0091	0.0058	0.0013	0.0478	0.0259	0.0372	0.0802	0.0151	0.0942	0.0015
16	rs78700081	23369067	0.94	0.298643641979994	0.72	1.14588815616863	0.378632950329347	0.650319585365126	0.0135	0.015	0.0145	0.0074	0.1416	0.0087	0.0102	0.062	0.0014	0.0884	0.1346	0.0307	0.0019	0.1163	0.0232	0.0063	0.0091	0.0057	0.0013	0.0476	0.026	0.037	0.0803	0.0151	0.0939	0.0016
16	rs152734	23375749	0.94	0.298643641979994	0.72	1.14588815616863	0.0216377238903944	0.635168759600052	0.0136	0.0149	0.0172	0.0072	0.143	0.0086	0.0095	0.0642	0.0013	0.0955	0.1308	0.0295	0.0028	0.1243	0.0211	0.0073	0.0091	0.0025	0.0015	0.0439	0.0281	0.0339	0.0775	0.0157	0.0882	0.0021
16	rs238551	23375921	0.94	0.298643641979994	0.73	1.06399829815523	0.0204292359577611	0.631539161242072	0.0136	0.0149	0.0172	0.0072	0.143	0.0086	0.0095	0.0642	0.0013	0.0955	0.1308	0.0295	0.0028	0.1243	0.0211	0.0073	0.0091	0.0025	0.0015	0.0439	0.0281	0.0339	0.0775	0.0157	0.0882	0.0021
16	rs17199599	23378288	0.94	0.298643641979994	0.73	1.06399829815523	0.0192452327614783	0.616348318623098	0.0136	0.0149	0.0172	0.0072	0.1431	0.0086	0.0095	0.0642	0.0013	0.0956	0.1309	0.0295	0.0028	0.1243	0.0211	0.0073	0.0091	0.0025	0.0015	0.0439	0.028	0.0339	0.0774	0.0157	0.0882	0.0021
16	rs34077572	23379135	0.94	0.298643641979994	0.73	1.06399829815523	0.0189115798708445	0.625597172105467	0.0136	0.0149	0.0172	0.0072	0.1431	0.0086	0.0095	0.0643	0.0013	0.0956	0.1309	0.0294	0.0028	0.1243	0.0211	0.0073	0.0091	0.0025	0.0015	0.0439	0.028	0.0339	0.0774	0.0157	0.0881	0.0021
16	rs239350	23379479	0.94	0.298643641979994	0.73	1.06399829815523	0.0186723304943188	0.624584003158532	0.0136	0.0149	0.0172	0.0072	0.1432	0.0086	0.0095	0.0643	0.0013	0.0956	0.1309	0.0294	0.0028	0.1242	0.0211	0.0073	0.0091	0.0025	0.0015	0.0439	0.028	0.0339	0.0774	0.0157	0.0881	0.0021
16	rs889299	23381914	0.94	0.298643641979994	0.73	1.06399829815523	0.0200288580785969	0.647983306294047	0.0136	0.0149	0.0173	0.0072	0.1432	0.0086	0.0095	0.0643	0.0013	0.0957	0.1308	0.0294	0.0028	0.1242	0.0211	0.0073	0.0091	0.0025	0.0015	0.0438	0.0281	0.0338	0.0775	0.0156	0.0879	0.0022
16	rs11074557	23383536	0.94	0.298643641979994	0.73	1.06399829815523	0.0219870008522592	0.669373244286963	0.0136	0.0149	0.0173	0.0072	0.1432	0.0086	0.0096	0.0643	0.0013	0.0957	0.1307	0.0294	0.0028	0.1242	0.0211	0.0074	0.0091	0.0025	0.0015	0.0438	0.0281	0.0338	0.0775	0.0156	0.0879	0.0022
16	rs250572	23385030	0.94	0.298643641979994	0.73	1.06399829815523	0.0276160611037554	0.708894134642178	0.0137	0.0149	0.0174	0.0072	0.1432	0.0086	0.0095	0.0643	0.0013	0.0957	0.1307	0.0294	0.0028	0.1243	0.0211	0.0074	0.0091	0.0025	0.0015	0.0438	0.0281	0.0338	0.0775	0.0156	0.0878	0.0022
16	rs117356744	23386171	0.94	0.298643641979994	0.73	1.06399829815523	0.034400816349586	0.721282475246487	0.0137	0.0149	0.0174	0.0072	0.1433	0.0086	0.0095	0.0643	0.0013	0.0958	0.1307	0.0294	0.0028	0.1243	0.0211	0.0074	0.0091	0.0025	0.0015	0.0437	0.0281	0.0337	0.0774	0.0156	0.0878	0.0022
16	rs12446463	23387393	0.94	0.298643641979994	0.73	1.06399829815523	0.0281088055141208	0.708447260310056	0.0137	0.0148	0.0175	0.0071	0.1435	0.0086	0.0094	0.0645	0.0013	0.0963	0.1304	0.0293	0.0028	0.1246	0.0211	0.0073	0.009	0.0024	0.0015	0.0436	0.028	0.0335	0.0774	0.0155	0.0876	0.0021
16	rs79166128	23387647	0.94	0.298643641979994	0.73	1.06399829815523	0.0370865647360831	0.725023221357615	0.0138	0.0148	0.0175	0.0071	0.1437	0.0086	0.0094	0.0645	0.0013	0.0965	0.1303	0.0292	0.0028	0.1247	0.021	0.0073	0.0089	0.0024	0.0015	0.0436	0.028	0.0334	0.0773	0.0155	0.0876	0.0021
16	rs9806917	23390856	0.94	0.298643641979994	0.74	0.985826031678479	0.00122452572096239	0.366203013095	0.0153	0.0149	0.0177	0.006	0.1506	0.0078	0.0078	0.0655	0.0011	0.1034	0.1276	0.0267	0.0028	0.1274	0.0202	0.0069	0.0077	0.0021	0.0011	0.0418	0.0285	0.0307	0.0748	0.0148	0.0883	0.002
16	rs34618783	23391401	0.93	0.332112317682009	0.74	0.985826031678479	0.00107099661875732	0.339642107574967	0.0156	0.0149	0.0179	0.0058	0.1517	0.0077	0.0075	0.0656	0.001	0.1047	0.127	0.0262	0.0029	0.1279	0.02	0.0068	0.0075	0.002	0.001	0.0415	0.0286	0.0304	0.0742	0.0148	0.0884	0.0019
16	rs250567	23394399	0.92	0.368072033098782	0.76	0.840461917458717	0.00311216082071484	0.43161218300432	0.0163	0.0148	0.0184	0.0052	0.1542	0.0073	0.0067	0.0659	9e-04	0.1084	0.1254	0.0254	0.0029	0.129	0.0194	0.0065	0.0068	0.0019	8e-04	0.0407	0.029	0.0292	0.0724	0.015	0.0892	0.0018
16	rs75475558	23394458	0.92	0.368072033098782	0.76	0.840461917458717	0.00308101395796528	0.436895584269755	0.0163	0.0148	0.0184	0.0052	0.1542	0.0073	0.0067	0.0659	9e-04	0.1084	0.1254	0.0254	0.0029	0.129	0.0194	0.0065	0.0068	0.0019	8e-04	0.0407	0.029	0.0292	0.0724	0.015	0.0892	0.0018
16	rs36064924	23399312	0.92	0.368072033098782	0.79	0.649136622646432	0.00138796321116701	0.361046108028788	0.0163	0.0148	0.0184	0.0053	0.1544	0.0073	0.0067	0.066	8e-04	0.1085	0.1255	0.0254	0.0029	0.129	0.0194	0.0065	0.0068	0.0019	8e-04	0.0407	0.029	0.0292	0.0724	0.0149	0.0891	0.0018
16	rs250583	23403510	0.92	0.368072033098782	0.8	0.592267592767429	0.000851827980895481	0.308981186909106	0.0163	0.0149	0.0184	0.0053	0.1546	0.0073	0.0067	0.066	8e-04	0.1087	0.1254	0.0253	0.0029	0.1291	0.0193	0.0065	0.0068	0.0019	8e-04	0.0407	0.029	0.0292	0.0724	0.0149	0.0891	0.0017
16	rs16940094	23409440	0.92	0.368072033098782	0.8	0.592267592767429	0.000758644589826481	0.30742288181443	0.0163	0.0149	0.0184	0.0053	0.1547	0.0073	0.0067	0.066	8e-04	0.1087	0.1254	0.0253	0.0029	0.129	0.0193	0.0065	0.0068	0.0019	8e-04	0.0406	0.029	0.0292	0.0724	0.0149	0.0891	0.0017
16	rs75969326	23411559	0.92	0.368072033098782	0.81	0.53874877155386	0.000740279986115366	0.303597103150958	0.0163	0.0149	0.0184	0.0053	0.1547	0.0073	0.0066	0.066	8e-04	0.1087	0.1254	0.0253	0.0029	0.129	0.0193	0.0065	0.0068	0.0019	8e-04	0.0406	0.029	0.0292	0.0723	0.0149	0.0891	0.0017
16	rs117467600	23415307	0.92	0.368072033098782	0.81	0.53874877155386	0.000714684126649034	0.306584769247575	0.0163	0.0149	0.0184	0.0053	0.1547	0.0073	0.0066	0.066	8e-04	0.1087	0.1254	0.0253	0.0029	0.129	0.0193	0.0065	0.0068	0.0019	8e-04	0.0406	0.029	0.0292	0.0723	0.0149	0.0892	0.0017
16	rs387245	23426108	0.92	0.368072033098782	0.81	0.53874877155386	0.000687990286461681	0.30240449305306	0.0163	0.0149	0.0184	0.0053	0.1548	0.0073	0.0066	0.066	8e-04	0.1088	0.1254	0.0253	0.0029	0.129	0.0193	0.0065	0.0068	0.0018	8e-04	0.0406	0.029	0.0292	0.0723	0.0149	0.0892	0.0017
16	rs250556	23446396	0.92	0.368072033098782	0.81	0.53874877155386	0.00063193484543767	0.285389118141479	0.0163	0.0149	0.0183	0.0053	0.1549	0.0072	0.0066	0.0661	8e-04	0.1088	0.1254	0.0253	0.0029	0.129	0.0193	0.0065	0.0068	0.0018	8e-04	0.0406	0.029	0.0291	0.0723	0.0149	0.0892	0.0017
16	rs117630242	23457416	0.92	0.368072033098782	0.81	0.53874877155386	0.000514614647497202	0.267299410769223	0.0163	0.0149	0.0183	0.0053	0.155	0.0072	0.0066	0.0661	8e-04	0.1089	0.1253	0.0252	0.0029	0.129	0.0193	0.0064	0.0068	0.0018	8e-04	0.0406	0.0291	0.0291	0.0723	0.0148	0.0893	0.0017
16	rs3096175	23457583	0.92	0.368072033098782	0.81	0.53874877155386	0.000504616178720462	0.266037737420555	0.0163	0.0149	0.0183	0.0053	0.155	0.0072	0.0066	0.0661	8e-04	0.1089	0.1253	0.0252	0.0029	0.129	0.0193	0.0064	0.0068	0.0018	8e-04	0.0406	0.0291	0.0291	0.0723	0.0148	0.0893	0.0017
16	rs4968005	23478535	0.92	0.368072033098782	0.81	0.53874877155386	0.000335464861945072	0.232914789816243	0.0163	0.015	0.0183	0.0053	0.1552	0.0072	0.0066	0.0661	8e-04	0.1089	0.1252	0.0252	0.0029	0.1289	0.0194	0.0064	0.0068	0.0018	8e-04	0.0405	0.029	0.029	0.0722	0.0149	0.0894	0.0017
16	rs35347972	23480294	0.92	0.368072033098782	0.81	0.53874877155386	0.000335129481217815	0.232695058797546	0.0163	0.015	0.0182	0.0053	0.1552	0.0072	0.0066	0.0661	8e-04	0.1089	0.1252	0.0252	0.0029	0.1289	0.0194	0.0064	0.0068	0.0018	8e-04	0.0405	0.029	0.029	0.0722	0.0149	0.0894	0.0017
16	rs1135045	23489711	0.92	0.368072033098782	0.81	0.53874877155386	0.0003193591443072	0.225808014902499	0.0163	0.015	0.0182	0.0053	0.1553	0.0072	0.0066	0.0661	8e-04	0.1089	0.1251	0.0252	0.0029	0.129	0.0194	0.0064	0.0068	0.0018	8e-04	0.0404	0.029	0.029	0.0722	0.015	0.0894	0.0019
16	rs17742339	23494073	0.92	0.368072033098782	0.81	0.53874877155386	0.000326836054080817	0.229735260309747	0.0163	0.015	0.0182	0.0053	0.1554	0.0072	0.0066	0.0661	8e-04	0.1089	0.1251	0.0252	0.0029	0.129	0.0194	0.0064	0.0068	0.0018	8e-04	0.0404	0.029	0.029	0.0723	0.015	0.0894	0.0019
16	rs117216889	23516872	0.92	0.368072033098782	0.81	0.53874877155386	0.000182397438907075	0.188815300640284	0.0163	0.0152	0.0182	0.0051	0.1559	0.0072	0.0065	0.0663	8e-04	0.1095	0.1251	0.0251	0.0028	0.1291	0.0193	0.0064	0.0066	0.0017	7e-04	0.0403	0.029	0.0289	0.0722	0.0149	0.0897	0.0018
16	rs867131	23517300	0.92	0.368072033098782	0.81	0.53874877155386	0.000182196965411155	0.18840548232245	0.0163	0.0152	0.0182	0.0051	0.1559	0.0072	0.0065	0.0663	8e-04	0.1095	0.1251	0.0251	0.0028	0.1291	0.0193	0.0064	0.0066	0.0017	7e-04	0.0403	0.029	0.0289	0.0722	0.0149	0.0897	0.0017
16	rs4968016	23530089	0.92	0.368072033098782	0.81	0.53874877155386	0.000178029998899456	0.186565060719387	0.0163	0.0152	0.0182	0.0051	0.156	0.0071	0.0065	0.0663	8e-04	0.1096	0.1252	0.0251	0.0028	0.1291	0.0193	0.0064	0.0065	0.0017	7e-04	0.0404	0.029	0.0288	0.0722	0.0148	0.0897	0.0017
16	rs62031460	23533111	0.92	0.368072033098782	0.81	0.53874877155386	0.000177833606677431	0.186462995942521	0.0163	0.0152	0.0182	0.0051	0.156	0.0071	0.0065	0.0663	8e-04	0.1096	0.1252	0.0251	0.0028	0.1291	0.0193	0.0064	0.0065	0.0017	7e-04	0.0404	0.029	0.0288	0.0722	0.0148	0.0897	0.0017
16	rs11642434	23540237	0.92	0.368072033098782	0.81	0.53874877155386	0.000176659110641894	0.186156916101029	0.0163	0.0152	0.0182	0.0051	0.156	0.0071	0.0065	0.0663	8e-04	0.1096	0.1252	0.0251	0.0028	0.1291	0.0193	0.0064	0.0065	0.0017	7e-04	0.0404	0.029	0.0288	0.0722	0.0148	0.0897	0.0017
16	rs77939239	23544061	0.92	0.368072033098782	0.81	0.53874877155386	0.00017685440147143	0.186258923627492	0.0163	0.0152	0.0182	0.0051	0.156	0.0071	0.0065	0.0663	8e-04	0.1096	0.1252	0.0251	0.0028	0.1291	0.0193	0.0064	0.0065	0.0017	7e-04	0.0404	0.029	0.0288	0.0722	0.0148	0.0897	0.0017
16	rs73548366	23557375	0.92	0.368072033098782	0.81	0.53874877155386	0.000177049875520262	0.186973510486135	0.0163	0.0152	0.0182	0.0051	0.156	0.0071	0.0065	0.0663	8e-04	0.1096	0.1252	0.0251	0.0028	0.1291	0.0193	0.0064	0.0065	0.0017	7e-04	0.0404	0.029	0.0288	0.0723	0.0148	0.0897	0.0017
16	rs75457233	23560328	0.92	0.368072033098782	0.81	0.53874877155386	0.000178226575171688	0.187075670563443	0.0163	0.0152	0.0182	0.0051	0.156	0.0071	0.0065	0.0663	8e-04	0.1096	0.1252	0.0251	0.0028	0.1291	0.0193	0.0064	0.0065	0.0017	7e-04	0.0404	0.029	0.0288	0.0723	0.0148	0.0897	0.0017
16	rs112677401	23570374	0.92	0.368072033098782	0.82	0.488512084344485	0.000214898512742283	0.190868931332259	0.0163	0.0152	0.0182	0.0051	0.1561	0.0071	0.0065	0.0662	8e-04	0.1096	0.1251	0.0253	0.0027	0.1291	0.0195	0.0065	0.0065	0.0017	7e-04	0.0404	0.0289	0.0288	0.0722	0.0148	0.0897	0.0017
16	rs2269767	23575689	0.92	0.368072033098782	0.82	0.488512084344485	0.000240027122061068	0.193549903792206	0.0163	0.0152	0.0182	0.0051	0.1561	0.0071	0.0065	0.0662	7e-04	0.1097	0.1251	0.0254	0.0027	0.1291	0.0195	0.0065	0.0065	0.0017	7e-04	0.0404	0.0289	0.0288	0.0721	0.0148	0.0896	0.0017
16	rs12447847	23577630	0.92	0.368072033098782	0.82	0.488512084344485	0.000246165797032192	0.192620440772348	0.0163	0.0152	0.0182	0.0051	0.1562	0.0071	0.0065	0.0662	7e-04	0.1097	0.1251	0.0255	0.0027	0.1291	0.0195	0.0065	0.0065	0.0017	7e-04	0.0404	0.0289	0.0288	0.0721	0.0148	0.0896	0.0017
16	rs152454	23583111	0.92	0.368072033098782	0.82	0.488512084344485	0.000235010836898788	0.18513789203775	0.0163	0.0152	0.0182	0.0051	0.1562	0.0071	0.0065	0.0662	7e-04	0.1097	0.1251	0.0255	0.0028	0.1291	0.0195	0.0065	0.0065	0.0017	7e-04	0.0404	0.0289	0.0288	0.0721	0.0148	0.0896	0.0017
16	rs12934450	23583793	0.92	0.368072033098782	0.82	0.488512084344485	0.000233029283416095	0.184324051582326	0.0163	0.0152	0.0182	0.0051	0.1562	0.0071	0.0065	0.0662	7e-04	0.1097	0.1251	0.0255	0.0028	0.1291	0.0195	0.0065	0.0065	0.0017	7e-04	0.0404	0.0289	0.0288	0.0721	0.0148	0.0896	0.0017
16	rs13333359	23589847	0.92	0.368072033098782	0.82	0.488512084344485	0.000212376008371497	0.188712817630702	0.0163	0.0152	0.0182	0.0051	0.1562	0.0071	0.0065	0.0662	7e-04	0.1097	0.1252	0.0255	0.0027	0.129	0.0195	0.0065	0.0065	0.0017	7e-04	0.0404	0.0289	0.0288	0.072	0.0148	0.0896	0.0017
16	rs79169989	23598784	0.92	0.368072033098782	0.82	0.488512084344485	0.000188499288122502	0.190766070545243	0.0163	0.0152	0.0182	0.0051	0.1562	0.0071	0.0065	0.0661	7e-04	0.1097	0.1252	0.0256	0.0027	0.129	0.0195	0.0065	0.0065	0.0017	7e-04	0.0404	0.0289	0.0288	0.0719	0.0148	0.0896	0.0017
16	rs446056	23600013	0.92	0.368072033098782	0.82	0.488512084344485	0.00018583423251447	0.190766070545243	0.0163	0.0152	0.0182	0.0051	0.1562	0.0071	0.0065	0.0661	7e-04	0.1097	0.1252	0.0256	0.0027	0.129	0.0195	0.0065	0.0065	0.0017	7e-04	0.0404	0.0289	0.0288	0.0719	0.0148	0.0896	0.0017
16	rs77944049	23603575	0.92	0.368072033098782	0.82	0.488512084344485	0.00017685440147143	0.192620440772348	0.0163	0.0152	0.0182	0.0051	0.1562	0.0071	0.0065	0.0662	7e-04	0.1097	0.1252	0.0256	0.0027	0.1289	0.0196	0.0065	0.0064	0.0017	7e-04	0.0404	0.0289	0.0289	0.0719	0.0149	0.0896	0.0017
16	rs240744	23606895	0.92	0.368072033098782	0.82	0.488512084344485	0.000169938290790633	0.191898573815898	0.0163	0.0152	0.0182	0.0051	0.1562	0.0071	0.0065	0.0662	7e-04	0.1097	0.1251	0.0256	0.0027	0.1289	0.0196	0.0065	0.0064	0.0017	7e-04	0.0404	0.0289	0.0289	0.0718	0.0149	0.0896	0.0017
16	rs145165879	23607779	0.92	0.368072033098782	0.82	0.488512084344485	0.000165641037365213	0.189430596314054	0.0163	0.0152	0.0182	0.0051	0.1562	0.0071	0.0065	0.0662	7e-04	0.1097	0.1252	0.0256	0.0027	0.1289	0.0196	0.0065	0.0064	0.0017	7e-04	0.0404	0.0289	0.0289	0.0718	0.0149	0.0896	0.0016
16	rs113461037	23615765	0.92	0.368072033098782	0.82	0.488512084344485	9.45757818338178e-05	0.144703912858457	0.0162	0.0153	0.0187	0.0051	0.1558	0.0071	0.0065	0.0665	8e-04	0.1096	0.1247	0.0263	0.0028	0.1284	0.0196	0.0067	0.0059	0.0018	8e-04	0.0406	0.0287	0.0294	0.0708	0.0155	0.0895	0.0014
16	rs117893022	23624526	0.92	0.368072033098782	0.82	0.488512084344485	9.66577400870851e-05	0.132394466207228	0.0163	0.0154	0.0189	0.0051	0.1558	0.0072	0.0065	0.0668	8e-04	0.1094	0.1245	0.0267	0.0027	0.1281	0.0195	0.0067	0.0057	0.0018	8e-04	0.0407	0.0287	0.0296	0.0704	0.0157	0.0893	0.0014
16	rs420259	23634026	0.92	0.368072033098782	0.82	0.488512084344485	9.52654603543376e-05	0.135206467687963	0.0163	0.0154	0.0189	0.0051	0.1558	0.0072	0.0065	0.0668	8e-04	0.1094	0.1245	0.0267	0.0027	0.1281	0.0195	0.0067	0.0057	0.0018	8e-04	0.0407	0.0287	0.0296	0.0704	0.0157	0.0893	0.0014
16	rs45551636	23634293	0.92	0.368072033098782	0.82	0.488512084344485	0.000106900231753334	0.135388633198017	0.0163	0.0154	0.0189	0.0051	0.1558	0.0072	0.0065	0.0668	8e-04	0.1094	0.1245	0.0267	0.0027	0.1281	0.0195	0.0067	0.0057	0.0018	8e-04	0.0407	0.0287	0.0296	0.0704	0.0157	0.0893	0.0014
16	rs249954	23640467	0.92	0.368072033098782	0.82	0.488512084344485	0.000110383440064785	0.138315494553987	0.0163	0.0154	0.0189	0.0052	0.1558	0.0072	0.0065	0.0668	8e-04	0.1094	0.1245	0.0267	0.0028	0.128	0.0195	0.0068	0.0057	0.0018	9e-04	0.0407	0.0286	0.0296	0.0703	0.0157	0.0894	0.0015
16	rs45532440	23641461	0.92	0.368072033098782	0.82	0.488512084344485	0.000113025693946809	0.13730679929143	0.0163	0.0154	0.0189	0.0052	0.1558	0.0072	0.0065	0.0668	8e-04	0.1094	0.1245	0.0267	0.0028	0.128	0.0195	0.0068	0.0057	0.0018	9e-04	0.0407	0.0286	0.0296	0.0703	0.0157	0.0894	0.0015
16	Affx-12548257	23646191	0.92	0.368072033098782	0.82	0.488512084344485	0.000123277081642743	0.137673284872063	0.0163	0.0154	0.019	0.0052	0.1556	0.0073	0.0066	0.0667	8e-04	0.1095	0.1243	0.0268	0.0028	0.1279	0.0195	0.0069	0.0058	0.0018	9e-04	0.0407	0.0286	0.0296	0.0701	0.0158	0.0894	0.0015
16	rs45494092	23646857	0.92	0.368072033098782	0.82	0.488512084344485	0.00012662060208918	0.135753234436124	0.0163	0.0154	0.019	0.0053	0.1556	0.0073	0.0066	0.0666	8e-04	0.1095	0.1243	0.0269	0.0028	0.128	0.0195	0.0069	0.0058	0.0019	9e-04	0.0407	0.0286	0.0295	0.07	0.0158	0.0894	0.0014
16	rs8049250	23655054	0.91	0.406594937265203	0.82	0.488512084344485	0.000227652685728321	0.142748515665809	0.0163	0.0154	0.0192	0.0056	0.1545	0.0073	0.0067	0.0663	8e-04	0.1095	0.1238	0.0275	0.0027	0.1285	0.0193	0.0071	0.006	0.0019	9e-04	0.0407	0.0287	0.0294	0.0693	0.0162	0.0898	0.0012
16	rs8043812	23662796	0.91	0.406594937265203	0.82	0.488512084344485	0.000272626906257693	0.154528282011522	0.0163	0.0154	0.0192	0.0057	0.1544	0.0074	0.0068	0.0662	8e-04	0.1095	0.1238	0.0275	0.0027	0.1286	0.0192	0.0071	0.006	0.0019	9e-04	0.0407	0.0288	0.0294	0.0692	0.0162	0.0899	0.0011
16	rs17806253	23669290	0.91	0.406594937265203	0.82	0.488512084344485	0.000290575677288192	0.16899940789326	0.0163	0.0154	0.0192	0.0057	0.1544	0.0074	0.0068	0.0663	8e-04	0.1095	0.1238	0.0275	0.0027	0.1287	0.0192	0.0071	0.006	0.0019	9e-04	0.0407	0.0288	0.0293	0.0692	0.0162	0.0899	0.0011
16	rs34514	23670597	0.91	0.406594937265203	0.82	0.488512084344485	0.000291767044104303	0.169591640529067	0.0163	0.0154	0.0192	0.0057	0.1544	0.0074	0.0068	0.0663	8e-04	0.1095	0.1238	0.0275	0.0027	0.1287	0.0192	0.0071	0.006	0.0019	9e-04	0.0407	0.0288	0.0293	0.0692	0.0162	0.0899	0.0011
16	rs74012311	23676875	0.91	0.406594937265203	0.82	0.488512084344485	0.000324871513362256	0.169888028207059	0.0163	0.0154	0.0193	0.0057	0.1544	0.0074	0.0068	0.0663	8e-04	0.1095	0.1238	0.0274	0.0027	0.1288	0.0192	0.0071	0.006	0.0019	9e-04	0.0407	0.0288	0.0293	0.0692	0.0162	0.0899	0.0011
16	rs11188	23687156	0.91	0.406594937265203	0.82	0.488512084344485	0.000397120293474621	0.16624526045563	0.0163	0.0154	0.0192	0.0058	0.1544	0.0073	0.0068	0.0664	8e-04	0.1094	0.1239	0.0268	0.0027	0.1293	0.0193	0.007	0.0059	0.0018	9e-04	0.0408	0.0287	0.0293	0.0692	0.0162	0.0901	0.0011
16	rs40076	23692405	0.92	0.368072033098782	0.82	0.488512084344485	0.00053659690462963	0.176654286745598	0.0163	0.0154	0.0192	0.006	0.1544	0.0073	0.0068	0.0667	8e-04	0.1095	0.1238	0.0261	0.0027	0.1295	0.0194	0.0069	0.0059	0.0018	9e-04	0.0408	0.0287	0.0293	0.0692	0.0162	0.0902	0.0011
16	rs17806684	23692563	0.91	0.406594937265203	0.82	0.488512084344485	0.000541085876281041	0.177356005814347	0.0163	0.0154	0.0192	0.006	0.1544	0.0073	0.0068	0.0667	8e-04	0.1095	0.1238	0.0261	0.0027	0.1295	0.0194	0.0069	0.0059	0.0018	9e-04	0.0408	0.0287	0.0293	0.0692	0.0162	0.0902	0.0011
16	rs35635	23693770	0.91	0.406594937265203	0.83	0.441484906400802	0.000562967161942889	0.177255701343504	0.0163	0.0154	0.0193	0.006	0.1544	0.0073	0.0068	0.0667	8e-04	0.1094	0.1238	0.0261	0.0027	0.1294	0.0195	0.0069	0.0059	0.0018	9e-04	0.0408	0.0287	0.0293	0.0692	0.0162	0.0901	0.0011
16	rs7500128	23709026	0.92	0.368072033098782	0.83	0.441484906400802	0.000597437962220834	0.1665395885509	0.0162	0.0154	0.0193	0.006	0.1545	0.0073	0.0068	0.0668	8e-04	0.1093	0.1238	0.0261	0.0028	0.1294	0.0195	0.0069	0.0059	0.0018	8e-04	0.0408	0.0287	0.0292	0.0691	0.0163	0.0901	0.001
16	rs26764	23711925	0.92	0.368072033098782	0.83	0.441484906400802	0.000632504509002696	0.163214604267498	0.0162	0.0154	0.0193	0.006	0.1548	0.0072	0.0068	0.0669	8e-04	0.109	0.124	0.0263	0.0028	0.1292	0.0195	0.007	0.0059	0.0017	7e-04	0.0408	0.0288	0.029	0.0688	0.0165	0.0901	0.001
16	rs26762	23712448	0.92	0.368072033098782	0.83	0.441484906400802	0.000634787428031113	0.158560926491128	0.0162	0.0154	0.0194	0.006	0.1548	0.0073	0.0068	0.0666	8e-04	0.1092	0.1239	0.0263	0.0028	0.1292	0.0195	0.007	0.0059	0.0017	8e-04	0.0408	0.0288	0.0291	0.0686	0.0164	0.0903	0.001
16	rs35631	23712903	0.92	0.368072033098782	0.83	0.441484906400802	0.000828759981071254	0.132756080473804	0.0161	0.0154	0.0197	0.006	0.1554	0.0066	0.0069	0.0665	8e-04	0.1088	0.1238	0.0264	0.0028	0.1289	0.0195	0.0071	0.0061	0.0017	8e-04	0.0407	0.0291	0.0291	0.0682	0.0167	0.0906	0.001
16	rs8058610	23713395	0.93	0.332112317682009	0.83	0.441484906400802	0.00104917751757394	0.100421787636218	0.0159	0.0155	0.0202	0.0059	0.1576	0.0062	0.0069	0.0664	8e-04	0.1075	0.1229	0.0266	0.0026	0.128	0.0196	0.0071	0.0061	0.0018	8e-04	0.0406	0.0298	0.0295	0.0668	0.0179	0.0909	0.001
16	rs73550205	23714311	0.95	0.267590046340022	0.83	0.441484906400802	0.00139887763687626	0.0620687150534246	0.0152	0.0161	0.0204	0.0053	0.1608	0.0056	0.0067	0.0659	6e-04	0.105	0.1254	0.0263	0.0027	0.1283	0.0195	0.0065	0.0058	0.0017	7e-04	0.0411	0.0302	0.0296	0.0641	0.0191	0.091	9e-04
16	rs73550213	23720652	0.95	0.267590046340022	0.83	0.441484906400802	0.00269263422519542	0.0693281128621609	0.0152	0.0163	0.0207	0.0051	0.1619	0.0054	0.0065	0.0656	6e-04	0.1044	0.1264	0.0262	0.0027	0.1283	0.0194	0.0064	0.0056	0.0017	7e-04	0.0412	0.0303	0.0296	0.0631	0.0192	0.0912	9e-04
16	rs34876439	23721395	0.95	0.267590046340022	0.84	0.397589870063919	0.00264834773694556	0.0678632666738902	0.0152	0.0163	0.0207	0.0051	0.162	0.0054	0.0065	0.0656	6e-04	0.1044	0.1265	0.0262	0.0027	0.1283	0.0194	0.0063	0.0056	0.0017	7e-04	0.0411	0.0303	0.0296	0.0631	0.0193	0.0911	9e-04
16	rs77276497	23723611	0.95	0.267590046340022	0.84	0.397589870063919	0.00350810479704304	0.0904559840929823	0.0151	0.0163	0.0209	0.005	0.1623	0.0053	0.0065	0.0655	5e-04	0.1043	0.1266	0.0262	0.0027	0.1282	0.0194	0.0062	0.0056	0.0017	7e-04	0.0412	0.0304	0.0296	0.0629	0.0193	0.0911	9e-04
16	rs17807642	23725721	0.95	0.267590046340022	0.84	0.397589870063919	0.00288553481080799	0.0846763759828098	0.0151	0.0164	0.0212	0.005	0.1627	0.0052	0.0065	0.0655	5e-04	0.1043	0.1268	0.0261	0.0027	0.1281	0.0193	0.0062	0.0056	0.0017	7e-04	0.0413	0.0304	0.0296	0.0628	0.0193	0.0908	9e-04
16	rs3852770	23726017	0.95	0.267590046340022	0.84	0.397589870063919	0.0028542631288357	0.0700302302099865	0.0151	0.0164	0.0213	0.005	0.1628	0.0052	0.0065	0.0655	5e-04	0.1042	0.1268	0.0261	0.0027	0.1281	0.0193	0.0062	0.0056	0.0017	7e-04	0.0413	0.0304	0.0295	0.0628	0.0193	0.0908	9e-04
16	rs79503452	23739773	0.96	0.238871757466757	0.84	0.397589870063919	0.00646304103849756	0.0635475851875955	0.014	0.0164	0.0209	0.0051	0.1645	0.0049	0.0065	0.0656	4e-04	0.1042	0.1292	0.0252	0.0028	0.1311	0.0192	0.0058	0.0057	0.0015	6e-04	0.0408	0.0302	0.0303	0.0608	0.019	0.0892	8e-04
16	rs192188	23739988	0.96	0.238871757466757	0.84	0.397589870063919	0.00633097139758971	0.0578509020105785	0.014	0.0164	0.021	0.0051	0.1645	0.0049	0.0065	0.0656	4e-04	0.1043	0.1292	0.0252	0.0028	0.1311	0.0192	0.0058	0.0057	0.0015	6e-04	0.0408	0.0302	0.0303	0.0608	0.019	0.0892	8e-04
16	rs7190159	23743677	0.96	0.238871757466757	0.84	0.397589870063919	0.0058064036410871	0.052446903819743	0.014	0.0165	0.021	0.0051	0.1645	0.0049	0.0064	0.0656	5e-04	0.1043	0.1293	0.0251	0.0029	0.131	0.0192	0.0058	0.0059	0.0015	6e-04	0.0408	0.0302	0.0304	0.0608	0.0189	0.0892	8e-04
16	rs780166	23744270	0.96	0.238871757466757	0.84	0.397589870063919	0.00697734692358168	0.0558536176850008	0.014	0.0165	0.021	0.0051	0.1648	0.0048	0.0064	0.0656	4e-04	0.1043	0.1293	0.0251	0.0029	0.1311	0.0192	0.0058	0.0059	0.0013	6e-04	0.0408	0.0301	0.0304	0.0608	0.0189	0.0892	7e-04
16	rs62029266	23746670	0.96	0.238871757466757	0.84	0.397589870063919	0.00738229606018105	0.0577860044362551	0.014	0.0165	0.021	0.0051	0.1648	0.0048	0.0064	0.0656	4e-04	0.1043	0.1294	0.0251	0.0029	0.1311	0.0192	0.0058	0.0059	0.0013	6e-04	0.0408	0.0301	0.0304	0.0608	0.0189	0.0892	7e-04
16	rs61534581	23753043	0.96	0.238871757466757	0.84	0.397589870063919	0.0117874034839693	0.0626719286042323	0.014	0.0166	0.0209	0.0051	0.1651	0.0048	0.0063	0.0656	4e-04	0.1047	0.1301	0.0245	0.0028	0.131	0.0193	0.0058	0.0059	0.0012	5e-04	0.0418	0.0302	0.0303	0.0601	0.0187	0.0887	6e-04
16	rs3852771	23755627	0.97	0.212405230483542	0.84	0.397589870063919	0.0241388100647342	0.0715142217941962	0.0141	0.0168	0.0209	0.0052	0.1651	0.0047	0.0062	0.0656	3e-04	0.1055	0.131	0.0242	0.0027	0.1306	0.0194	0.0056	0.0059	0.001	4e-04	0.0432	0.0302	0.0302	0.0592	0.0185	0.0881	4e-04
16	rs79290323	23764268	0.97	0.212405230483542	0.85	0.356744695657816	0.0320587016632849	0.0824828111152438	0.0142	0.0169	0.0209	0.0052	0.1654	0.0049	0.0064	0.0654	3e-04	0.106	0.1317	0.0231	0.0025	0.1309	0.0194	0.0058	0.0061	9e-04	3e-04	0.0435	0.03	0.0301	0.0582	0.0191	0.0878	3e-04
16	rs152042	23765573	0.97	0.212405230483542	0.85	0.356744695657816	0.0318536670489586	0.0825580642487778	0.0142	0.0169	0.0209	0.0052	0.1655	0.0049	0.0064	0.0653	3e-04	0.106	0.1317	0.0231	0.0025	0.1309	0.0194	0.0058	0.0061	9e-04	3e-04	0.0435	0.0299	0.0301	0.0582	0.0191	0.0877	3e-04
16	rs118109714	23768481	0.97	0.212405230483542	0.85	0.356744695657816	0.0334077919329415	0.0806850783757492	0.0142	0.0169	0.021	0.0052	0.1655	0.0049	0.0064	0.0654	3e-04	0.106	0.1317	0.0231	0.0025	0.1309	0.0193	0.0056	0.0061	9e-04	3e-04	0.0436	0.0299	0.0302	0.0581	0.0191	0.0878	3e-04
16	rs194803	23773265	0.97	0.212405230483542	0.85	0.356744695657816	0.0353753670849783	0.0779451720202022	0.0142	0.0169	0.0211	0.0052	0.1655	0.0049	0.0064	0.0654	3e-04	0.1061	0.1317	0.0231	0.0025	0.1309	0.0194	0.0055	0.0061	9e-04	3e-04	0.0436	0.0299	0.0303	0.058	0.019	0.0878	3e-04
16	rs3852772	23778191	0.97	0.212405230483542	0.85	0.356744695657816	0.0341601329060908	0.0790513012236814	0.0141	0.017	0.021	0.0052	0.1655	0.0048	0.0063	0.0655	3e-04	0.1063	0.132	0.023	0.0025	0.1308	0.0194	0.0054	0.0061	9e-04	3e-04	0.0436	0.0299	0.0303	0.0581	0.0189	0.0879	3e-04
16	rs2575389	23786141	0.97	0.212405230483542	0.85	0.356744695657816	0.0299342324090148	0.0809089168701184	0.0141	0.0171	0.0209	0.0052	0.1654	0.0048	0.0063	0.0656	3e-04	0.1065	0.1322	0.0229	0.0024	0.1306	0.0194	0.0055	0.0061	9e-04	3e-04	0.0435	0.0299	0.0303	0.0581	0.0189	0.0879	3e-04
16	rs194790	23792157	0.97	0.212405230483542	0.85	0.356744695657816	0.0299803347597878	0.0799407688518191	0.0141	0.0171	0.0208	0.0052	0.1654	0.0047	0.0063	0.0656	3e-04	0.1066	0.1323	0.0229	0.0024	0.1306	0.0194	0.0054	0.006	9e-04	3e-04	0.0434	0.0299	0.0303	0.0581	0.0189	0.0879	4e-04
16	rs72776180	23795518	0.97	0.212405230483542	0.85	0.356744695657816	0.0274857038688978	0.0802381565494411	0.0141	0.0171	0.0208	0.0052	0.1654	0.0047	0.0063	0.0654	3e-04	0.1066	0.133	0.0229	0.0024	0.1304	0.0194	0.0054	0.006	9e-04	3e-04	0.0433	0.0299	0.0303	0.058	0.0189	0.0879	3e-04
16	rs75670845	23796463	0.97	0.212405230483542	0.86	0.318862054747229	0.0315896953983586	0.0959863518267054	0.0141	0.017	0.0198	0.0046	0.165	0.0043	0.0057	0.0651	3e-04	0.1132	0.1335	0.0228	0.0024	0.1296	0.0184	0.0051	0.0057	9e-04	2e-04	0.0431	0.0303	0.03	0.0574	0.0183	0.088	3e-04
16	rs11642116	23797412	0.97	0.212405230483542	0.88	0.251609301083599	0.0308540403616695	0.0977511031139931	0.0141	0.017	0.0198	0.0046	0.165	0.0043	0.0057	0.065	3e-04	0.1132	0.1337	0.0228	0.0024	0.1296	0.0184	0.0051	0.0057	9e-04	2e-04	0.0431	0.0303	0.03	0.0574	0.0183	0.088	3e-04
16	rs59183864	23799078	0.97	0.212405230483542	0.88	0.251609301083599	0.0308658092884581	0.100747415459412	0.0141	0.017	0.0198	0.0046	0.165	0.0043	0.0057	0.065	3e-04	0.1132	0.1337	0.0228	0.0024	0.1296	0.0184	0.0051	0.0057	9e-04	2e-04	0.0431	0.0303	0.0301	0.0574	0.0183	0.088	3e-04
16	rs80223412	23804468	0.98	0.188103243221556	0.88	0.251609301083599	0.0219223570032764	0.107763259196691	0.0141	0.0171	0.0197	0.0046	0.1648	0.0043	0.0057	0.0649	3e-04	0.1134	0.134	0.0227	0.0024	0.1292	0.0183	0.0051	0.0056	9e-04	2e-04	0.0428	0.0304	0.03	0.0582	0.0182	0.0879	4e-04
16	rs72776187	23808588	0.98	0.188103243221556	0.88	0.251609301083599	0.0191196149662829	0.109777077185642	0.0141	0.0172	0.0196	0.0046	0.1648	0.0044	0.0057	0.0648	3e-04	0.1134	0.1342	0.0226	0.0024	0.1291	0.0183	0.0051	0.0055	9e-04	2e-04	0.0427	0.0304	0.03	0.0584	0.0182	0.0878	4e-04
16	rs182112876	23809174	0.98	0.188103243221556	0.88	0.251609301083599	0.0191029111343376	0.109777077185642	0.0141	0.0172	0.0196	0.0046	0.1648	0.0044	0.0057	0.0648	3e-04	0.1134	0.1342	0.0226	0.0024	0.1291	0.0183	0.0051	0.0055	9e-04	2e-04	0.0427	0.0304	0.03	0.0584	0.0182	0.0878	4e-04
16	rs78654989	23811872	0.98	0.188103243221556	0.88	0.251609301083599	0.0190445313753023	0.110535943064983	0.0141	0.0172	0.0196	0.0046	0.1648	0.0044	0.0057	0.0648	3e-04	0.1134	0.1342	0.0226	0.0024	0.1291	0.0183	0.0051	0.0055	9e-04	2e-04	0.0427	0.0304	0.03	0.0584	0.0182	0.0878	4e-04
16	rs117519560	23815361	0.98	0.188103243221556	0.89	0.222038712392691	0.0190528633775657	0.111042965294375	0.0141	0.0172	0.0196	0.0046	0.1648	0.0044	0.0057	0.0648	3e-04	0.1134	0.1342	0.0226	0.0024	0.1291	0.0183	0.0051	0.0056	9e-04	2e-04	0.0427	0.0304	0.03	0.0584	0.0182	0.0878	4e-04
16	rs2520027	23818502	0.98	0.188103243221556	0.89	0.222038712392691	0.0182407948778425	0.111296809245489	0.0141	0.0172	0.0196	0.0046	0.1648	0.0044	0.0057	0.0648	3e-04	0.1135	0.1342	0.0226	0.0024	0.129	0.0183	0.0051	0.0055	9e-04	2e-04	0.0427	0.0304	0.03	0.0585	0.0182	0.0878	4e-04
16	rs17752150	23822177	0.98	0.188103243221556	0.89	0.222038712392691	0.0182085243940952	0.110451525745496	0.0143	0.0172	0.0195	0.0046	0.1649	0.0044	0.0057	0.0649	3e-04	0.1135	0.1341	0.0225	0.0023	0.129	0.0183	0.0051	0.0055	0.001	2e-04	0.0426	0.0304	0.03	0.0584	0.0181	0.0877	4e-04
16	rs66493618	23824628	0.98	0.188103243221556	0.89	0.222038712392691	0.0171745463176155	0.106595165313916	0.0146	0.0174	0.0193	0.0046	0.1653	0.0044	0.0057	0.065	3e-04	0.1137	0.1338	0.0223	0.0023	0.1288	0.0182	0.0051	0.0056	0.0011	2e-04	0.0426	0.0304	0.03	0.0584	0.0181	0.0876	5e-04
16	rs57105136	23828081	0.98	0.188103243221556	0.89	0.222038712392691	0.0174542941327211	0.110451525745496	0.0145	0.0175	0.0192	0.0045	0.1653	0.0045	0.0058	0.0652	3e-04	0.1139	0.1338	0.0222	0.0023	0.1286	0.0182	0.0051	0.0056	0.0011	2e-04	0.0425	0.0304	0.0299	0.0584	0.0181	0.0876	5e-04
16	rs2575383	23833295	0.98	0.188103243221556	0.89	0.222038712392691	0.0178483486724735	0.106761735439972	0.0144	0.0175	0.0191	0.0046	0.1655	0.0045	0.0059	0.0652	3e-04	0.114	0.1339	0.0221	0.0023	0.1285	0.0181	0.0051	0.0056	0.0011	2e-04	0.0424	0.0305	0.0298	0.0584	0.018	0.0874	5e-04
16	rs62030591	23839768	0.98	0.188103243221556	0.89	0.222038712392691	0.0186313047014374	0.109608712564774	0.0144	0.0175	0.0192	0.0046	0.1655	0.0047	0.0061	0.0652	3e-04	0.1141	0.1339	0.022	0.0023	0.1283	0.0181	0.0052	0.0057	0.0011	2e-04	0.0424	0.0305	0.0295	0.0583	0.018	0.0872	5e-04
16	rs72777910	23845860	0.98	0.188103243221556	0.89	0.222038712392691	0.0207377330787716	0.113591350677242	0.0143	0.0176	0.0194	0.0046	0.1656	0.0049	0.0065	0.0652	3e-04	0.1144	0.1338	0.0219	0.0023	0.1281	0.0181	0.0053	0.0059	0.0011	2e-04	0.0424	0.0305	0.0291	0.0582	0.018	0.0868	5e-04
16	rs11862661	23846465	0.98	0.188103243221556	0.89	0.222038712392691	0.0207200143807594	0.111720374833512	0.0143	0.0176	0.0194	0.0046	0.1656	0.0049	0.0065	0.0652	3e-04	0.1144	0.1338	0.0219	0.0023	0.1281	0.0181	0.0053	0.0059	0.0011	2e-04	0.0424	0.0305	0.0291	0.0582	0.018	0.0868	5e-04
16	rs2188358	23849035	0.98	0.188103243221556	0.89	0.222038712392691	0.0211033881777414	0.111466161670666	0.0143	0.0177	0.0194	0.0046	0.1656	0.0049	0.0066	0.0651	3e-04	0.1144	0.1338	0.0219	0.0023	0.1281	0.0181	0.0053	0.0059	0.0011	2e-04	0.0425	0.0305	0.0291	0.0581	0.018	0.0868	5e-04
16	rs11860759	23856804	0.98	0.188103243221556	0.89	0.222038712392691	0.0205258314622072	0.114702484957293	0.0143	0.0177	0.0194	0.0046	0.1655	0.0049	0.0066	0.0649	3e-04	0.1144	0.134	0.0219	0.0023	0.1281	0.018	0.0053	0.0059	0.0012	2e-04	0.0426	0.0305	0.0291	0.0581	0.0181	0.0868	5e-04
16	rs72777920	23858015	0.98	0.188103243221556	0.89	0.222038712392691	0.0204643234005467	0.117282286432709	0.0143	0.0177	0.0194	0.0046	0.1655	0.005	0.0066	0.0649	3e-04	0.1144	0.134	0.0219	0.0023	0.1281	0.018	0.0053	0.0059	0.0012	2e-04	0.0426	0.0305	0.0291	0.0581	0.0181	0.0868	5e-04
16	rs2106375	23865532	0.98	0.188103243221556	0.89	0.222038712392691	0.019933965335156	0.12347371658038	0.0143	0.0177	0.0193	0.0047	0.1654	0.0051	0.0067	0.0647	3e-04	0.1145	0.1339	0.0219	0.0023	0.128	0.018	0.0054	0.0059	0.0012	2e-04	0.0426	0.0305	0.0291	0.0581	0.0181	0.0868	5e-04
16	rs8060048	23877606	0.98	0.188103243221556	0.89	0.222038712392691	0.0151731035972716	0.160881814645972	0.0141	0.0178	0.0192	0.0049	0.1649	0.0055	0.007	0.0636	3e-04	0.1151	0.1343	0.0218	0.0024	0.1282	0.0177	0.0056	0.0061	0.0012	3e-04	0.0423	0.0305	0.0286	0.059	0.0179	0.0864	5e-04
16	rs62031690	23879721	0.98	0.188103243221556	0.89	0.222038712392691	0.0149696217337332	0.165559206008324	0.0141	0.0178	0.0192	0.0049	0.1648	0.0056	0.007	0.0634	3e-04	0.1151	0.1343	0.0218	0.0024	0.1283	0.0176	0.0056	0.0061	0.0012	3e-04	0.0422	0.0305	0.0286	0.0591	0.0179	0.0864	5e-04
16	rs8055985	23880064	0.98	0.188103243221556	0.89	0.222038712392691	0.0148582232398245	0.169196738310377	0.0141	0.0178	0.0192	0.0049	0.1648	0.0056	0.0071	0.0634	3e-04	0.1151	0.1343	0.0218	0.0024	0.1283	0.0176	0.0056	0.0061	0.0012	3e-04	0.0422	0.0305	0.0286	0.0591	0.0179	0.0864	5e-04
16	rs35030326	23880480	0.98	0.188103243221556	0.89	0.222038712392691	0.0150325540853527	0.169394149205701	0.0141	0.0178	0.0192	0.0049	0.1648	0.0056	0.0071	0.0635	3e-04	0.1151	0.1344	0.0218	0.0024	0.1283	0.0176	0.0056	0.006	0.0012	3e-04	0.0423	0.0305	0.0286	0.0591	0.0179	0.0863	5e-04
16	rs28405737	23883654	0.98	0.188103243221556	0.89	0.222038712392691	0.013988989997498	0.17385706294121	0.0141	0.0178	0.0191	0.005	0.165	0.0056	0.0071	0.0633	4e-04	0.1151	0.1344	0.0217	0.0024	0.1283	0.0176	0.0057	0.006	0.0012	3e-04	0.0422	0.0304	0.0286	0.0592	0.0179	0.0863	5e-04
16	rs77165148	23885528	0.98	0.188103243221556	0.89	0.222038712392691	0.0138896549041534	0.174255717762222	0.0141	0.0179	0.019	0.005	0.1651	0.0057	0.0071	0.0632	4e-04	0.1151	0.1344	0.0217	0.0024	0.1282	0.0175	0.0057	0.0061	0.0012	3e-04	0.0422	0.0304	0.0285	0.0592	0.0178	0.0863	5e-04
16	rs73537082	23887804	0.98	0.188103243221556	0.89	0.222038712392691	0.013909479888234	0.182598724583481	0.0141	0.0179	0.019	0.005	0.1651	0.0057	0.0071	0.0632	4e-04	0.1151	0.1344	0.0217	0.0024	0.1282	0.0174	0.0057	0.0061	0.0012	3e-04	0.0422	0.0304	0.0285	0.0592	0.0178	0.0864	5e-04
16	rs4307954	23890688	0.98	0.188103243221556	0.89	0.222038712392691	0.0140555057330229	0.19272363959309	0.014	0.0178	0.019	0.005	0.1651	0.0058	0.0072	0.063	4e-04	0.1152	0.1345	0.0217	0.0024	0.1282	0.0174	0.0057	0.0061	0.0013	3e-04	0.0422	0.0304	0.0285	0.0592	0.0178	0.0865	5e-04
16	rs62028078	23900716	0.98	0.188103243221556	0.89	0.222038712392691	0.0139823512990294	0.223202115815338	0.014	0.0178	0.019	0.0051	0.165	0.0058	0.0072	0.0628	4e-04	0.1153	0.1348	0.0215	0.0024	0.1282	0.0175	0.0057	0.0061	0.0014	3e-04	0.0422	0.0304	0.0283	0.0591	0.0174	0.0866	5e-04
16	rs3785396	23903156	0.98	0.188103243221556	0.89	0.222038712392691	0.0137252618366673	0.239426796864417	0.014	0.0178	0.0189	0.0051	0.165	0.0059	0.0073	0.0627	4e-04	0.1153	0.1348	0.0215	0.0023	0.1283	0.0175	0.0057	0.0062	0.0014	3e-04	0.0422	0.0304	0.0282	0.0592	0.0174	0.0867	5e-04
16	rs17810017	23910415	0.98	0.188103243221556	0.89	0.222038712392691	0.013311007108621	0.251156942551563	0.0139	0.018	0.0189	0.0051	0.165	0.006	0.0074	0.0622	4e-04	0.1154	0.1348	0.0217	0.0023	0.1281	0.0175	0.0059	0.0062	0.0014	4e-04	0.0422	0.0303	0.0283	0.059	0.0173	0.0866	6e-04
16	rs10775269	23912136	0.98	0.188103243221556	0.89	0.222038712392691	0.0123161395439251	0.242648660608635	0.0139	0.018	0.0189	0.0051	0.1651	0.0061	0.0074	0.062	5e-04	0.1156	0.1347	0.0218	0.0023	0.128	0.0175	0.006	0.0063	0.0014	4e-04	0.0422	0.0302	0.0284	0.0588	0.0172	0.0866	6e-04
16	rs6497699	23917335	0.98	0.188103243221556	0.89	0.222038712392691	0.0120228892731549	0.254427924721976	0.0139	0.0181	0.0188	0.0051	0.1652	0.0061	0.0074	0.0618	5e-04	0.1153	0.1347	0.0218	0.0023	0.128	0.0175	0.006	0.0063	0.0014	4e-04	0.0423	0.0302	0.0284	0.0588	0.0172	0.0868	6e-04
16	rs34207225	23923113	0.98	0.188103243221556	0.89	0.222038712392691	0.0121359710988292	0.278737208904261	0.0139	0.0181	0.0188	0.0051	0.1653	0.0062	0.0075	0.0617	5e-04	0.1151	0.1347	0.0219	0.0023	0.128	0.0175	0.006	0.0063	0.0014	4e-04	0.0424	0.0301	0.0285	0.0587	0.0171	0.0868	6e-04
16	rs117906600	23933608	0.98	0.188103243221556	0.9	0.195029827813683	0.0120169595348516	0.261351566669545	0.0139	0.0181	0.0188	0.0052	0.1653	0.0062	0.0075	0.0616	5e-04	0.1151	0.1347	0.0219	0.0023	0.128	0.0174	0.006	0.0063	0.0014	4e-04	0.0424	0.03	0.0285	0.0587	0.017	0.0868	6e-04
16	rs11645314	23935136	0.98	0.188103243221556	0.91	0.170469891558667	0.0119459733846475	0.261465553772957	0.0139	0.0181	0.0188	0.0052	0.1653	0.0062	0.0075	0.0616	5e-04	0.1151	0.1347	0.0219	0.0023	0.128	0.0174	0.006	0.0063	0.0014	4e-04	0.0425	0.03	0.0285	0.0587	0.017	0.0868	6e-04
16	rs74012812	23935880	0.98	0.188103243221556	0.91	0.170469891558667	0.0119282760329211	0.263177223189051	0.0139	0.0181	0.0188	0.0052	0.1653	0.0062	0.0075	0.0616	5e-04	0.1151	0.1347	0.0219	0.0023	0.128	0.0174	0.006	0.0063	0.0014	4e-04	0.0425	0.03	0.0285	0.0587	0.017	0.0868	6e-04
16	rs56350292	23947611	0.98	0.188103243221556	0.91	0.170469891558667	0.011630416760125	0.285740545131732	0.0139	0.0181	0.0188	0.0052	0.1653	0.0062	0.0075	0.0615	5e-04	0.115	0.1347	0.0218	0.0024	0.128	0.0174	0.0061	0.0064	0.0015	4e-04	0.0424	0.0299	0.0285	0.0587	0.017	0.0869	6e-04
16	rs17810486	23954128	0.99	0.165875049708709	0.93	0.128223312274834	0.012968781519556	0.324813677246017	0.0139	0.0182	0.0188	0.0052	0.1654	0.0063	0.0075	0.0613	5e-04	0.1152	0.1347	0.0217	0.0024	0.1279	0.0173	0.0061	0.0064	0.0015	5e-04	0.0424	0.03	0.0285	0.0586	0.0169	0.0869	6e-04
16	rs9940479	23964004	0.99	0.165875049708709	0.95	0.0943132253134139	0.0158540018430188	0.33828612531729	0.0139	0.0187	0.0187	0.0054	0.1657	0.0064	0.0077	0.0607	6e-04	0.1158	0.1348	0.0216	0.0024	0.1276	0.017	0.0062	0.0066	0.0016	5e-04	0.0425	0.0302	0.0283	0.0579	0.0167	0.0866	7e-04
16	rs120908	23964092	0.99	0.165875049708709	0.95	0.0943132253134139	0.0153928704205949	0.337916585079668	0.0139	0.0187	0.0187	0.0054	0.1657	0.0064	0.0077	0.0607	6e-04	0.1158	0.1348	0.0216	0.0024	0.1277	0.017	0.0062	0.0066	0.0016	5e-04	0.0425	0.0302	0.0283	0.058	0.0167	0.0866	7e-04
16	rs196003	23964858	0.99	0.165875049708709	0.95	0.0943132253134139	0.0172984699091847	0.367590092303034	0.0139	0.0187	0.0186	0.0054	0.1656	0.0064	0.0077	0.0606	6e-04	0.116	0.1348	0.0216	0.0024	0.1277	0.0169	0.0063	0.0066	0.0016	5e-04	0.0425	0.0303	0.0283	0.0581	0.0167	0.0863	7e-04
16	rs1873423	23970677	0.99	0.165875049708709	0.95	0.0943132253134139	0.0169362980514132	0.50776740458959	0.0137	0.0188	0.0185	0.0059	0.1648	0.0071	0.008	0.06	9e-04	0.1163	0.1342	0.0217	0.0025	0.1277	0.0168	0.0067	0.0075	0.0019	8e-04	0.042	0.0299	0.0285	0.0574	0.016	0.0859	9e-04
16	rs79661076	23975608	1	0.145626599290586	0.96	0.0801626552665664	0.0400127415673552	0.782549199341668	0.0134	0.0189	0.0184	0.0068	0.1632	0.008	0.0087	0.0591	0.0012	0.1167	0.1325	0.0219	0.0026	0.1284	0.0167	0.0076	0.0091	0.0024	0.001	0.0413	0.0291	0.029	0.057	0.0148	0.0855	0.0011
16	rs4238948	23976293	1	0.145626599290586	0.96	0.0801626552665664	0.0550665011190566	0.886377084422708	0.0133	0.0189	0.0184	0.007	0.1629	0.0083	0.0089	0.059	0.0013	0.1167	0.1321	0.022	0.0026	0.1285	0.0166	0.0078	0.0095	0.0025	0.0011	0.0412	0.0289	0.0291	0.0568	0.0145	0.0855	0.0011
16	rs196010	23978178	1	0.145626599290586	0.97	0.0677063307338505	0.0571942617705704	0.91616295202242	0.0133	0.019	0.0183	0.0071	0.1629	0.0083	0.0089	0.059	0.0013	0.1167	0.1321	0.0219	0.0026	0.1285	0.0165	0.0078	0.0095	0.0026	0.0011	0.0411	0.029	0.0291	0.0568	0.0145	0.0854	0.0011
16	rs72779914	23985814	1	0.145626599290586	0.97	0.0677063307338505	0.0534543278062867	0.955017273951555	0.0133	0.019	0.0183	0.0071	0.1628	0.0084	0.0089	0.06	0.0013	0.1145	0.132	0.022	0.0026	0.1294	0.0164	0.0079	0.0096	0.0026	0.0011	0.0412	0.0288	0.0291	0.0568	0.0145	0.0853	0.0012
16	rs62029574	23985900	1	0.145626599290586	0.97	0.0677063307338505	0.0535573732270422	0.956444806437707	0.0133	0.019	0.0183	0.0071	0.1628	0.0084	0.0089	0.06	0.0013	0.1145	0.132	0.022	0.0026	0.1294	0.0164	0.0079	0.0096	0.0026	0.0011	0.0412	0.0288	0.0291	0.0568	0.0145	0.0853	0.0012
16	rs196013	23988755	1	0.145626599290586	0.97	0.0677063307338505	0.0571942617705704	0.996583592614322	0.0133	0.019	0.0183	0.0072	0.1628	0.0085	0.009	0.06	0.0013	0.1145	0.132	0.022	0.0026	0.1293	0.0164	0.0079	0.0096	0.0026	0.0011	0.0412	0.0288	0.0291	0.0568	0.0145	0.0853	0.0012
16	rs80020699	24001243	1	0.145626599290586	0.97	0.0677063307338505	0.124247552244322	1.4442155828309	0.0132	0.0192	0.0183	0.008	0.1617	0.0102	0.0101	0.0577	0.0015	0.1143	0.1306	0.0229	0.0028	0.1272	0.0161	0.0087	0.0105	0.0029	0.0014	0.0411	0.0274	0.0306	0.0554	0.0148	0.086	0.0014
16	rs116861240	24001268	1	0.145626599290586	0.97	0.0677063307338505	0.126259893753752	1.45532370053702	0.0132	0.0192	0.0183	0.008	0.1617	0.0102	0.0101	0.0577	0.0015	0.1143	0.1306	0.0229	0.0028	0.1272	0.0161	0.0087	0.0105	0.0029	0.0014	0.0411	0.0274	0.0306	0.0554	0.0148	0.0859	0.0014
16	rs114744647	24006879	1	0.145626599290586	1	0.0391838568150044	0.165408991188039	1.67950598180391	0.0132	0.0193	0.0183	0.0083	0.1613	0.0107	0.0105	0.057	0.0015	0.1141	0.1302	0.0232	0.0029	0.1266	0.0159	0.009	0.0108	0.003	0.0015	0.0411	0.027	0.0309	0.0552	0.0149	0.0862	0.0014
16	rs11860367	24011167	1	0.145626599290586	1.01	0.0321931958856115	0.173485183673127	1.65470495053429	0.0132	0.0193	0.0183	0.0083	0.1613	0.0108	0.0105	0.057	0.0015	0.1141	0.1302	0.0232	0.0029	0.1268	0.0159	0.009	0.0108	0.0031	0.0015	0.0411	0.027	0.031	0.0552	0.0149	0.086	0.0014
16	rs11859534	24014087	1	0.145626599290586	1.01	0.0321931958856115	0.174096340799738	1.66709853539385	0.0134	0.0193	0.0183	0.0084	0.1612	0.0108	0.0105	0.0568	0.0015	0.114	0.1301	0.0232	0.0029	0.127	0.0159	0.009	0.0108	0.003	0.0015	0.0412	0.0269	0.031	0.0551	0.0149	0.086	0.0014
16	rs11074597	24014477	1	0.145626599290586	1.01	0.0321931958856115	0.174168323633269	1.66744785178573	0.0134	0.0193	0.0183	0.0084	0.1612	0.0108	0.0105	0.0567	0.0015	0.1141	0.13	0.0232	0.0029	0.1271	0.0159	0.009	0.0108	0.003	0.0015	0.0412	0.0269	0.031	0.0551	0.0149	0.086	0.0014
16	rs10492795	24016101	1	0.145626599290586	1.01	0.0321931958856115	0.166283593495744	1.73647410665743	0.0136	0.0192	0.0183	0.0086	0.1604	0.011	0.0106	0.0556	0.0016	0.1133	0.1295	0.0238	0.003	0.1268	0.0159	0.0094	0.011	0.003	0.0016	0.0409	0.0265	0.0316	0.0555	0.0152	0.0865	0.0015
16	rs117484153	24017302	1	0.145626599290586	1.01	0.0321931958856115	0.169773490411879	1.86826498205397	0.0135	0.0193	0.0183	0.0089	0.1593	0.0113	0.0108	0.0545	0.0017	0.1125	0.1288	0.0244	0.003	0.1267	0.0161	0.0098	0.0113	0.0029	0.0017	0.0407	0.0262	0.032	0.0558	0.0155	0.087	0.0016
16	rs117693934	24017650	1.01	0.127260826833158	1.02	0.0262527243843747	0.173916459238441	1.91059622252102	0.0135	0.0194	0.0183	0.009	0.159	0.0114	0.0109	0.0541	0.0018	0.1123	0.1286	0.0246	0.003	0.1267	0.0161	0.0099	0.0114	0.0029	0.0017	0.0406	0.0261	0.0321	0.0559	0.0156	0.0872	0.0016
16	rs4491507	24018178	1.01	0.127260826833158	1.02	0.0262527243843747	0.21430219379878	2.1657723545258	0.0134	0.0194	0.0184	0.0096	0.1581	0.0118	0.0111	0.0527	0.0019	0.111	0.1274	0.0253	0.0031	0.1267	0.0162	0.0104	0.0118	0.0028	0.0018	0.0404	0.0257	0.0327	0.0563	0.016	0.0881	0.0018
16	rs74015225	24018286	1.01	0.127260826833158	1.02	0.0262527243843747	0.221583035396003	2.21639773261144	0.0134	0.0194	0.0184	0.0097	0.158	0.0119	0.0112	0.0524	0.0019	0.1108	0.1272	0.0255	0.0031	0.1265	0.0162	0.0105	0.0118	0.0027	0.0018	0.0404	0.0256	0.0329	0.0564	0.0161	0.0883	0.0018
16	rs4788421	24018670	1.01	0.127260826833158	1.02	0.0262527243843747	0.258000563536787	2.42145022076855	0.0134	0.0195	0.0184	0.0099	0.1576	0.0122	0.0114	0.0514	0.002	0.1099	0.1268	0.0259	0.0031	0.1265	0.0162	0.0108	0.0121	0.0026	0.0018	0.0403	0.0251	0.0332	0.0565	0.0162	0.0893	0.0019
16	rs6497712	24019708	1.01	0.127260826833158	1.02	0.0262527243843747	0.315931338603218	2.59175524886992	0.0134	0.0196	0.0185	0.0101	0.1573	0.0124	0.0116	0.0507	0.002	0.1093	0.126	0.026	0.003	0.1264	0.0161	0.011	0.0123	0.0026	0.0018	0.0403	0.0249	0.0336	0.0567	0.0164	0.09	0.002
16	rs117166498	24019723	1	0.145626599290586	1.02	0.0262527243843747	0.315381074518943	2.58934710297596	0.0134	0.0196	0.0185	0.0101	0.1573	0.0124	0.0116	0.0507	0.002	0.1092	0.126	0.026	0.003	0.1264	0.016	0.011	0.0123	0.0026	0.0018	0.0403	0.0249	0.0336	0.0566	0.0164	0.09	0.002
16	rs8058000	24023216	1.01	0.127260826833158	1.01	0.0321931958856115	0.331645752838693	2.60973199339205	0.0134	0.0196	0.0185	0.0101	0.1573	0.0124	0.0116	0.0506	0.002	0.1092	0.126	0.0261	0.003	0.1264	0.016	0.011	0.0123	0.0026	0.0018	0.0404	0.0249	0.0336	0.0567	0.0164	0.0902	0.002
16	rs11645594	24023318	1.01	0.127260826833158	1.01	0.0321931958856115	0.32974919464924	2.61121526018395	0.0134	0.0196	0.0185	0.0101	0.1573	0.0125	0.0116	0.0506	0.002	0.1092	0.126	0.0261	0.003	0.1264	0.016	0.011	0.0123	0.0026	0.0018	0.0404	0.0249	0.0336	0.0568	0.0164	0.0902	0.002
16	rs8058737	24023626	1.01	0.127260826833158	1.02	0.0262527243843747	0.320805489152083	2.61047361447225	0.0134	0.0196	0.0185	0.0101	0.1573	0.0125	0.0116	0.0506	0.002	0.1092	0.126	0.0261	0.003	0.1263	0.016	0.011	0.0123	0.0026	0.0018	0.0404	0.0249	0.0336	0.0568	0.0164	0.0902	0.002
16	rs4787650	24024713	1.01	0.127260826833158	1.02	0.0262527243843747	0.315581112182838	2.59027328182212	0.0135	0.0196	0.0185	0.0101	0.1574	0.0124	0.0115	0.0505	0.0021	0.109	0.1257	0.0261	0.003	0.1262	0.016	0.011	0.0124	0.0026	0.0018	0.0403	0.0249	0.0336	0.057	0.0164	0.0902	0.002
16	rs4787651	24025666	1.01	0.127260826833158	1.02	0.0262527243843747	0.337732082558603	2.57564421606539	0.0135	0.0197	0.0185	0.0102	0.1575	0.0124	0.0115	0.0505	0.0022	0.1089	0.1255	0.0261	0.003	0.1261	0.016	0.0111	0.0124	0.0027	0.0018	0.0402	0.025	0.0336	0.0571	0.0164	0.0902	0.002
16	rs77453742	24027018	1.01	0.127260826833158	1.02	0.0262527243843747	0.325617082298887	2.54678525102523	0.0136	0.0196	0.0184	0.0103	0.1575	0.0124	0.0114	0.0505	0.0022	0.1087	0.1253	0.0262	0.003	0.1258	0.0161	0.0111	0.0124	0.0026	0.0018	0.0403	0.0249	0.0336	0.0573	0.0166	0.0904	0.002
16	rs9923977	24027117	1.01	0.127260826833158	1.02	0.0262527243843747	0.326176636021217	2.54807937880541	0.0136	0.0196	0.0184	0.0103	0.1575	0.0124	0.0114	0.0505	0.0022	0.1087	0.1253	0.0262	0.003	0.1258	0.0161	0.0111	0.0124	0.0026	0.0018	0.0403	0.0249	0.0336	0.0573	0.0166	0.0904	0.002
16	rs16973144	24030329	1.01	0.127260826833158	1.02	0.0262527243843747	0.331594419950236	2.57138695667249	0.0137	0.0197	0.0183	0.0104	0.1575	0.0125	0.0114	0.0504	0.0022	0.1079	0.125	0.0265	0.003	0.1251	0.0162	0.0111	0.0126	0.0026	0.0018	0.0404	0.0249	0.0336	0.0578	0.0169	0.0905	0.002
16	rs7199174	24032893	1.01	0.127260826833158	1.02	0.0262527243843747	0.354473236894061	2.59008804294068	0.0138	0.0197	0.0182	0.0106	0.1574	0.0125	0.0114	0.0503	0.0022	0.1074	0.1249	0.0268	0.003	0.1246	0.0163	0.0112	0.0127	0.0026	0.0018	0.0405	0.0249	0.0337	0.0582	0.017	0.0907	0.002
16	rs12928621	24036844	1.01	0.127260826833158	1.03	0.0212444876357053	0.349549364641329	2.58508718178803	0.0138	0.0196	0.0182	0.0106	0.1572	0.0125	0.0114	0.0502	0.0021	0.1066	0.1252	0.0269	0.003	0.1245	0.0162	0.0112	0.0128	0.0026	0.0017	0.0404	0.0248	0.0336	0.0584	0.0173	0.091	0.0019
16	rs79247025	24041856	1.01	0.127260826833158	1.03	0.0212444876357053	0.333496494025403	2.54715499386234	0.0137	0.0196	0.0182	0.0106	0.157	0.0125	0.0114	0.0504	0.0021	0.1063	0.1252	0.0272	0.003	0.1241	0.0163	0.0112	0.0128	0.0026	0.0017	0.0402	0.0249	0.0337	0.0587	0.0176	0.0911	0.0019
16	rs1971277	24043787	1.01	0.127260826833158	1.03	0.0212444876357053	0.335662469341288	2.54105505208787	0.0137	0.0196	0.0182	0.0106	0.1569	0.0126	0.0114	0.0504	0.0021	0.1062	0.1251	0.0273	0.0031	0.1241	0.0163	0.0112	0.0129	0.0026	0.0017	0.0402	0.0249	0.0338	0.0587	0.0176	0.091	0.0019
16	rs8046118	24048864	1.01	0.127260826833158	1.03	0.0212444876357053	0.340692697621358	2.52645923597955	0.0137	0.0196	0.0181	0.0106	0.1568	0.0126	0.0114	0.0505	0.0021	0.106	0.1251	0.0274	0.0031	0.1239	0.0163	0.0112	0.0129	0.0025	0.0017	0.0401	0.0249	0.034	0.0588	0.0178	0.0911	0.0019
16	rs11074602	24054537	1.01	0.127260826833158	1.03	0.0212444876357053	0.35113383162621	2.51888814599943	0.0136	0.0195	0.0182	0.0106	0.1566	0.0126	0.0114	0.0508	0.0021	0.1059	0.1243	0.0276	0.0031	0.1235	0.0163	0.0112	0.013	0.0025	0.0016	0.0399	0.0251	0.034	0.0591	0.0181	0.0913	0.0019
16	rs9923792	24056677	1.01	0.127260826833158	1.04	0.0170565984053636	0.31813743772189	2.49988009793117	0.0135	0.0195	0.0182	0.0106	0.1565	0.0126	0.0114	0.051	0.0021	0.1057	0.1239	0.0278	0.003	0.1233	0.0164	0.0113	0.0131	0.0024	0.0016	0.0398	0.025	0.0341	0.0593	0.0183	0.0914	0.0019
16	rs12925378	24059129	1.01	0.127260826833158	1.04	0.0170565984053636	0.334320767205999	2.57342293365879	0.0133	0.0194	0.0183	0.0107	0.1563	0.0127	0.0115	0.051	0.002	0.1055	0.124	0.028	0.0029	0.1231	0.0165	0.0114	0.0133	0.0025	0.0016	0.0397	0.025	0.0342	0.0594	0.0184	0.0913	0.0018
16	rs74603763	24062218	1.01	0.127260826833158	1.04	0.0170565984053636	0.32292809409927	2.58082808586271	0.0132	0.0194	0.0185	0.0107	0.1561	0.0127	0.0115	0.0509	0.002	0.1053	0.1242	0.0281	0.0029	0.1226	0.0167	0.0114	0.0134	0.0025	0.0015	0.0398	0.025	0.0341	0.0594	0.0185	0.0915	0.0018
16	rs12448514	24069064	1.01	0.127260826833158	1.04	0.0170565984053636	0.331851125801721	2.58286494170387	0.0131	0.0194	0.0187	0.0107	0.1558	0.0126	0.0116	0.0509	0.0019	0.1051	0.1243	0.0282	0.0028	0.1221	0.0168	0.0115	0.0135	0.0024	0.0014	0.0399	0.0251	0.0341	0.0595	0.0186	0.0918	0.0018
16	rs34689745	24071939	1.01	0.127260826833158	1.04	0.0170565984053636	0.308224191020918	2.56065495432888	0.0129	0.0194	0.0187	0.0107	0.1556	0.0126	0.0116	0.0509	0.0019	0.1049	0.1244	0.0283	0.0028	0.1222	0.0169	0.0115	0.0136	0.0024	0.0014	0.0399	0.0251	0.034	0.0596	0.0187	0.0921	0.0018
16	rs7195728	24080464	1.01	0.127260826833158	1.04	0.0170565984053636	0.338458008672585	2.52442770195507	0.0124	0.0193	0.0187	0.0107	0.155	0.0125	0.0114	0.0508	0.0019	0.1044	0.1245	0.0285	0.0027	0.1225	0.017	0.0115	0.0136	0.0024	0.0012	0.0401	0.0251	0.034	0.0599	0.0189	0.0929	0.0018
16	rs75741728	24088169	1.01	0.127260826833158	1.04	0.0170565984053636	0.33174843103855	2.50855153569687	0.0123	0.0193	0.0187	0.0106	0.155	0.0125	0.0114	0.0508	0.0019	0.1045	0.1244	0.0285	0.0027	0.1225	0.0171	0.0115	0.0136	0.0024	0.0012	0.0401	0.0251	0.0339	0.0599	0.019	0.093	0.0018
16	rs75944135	24097573	1.01	0.127260826833158	1.04	0.0170565984053636	0.333136207572334	2.17283988541124	0.0091	0.0185	0.019	0.0101	0.1546	0.0118	0.0104	0.0504	0.0019	0.1027	0.1257	0.029	0.0026	0.1229	0.0177	0.0114	0.0136	0.0026	0.001	0.0397	0.0253	0.0335	0.0619	0.0198	0.0966	0.0017
16	rs78550179	24098429	1.01	0.127260826833158	1.04	0.0170565984053636	0.350182707848663	2.16486647774752	0.0089	0.0185	0.0191	0.0101	0.1546	0.0118	0.0104	0.0503	0.0019	0.1026	0.1258	0.0291	0.0025	0.123	0.0177	0.0114	0.0136	0.0026	9e-04	0.0396	0.0253	0.0334	0.0618	0.0199	0.0968	0.0017
16	rs6497721	24098527	1.01	0.127260826833158	1.04	0.0170565984053636	0.354632662244956	2.18662109008443	0.0089	0.0183	0.0191	0.0101	0.1546	0.0118	0.0104	0.0504	0.0019	0.1026	0.1258	0.0291	0.0025	0.123	0.0178	0.0115	0.0136	0.0026	9e-04	0.0396	0.0253	0.0334	0.0618	0.0199	0.0969	0.0017
16	rs2636956	24102003	1.01	0.127260826833158	1.04	0.0170565984053636	0.39727077884879	2.13572379583665	0.0089	0.0182	0.0191	0.0101	0.1547	0.0117	0.0103	0.0504	0.0019	0.1027	0.126	0.0291	0.0025	0.1228	0.0177	0.0115	0.0136	0.0026	9e-04	0.0396	0.0253	0.0335	0.062	0.0201	0.0972	0.0017
16	rs2560407	24102182	1.01	0.127260826833158	1.04	0.0170565984053636	0.394909284491352	2.1319263993947	0.0089	0.0182	0.0191	0.0101	0.1546	0.0117	0.0102	0.0504	0.0019	0.1027	0.1261	0.0291	0.0025	0.1228	0.0178	0.0115	0.0136	0.0026	9e-04	0.0396	0.0253	0.0335	0.062	0.0201	0.0972	0.0017
16	rs117343033	24102650	1.01	0.127260826833158	1.04	0.0170565984053636	0.380393686521309	2.1163844520025	0.0089	0.0182	0.0191	0.0101	0.1546	0.0116	0.0102	0.0503	0.0019	0.1027	0.1262	0.0291	0.0025	0.1227	0.0178	0.0115	0.0135	0.0026	9e-04	0.0396	0.0253	0.0335	0.062	0.0201	0.0973	0.0017
16	rs72779971	24107904	1.01	0.127260826833158	1.04	0.0170565984053636	0.358683736683743	2.02722498999694	0.0088	0.0181	0.019	0.01	0.1545	0.0115	0.0101	0.0503	0.0019	0.1027	0.1271	0.0291	0.0025	0.1222	0.0179	0.0114	0.0135	0.0026	8e-04	0.0395	0.025	0.0335	0.0622	0.0203	0.0975	0.0016
16	rs405322	24115486	1	0.145626599290586	1.04	0.0170565984053636	0.342256300003026	1.93234661308623	0.0087	0.018	0.019	0.0098	0.1547	0.0113	0.0099	0.0503	0.0019	0.1026	0.1282	0.0292	0.0024	0.1214	0.0181	0.0113	0.0134	0.0026	8e-04	0.0394	0.0248	0.0336	0.0623	0.0204	0.0977	0.0017
16	rs415587	24116026	1	0.145626599290586	1.04	0.0170565984053636	0.339860294104645	1.92521156309447	0.0087	0.018	0.019	0.0098	0.1547	0.0113	0.0099	0.0503	0.0019	0.1027	0.1282	0.0292	0.0024	0.1214	0.0181	0.0113	0.0134	0.0026	8e-04	0.0394	0.0248	0.0336	0.0623	0.0204	0.0978	0.0017
16	rs9928044	24117817	1	0.145626599290586	1.04	0.0170565984053636	0.331902479394321	1.93770030275583	0.0087	0.018	0.019	0.0098	0.1547	0.0112	0.0099	0.0503	0.0019	0.1026	0.1282	0.0292	0.0024	0.1215	0.018	0.0113	0.0134	0.0026	8e-04	0.0394	0.0248	0.0336	0.0623	0.0204	0.0979	0.0017
16	rs28603301	24125738	1.01	0.127260826833158	1.04	0.0170565984053636	0.232123600264926	1.7813661539169	0.009	0.0178	0.0197	0.0095	0.1549	0.0112	0.0093	0.0504	0.0021	0.1015	0.1291	0.0287	0.0026	0.122	0.0187	0.011	0.0131	0.0027	0.001	0.0385	0.0243	0.0329	0.0625	0.0202	0.0986	0.002
16	rs2642663	24126392	1.01	0.127260826833158	1.04	0.0170565984053636	0.209270750532681	1.72646247669205	0.009	0.0179	0.0199	0.0094	0.1551	0.0111	0.0092	0.0504	0.0021	0.1014	0.1294	0.0287	0.0026	0.122	0.0188	0.0109	0.013	0.0027	0.001	0.0384	0.0243	0.0328	0.0626	0.0202	0.0987	0.002
16	rs62027455	24128775	1.01	0.127260826833158	1.04	0.0170565984053636	0.120802125810963	1.51571301878985	0.009	0.0179	0.0208	0.009	0.1549	0.0106	0.0089	0.0509	0.002	0.1004	0.1302	0.0288	0.0025	0.1215	0.0197	0.0105	0.0125	0.0027	0.001	0.0388	0.024	0.0328	0.0628	0.0202	0.0988	0.0019
16	rs62027458	24132273	1.01	0.127260826833158	1.04	0.0170565984053636	0.114115991440124	1.47278243752843	0.009	0.018	0.021	0.009	0.1548	0.0106	0.0089	0.051	0.002	0.1003	0.1303	0.0289	0.0025	0.1214	0.0199	0.0105	0.0125	0.0027	0.0011	0.0389	0.024	0.0328	0.0628	0.0202	0.0987	0.0019
16	rs198182	24132385	1.01	0.127260826833158	1.04	0.0170565984053636	0.114143949292543	1.4640488868417	0.009	0.018	0.0209	0.009	0.1548	0.0106	0.0089	0.051	0.002	0.1003	0.1303	0.0289	0.0025	0.1214	0.0199	0.0105	0.0125	0.0027	0.0011	0.0388	0.024	0.0328	0.0628	0.0202	0.0987	0.0019
16	rs11074606	24132569	1.01	0.127260826833158	1.04	0.0170565984053636	0.115519046393991	1.45788906003217	0.009	0.018	0.0209	0.009	0.1549	0.0106	0.0089	0.051	0.002	0.1002	0.1303	0.0289	0.0025	0.1214	0.0199	0.0105	0.0125	0.0027	0.0011	0.0388	0.024	0.0328	0.0628	0.0202	0.0987	0.0019
16	rs198184	24134270	1.01	0.127260826833158	1.04	0.0170565984053636	0.109587818096263	1.50040728016918	0.009	0.018	0.0209	0.009	0.155	0.0105	0.0089	0.051	0.002	0.1002	0.1303	0.0288	0.0025	0.1215	0.0199	0.0104	0.0125	0.0027	0.0011	0.0389	0.024	0.0328	0.0628	0.0202	0.0987	0.0019
16	rs2283542	24135861	1.02	0.110678017971113	1.03	0.0212444876357053	0.0339332023555443	0.868602207252442	0.0096	0.018	0.022	0.0081	0.1592	0.0093	0.008	0.0521	0.0021	0.0972	0.1326	0.0284	0.0026	0.1212	0.0214	0.01	0.0113	0.0027	0.0015	0.039	0.0239	0.0321	0.0609	0.0194	0.0985	0.002
16	rs169143	24137448	1	0.145626599290586	1.03	0.0212444876357053	0.226819231296066	0.738675490403323	0.0108	0.0187	0.0246	0.006	0.17	0.0065	0.0067	0.0542	0.0025	0.0902	0.1386	0.0273	0.0028	0.123	0.0253	0.0087	0.008	0.0029	0.0026	0.0391	0.0235	0.0294	0.0544	0.0175	0.0976	0.0023
16	rs7188499	24137552	1	0.145626599290586	1.03	0.0212444876357053	0.233141678939822	0.757972639022083	0.0108	0.0187	0.0246	0.006	0.17	0.0065	0.0067	0.0542	0.0025	0.0902	0.1386	0.0273	0.0028	0.123	0.0254	0.0087	0.008	0.0029	0.0026	0.0391	0.0235	0.0294	0.0544	0.0175	0.0977	0.0023
16	rs432854	24142307	1	0.145626599290586	1.03	0.0212444876357053	0.21670040376412	0.671285526260711	0.0109	0.0189	0.0245	0.0059	0.1696	0.0062	0.0065	0.0539	0.0025	0.0908	0.1391	0.0272	0.0027	0.1238	0.0256	0.0085	0.0078	0.0029	0.0026	0.039	0.0234	0.0291	0.0544	0.0173	0.0981	0.0024
16	rs71379849	24154396	1	0.145626599290586	1.03	0.0212444876357053	0.25104751046641	0.657632938791058	0.0109	0.019	0.0246	0.0058	0.1704	0.0061	0.0064	0.0539	0.0025	0.0908	0.1392	0.0273	0.0027	0.1237	0.0259	0.0085	0.0076	0.0029	0.0026	0.0389	0.0233	0.0289	0.0539	0.0172	0.0982	0.0024
16	rs2238493	24156946	1	0.145626599290586	1.03	0.0212444876357053	0.251888807014653	0.670108589920195	0.0109	0.019	0.0246	0.0057	0.1707	0.0061	0.0064	0.0539	0.0025	0.0908	0.1392	0.0273	0.0027	0.1236	0.0259	0.0084	0.0076	0.0029	0.0026	0.0389	0.0233	0.0288	0.0537	0.0171	0.0983	0.0024
16	rs72779989	24164042	1	0.145626599290586	1.03	0.0212444876357053	0.249678176095125	0.601675581747269	0.0109	0.019	0.0247	0.0057	0.1716	0.006	0.0064	0.054	0.0025	0.0907	0.1391	0.0274	0.0027	0.1236	0.0259	0.0084	0.0075	0.0029	0.0026	0.0389	0.0233	0.0288	0.0533	0.017	0.0984	0.0023
16	rs74569287	24166340	1	0.145626599290586	1.03	0.0212444876357053	0.256834518713807	0.559018603811544	0.0109	0.019	0.0247	0.0056	0.1719	0.006	0.0064	0.054	0.0025	0.0905	0.1394	0.0274	0.0027	0.1236	0.0259	0.0083	0.0074	0.0029	0.0027	0.0388	0.0233	0.0287	0.0532	0.017	0.0984	0.0023
16	rs1126289	24172949	1	0.145626599290586	1.03	0.0212444876357053	0.252598461842005	0.546231660359522	0.0109	0.019	0.0247	0.0056	0.1719	0.006	0.0064	0.054	0.0025	0.0905	0.1394	0.0274	0.0027	0.1235	0.0259	0.0083	0.0074	0.0029	0.0027	0.0388	0.0233	0.0287	0.0532	0.017	0.0984	0.0023
16	rs12445541	24177999	1	0.145626599290586	1.03	0.0212444876357053	0.254644801104697	0.513691997043079	0.0109	0.019	0.0247	0.0056	0.172	0.006	0.0064	0.0539	0.0025	0.0905	0.1395	0.0274	0.0027	0.1235	0.0259	0.0083	0.0074	0.0029	0.0027	0.0388	0.0233	0.0287	0.0532	0.017	0.0985	0.0023
16	rs198140	24195318	1	0.145626599290586	1.03	0.0212444876357053	0.232038871879705	0.423457137301792	0.0109	0.019	0.0246	0.0054	0.1726	0.0059	0.0063	0.0539	0.0025	0.0909	0.1398	0.0274	0.0027	0.1233	0.026	0.0082	0.0072	0.0029	0.0027	0.0387	0.0233	0.0286	0.0533	0.0168	0.0986	0.0023
16	rs2078834	24197520	1	0.145626599290586	1.03	0.0212444876357053	0.228789877370252	0.41586638861784	0.0109	0.019	0.0246	0.0054	0.1727	0.0059	0.0063	0.0538	0.0025	0.0909	0.1399	0.0274	0.0027	0.1233	0.0259	0.0082	0.0071	0.0029	0.0027	0.0387	0.0232	0.0286	0.0534	0.0168	0.0986	0.0023
16	rs117753813	24198353	1	0.145626599290586	1.03	0.0212444876357053	0.236167953625329	0.418610467744547	0.0109	0.019	0.0246	0.0054	0.1727	0.0059	0.0063	0.0538	0.0025	0.0909	0.1399	0.0274	0.0027	0.1233	0.0259	0.0082	0.0071	0.0029	0.0027	0.0387	0.0232	0.0286	0.0533	0.0168	0.0986	0.0023
16	rs78424166	24199852	1	0.145626599290586	1.03	0.0212444876357053	0.242241902234397	0.42227683018828	0.0109	0.019	0.0246	0.0054	0.1728	0.0059	0.0063	0.0538	0.0025	0.0909	0.14	0.0274	0.0027	0.1233	0.0259	0.0082	0.0071	0.0029	0.0027	0.0387	0.0232	0.0285	0.0533	0.0167	0.0986	0.0023
16	rs72779991	24203935	1	0.145626599290586	1.03	0.0212444876357053	0.276721452996652	0.351417719787432	0.0108	0.0192	0.0244	0.0051	0.1748	0.0056	0.0061	0.0538	0.0026	0.0913	0.1408	0.0274	0.0028	0.1229	0.0258	0.008	0.0067	0.0029	0.0027	0.0381	0.0233	0.0284	0.0534	0.0164	0.0986	0.0023
16	rs11640651	24207753	0.99	0.165875049708709	1.03	0.0212444876357053	0.411588343858788	0.448046253849475	0.0106	0.0194	0.0241	0.0043	0.1794	0.0048	0.0056	0.0538	0.0028	0.0922	0.1426	0.0276	0.0029	0.1224	0.0254	0.0075	0.0056	0.0027	0.0026	0.0368	0.0232	0.028	0.0537	0.0158	0.0983	0.0022
16	rs2283549	24208488	0.99	0.165875049708709	1.03	0.0212444876357053	0.395021575726315	0.392806746455667	0.0106	0.0195	0.0241	0.0043	0.1795	0.0048	0.0056	0.0538	0.0028	0.0922	0.1427	0.0276	0.0029	0.1224	0.0254	0.0075	0.0056	0.0027	0.0026	0.0368	0.0232	0.028	0.0537	0.0158	0.0982	0.0022
16	rs116924329	24210196	0.99	0.165875049708709	1.03	0.0212444876357053	0.404795577243635	0.401056258058075	0.0106	0.0195	0.0241	0.0043	0.1795	0.0048	0.0056	0.0538	0.0028	0.0922	0.1427	0.0276	0.0029	0.1223	0.0254	0.0075	0.0056	0.0027	0.0026	0.0368	0.0232	0.028	0.0536	0.0157	0.0982	0.0022
16	rs7205040	24212402	0.99	0.165875049708709	1.02	0.0262527243843747	0.399639362711311	0.374167170520064	0.0106	0.0195	0.024	0.0043	0.1797	0.0048	0.0056	0.0538	0.0028	0.0922	0.1427	0.0277	0.003	0.1223	0.0253	0.0075	0.0056	0.0027	0.0026	0.0367	0.0233	0.028	0.0537	0.0157	0.0982	0.0022
16	rs78602320	24212471	0.99	0.165875049708709	1.02	0.0262527243843747	0.400034815385337	0.36167388691538	0.0106	0.0195	0.024	0.0043	0.1797	0.0048	0.0056	0.0538	0.0028	0.0922	0.1427	0.0277	0.003	0.1223	0.0253	0.0075	0.0056	0.0027	0.0026	0.0367	0.0233	0.028	0.0537	0.0157	0.0982	0.0022
16	rs12445719	24213587	0.99	0.165875049708709	1.02	0.0262527243843747	0.406274875961618	0.370748045815645	0.0106	0.0195	0.024	0.0043	0.1797	0.0048	0.0056	0.0538	0.0028	0.0922	0.1428	0.0277	0.003	0.1222	0.0253	0.0075	0.0056	0.0027	0.0026	0.0367	0.0233	0.0279	0.0536	0.0157	0.0982	0.0022
16	rs41309270	24228393	0.99	0.165875049708709	1.02	0.0262527243843747	0.449864029468095	0.318501041760164	0.0104	0.0197	0.0238	0.0041	0.1811	0.0046	0.0055	0.0541	0.0029	0.0926	0.1436	0.0277	0.0031	0.1225	0.0249	0.0073	0.005	0.0026	0.0026	0.0363	0.0234	0.028	0.0535	0.0156	0.0975	0.0022
16	Affx-12557483	24231252	0.99	0.165875049708709	1.02	0.0262527243843747	0.483771998678138	0.302762128271929	0.0102	0.0198	0.0237	0.0038	0.1821	0.0044	0.0055	0.0547	0.0029	0.0929	0.1439	0.0277	0.0031	0.123	0.0246	0.0071	0.0045	0.0026	0.0026	0.0359	0.0233	0.028	0.0535	0.0154	0.0969	0.0022
16	rs76934148	24232929	0.99	0.165875049708709	1.02	0.0262527243843747	0.518357507440655	0.289497283324238	0.0101	0.0199	0.0237	0.0037	0.1827	0.0043	0.0055	0.0549	0.0029	0.0931	0.1446	0.0276	0.0031	0.1231	0.0245	0.007	0.0042	0.0026	0.0026	0.0356	0.0233	0.0278	0.0535	0.0154	0.0966	0.0023
16	rs198148	24234898	0.99	0.165875049708709	1.01	0.0321931958856115	0.524340356681331	0.253298491117694	0.01	0.0199	0.0236	0.0036	0.1835	0.0042	0.0055	0.0552	0.0029	0.0934	0.1452	0.0275	0.0031	0.1232	0.0244	0.0069	0.0039	0.0027	0.0026	0.0352	0.0233	0.0276	0.0533	0.0154	0.0962	0.0023
16	rs198155	24237563	0.99	0.165875049708709	1.01	0.0321931958856115	0.493625905486199	0.248908903717352	0.0099	0.0199	0.0236	0.0035	0.1839	0.0042	0.0055	0.0553	0.0029	0.0936	0.1454	0.0276	0.0031	0.1233	0.0243	0.0068	0.0037	0.0028	0.0026	0.0351	0.0233	0.0276	0.0532	0.0155	0.0961	0.0023
16	rs28704922	24240759	0.99	0.165875049708709	1.01	0.0321931958856115	0.492811521369133	0.235777369120738	0.0099	0.02	0.0235	0.0035	0.1842	0.0042	0.0054	0.0553	0.0029	0.0938	0.1456	0.0276	0.0031	0.1232	0.0242	0.0068	0.0037	0.0028	0.0026	0.035	0.0233	0.0276	0.0531	0.0154	0.0962	0.0023
16	rs198167	24245155	0.99	0.165875049708709	1.02	0.0262527243843747	0.471069009120159	0.235005566912277	0.0099	0.02	0.0235	0.0034	0.1843	0.0041	0.0054	0.0553	0.0028	0.0937	0.1458	0.0276	0.0031	0.1231	0.0242	0.0068	0.0037	0.0028	0.0026	0.035	0.0233	0.0276	0.0532	0.0154	0.0961	0.0023
16	rs112049972	24249377	0.99	0.165875049708709	1.02	0.0262527243843747	0.475428696155642	0.223635747212116	0.0099	0.02	0.0235	0.0034	0.1844	0.0041	0.0054	0.0557	0.0028	0.0937	0.1458	0.0276	0.0031	0.1231	0.0241	0.0068	0.0037	0.0028	0.0026	0.035	0.0232	0.0275	0.0532	0.0154	0.096	0.0023
16	rs368108	24252155	1	0.145626599290586	1.02	0.0262527243843747	0.4293145586958	0.158753877071578	0.0097	0.0214	0.0231	0.0033	0.1869	0.004	0.0054	0.0559	0.0027	0.0929	0.1466	0.0275	0.0032	0.1201	0.0235	0.0065	0.0036	0.0028	0.0027	0.0365	0.0228	0.027	0.0554	0.015	0.0943	0.0023
16	rs71379855	24256514	1	0.145626599290586	1.01	0.0321931958856115	0.41130179461021	0.186054927669735	0.0095	0.022	0.0227	0.0031	0.1892	0.0037	0.0052	0.056	0.0025	0.0933	0.148	0.0273	0.0033	0.1192	0.023	0.0062	0.0033	0.0025	0.0026	0.0365	0.0228	0.0269	0.0558	0.0147	0.0935	0.0024
16	rs76038576	24257014	1	0.145626599290586	1.01	0.0321931958856115	0.403829807024832	0.17997078875918	0.0095	0.0221	0.0227	0.0031	0.1893	0.0037	0.0052	0.056	0.0025	0.0933	0.1481	0.0273	0.0033	0.1191	0.023	0.0061	0.0033	0.0025	0.0026	0.0365	0.0228	0.0269	0.0558	0.0147	0.0934	0.0024
16	rs12149348	24261165	1	0.145626599290586	1	0.0391838568150044	0.386033701672009	0.173956696920553	0.0095	0.0222	0.0227	0.0031	0.1897	0.0036	0.0051	0.056	0.0025	0.0934	0.1484	0.0273	0.0033	0.119	0.0229	0.0061	0.0033	0.0024	0.0026	0.0366	0.0228	0.0268	0.0558	0.0146	0.0933	0.0024
16	rs4787924	24264538	1	0.145626599290586	1	0.0391838568150044	0.414804509812821	0.164385434173065	0.0096	0.0224	0.0227	0.0031	0.1897	0.0038	0.0051	0.056	0.0027	0.0934	0.1484	0.0273	0.0033	0.1189	0.0228	0.0061	0.0033	0.0025	0.0026	0.0366	0.0227	0.0268	0.0551	0.0146	0.0932	0.0024
16	rs2239341	24266173	1	0.145626599290586	1	0.0391838568150044	0.411702991499858	0.161755220868962	0.0096	0.0224	0.0227	0.0031	0.1897	0.0038	0.0051	0.056	0.0027	0.0934	0.1485	0.0273	0.0033	0.1189	0.0228	0.0061	0.0032	0.0025	0.0026	0.0367	0.0228	0.0268	0.0551	0.0146	0.0933	0.0024
16	rs78095961	24268748	1	0.145626599290586	1	0.0391838568150044	0.408441793534573	0.16624526045563	0.0096	0.0224	0.0226	0.0031	0.1897	0.0038	0.0051	0.056	0.0027	0.0934	0.1486	0.0273	0.0033	0.1189	0.0228	0.006	0.0032	0.0025	0.0026	0.0366	0.0228	0.0268	0.0551	0.0146	0.0933	0.0024
16	rs117325777	24269774	1	0.145626599290586	1	0.0391838568150044	0.407528703264263	0.165951115140525	0.0096	0.0224	0.0226	0.0031	0.1897	0.0038	0.0051	0.056	0.0027	0.0934	0.1486	0.0273	0.0033	0.1189	0.0228	0.006	0.0032	0.0025	0.0026	0.0366	0.0228	0.0268	0.0551	0.0146	0.0933	0.0024
16	rs77852403	24286403	1	0.145626599290586	1	0.0391838568150044	0.247214940328024	0.213839181615378	0.0095	0.0228	0.0219	0.0029	0.1901	0.0037	0.0048	0.0563	0.0026	0.0931	0.1523	0.0272	0.0032	0.1191	0.0221	0.0053	0.0031	0.0026	0.0023	0.0365	0.0227	0.0262	0.0554	0.0146	0.0928	0.0025
16	rs10852264	24286659	1	0.145626599290586	1	0.0391838568150044	0.246382243003693	0.214694623864506	0.0095	0.0228	0.0219	0.0029	0.1901	0.0037	0.0048	0.0563	0.0026	0.0931	0.1524	0.0272	0.0032	0.1191	0.0221	0.0052	0.0031	0.0026	0.0023	0.0365	0.0227	0.0262	0.0554	0.0146	0.0928	0.0025
16	rs2283551	24293285	1	0.145626599290586	1	0.0391838568150044	0.2207993701616	0.205031027814134	0.0094	0.0229	0.0218	0.0029	0.19	0.0037	0.0047	0.0563	0.0025	0.0931	0.1533	0.0271	0.0031	0.1191	0.022	0.0051	0.003	0.0026	0.0022	0.0364	0.0227	0.0261	0.0554	0.0146	0.0926	0.0025
16	rs12930174	24301165	1	0.145626599290586	1	0.0391838568150044	0.205531444675297	0.214587631989389	0.0094	0.023	0.0217	0.0029	0.19	0.0037	0.0046	0.0563	0.0025	0.0931	0.1536	0.027	0.0032	0.1191	0.0219	0.0051	0.003	0.0026	0.0022	0.0364	0.0227	0.026	0.0554	0.0146	0.0926	0.0025
16	rs78523184	24302727	1	0.145626599290586	1	0.0391838568150044	0.206482541209758	0.217160279196102	0.0094	0.023	0.0217	0.0029	0.19	0.0037	0.0046	0.0563	0.0025	0.0931	0.1536	0.027	0.0032	0.1191	0.0219	0.0051	0.003	0.0026	0.0022	0.0364	0.0227	0.026	0.0554	0.0146	0.0926	0.0025
16	rs117365481	24304351	1	0.145626599290586	0.98	0.0568119256469769	0.207237253165141	0.224069653087461	0.0094	0.023	0.0217	0.0029	0.19	0.0037	0.0046	0.0563	0.0025	0.0931	0.1536	0.027	0.0032	0.1191	0.0219	0.0051	0.003	0.0026	0.0022	0.0364	0.0227	0.026	0.0554	0.0146	0.0926	0.0025
16	rs13335304	24306595	1	0.145626599290586	0.98	0.0568119256469769	0.197702216344172	0.227550742548961	0.0094	0.023	0.0217	0.0029	0.1901	0.0037	0.0046	0.0564	0.0025	0.0932	0.1534	0.027	0.0033	0.119	0.0219	0.005	0.003	0.0027	0.0022	0.0363	0.0228	0.026	0.0554	0.0147	0.0926	0.0026
16	rs74705765	24307303	1	0.145626599290586	0.98	0.0568119256469769	0.188911927989779	0.272826513887828	0.0094	0.023	0.0218	0.0029	0.1902	0.0037	0.0046	0.0565	0.0025	0.0933	0.1531	0.0269	0.0034	0.1189	0.0218	0.005	0.003	0.0027	0.0022	0.0362	0.0228	0.026	0.0554	0.0147	0.0925	0.0027
16	rs9652580	24308825	0.99	0.165875049708709	0.98	0.0568119256469769	0.184602402190149	0.273404264652528	0.0094	0.0231	0.0217	0.003	0.1903	0.0038	0.0046	0.0566	0.0025	0.0934	0.1532	0.0268	0.0037	0.1187	0.0217	0.005	0.003	0.0029	0.0022	0.036	0.0228	0.0259	0.0553	0.0147	0.0923	0.0028
16	rs1557809	24309108	0.99	0.165875049708709	0.98	0.0568119256469769	0.187970218403961	0.322867444700443	0.0093	0.0231	0.0217	0.003	0.1904	0.0038	0.0046	0.0566	0.0025	0.0934	0.1533	0.0268	0.0037	0.1187	0.0217	0.005	0.003	0.0029	0.0022	0.036	0.0228	0.0259	0.0553	0.0147	0.0922	0.0028
16	rs1557810	24309956	1	0.145626599290586	0.97	0.0677063307338505	0.141025157017492	0.295515270054933	0.0094	0.0234	0.0211	0.0032	0.191	0.0043	0.0045	0.0566	0.0024	0.0937	0.1544	0.0269	0.0039	0.1183	0.0207	0.0047	0.0033	0.003	0.0023	0.0353	0.0228	0.0255	0.0553	0.0144	0.0918	0.0029
16	rs1557811	24309989	1	0.145626599290586	0.96	0.0801626552665664	0.137585833760908	0.343348208141248	0.0094	0.0234	0.0211	0.0032	0.1909	0.0043	0.0043	0.0565	0.0024	0.0939	0.1544	0.027	0.0039	0.1185	0.0206	0.0047	0.0033	0.003	0.0023	0.0352	0.0228	0.0254	0.0554	0.0144	0.0919	0.0029
16	rs2158245	24310100	1	0.145626599290586	0.96	0.0801626552665664	0.147044253811047	0.415605303304628	0.0094	0.0235	0.0211	0.0032	0.1907	0.0044	0.0042	0.0563	0.0024	0.0942	0.1545	0.0271	0.0039	0.1191	0.0205	0.0046	0.0033	0.003	0.0023	0.035	0.0228	0.0251	0.0556	0.0144	0.0914	0.0029
16	rs2107118	24310282	1	0.145626599290586	0.96	0.0801626552665664	0.128231848520016	0.372899798325711	0.0097	0.0244	0.0211	0.0033	0.1904	0.0045	0.0042	0.0564	0.0024	0.0945	0.1539	0.027	0.004	0.1193	0.0204	0.0045	0.0034	0.0032	0.0025	0.0345	0.0228	0.0248	0.056	0.0144	0.0904	0.0031
16	rs12598144	24310882	1.01	0.127260826833158	0.96	0.0801626552665664	0.209670789558794	0.397312342086043	0.0092	0.0252	0.0211	0.0034	0.1922	0.0047	0.0041	0.0569	0.0021	0.093	0.1564	0.0282	0.0038	0.1189	0.0199	0.004	0.0036	0.0032	0.0024	0.0345	0.0229	0.0242	0.0566	0.0143	0.0873	0.003
16	rs72781842	24311577	1.01	0.127260826833158	0.96	0.0801626552665664	0.299059634273244	0.345081692514103	0.0088	0.0254	0.0211	0.0036	0.1931	0.005	0.004	0.057	0.002	0.0931	0.1588	0.0287	0.0036	0.1182	0.0195	0.0038	0.0038	0.0031	0.0022	0.0347	0.0232	0.0244	0.0571	0.0138	0.0841	0.0029
16	rs71391557	24314527	1.02	0.110678017971113	0.95	0.0943132253134139	0.360879001669366	0.347686629949331	0.0085	0.0256	0.0211	0.0037	0.1937	0.0051	0.004	0.0571	0.002	0.0931	0.1601	0.0291	0.0035	0.1172	0.0191	0.0037	0.0039	0.003	0.0021	0.0346	0.0233	0.0245	0.0574	0.0135	0.0832	0.0029
16	rs35723567	24315647	1.02	0.110678017971113	0.95	0.0943132253134139	0.362328416929291	0.375435750307716	0.0085	0.0256	0.0211	0.0037	0.1937	0.0052	0.004	0.0571	0.002	0.0931	0.1601	0.0291	0.0035	0.1172	0.0191	0.0037	0.0039	0.0029	0.0021	0.0346	0.0233	0.0246	0.0575	0.0135	0.0832	0.0029
16	rs1859199	24317856	1.02	0.110678017971113	0.95	0.0943132253134139	0.342987250826669	0.313429177770568	0.0085	0.0256	0.0211	0.0037	0.1938	0.0052	0.004	0.0573	0.002	0.0931	0.1603	0.0292	0.0035	0.1171	0.019	0.0037	0.0039	0.0029	0.002	0.0347	0.0233	0.0246	0.0575	0.0134	0.0832	0.0028
16	rs4787433	24323432	1.02	0.110678017971113	0.95	0.0943132253134139	0.405477994228481	0.399893319376163	0.0082	0.0253	0.0211	0.0038	0.1948	0.0053	0.0038	0.0576	0.0018	0.0943	0.1629	0.0292	0.0031	0.1142	0.0186	0.0036	0.0041	0.0026	0.0021	0.0349	0.0232	0.0245	0.057	0.0134	0.0832	0.0025
16	rs7190328	24326258	1.02	0.110678017971113	0.95	0.0943132253134139	0.3698916131166	0.425951812468654	0.0082	0.0253	0.0211	0.0039	0.1948	0.0053	0.0038	0.0576	0.0017	0.0943	0.1631	0.0293	0.003	0.1141	0.0186	0.0036	0.0043	0.0026	0.0019	0.0349	0.0232	0.0245	0.057	0.0135	0.0833	0.0024
16	rs4787985	24330095	1.02	0.110678017971113	0.95	0.0943132253134139	0.36012862606745	0.34594937803244	0.0082	0.0253	0.021	0.0039	0.1946	0.0054	0.0037	0.0575	0.0016	0.0942	0.1635	0.0293	0.003	0.1142	0.0185	0.0036	0.0043	0.0026	0.0018	0.0348	0.0232	0.0244	0.057	0.0136	0.0836	0.0024
16	rs12596171	24338109	1.02	0.110678017971113	0.94	0.110289943288055	0.360503713702192	0.330061135992204	0.0081	0.0254	0.0208	0.004	0.1947	0.0054	0.0038	0.0576	0.0015	0.0939	0.1641	0.0295	0.0029	0.114	0.0182	0.0036	0.0044	0.0025	0.0019	0.0347	0.0232	0.0244	0.0564	0.0138	0.0842	0.0023
16	rs8050619	24338224	1.02	0.110678017971113	0.94	0.110289943288055	0.360503713702192	0.326641386353349	0.0081	0.0254	0.0208	0.004	0.1947	0.0054	0.0038	0.0576	0.0015	0.0939	0.1641	0.0295	0.0029	0.114	0.0182	0.0036	0.0044	0.0025	0.0019	0.0347	0.0232	0.0244	0.0564	0.0138	0.0842	0.0023
16	rs35127768	24346119	1.02	0.110678017971113	0.94	0.110289943288055	0.361469144574572	0.3506705877194	0.008	0.0251	0.0209	0.0039	0.1947	0.0054	0.0038	0.0575	0.0016	0.0939	0.1641	0.0296	0.0029	0.114	0.0181	0.0036	0.0044	0.0025	0.0019	0.0346	0.0232	0.0246	0.0563	0.0138	0.0844	0.0023
16	rs17828058	24351975	1.02	0.110678017971113	0.94	0.110289943288055	0.357935709002887	0.30634543409516	0.008	0.0252	0.0208	0.0039	0.1948	0.0053	0.0038	0.0573	0.0016	0.0939	0.1642	0.0295	0.0029	0.114	0.0181	0.0037	0.0044	0.0025	0.0019	0.0346	0.0232	0.0246	0.0563	0.0139	0.0844	0.0023
16	rs72781859	24352368	1.02	0.110678017971113	0.94	0.110289943288055	0.360986263593816	0.316324434414308	0.008	0.0252	0.0209	0.0039	0.1948	0.0053	0.0038	0.0573	0.0016	0.0939	0.1642	0.0295	0.0029	0.114	0.0181	0.0037	0.0044	0.0025	0.0019	0.0346	0.0232	0.0246	0.0563	0.0139	0.0845	0.0023
16	rs9929236	24358244	1.02	0.110678017971113	0.94	0.110289943288055	0.347127031396978	0.33447320802936	0.0083	0.0254	0.0211	0.0039	0.1944	0.0051	0.0041	0.0556	0.0016	0.0938	0.1643	0.0296	0.0029	0.1147	0.0173	0.0038	0.0045	0.0026	0.0021	0.0343	0.0233	0.0243	0.0565	0.0141	0.0853	0.0023
16	rs8047869	24359043	1.02	0.110678017971113	0.93	0.128223312274834	0.332519045442568	0.317291270484632	0.0084	0.0254	0.0212	0.0039	0.1943	0.005	0.0041	0.0555	0.0017	0.0937	0.1643	0.0297	0.0029	0.1147	0.0173	0.0039	0.0046	0.0026	0.0021	0.0342	0.0233	0.0243	0.0565	0.0141	0.0853	0.0023
16	rs9925741	24360519	1.02	0.110678017971113	0.92	0.14824156235026	0.335765792965894	0.351916060996341	0.0084	0.0253	0.0212	0.0039	0.1944	0.005	0.0041	0.0555	0.0017	0.0937	0.1642	0.0297	0.0029	0.1147	0.0173	0.0039	0.0046	0.0026	0.0021	0.0342	0.0233	0.0244	0.0565	0.0141	0.0854	0.0023
16	rs72781867	24363135	1.02	0.110678017971113	0.91	0.170469891558667	0.333084754631719	0.347935013104007	0.0084	0.0253	0.0212	0.0039	0.1944	0.005	0.0041	0.0555	0.0017	0.0936	0.1642	0.0297	0.0029	0.1148	0.0173	0.0039	0.0046	0.0026	0.0021	0.0342	0.0234	0.0244	0.0565	0.0141	0.0855	0.0023
16	rs72781868	24363487	1.02	0.110678017971113	0.9	0.195029827813683	0.333599470252765	0.355660053271068	0.0084	0.0253	0.0212	0.0039	0.1943	0.005	0.0041	0.0555	0.0017	0.0936	0.1642	0.0297	0.0029	0.1148	0.0174	0.0039	0.0046	0.0026	0.0021	0.0342	0.0234	0.0244	0.0565	0.0141	0.0855	0.0023
16	rs118161808	24364758	1.02	0.110678017971113	0.9	0.195029827813683	0.353676663636258	0.325422579179607	0.0083	0.0255	0.0212	0.0039	0.1942	0.005	0.0042	0.0553	0.0016	0.0935	0.1642	0.0296	0.0029	0.1148	0.0172	0.0039	0.0046	0.0026	0.0021	0.0341	0.0232	0.0246	0.0566	0.0142	0.0857	0.0023
16	rs35280950	24365712	1.02	0.110678017971113	0.89	0.222038712392691	0.336644711284179	0.320560769884433	0.0083	0.0257	0.0212	0.0039	0.194	0.0049	0.0042	0.0551	0.0016	0.0935	0.1642	0.0295	0.0029	0.1148	0.017	0.004	0.0046	0.0026	0.0021	0.0339	0.0231	0.0249	0.0568	0.0142	0.0859	0.0023
16	rs714822	24366516	1.02	0.110678017971113	0.88	0.251609301083599	0.316933110922849	0.350421645068265	0.0083	0.026	0.0211	0.0039	0.1939	0.0048	0.0044	0.0546	0.0016	0.0942	0.1639	0.0295	0.0029	0.1147	0.0166	0.0041	0.0046	0.0026	0.0021	0.0336	0.0227	0.0253	0.0567	0.0144	0.0863	0.0023
16	rs78698099	24367577	1.02	0.110678017971113	0.88	0.251609301083599	0.287179608012635	0.406755047102918	0.0084	0.0266	0.0207	0.004	0.1938	0.0047	0.0046	0.0539	0.0016	0.0958	0.1633	0.0292	0.0031	0.1147	0.0158	0.0044	0.0046	0.0026	0.0021	0.0331	0.0222	0.0257	0.0566	0.0147	0.087	0.0024
16	rs11864787	24367592	1.02	0.110678017971113	0.88	0.251609301083599	0.280513140849896	0.401702735965235	0.0084	0.0266	0.0207	0.004	0.1938	0.0048	0.0046	0.0539	0.0016	0.0958	0.1632	0.0292	0.0031	0.1146	0.0157	0.0044	0.0046	0.0026	0.0021	0.0331	0.0222	0.0257	0.0566	0.0147	0.087	0.0024
16	rs11640010	24367737	1.02	0.110678017971113	0.87	0.283849475516541	0.263646717773697	0.403255448632083	0.0084	0.0268	0.0205	0.004	0.1937	0.0047	0.0045	0.0539	0.0016	0.0952	0.1632	0.0292	0.0031	0.115	0.0157	0.0044	0.0046	0.0025	0.0021	0.0332	0.022	0.0255	0.0565	0.0151	0.0877	0.0023
16	rs11641592	24368849	1.03	0.0957762513390589	0.87	0.283849475516541	0.310401828452346	0.43161218300432	0.0084	0.0285	0.0201	0.0039	0.1938	0.0045	0.0045	0.0533	0.0016	0.0965	0.1622	0.029	0.0031	0.1149	0.0151	0.0044	0.0046	0.0025	0.0021	0.0329	0.0222	0.0253	0.056	0.0151	0.088	0.0023
16	rs11643178	24370251	1.03	0.0957762513390589	0.87	0.283849475516541	0.357508624796396	0.460075454014075	0.0085	0.0287	0.0199	0.004	0.1946	0.0045	0.0045	0.0542	0.0016	0.0968	0.162	0.0288	0.0031	0.1147	0.0147	0.0046	0.0046	0.0025	0.0022	0.0323	0.0222	0.025	0.056	0.0152	0.0879	0.0023
16	rs55958429	24370334	1.03	0.0957762513390589	0.87	0.283849475516541	0.374030779745014	0.520464354474043	0.0085	0.0288	0.0199	0.004	0.1944	0.0045	0.0046	0.0542	0.0016	0.0969	0.162	0.0288	0.0031	0.1147	0.0147	0.0046	0.0046	0.0025	0.0022	0.0323	0.0222	0.025	0.0559	0.0152	0.0878	0.0023
16	rs12932291	24373769	1.03	0.0957762513390589	0.86	0.318862054747229	0.821578072252825	0.591369248676502	0.0094	0.0326	0.0194	0.0039	0.192	0.0043	0.0049	0.0574	0.0018	0.1019	0.1595	0.0279	0.003	0.1133	0.0147	0.0065	0.0043	0.003	0.0024	0.0318	0.0225	0.0259	0.0505	0.0148	0.0847	0.0026
16	rs11648890	24373903	1.03	0.0957762513390589	0.86	0.318862054747229	0.830372162560711	0.571027513776995	0.0095	0.0326	0.0194	0.0039	0.1917	0.0043	0.005	0.0575	0.0018	0.102	0.1595	0.0279	0.003	0.1133	0.0147	0.0067	0.0043	0.0031	0.0024	0.0319	0.0225	0.0259	0.0502	0.0148	0.0847	0.0026
16	rs67350199	24381141	1.04	0.0824519171540817	0.86	0.318862054747229	0.84623828955415	0.495423849566471	0.0098	0.0324	0.019	0.0037	0.191	0.0042	0.005	0.0584	0.0019	0.1026	0.1595	0.0282	0.003	0.1132	0.0148	0.0068	0.0041	0.0031	0.0024	0.0322	0.0228	0.026	0.05	0.0144	0.084	0.0028
16	rs28615119	24381689	1.04	0.0824519171540817	0.86	0.318862054747229	0.841520894799629	0.483158441812433	0.0098	0.0324	0.019	0.0037	0.191	0.0042	0.005	0.0585	0.0019	0.1026	0.1595	0.0282	0.003	0.1132	0.0148	0.0068	0.0041	0.0031	0.0024	0.0322	0.0228	0.026	0.05	0.0144	0.084	0.0028
16	rs75629101	24382487	1.04	0.0824519171540817	0.86	0.318862054747229	0.836257147809233	0.479629885376143	0.0098	0.0324	0.019	0.0037	0.191	0.0042	0.005	0.0584	0.0019	0.1026	0.1594	0.0281	0.003	0.1132	0.0148	0.0068	0.0041	0.0031	0.0024	0.0322	0.0228	0.026	0.05	0.0144	0.0841	0.0028
16	rs16973587	24382587	1.04	0.0824519171540817	0.86	0.318862054747229	0.869993225249784	0.476514054630334	0.0098	0.0324	0.019	0.0037	0.191	0.0042	0.005	0.0584	0.0019	0.1027	0.1595	0.0281	0.003	0.1132	0.0148	0.0069	0.0041	0.0031	0.0024	0.0324	0.0228	0.0261	0.05	0.0144	0.0839	0.0028
16	rs7196097	24390603	1.04	0.0824519171540817	0.86	0.318862054747229	0.835381228401264	0.43967623370103	0.0097	0.0324	0.0188	0.0035	0.1911	0.0042	0.0049	0.0588	0.0018	0.1029	0.1594	0.0276	0.0028	0.1136	0.0148	0.0069	0.0041	0.0029	0.0023	0.0326	0.0229	0.0263	0.05	0.0144	0.0839	0.0025
16	rs75989207	24393039	1.04	0.0824519171540817	0.86	0.318862054747229	0.868778620556541	0.434648037229202	0.0098	0.0324	0.0187	0.0036	0.1905	0.0042	0.0048	0.0592	0.0018	0.1031	0.1595	0.0273	0.0027	0.1138	0.0147	0.0071	0.0041	0.0029	0.0023	0.0327	0.023	0.0265	0.05	0.0142	0.0841	0.0025
16	rs116940225	24403548	1.04	0.0824519171540817	0.85	0.356744695657816	0.873641345220373	0.412085019590346	0.01	0.0325	0.0183	0.0038	0.1891	0.0041	0.0046	0.0599	0.0017	0.1033	0.1595	0.0268	0.0023	0.1145	0.0146	0.0074	0.0042	0.0029	0.0023	0.0329	0.0231	0.0267	0.0502	0.0137	0.0846	0.0024
16	rs12918481	24406480	1.04	0.0824519171540817	0.85	0.356744695657816	0.85136816110118	0.39937675597139	0.01	0.0325	0.0183	0.0038	0.189	0.0041	0.0046	0.0598	0.0017	0.1034	0.1595	0.0268	0.0023	0.1146	0.0147	0.0074	0.0042	0.0029	0.0023	0.033	0.0231	0.0267	0.0502	0.0137	0.0847	0.0023
16	rs117606263	24410755	1.04	0.0824519171540817	0.85	0.356744695657816	0.845517960451632	0.390110222609675	0.01	0.0325	0.0183	0.0038	0.1889	0.0041	0.0046	0.0599	0.0017	0.1034	0.1594	0.0267	0.0023	0.1147	0.0147	0.0074	0.0042	0.0029	0.0023	0.033	0.0231	0.0268	0.0503	0.0137	0.0847	0.0023
16	rs113848625	24414981	1.04	0.0824519171540817	0.85	0.356744695657816	0.837452215390198	0.384477122820901	0.01	0.0325	0.0182	0.0038	0.1888	0.0041	0.0046	0.0599	0.0017	0.1034	0.1596	0.0267	0.0023	0.1147	0.0147	0.0074	0.0042	0.0029	0.0023	0.033	0.0231	0.0268	0.0503	0.0137	0.0846	0.0023
16	rs62027894	24415543	1.04	0.0824519171540817	0.85	0.356744695657816	0.83482402941808	0.382306817046772	0.01	0.0325	0.0182	0.0038	0.1888	0.0041	0.0046	0.06	0.0017	0.1034	0.1596	0.0267	0.0023	0.1147	0.0147	0.0074	0.0042	0.0029	0.0023	0.033	0.0231	0.0268	0.0503	0.0137	0.0846	0.0023
16	rs35133461	24415808	1.04	0.0824519171540817	0.85	0.356744695657816	0.835062809523772	0.382051712386311	0.01	0.0325	0.0182	0.0038	0.1888	0.0041	0.0046	0.06	0.0017	0.1034	0.1596	0.0267	0.0023	0.1147	0.0147	0.0074	0.0042	0.0029	0.0023	0.033	0.0231	0.0268	0.0503	0.0137	0.0846	0.0023
16	rs13335985	24429880	1.04	0.0824519171540817	0.84	0.397589870063919	0.849122218315294	0.359415335251917	0.01	0.0324	0.0181	0.0037	0.1885	0.0041	0.0045	0.0605	0.0017	0.1034	0.1592	0.0264	0.0022	0.1151	0.0148	0.0075	0.0041	0.0029	0.0022	0.0331	0.0232	0.0269	0.0502	0.0135	0.0849	0.0023
16	rs11641375	24430286	1.04	0.0824519171540817	0.84	0.397589870063919	0.843998124247469	0.360795083282865	0.01	0.0324	0.0181	0.0037	0.1885	0.0041	0.0045	0.0605	0.0017	0.1035	0.1592	0.0264	0.0022	0.1151	0.0148	0.0075	0.0041	0.0029	0.0022	0.0331	0.0232	0.0269	0.0502	0.0135	0.0849	0.0023
16	rs77520617	24433058	1.04	0.0824519171540817	0.82	0.488512084344485	0.866028176605992	0.364691529659476	0.01	0.0323	0.0181	0.0037	0.1884	0.0041	0.0045	0.0605	0.0017	0.1035	0.1591	0.0263	0.0022	0.1153	0.0148	0.0075	0.0041	0.0029	0.0022	0.0331	0.0232	0.0269	0.0502	0.0134	0.085	0.0023
16	rs34165946	24443165	1.04	0.0824519171540817	0.8	0.592267592767429	0.825296797022596	0.346569537558563	0.0101	0.0322	0.0181	0.0036	0.1877	0.0041	0.0045	0.0605	0.0017	0.1034	0.1587	0.0265	0.0021	0.1162	0.0149	0.0077	0.0041	0.0029	0.0021	0.0333	0.0228	0.0269	0.0506	0.0131	0.0854	0.0023
16	rs138640191	24447565	1.05	0.0706003084525404	0.8	0.592267592767429	0.810150897347068	0.351417719787432	0.0102	0.0318	0.018	0.0037	0.187	0.004	0.0044	0.061	0.0016	0.1033	0.1586	0.0267	0.002	0.117	0.0149	0.0078	0.0041	0.0028	0.0021	0.0331	0.0226	0.0268	0.0508	0.013	0.0862	0.0022
16	rs7204959	24453050	1.05	0.0706003084525404	0.8	0.592267592767429	0.774511663741384	0.336439597271286	0.0102	0.0317	0.018	0.0037	0.1866	0.004	0.0044	0.0612	0.0016	0.1032	0.1586	0.0267	0.0019	0.1171	0.0149	0.0078	0.0041	0.0028	0.002	0.033	0.0225	0.0268	0.0509	0.013	0.0864	0.0022
16	rs7184846	24453703	1.05	0.0706003084525404	0.8	0.592267592767429	0.728883882342501	0.338039752138928	0.0102	0.0317	0.0179	0.0038	0.1867	0.004	0.0044	0.0612	0.0016	0.1033	0.1582	0.0268	0.0019	0.1171	0.015	0.0078	0.0043	0.0027	0.002	0.033	0.0225	0.0268	0.0509	0.013	0.0865	0.0022
16	rs8055394	24457121	1.05	0.0706003084525404	0.8	0.592267592767429	0.725211497536242	0.340999659973837	0.0103	0.0316	0.0175	0.0039	0.1862	0.0039	0.0046	0.0617	0.0015	0.1031	0.1575	0.0272	0.0019	0.1175	0.0151	0.0078	0.0043	0.003	0.002	0.0333	0.0227	0.0263	0.0506	0.0129	0.0867	0.0022
16	rs56205044	24460858	1.05	0.0706003084525404	0.79	0.649136622646432	0.710604161851384	0.316686895620387	0.0104	0.0315	0.0172	0.0039	0.1856	0.0038	0.0047	0.0618	0.0014	0.1024	0.1574	0.0273	0.0017	0.1179	0.0151	0.0078	0.0042	0.0032	0.0019	0.0334	0.0232	0.0261	0.0511	0.0127	0.0875	0.0021
16	rs117220042	24464188	1.05	0.0706003084525404	0.79	0.649136622646432	0.702906966198419	0.32189561956848	0.0104	0.0314	0.0172	0.0041	0.1854	0.0038	0.0047	0.0618	0.0014	0.1021	0.1574	0.0274	0.0017	0.118	0.0151	0.0078	0.0042	0.0032	0.0019	0.0334	0.0234	0.0258	0.0514	0.0126	0.0877	0.0021
16	rs9933263	24472492	1.05	0.0706003084525404	0.79	0.649136622646432	0.684265410799759	0.315720605577904	0.0104	0.0313	0.0171	0.0043	0.1849	0.0038	0.0049	0.0617	0.0014	0.1016	0.1573	0.0274	0.0015	0.1182	0.0153	0.0079	0.0042	0.0032	0.0018	0.0334	0.0237	0.0253	0.052	0.0125	0.0882	0.002
16	rs9934989	24478188	1.05	0.0706003084525404	0.79	0.649136622646432	0.676116852228404	0.320924657666739	0.0103	0.0312	0.017	0.0045	0.1845	0.0038	0.005	0.0617	0.0013	0.1013	0.1573	0.0274	0.0014	0.1184	0.0154	0.0079	0.0042	0.0032	0.0018	0.0334	0.0241	0.025	0.0523	0.0124	0.0885	0.0019
16	rs13337813	24485782	1.05	0.0706003084525404	0.8	0.592267592767429	0.660023416680415	0.342606058162097	0.0103	0.0311	0.017	0.0046	0.1842	0.0038	0.0052	0.0617	0.0013	0.101	0.1573	0.0275	0.0014	0.1185	0.0155	0.008	0.0041	0.0032	0.0017	0.0332	0.0244	0.0247	0.0526	0.0123	0.0889	0.0019
16	rs117882906	24485849	1.05	0.0706003084525404	0.8	0.592267592767429	0.65894718130639	0.343100773282828	0.0103	0.0311	0.017	0.0046	0.1842	0.0038	0.0052	0.0617	0.0013	0.101	0.1573	0.0275	0.0014	0.1185	0.0155	0.008	0.0041	0.0032	0.0017	0.0332	0.0244	0.0247	0.0526	0.0123	0.0889	0.0019
16	rs1544793	24486405	1.05	0.0706003084525404	0.8	0.592267592767429	0.652506464281744	0.332142484935134	0.0104	0.0311	0.017	0.0047	0.1842	0.0038	0.0052	0.0617	0.0013	0.101	0.1573	0.0275	0.0014	0.1185	0.0155	0.008	0.0041	0.0032	0.0017	0.0332	0.0244	0.0246	0.0526	0.0123	0.0889	0.0019
16	rs271012	24486638	1.05	0.0706003084525404	0.8	0.592267592767429	0.640065048404423	0.323353680398268	0.0103	0.0311	0.017	0.0047	0.1842	0.0038	0.0052	0.0617	0.0013	0.101	0.1573	0.0275	0.0014	0.1185	0.0155	0.008	0.0041	0.0032	0.0017	0.0332	0.0244	0.0246	0.0527	0.0123	0.0889	0.0018
16	rs34319616	24488454	1.05	0.0706003084525404	0.8	0.592267592767429	0.667218587037734	0.322745919414455	0.0103	0.031	0.017	0.0047	0.184	0.0038	0.0052	0.0618	0.0012	0.1009	0.1572	0.0274	0.0013	0.1187	0.0155	0.008	0.0041	0.0032	0.0017	0.0331	0.0244	0.0246	0.0528	0.0123	0.0889	0.0018
16	rs2033215	24492921	1.05	0.0706003084525404	0.8	0.592267592767429	0.642402815313904	0.287147570753528	0.0103	0.031	0.0169	0.0048	0.1834	0.0039	0.0052	0.0623	0.0011	0.1007	0.1571	0.0274	0.0013	0.1189	0.0158	0.008	0.0041	0.0032	0.0017	0.0331	0.0245	0.0245	0.0531	0.0124	0.0889	0.0017
16	rs79387465	24495413	1.05	0.0706003084525404	0.83	0.441484906400802	0.636177395764552	0.282932830997095	0.0102	0.031	0.0168	0.0048	0.1834	0.0039	0.0053	0.0623	0.0011	0.1006	0.157	0.0274	0.0012	0.119	0.0159	0.0079	0.0041	0.0033	0.0017	0.033	0.0249	0.0247	0.0531	0.0124	0.0888	0.0017
16	rs76178763	24498673	1.05	0.0706003084525404	0.83	0.441484906400802	0.621223666510534	0.275023972571688	0.0102	0.031	0.0167	0.0048	0.1834	0.0039	0.0053	0.0623	0.001	0.1005	0.157	0.0273	0.0012	0.1192	0.016	0.0079	0.0041	0.0032	0.0017	0.033	0.0251	0.0246	0.053	0.0124	0.0888	0.0017
16	rs2115079	24500514	1.06	0.0601162778244188	0.83	0.441484906400802	0.623879543267832	0.285623388143333	0.0102	0.0309	0.0167	0.0048	0.1835	0.004	0.0053	0.0623	0.001	0.1005	0.1569	0.0272	0.0012	0.1193	0.016	0.0079	0.0041	0.0032	0.0016	0.033	0.0251	0.0246	0.053	0.0125	0.0888	0.0017
16	rs76330723	24501292	1.06	0.0601162778244188	0.83	0.441484906400802	0.665056338557342	0.303119890231718	0.0102	0.0309	0.0166	0.0048	0.1834	0.004	0.0053	0.0623	0.001	0.1004	0.1569	0.0273	0.0012	0.1193	0.0159	0.0079	0.0041	0.0032	0.0016	0.033	0.0251	0.0246	0.053	0.0124	0.0888	0.0017
16	rs890846	24507156	1.06	0.0601162778244188	0.83	0.441484906400802	0.466850855275767	0.263291458474518	0.0102	0.0306	0.0161	0.0054	0.1784	0.0043	0.0056	0.0624	9e-04	0.0974	0.1565	0.0267	0.0019	0.1223	0.0161	0.0077	0.0044	0.0028	0.0019	0.0326	0.0268	0.0265	0.0527	0.0128	0.091	0.0014
16	rs72783843	24507187	1.06	0.0601162778244188	0.83	0.441484906400802	0.460406839916425	0.262834610220234	0.0102	0.0306	0.0161	0.0054	0.1784	0.0043	0.0056	0.0624	9e-04	0.0974	0.1564	0.0267	0.0019	0.1223	0.0161	0.0077	0.0044	0.0028	0.0019	0.0326	0.0268	0.0265	0.0527	0.0127	0.091	0.0014
16	rs28510778	24509583	1.06	0.0601162778244188	0.83	0.441484906400802	0.453104469078353	0.263862866923018	0.0103	0.0306	0.016	0.0054	0.1784	0.0043	0.0056	0.0624	9e-04	0.0966	0.1559	0.0266	0.0019	0.1222	0.0161	0.0077	0.0044	0.0028	0.0019	0.0326	0.027	0.0265	0.0527	0.0128	0.092	0.0014
16	rs72783844	24509620	1.06	0.0601162778244188	0.83	0.441484906400802	0.454849413846626	0.265464863944612	0.0103	0.0306	0.016	0.0054	0.1784	0.0043	0.0056	0.0624	9e-04	0.0965	0.1559	0.0266	0.0019	0.1222	0.0161	0.0077	0.0044	0.0028	0.0019	0.0326	0.027	0.0265	0.0527	0.0128	0.092	0.0014
16	rs1364001	24510604	1.06	0.0601162778244188	0.83	0.441484906400802	0.455150598665374	0.266381645968273	0.0103	0.0309	0.016	0.0054	0.178	0.0043	0.0057	0.0626	0.001	0.0964	0.1557	0.0266	0.002	0.1222	0.0161	0.0077	0.0044	0.0028	0.0019	0.0326	0.027	0.0265	0.0527	0.0128	0.0921	0.0014
16	rs12148940	24523792	1.06	0.0601162778244188	0.83	0.441484906400802	0.633356794272025	0.251945265711703	0.0089	0.0299	0.0152	0.0054	0.1788	0.0046	0.0057	0.0662	9e-04	0.0928	0.1544	0.0267	0.0023	0.1229	0.0165	0.0076	0.0043	0.0029	0.0023	0.0329	0.0277	0.0258	0.0517	0.0128	0.0944	0.0013
16	rs75896014	24531387	1.06	0.0601162778244188	0.83	0.441484906400802	0.634695867213967	0.268562937978987	0.0087	0.0299	0.0152	0.0054	0.1789	0.0047	0.0057	0.0663	9e-04	0.0927	0.1543	0.0267	0.0023	0.123	0.0166	0.0076	0.0043	0.0029	0.0023	0.0329	0.0277	0.0258	0.0516	0.0128	0.0947	0.0013
16	rs11643520	24531718	1.06	0.0601162778244188	0.83	0.441484906400802	0.632582131373022	0.258506954013813	0.0087	0.0299	0.0152	0.0054	0.1789	0.0047	0.0057	0.0664	9e-04	0.0927	0.1543	0.0267	0.0023	0.123	0.0166	0.0076	0.0043	0.0029	0.0023	0.0329	0.0277	0.0258	0.0516	0.0128	0.0947	0.0013
16	rs16973728	24536229	1.06	0.0601162778244188	0.83	0.441484906400802	0.640773053039154	0.264320271843822	0.0087	0.0298	0.0151	0.0054	0.1789	0.0047	0.0057	0.0664	9e-04	0.0926	0.1544	0.0266	0.0023	0.1231	0.0166	0.0077	0.0043	0.0029	0.0023	0.0329	0.0278	0.0257	0.0515	0.0127	0.0947	0.0013
16	rs78844675	24537491	1.06	0.0601162778244188	0.83	0.441484906400802	0.645525866429547	0.268103259406662	0.0087	0.0298	0.0151	0.0054	0.179	0.0047	0.0057	0.0664	9e-04	0.0926	0.1544	0.0266	0.0023	0.1231	0.0166	0.0077	0.0043	0.0029	0.0023	0.0329	0.0278	0.0257	0.0515	0.0127	0.0947	0.0013
16	rs17767765	24539793	1.06	0.0601162778244188	0.83	0.441484906400802	0.651007754577461	0.276182711614721	0.0087	0.0298	0.0151	0.0054	0.1791	0.0047	0.0058	0.0664	9e-04	0.0926	0.1545	0.0266	0.0023	0.1231	0.0166	0.0077	0.0042	0.0029	0.0023	0.0329	0.0278	0.0257	0.0515	0.0127	0.0947	0.0013
16	rs62028857	24545938	1.06	0.0601162778244188	0.83	0.441484906400802	0.658803743261696	0.311142711991857	0.0087	0.0299	0.0151	0.0054	0.1791	0.0047	0.0057	0.0663	9e-04	0.0926	0.1545	0.0266	0.0023	0.1231	0.0166	0.0077	0.0042	0.0029	0.0023	0.0329	0.0278	0.0257	0.0515	0.0127	0.0947	0.0013
16	rs13332826	24558192	1.06	0.0601162778244188	0.83	0.441484906400802	0.665632628562719	0.317170368243561	0.0087	0.0298	0.0151	0.0054	0.179	0.0047	0.0058	0.0663	9e-04	0.0926	0.1544	0.0265	0.0023	0.1231	0.0166	0.0077	0.0043	0.0029	0.0023	0.0329	0.0278	0.0256	0.0516	0.0127	0.0947	0.0013
16	rs2033214	24577520	1.06	0.0601162778244188	0.83	0.441484906400802	0.660166974722014	0.260326382971281	0.0087	0.0295	0.0148	0.0055	0.1786	0.0048	0.0058	0.0662	9e-04	0.0929	0.1544	0.0266	0.0024	0.1227	0.0165	0.0075	0.0043	0.003	0.0024	0.0331	0.0282	0.0256	0.052	0.0127	0.0944	0.0013
16	rs28683552	24584302	1.06	0.0601162778244188	0.83	0.441484906400802	0.665056338557342	0.261237595115044	0.0087	0.0295	0.0149	0.0055	0.1786	0.0049	0.0058	0.0662	9e-04	0.0927	0.1545	0.0266	0.0024	0.1226	0.0165	0.0075	0.0043	0.003	0.0025	0.0331	0.0282	0.0256	0.0522	0.0127	0.0944	0.0013
16	rs12446209	24594291	1.06	0.0601162778244188	0.83	0.441484906400802	0.670757063044405	0.273173119035646	0.0087	0.0295	0.0149	0.0055	0.1786	0.0049	0.0059	0.066	9e-04	0.0927	0.1543	0.0267	0.0024	0.1226	0.0165	0.0075	0.0043	0.003	0.0025	0.0331	0.0283	0.0256	0.0523	0.0127	0.0945	0.0013
16	rs7202130	24597169	1.06	0.0601162778244188	0.83	0.441484906400802	0.652863530166317	0.295870434343959	0.0088	0.0293	0.0151	0.0054	0.1793	0.0049	0.0058	0.0656	9e-04	0.0931	0.1541	0.0267	0.0024	0.1224	0.0166	0.0074	0.0043	0.0028	0.0025	0.0331	0.0282	0.0256	0.0525	0.0125	0.0944	0.0013
16	rs62030537	24599909	1.06	0.0601162778244188	0.84	0.397589870063919	0.663184952053159	0.31959099796128	0.0088	0.0292	0.0151	0.0054	0.1793	0.0049	0.0059	0.0656	9e-04	0.093	0.1539	0.0267	0.0025	0.1223	0.0166	0.0074	0.0042	0.0028	0.0025	0.033	0.0282	0.0256	0.0526	0.0126	0.0945	0.0013
16	rs79304560	24603166	1.06	0.0601162778244188	0.84	0.397589870063919	0.683463166308265	0.379503284695167	0.0088	0.0292	0.0151	0.0054	0.1794	0.0049	0.0059	0.0655	9e-04	0.093	0.1539	0.0267	0.0026	0.1223	0.0166	0.0074	0.0042	0.0028	0.0025	0.033	0.0283	0.0256	0.0526	0.0126	0.0946	0.0013
16	rs117054008	24605211	1.06	0.0601162778244188	0.84	0.397589870063919	0.693411421069095	0.398731310189583	0.0088	0.0292	0.0151	0.0054	0.1793	0.0049	0.0059	0.0654	9e-04	0.093	0.1539	0.0268	0.0026	0.1223	0.0166	0.0074	0.0042	0.0028	0.0025	0.033	0.0282	0.0256	0.0525	0.0126	0.0946	0.0014
16	rs8047029	24614742	1.06	0.0601162778244188	0.84	0.397589870063919	0.708231822295094	0.331284996328168	0.0087	0.0291	0.0151	0.0054	0.1792	0.0049	0.0059	0.0652	9e-04	0.093	0.1539	0.0269	0.0026	0.1223	0.0167	0.0074	0.0042	0.0028	0.0025	0.033	0.0283	0.0256	0.0524	0.0127	0.0946	0.0014
16	rs6497745	24618285	1.07	0.0508949488002241	0.84	0.397589870063919	0.732790065461214	0.356285151978289	0.0087	0.0291	0.0151	0.0054	0.1792	0.0049	0.0059	0.0651	9e-04	0.093	0.1539	0.0269	0.0026	0.1223	0.0167	0.0074	0.0042	0.0029	0.0025	0.033	0.0283	0.0256	0.0524	0.0127	0.0946	0.0014
16	rs66743120	24618317	1.06	0.0601162778244188	0.84	0.397589870063919	0.729859563973309	0.351666865093201	0.0087	0.029	0.0151	0.0054	0.1792	0.0049	0.0059	0.0651	9e-04	0.0929	0.154	0.0269	0.0026	0.1222	0.0167	0.0074	0.0042	0.0028	0.0025	0.0329	0.0284	0.0257	0.0525	0.0127	0.0945	0.0014
16	rs17831015	24621348	1.07	0.0508949488002241	0.84	0.397589870063919	0.441872325596606	0.232365587841806	0.0092	0.0274	0.015	0.0055	0.1765	0.0049	0.0061	0.0646	0.0012	0.093	0.1535	0.0281	0.0028	0.1218	0.0173	0.0072	0.0045	0.0029	0.0026	0.0333	0.0288	0.0261	0.0522	0.0138	0.0946	0.0016
16	rs62027062	24622748	1.07	0.0508949488002241	0.84	0.397589870063919	0.197160631089572	0.200098280091816	0.0094	0.0281	0.0154	0.0053	0.1731	0.0048	0.0059	0.0629	0.0014	0.0941	0.1501	0.0283	0.003	0.1237	0.0189	0.0063	0.0045	0.0028	0.0025	0.0349	0.0294	0.026	0.0522	0.0143	0.0959	0.0017
16	rs6497746	24624206	1.07	0.0508949488002241	0.84	0.397589870063919	0.145517318859278	0.179265510456408	0.0094	0.0281	0.0154	0.0053	0.1727	0.0047	0.0059	0.0625	0.0014	0.0943	0.1493	0.0284	0.003	0.1242	0.0192	0.0061	0.0045	0.0028	0.0025	0.0351	0.0295	0.026	0.0522	0.0144	0.0961	0.0017
16	rs12933469	24628913	1.07	0.0508949488002241	0.84	0.397589870063919	0.124365381547338	0.228969909277093	0.0094	0.0287	0.0154	0.0051	0.1721	0.0046	0.0057	0.0622	0.0014	0.0947	0.1494	0.0282	0.003	0.1249	0.0193	0.0056	0.0045	0.0028	0.0024	0.0348	0.0297	0.026	0.0522	0.0146	0.0963	0.0018
16	rs17769165	24633999	1.07	0.0508949488002241	0.84	0.397589870063919	0.115744513325208	0.236218764368775	0.0095	0.0293	0.0153	0.0049	0.172	0.0043	0.0054	0.0618	0.0014	0.0948	0.1499	0.028	0.003	0.125	0.0194	0.0052	0.0044	0.0028	0.0023	0.0346	0.03	0.026	0.0523	0.015	0.0965	0.0018
16	rs17769183	24634224	1.07	0.0508949488002241	0.84	0.397589870063919	0.114732037437691	0.241424953590957	0.0095	0.0293	0.0153	0.0049	0.172	0.0043	0.0054	0.0618	0.0014	0.0949	0.1499	0.028	0.003	0.1249	0.0194	0.0052	0.0043	0.0028	0.0023	0.0346	0.03	0.026	0.0524	0.015	0.0966	0.0018
16	rs80263423	24636363	1.07	0.0508949488002241	0.84	0.397589870063919	0.100765810803251	0.198845319840853	0.0095	0.0298	0.0153	0.0047	0.1718	0.0042	0.0052	0.0614	0.0014	0.0951	0.1502	0.0279	0.0029	0.1252	0.0194	0.0048	0.0043	0.0027	0.0022	0.0344	0.0301	0.0259	0.0525	0.0153	0.0968	0.0017
16	rs4787647	24643990	1.04	0.0824519171540817	0.84	0.397589870063919	0.210552391716402	0.319106437253525	0.0096	0.0324	0.0155	0.0041	0.1698	0.0038	0.0045	0.0607	0.0014	0.096	0.1516	0.0272	0.0029	0.1247	0.019	0.0035	0.0044	0.0025	0.0022	0.0338	0.0313	0.0258	0.0529	0.0165	0.0965	0.0024
16	rs78477353	24647444	1.04	0.0824519171540817	0.84	0.397589870063919	0.21960624207251	0.299904604025761	0.0096	0.0325	0.0155	0.0041	0.1696	0.0038	0.0041	0.0606	0.0014	0.0961	0.1516	0.0278	0.0029	0.1247	0.0191	0.0034	0.0043	0.0025	0.0022	0.0338	0.0312	0.0258	0.053	0.0166	0.0965	0.0024
16	rs4788419	24650459	1.04	0.0824519171540817	0.84	0.397589870063919	0.225357890755024	0.238651173414679	0.0096	0.0325	0.0156	0.0041	0.1693	0.0038	0.0039	0.0605	0.0014	0.0962	0.1514	0.0285	0.0029	0.1248	0.0192	0.0033	0.0043	0.0025	0.0022	0.0337	0.0311	0.0257	0.053	0.0167	0.0965	0.0024
16	rs34668086	24653315	1.04	0.0824519171540817	0.84	0.397589870063919	0.215601058652141	0.199993765811389	0.0096	0.0326	0.0156	0.0041	0.1694	0.0037	0.0038	0.0605	0.0014	0.0965	0.1509	0.0284	0.0029	0.1249	0.0192	0.0033	0.0043	0.0025	0.0022	0.0337	0.0311	0.0258	0.0531	0.0167	0.0965	0.0024
16	rs12929483	24653520	1.04	0.0824519171540817	0.84	0.397589870063919	0.217190008485221	0.197803209103784	0.0096	0.0326	0.0156	0.0041	0.1694	0.0037	0.0039	0.0608	0.0014	0.0964	0.1508	0.0284	0.0029	0.1249	0.0192	0.0033	0.0043	0.0025	0.0021	0.0337	0.0311	0.0258	0.053	0.0167	0.0965	0.0024
16	rs7191307	24655265	1.04	0.0824519171540817	0.84	0.397589870063919	0.201908576671439	0.180172472046848	0.0096	0.0326	0.0156	0.004	0.1695	0.0037	0.0038	0.0606	0.0014	0.0976	0.1491	0.0283	0.0029	0.1251	0.0192	0.0032	0.0042	0.0024	0.0021	0.0338	0.0312	0.026	0.0533	0.0168	0.0965	0.0024
16	rs112896610	24658128	1.04	0.0824519171540817	0.84	0.397589870063919	0.21430219379878	0.1593332279395	0.0097	0.0328	0.0155	0.0039	0.1697	0.0036	0.0036	0.0605	0.0014	0.0978	0.149	0.0282	0.0028	0.1258	0.0191	0.003	0.004	0.0024	0.0021	0.0336	0.0313	0.026	0.0537	0.017	0.0963	0.0023
16	rs75469380	24662353	1.03	0.0957762513390589	0.84	0.397589870063919	0.209350723874486	0.148737755876929	0.0098	0.033	0.0152	0.0036	0.1701	0.0033	0.0034	0.0604	0.0014	0.0982	0.1488	0.0281	0.0026	0.1267	0.0191	0.0027	0.0036	0.0024	0.0019	0.0332	0.0316	0.0261	0.0543	0.0174	0.0959	0.0022
16	rs8058098	24667099	1.02	0.110678017971113	0.84	0.397589870063919	0.229589213008925	0.216194353903294	0.0099	0.0332	0.0151	0.0033	0.1707	0.003	0.0031	0.0603	0.0014	0.0987	0.1486	0.0282	0.0023	0.1275	0.019	0.0025	0.0031	0.0023	0.0018	0.0329	0.0318	0.026	0.0549	0.0177	0.0956	0.0022
16	rs802757	24670759	1.02	0.110678017971113	0.84	0.397589870063919	0.229000078636542	0.196139671571806	0.0099	0.0333	0.015	0.0032	0.171	0.0029	0.0029	0.0602	0.0013	0.0989	0.1485	0.0283	0.0022	0.1279	0.019	0.0023	0.0029	0.0023	0.0017	0.0327	0.032	0.0261	0.0552	0.0179	0.0955	0.0021
16	rs12103149	24673898	1.02	0.110678017971113	0.84	0.397589870063919	0.227363354785425	0.18300418311591	0.0099	0.0333	0.015	0.0031	0.1713	0.0028	0.0028	0.0602	0.0013	0.0992	0.1483	0.0283	0.0021	0.1282	0.0189	0.0022	0.0028	0.0022	0.0017	0.0326	0.0319	0.0262	0.0553	0.018	0.0956	0.0021
16	rs117796965	24681046	1.01	0.127260826833158	0.84	0.397589870063919	0.258494756830711	0.221362252082895	0.0099	0.0334	0.0149	0.0029	0.1722	0.0026	0.0025	0.0602	0.0011	0.0999	0.1479	0.0282	0.0018	0.1287	0.0189	0.0019	0.0025	0.002	0.0015	0.0325	0.0318	0.0264	0.0554	0.0182	0.0961	0.0019
16	rs62027070	24686485	1.01	0.127260826833158	0.84	0.397589870063919	0.295425214729393	0.344586154327876	0.0098	0.0334	0.0148	0.0026	0.173	0.0024	0.0021	0.0602	9e-04	0.1007	0.1478	0.0282	0.0015	0.1292	0.0189	0.0017	0.0022	0.0018	0.0013	0.0323	0.0317	0.0266	0.0555	0.0184	0.0965	0.0018
16	rs11074645	24686648	1.01	0.127260826833158	0.84	0.397589870063919	0.283906809138491	0.305269117735672	0.0098	0.0334	0.0148	0.0026	0.1731	0.0024	0.0021	0.0603	9e-04	0.1007	0.1478	0.0281	0.0015	0.1292	0.0189	0.0017	0.0022	0.0018	0.0013	0.0323	0.0317	0.0267	0.0555	0.0184	0.0965	0.0018
16	rs72768621	24687305	1.01	0.127260826833158	0.84	0.397589870063919	0.289181575329189	0.311623659583544	0.0098	0.0334	0.0149	0.0026	0.174	0.0023	0.0021	0.06	9e-04	0.1006	0.1477	0.0281	0.0015	0.129	0.0188	0.0017	0.002	0.0017	0.0013	0.0325	0.0317	0.0265	0.0557	0.0183	0.0965	0.0018
16	rs72768633	24700467	1.01	0.127260826833158	0.84	0.397589870063919	0.3437190092902	0.352663952025324	0.0097	0.0335	0.015	0.0024	0.1751	0.0022	0.0017	0.0599	8e-04	0.1	0.1475	0.0288	0.0015	0.1289	0.0187	0.0016	0.0018	0.0017	0.0014	0.0323	0.0318	0.0266	0.0556	0.0184	0.0968	0.0018
16	rs72768642	24711214	1.01	0.127260826833158	0.84	0.397589870063919	0.351028085504425	0.364565652655966	0.0097	0.0336	0.015	0.0024	0.1754	0.0022	0.0017	0.0599	8e-04	0.0999	0.1474	0.029	0.0015	0.1289	0.0186	0.0015	0.0018	0.0016	0.0014	0.0323	0.0318	0.0266	0.0555	0.0184	0.0968	0.0018
16	rs8048559	24711319	1.01	0.127260826833158	0.84	0.397589870063919	0.350024316589346	0.362301975511484	0.0097	0.0336	0.015	0.0024	0.1754	0.0022	0.0017	0.0599	8e-04	0.0999	0.1474	0.029	0.0015	0.1289	0.0186	0.0015	0.0018	0.0016	0.0014	0.0323	0.0318	0.0266	0.0555	0.0184	0.0968	0.0018
16	rs117033824	24712400	1.01	0.127260826833158	0.84	0.397589870063919	0.370978589625484	0.371507087388073	0.0097	0.0336	0.015	0.0024	0.1755	0.0022	0.0016	0.0599	8e-04	0.0999	0.1475	0.029	0.0015	0.129	0.0186	0.0015	0.0018	0.0016	0.0014	0.0323	0.0318	0.0266	0.0555	0.0184	0.097	0.0018
16	rs35656142	24713220	1.01	0.127260826833158	0.84	0.397589870063919	0.387311281858398	0.380649487249056	0.0097	0.0336	0.015	0.0023	0.1756	0.0021	0.0016	0.0599	8e-04	0.0999	0.1475	0.029	0.0015	0.1291	0.0186	0.0015	0.0017	0.0016	0.0014	0.0323	0.0318	0.0266	0.0555	0.0183	0.097	0.0018
16	rs7190025	24720764	1	0.145626599290586	0.84	0.397589870063919	0.394853144909075	0.387674954771589	0.0097	0.0334	0.015	0.0022	0.1759	0.0021	0.0014	0.0593	7e-04	0.101	0.1475	0.029	0.0014	0.1291	0.0185	0.0014	0.0016	0.0016	0.0013	0.0324	0.0318	0.0265	0.0553	0.0184	0.0973	0.0018
16	rs78565460	24734366	1	0.145626599290586	0.84	0.397589870063919	0.416936334635444	0.435969748504401	0.0098	0.0332	0.015	0.0022	0.176	0.0021	0.0013	0.0589	7e-04	0.1016	0.1474	0.029	0.0014	0.1292	0.0185	0.0014	0.0015	0.0016	0.0013	0.0325	0.0318	0.0264	0.0552	0.0185	0.0973	0.0018
16	rs74248727	24758172	1	0.145626599290586	0.84	0.397589870063919	0.400713191797442	0.418348916129328	0.0098	0.0332	0.0151	0.0021	0.1762	0.0021	0.0013	0.0586	7e-04	0.1022	0.1472	0.0289	0.0014	0.1292	0.0184	0.0014	0.0015	0.0016	0.0013	0.0325	0.0319	0.0264	0.0552	0.0185	0.0973	0.0018
16	rs76615578	24762913	1	0.145626599290586	0.84	0.397589870063919	0.393955458876858	0.410523068691815	0.0098	0.0332	0.0151	0.0021	0.1762	0.0021	0.0013	0.0586	7e-04	0.1022	0.1472	0.0289	0.0014	0.1292	0.0184	0.0014	0.0015	0.0016	0.0013	0.0325	0.0319	0.0264	0.0552	0.0185	0.0973	0.0018
16	rs11644976	24769508	1	0.145626599290586	0.84	0.397589870063919	0.389594004404344	0.399118543178129	0.0098	0.0331	0.0151	0.0021	0.1762	0.0021	0.0013	0.0585	7e-04	0.1023	0.1472	0.0288	0.0014	0.1292	0.0184	0.0014	0.0015	0.0016	0.0013	0.0325	0.0319	0.0264	0.0552	0.0185	0.0973	0.0018
16	rs79201016	24770598	1	0.145626599290586	0.84	0.397589870063919	0.390821675692896	0.380522083691807	0.0098	0.0331	0.0151	0.0021	0.1762	0.0021	0.0013	0.0585	7e-04	0.1023	0.1472	0.0288	0.0014	0.1292	0.0184	0.0014	0.0015	0.0016	0.0013	0.0325	0.0319	0.0264	0.0552	0.0185	0.0973	0.0018
16	rs79198453	24771239	1	0.145626599290586	0.84	0.397589870063919	0.393002796581552	0.388315404183085	0.0098	0.0332	0.0151	0.0021	0.1762	0.0021	0.0013	0.0585	7e-04	0.1023	0.1473	0.0288	0.0014	0.1292	0.0184	0.0014	0.0015	0.0016	0.0013	0.0325	0.0319	0.0264	0.0552	0.0185	0.0973	0.0018
16	rs8050047	24782353	1	0.145626599290586	0.84	0.397589870063919	0.38177214825231	0.383200057415867	0.0098	0.0331	0.0152	0.0021	0.1762	0.0021	0.0012	0.0585	7e-04	0.1023	0.1474	0.0288	0.0014	0.1292	0.0184	0.0014	0.0015	0.0016	0.0013	0.0324	0.0318	0.0264	0.0553	0.0185	0.0972	0.0018
16	rs6497755	24787195	1	0.145626599290586	0.84	0.397589870063919	0.372448589444756	0.360167738665319	0.0098	0.0331	0.0153	0.0021	0.1762	0.0021	0.0012	0.0585	7e-04	0.1023	0.1474	0.0287	0.0014	0.1292	0.0184	0.0014	0.0015	0.0016	0.0013	0.0324	0.0318	0.0264	0.0553	0.0185	0.0972	0.0018
16	rs117821015	24788549	1	0.145626599290586	0.84	0.397589870063919	0.37070669288458	0.354910348811381	0.0098	0.0331	0.0153	0.0021	0.1762	0.0021	0.0012	0.0585	7e-04	0.1023	0.1474	0.0287	0.0014	0.1292	0.0184	0.0014	0.0015	0.0016	0.0013	0.0324	0.0318	0.0264	0.0553	0.0185	0.0972	0.0018
16	rs11639856	24788645	1	0.145626599290586	0.84	0.397589870063919	0.370652325744066	0.353287541709458	0.0099	0.0331	0.0153	0.0021	0.1762	0.0021	0.0012	0.0585	7e-04	0.1023	0.1474	0.0287	0.0014	0.1292	0.0184	0.0014	0.0015	0.0016	0.0013	0.0324	0.0318	0.0264	0.0553	0.0185	0.0972	0.0018
16	rs74809323	24790161	1	0.145626599290586	0.84	0.397589870063919	0.365182223808483	0.357285961179865	0.0099	0.0331	0.0153	0.0021	0.1762	0.0021	0.0012	0.0585	7e-04	0.1023	0.1474	0.0287	0.0014	0.1292	0.0184	0.0014	0.0015	0.0016	0.0013	0.0324	0.0318	0.0264	0.0553	0.0185	0.0972	0.0018
16	rs72770407	24800897	1	0.145626599290586	0.84	0.397589870063919	0.342569465730361	0.353287541709458	0.0099	0.033	0.0153	0.0021	0.1761	0.0021	0.0012	0.0585	7e-04	0.1023	0.1474	0.0287	0.0014	0.1292	0.0184	0.0014	0.0015	0.0016	0.0013	0.0324	0.0318	0.0264	0.0553	0.0186	0.0973	0.0017
16	rs72770408	24801468	1	0.145626599290586	0.84	0.397589870063919	0.344556293289629	0.352663952025324	0.0099	0.033	0.0153	0.0021	0.1761	0.0021	0.0012	0.0585	7e-04	0.1023	0.1475	0.0287	0.0014	0.1292	0.0184	0.0014	0.0015	0.0016	0.0013	0.0324	0.0318	0.0264	0.0553	0.0186	0.0973	0.0017
16	rs6497759	24801737	1	0.145626599290586	0.84	0.397589870063919	0.343980547278063	0.352788644729555	0.0099	0.033	0.0153	0.0021	0.1761	0.0021	0.0012	0.0585	7e-04	0.1023	0.1475	0.0287	0.0014	0.1292	0.0184	0.0014	0.0015	0.0016	0.0013	0.0324	0.0318	0.0264	0.0553	0.0186	0.0973	0.0017
16	rs13336754	24801979	1	0.145626599290586	0.84	0.397589870063919	0.343771308649587	0.35228994966321	0.0099	0.033	0.0153	0.0021	0.1761	0.0021	0.0012	0.0585	7e-04	0.1023	0.1475	0.0287	0.0014	0.1292	0.0184	0.0014	0.0015	0.0016	0.0013	0.0324	0.0318	0.0264	0.0553	0.0186	0.0973	0.0017
16	rs3803716	24802325	1	0.145626599290586	0.85	0.356744695657816	0.344661027917231	0.364313935596438	0.0099	0.033	0.0153	0.0021	0.1761	0.0021	0.0012	0.0585	7e-04	0.1023	0.1475	0.0287	0.0014	0.1292	0.0184	0.0014	0.0015	0.0016	0.0013	0.0324	0.0318	0.0264	0.0553	0.0186	0.0973	0.0017
16	rs72770409	24802331	1	0.145626599290586	0.85	0.356744695657816	0.344713401407434	0.364565652655966	0.0099	0.033	0.0153	0.0021	0.1761	0.0021	0.0012	0.0585	7e-04	0.1023	0.1475	0.0287	0.0014	0.1292	0.0184	0.0014	0.0015	0.0016	0.0013	0.0324	0.0318	0.0264	0.0553	0.0186	0.0973	0.0017
16	rs113388806	24804954	1	0.145626599290586	0.85	0.356744695657816	0.348758517651106	0.36066958952465	0.0099	0.033	0.0153	0.0021	0.1761	0.0021	0.0012	0.0584	7e-04	0.1023	0.1475	0.0287	0.0014	0.1292	0.0184	0.0014	0.0015	0.0016	0.0013	0.0324	0.0318	0.0264	0.0553	0.0186	0.0973	0.0017
16	rs77369333	24814237	1	0.145626599290586	0.85	0.356744695657816	0.347337323707035	0.362553297578656	0.0099	0.033	0.0153	0.0021	0.1762	0.0021	0.0012	0.0584	7e-04	0.1023	0.1475	0.0287	0.0014	0.1292	0.0184	0.0014	0.0015	0.0016	0.0013	0.0324	0.0319	0.0264	0.0553	0.0186	0.0973	0.0017
16	rs2287783	24831727	1	0.145626599290586	0.85	0.356744695657816	0.340953040288901	0.359415335251917	0.0099	0.0329	0.0153	0.0021	0.1761	0.0021	0.0012	0.0583	7e-04	0.1023	0.1475	0.0286	0.0014	0.1294	0.0185	0.0014	0.0015	0.0015	0.0013	0.0324	0.0319	0.0264	0.0554	0.0186	0.0973	0.0016
16	rs11646987	24832408	1	0.145626599290586	0.85	0.356744695657816	0.339548415099373	0.361799479870693	0.0099	0.0329	0.0153	0.0021	0.1761	0.0021	0.0012	0.0583	7e-04	0.1023	0.1475	0.0286	0.0014	0.1294	0.0185	0.0014	0.0015	0.0015	0.0013	0.0324	0.0319	0.0264	0.0554	0.0186	0.0973	0.0016
16	rs2303085	24834233	1	0.145626599290586	0.85	0.356744695657816	0.34387591972583	0.376451481525847	0.0099	0.0329	0.0153	0.0021	0.1761	0.0021	0.0012	0.0583	7e-04	0.1023	0.1476	0.0286	0.0014	0.1295	0.0185	0.0014	0.0015	0.0015	0.0013	0.0324	0.0319	0.0264	0.0554	0.0186	0.0973	0.0016
16	rs12923918	24844403	1	0.145626599290586	0.85	0.356744695657816	0.32292809409927	0.341123151528787	0.0098	0.0327	0.0153	0.0021	0.1758	0.0021	0.0013	0.0581	6e-04	0.1024	0.1477	0.0286	0.0013	0.1299	0.0185	0.0014	0.0015	0.0014	0.0012	0.0324	0.032	0.0264	0.0556	0.0187	0.0975	0.0015
16	rs1862450	24856775	1	0.145626599290586	0.85	0.356744695657816	0.210151405014043	0.35129316611684	0.0101	0.0315	0.0154	0.0017	0.1758	0.0022	0.0013	0.0576	7e-04	0.1017	0.148	0.0283	0.0015	0.1302	0.0186	0.0015	0.0015	0.0016	0.0012	0.0326	0.0321	0.0265	0.0561	0.019	0.0975	0.0015
16	rs8051275	24861727	0.99	0.165875049708709	0.85	0.356744695657816	0.134567893460232	0.38677881933423	0.0103	0.0302	0.0154	0.0018	0.1757	0.0023	0.0014	0.0575	8e-04	0.1008	0.1482	0.0278	0.0016	0.1305	0.0186	0.0015	0.0016	0.0017	0.0012	0.0326	0.032	0.0267	0.0566	0.0191	0.0981	0.0015
16	rs8057788	24866174	0.99	0.165875049708709	0.85	0.356744695657816	0.0918876897782508	0.303477778828455	0.0104	0.0292	0.0154	0.0018	0.1756	0.0024	0.0015	0.0573	9e-04	0.1005	0.1485	0.0275	0.0017	0.1305	0.0186	0.0016	0.0016	0.0018	0.0013	0.0328	0.0318	0.0268	0.057	0.0191	0.0984	0.0015
16	rs72770452	24867422	0.99	0.165875049708709	0.85	0.356744695657816	0.0836585191390468	0.28550624581189	0.0104	0.029	0.0154	0.0019	0.1756	0.0024	0.0016	0.0572	9e-04	0.1005	0.1485	0.0275	0.0018	0.1304	0.0186	0.0017	0.0017	0.0018	0.0013	0.0328	0.0317	0.0268	0.057	0.0191	0.0985	0.0015
16	rs2667751	24881192	0.98	0.188103243221556	0.85	0.356744695657816	0.0520761938357805	0.273751096270403	0.0106	0.0283	0.0155	0.0018	0.1755	0.0029	0.0017	0.0564	9e-04	0.1007	0.1483	0.027	0.002	0.1309	0.0188	0.0018	0.0018	0.0019	0.0013	0.0332	0.0309	0.0268	0.0573	0.0192	0.0985	0.0015
16	rs34767372	24882493	0.98	0.188103243221556	0.85	0.356744695657816	0.052295750829688	0.279667907373539	0.0106	0.0283	0.0155	0.0018	0.1755	0.0029	0.0017	0.0564	9e-04	0.1007	0.1482	0.0269	0.002	0.1309	0.0188	0.0019	0.0019	0.0019	0.0013	0.0332	0.0309	0.0269	0.0574	0.0191	0.0985	0.0015
16	rs76625561	24886492	0.98	0.188103243221556	0.85	0.356744695657816	0.0496691495816231	0.330061135992204	0.0107	0.0282	0.0156	0.0018	0.1753	0.003	0.0018	0.0561	0.001	0.1008	0.1482	0.0265	0.0023	0.1307	0.0188	0.002	0.002	0.002	0.0013	0.0331	0.0308	0.0269	0.0576	0.0191	0.0982	0.0015
16	rs34534629	24886893	0.98	0.188103243221556	0.85	0.356744695657816	0.0458830158772409	0.317775015679637	0.0107	0.0282	0.0156	0.0018	0.1752	0.0031	0.0018	0.0561	0.001	0.1008	0.1482	0.0265	0.0023	0.1307	0.0189	0.002	0.002	0.002	0.0014	0.0331	0.0308	0.0269	0.0576	0.0191	0.0982	0.0015
16	rs8052587	24888593	0.97	0.212405230483542	0.85	0.356744695657816	0.0302463944673456	0.27780746404759	0.0108	0.0275	0.0157	0.0018	0.1749	0.0031	0.0019	0.0556	0.001	0.1006	0.1481	0.025	0.0025	0.1303	0.019	0.0021	0.0021	0.0021	0.0014	0.0332	0.0308	0.0289	0.0577	0.0192	0.0984	0.0016
16	rs11074656	24888646	0.97	0.212405230483542	0.85	0.356744695657816	0.0317935381615408	0.292324603927345	0.0108	0.0274	0.0158	0.0018	0.1749	0.0032	0.0019	0.0556	0.001	0.1006	0.1481	0.025	0.0025	0.1302	0.0191	0.0021	0.0021	0.0021	0.0014	0.0332	0.0308	0.0289	0.0577	0.0192	0.0984	0.0016
16	rs17178242	24898588	0.97	0.212405230483542	0.85	0.356744695657816	0.0408505571975941	0.298004120633286	0.0107	0.0277	0.0162	0.002	0.175	0.0034	0.0022	0.0552	9e-04	0.101	0.1479	0.0251	0.0022	0.1294	0.0196	0.0024	0.0024	0.002	0.0013	0.0328	0.0309	0.0291	0.0574	0.0194	0.0979	0.0015
16	rs274096	24911370	0.97	0.212405230483542	0.85	0.356744695657816	0.0603755613601403	0.307063607039334	0.0106	0.0277	0.0164	0.0021	0.1752	0.0036	0.0025	0.0548	8e-04	0.1011	0.1479	0.0251	0.0021	0.1287	0.0196	0.0025	0.0024	0.002	0.0013	0.0321	0.031	0.0291	0.0572	0.02	0.0981	0.0015
16	rs62032841	24913713	0.96	0.238871757466757	0.85	0.356744695657816	0.0644653752675538	0.357285961179865	0.0106	0.0277	0.0165	0.0021	0.1751	0.0036	0.0026	0.0546	8e-04	0.1013	0.1476	0.0251	0.0021	0.1285	0.0198	0.0026	0.0025	0.002	0.0013	0.032	0.031	0.029	0.0571	0.0201	0.0979	0.0015
16	rs12443852	24917344	0.96	0.238871757466757	0.85	0.356744695657816	0.0557344778051676	0.339888818630347	0.0112	0.0277	0.0166	0.0022	0.1749	0.0037	0.0027	0.0542	8e-04	0.1014	0.147	0.025	0.0022	0.1283	0.0201	0.0028	0.0025	0.0021	0.0013	0.032	0.031	0.0289	0.057	0.0203	0.0977	0.0014
16	rs17772929	24918048	0.96	0.238871757466757	0.86	0.318862054747229	0.0570507361586352	0.341493703791525	0.0115	0.0277	0.0167	0.0022	0.1748	0.0038	0.0029	0.054	9e-04	0.1014	0.1468	0.025	0.0022	0.1281	0.0202	0.0029	0.0026	0.0022	0.0013	0.032	0.031	0.0289	0.0568	0.0203	0.0974	0.0014
16	rs6497763	24923655	0.93	0.332112317682009	0.86	0.318862054747229	0.0515048964234409	0.384349363002123	0.012	0.0272	0.0181	0.0028	0.1744	0.0049	0.004	0.0515	0.0013	0.103	0.1453	0.0265	0.0028	0.1241	0.0218	0.0041	0.0037	0.0029	0.0013	0.0315	0.03	0.0291	0.0545	0.0212	0.096	0.001
16	rs55808472	24931691	0.92	0.368072033098782	0.86	0.318862054747229	0.0807237590515604	0.441002003949824	0.012	0.0271	0.0182	0.0028	0.1746	0.0051	0.0041	0.0498	0.0013	0.1033	0.1454	0.0267	0.003	0.1239	0.022	0.0043	0.0038	0.003	0.0014	0.0315	0.03	0.0291	0.0542	0.0214	0.0959	9e-04
16	rs35078827	24953092	0.92	0.368072033098782	0.86	0.318862054747229	0.0924750344512077	0.47299816147789	0.0121	0.0271	0.0183	0.0028	0.1747	0.0052	0.0042	0.0492	0.0013	0.1033	0.1454	0.0267	0.003	0.1239	0.022	0.0044	0.0039	0.0031	0.0014	0.0316	0.0301	0.0291	0.0541	0.0215	0.0958	9e-04
16	rs3815951	24954723	0.92	0.368072033098782	0.87	0.283849475516541	0.0902846658599796	0.468680218915107	0.0121	0.0271	0.0183	0.0028	0.1747	0.0052	0.0042	0.0491	0.0013	0.1033	0.1454	0.0267	0.003	0.1239	0.022	0.0044	0.0039	0.0031	0.0014	0.0316	0.0301	0.0291	0.0541	0.0215	0.0958	9e-04
16	rs78302531	24955044	0.92	0.368072033098782	0.87	0.283849475516541	0.0922055414352884	0.475702095162305	0.0121	0.0271	0.0183	0.0028	0.1747	0.0052	0.0042	0.0491	0.0013	0.1033	0.1454	0.0267	0.003	0.1239	0.022	0.0044	0.0039	0.0031	0.0014	0.0316	0.0301	0.0291	0.0541	0.0215	0.0958	9e-04
16	rs17624477	24955183	0.92	0.368072033098782	0.87	0.283849475516541	0.0927695933241728	0.468410690243539	0.0121	0.0271	0.0183	0.0028	0.1746	0.0052	0.0042	0.0491	0.0013	0.1033	0.1454	0.0267	0.003	0.1238	0.022	0.0044	0.0039	0.0031	0.0014	0.0316	0.0301	0.0291	0.0541	0.0215	0.0958	9e-04
16	rs138292223	24970512	0.92	0.368072033098782	0.87	0.283849475516541	0.0981984979849607	0.523096360519888	0.0121	0.027	0.0185	0.0029	0.1742	0.0053	0.0045	0.0488	0.0013	0.1033	0.1453	0.0269	0.0032	0.1233	0.0221	0.0046	0.0041	0.0032	0.0015	0.0316	0.0299	0.029	0.0539	0.0216	0.0959	9e-04
16	rs112014838	24978516	0.92	0.368072033098782	0.88	0.251609301083599	0.097867790427927	0.526009287903278	0.0121	0.027	0.0185	0.0029	0.1742	0.0054	0.0045	0.0488	0.0013	0.1033	0.1453	0.0269	0.0032	0.1233	0.0221	0.0046	0.0041	0.0032	0.0016	0.0316	0.0299	0.029	0.0539	0.0216	0.0959	9e-04
16	rs2175477	24988133	0.92	0.368072033098782	0.88	0.251609301083599	0.0970314414263743	0.522126286451993	0.0121	0.027	0.0185	0.0029	0.1742	0.0054	0.0045	0.0488	0.0013	0.1033	0.1453	0.027	0.0032	0.1232	0.0221	0.0046	0.0041	0.0032	0.0016	0.0316	0.0299	0.029	0.0538	0.0216	0.0959	9e-04
16	rs56325041	24992961	0.92	0.368072033098782	0.89	0.222038712392691	0.103374651904817	0.540634182957787	0.0121	0.027	0.0185	0.0029	0.1741	0.0054	0.0046	0.0488	0.0013	0.1033	0.1453	0.027	0.0032	0.1231	0.0221	0.0046	0.0041	0.0032	0.0016	0.0316	0.0299	0.029	0.0538	0.0216	0.0958	9e-04
16	rs28497324	25002835	0.92	0.368072033098782	0.89	0.222038712392691	0.103769568130063	0.551141102077706	0.0121	0.027	0.0185	0.0029	0.1741	0.0054	0.0046	0.0488	0.0013	0.1033	0.1452	0.027	0.0032	0.1231	0.0221	0.0046	0.0041	0.0032	0.0016	0.0316	0.0299	0.029	0.0538	0.0216	0.0958	9e-04
16	rs17624671	25007549	0.92	0.368072033098782	0.89	0.222038712392691	0.105092730982076	0.566499214652932	0.0121	0.027	0.0185	0.0029	0.1741	0.0054	0.0046	0.0488	0.0013	0.1033	0.1452	0.027	0.0032	0.1231	0.0222	0.0046	0.0041	0.0032	0.0016	0.0316	0.0299	0.029	0.0538	0.0216	0.0958	9e-04
16	rs11648583	25009426	0.92	0.368072033098782	0.89	0.222038712392691	0.107258408471014	0.560710198579785	0.0121	0.027	0.0185	0.003	0.1741	0.0054	0.0046	0.0488	0.0013	0.1033	0.1452	0.027	0.0032	0.123	0.0222	0.0046	0.0041	0.0032	0.0016	0.0316	0.0299	0.029	0.0538	0.0216	0.0958	9e-04
16	rs117920930	25011805	0.92	0.368072033098782	0.89	0.222038712392691	0.110819053376275	0.605838704479266	0.0121	0.027	0.0186	0.003	0.174	0.0054	0.0047	0.0487	0.0013	0.1033	0.1452	0.027	0.0032	0.1229	0.0222	0.0047	0.0042	0.0032	0.0016	0.0317	0.0299	0.029	0.0539	0.0216	0.0957	9e-04
16	rs17702971	25014494	0.92	0.368072033098782	0.89	0.222038712392691	0.114647911071839	0.609433066536306	0.0121	0.027	0.0186	0.003	0.1739	0.0055	0.0048	0.0487	0.0013	0.1033	0.1451	0.027	0.0032	0.1228	0.0222	0.0047	0.0042	0.0032	0.0016	0.0317	0.0298	0.029	0.0539	0.0216	0.0957	9e-04
16	rs2052870	25020165	0.91	0.406594937265203	0.88	0.251609301083599	0.114732037437691	0.631394078410525	0.0121	0.027	0.0187	0.003	0.1737	0.0055	0.0048	0.0486	0.0013	0.1034	0.1451	0.0271	0.0032	0.1226	0.0222	0.0047	0.0043	0.0032	0.0016	0.0317	0.0298	0.029	0.0539	0.0216	0.0956	9e-04
16	rs77399712	25025166	0.91	0.406594937265203	0.88	0.251609301083599	0.12850218758404	0.651050070949154	0.0121	0.027	0.0188	0.0031	0.1736	0.0055	0.0049	0.0485	0.0013	0.1034	0.145	0.0271	0.0033	0.1225	0.0223	0.0048	0.0043	0.0032	0.0016	0.0317	0.0298	0.029	0.0539	0.0216	0.0955	9e-04
16	rs11074666	25028055	0.91	0.406594937265203	0.88	0.251609301083599	0.133765793844136	0.637494245936167	0.0121	0.027	0.0189	0.0031	0.1735	0.0056	0.0049	0.0485	0.0014	0.1034	0.145	0.0271	0.0033	0.1224	0.0223	0.0048	0.0043	0.0033	0.0017	0.0317	0.0298	0.0289	0.0539	0.0216	0.0954	9e-04
16	rs28591601	25042983	0.91	0.406594937265203	0.89	0.222038712392691	0.139883607926	0.651050070949154	0.0123	0.027	0.0198	0.0033	0.1726	0.0058	0.0052	0.0481	0.0015	0.1033	0.1442	0.0272	0.0035	0.1213	0.0228	0.005	0.0046	0.0035	0.0019	0.0315	0.0296	0.0289	0.0538	0.0219	0.095	0.0011
16	rs55970813	25046479	0.9	0.447749409690379	0.89	0.222038712392691	0.146783680304064	0.666580615319728	0.0123	0.027	0.0198	0.0033	0.1725	0.0058	0.0052	0.048	0.0016	0.1034	0.1441	0.0273	0.0036	0.1212	0.0228	0.005	0.0046	0.0036	0.0019	0.0314	0.0295	0.0289	0.0538	0.0219	0.0949	0.0011
16	rs11074673	25048036	0.9	0.447749409690379	0.89	0.222038712392691	0.152246917361418	0.686036731509902	0.0123	0.027	0.0198	0.0033	0.1724	0.0058	0.0053	0.0479	0.0016	0.1034	0.144	0.0273	0.0036	0.1211	0.0229	0.005	0.0047	0.0036	0.002	0.0314	0.0295	0.0289	0.0538	0.022	0.0949	0.0011
16	rs7405044	25051141	0.9	0.447749409690379	0.89	0.222038712392691	0.184081662246558	0.79749775087892	0.0125	0.0268	0.02	0.0031	0.1713	0.0055	0.0052	0.0474	0.0017	0.1024	0.1432	0.0275	0.0039	0.1211	0.0233	0.0049	0.0046	0.0039	0.0021	0.0313	0.0291	0.0312	0.0538	0.0222	0.095	0.0013
16	rs79759905	25052986	0.89	0.491600132839596	0.89	0.222038712392691	0.192286310182006	0.837444346133973	0.0126	0.0267	0.0201	0.0032	0.1711	0.0053	0.0053	0.0476	0.0018	0.1023	0.142	0.0275	0.0041	0.1212	0.0235	0.0048	0.0046	0.0041	0.0022	0.0312	0.0288	0.0317	0.0539	0.0223	0.0948	0.0014
16	rs72782559	25059620	0.89	0.491600132839596	0.89	0.222038712392691	0.17198061273491	0.862538315704006	0.0127	0.026	0.0202	0.0032	0.1716	0.0051	0.0053	0.0476	0.0019	0.1024	0.1417	0.0276	0.0041	0.1213	0.0236	0.0048	0.0046	0.0041	0.0023	0.0312	0.0283	0.0319	0.054	0.0224	0.0949	0.0015
16	rs7499940	25059762	0.89	0.491600132839596	0.9	0.195029827813683	0.175358532705757	0.876856813259546	0.0127	0.026	0.0202	0.0032	0.1716	0.0051	0.0053	0.0476	0.0019	0.1024	0.1417	0.0276	0.0041	0.1213	0.0236	0.0048	0.0046	0.0042	0.0023	0.0312	0.0283	0.0319	0.054	0.0224	0.0949	0.0015
16	rs77666254	25059971	0.89	0.491600132839596	0.9	0.195029827813683	0.175647776035857	0.888408697242762	0.0127	0.026	0.0202	0.0032	0.1716	0.0051	0.0053	0.0476	0.0019	0.1024	0.1417	0.0276	0.0041	0.1212	0.0236	0.0048	0.0046	0.0042	0.0023	0.0312	0.0283	0.0319	0.054	0.0224	0.0949	0.0015
16	rs4787675	25062805	0.89	0.491600132839596	0.9	0.195029827813683	0.170199381056164	0.937761808348626	0.0127	0.026	0.0202	0.0031	0.1717	0.0051	0.0053	0.0477	0.0019	0.1025	0.1414	0.0277	0.0041	0.1209	0.0237	0.0048	0.0046	0.0042	0.0023	0.0312	0.0284	0.032	0.0539	0.0224	0.0949	0.0015
16	rs116883926	25066457	0.89	0.491600132839596	0.9	0.195029827813683	0.171266825682854	1.00794996622463	0.0127	0.026	0.0204	0.0032	0.1716	0.0051	0.0053	0.0479	0.0019	0.1026	0.1415	0.0278	0.0041	0.1204	0.0237	0.0048	0.0046	0.0042	0.0023	0.0311	0.0283	0.0321	0.0539	0.0224	0.0949	0.0015
16	rs7199361	25068754	0.89	0.491600132839596	0.9	0.195029827813683	0.231869466577999	1.19099662682318	0.0126	0.0259	0.0205	0.0032	0.1715	0.0051	0.0052	0.0479	0.0019	0.1025	0.1415	0.0279	0.0041	0.1204	0.0238	0.0048	0.0046	0.0042	0.0023	0.0311	0.0282	0.0321	0.0537	0.0224	0.0949	0.0015
16	rs62033312	25073030	0.81	0.946104684087093	0.9	0.195029827813683	0.0848605248577602	0.784376380046717	0.0135	0.02	0.0259	0.0046	0.1621	0.0063	0.0062	0.0489	0.0031	0.1077	0.1337	0.0302	0.0053	0.1113	0.0276	0.0073	0.0061	0.0046	0.003	0.0304	0.0252	0.0361	0.0562	0.0243	0.0914	0.0032
16	rs62033313	25073063	0.81	0.946104684087093	0.9	0.195029827813683	0.0824446458680706	0.770846642315905	0.0135	0.02	0.026	0.0046	0.1618	0.0063	0.0062	0.049	0.0031	0.1077	0.1337	0.0302	0.0052	0.1114	0.0276	0.0073	0.0061	0.0046	0.003	0.0305	0.0251	0.0361	0.0563	0.0243	0.0914	0.0032
16	rs6497782	25073173	0.8	1.01658215824445	0.91	0.170469891558667	0.0846285198125489	0.725172940284518	0.0135	0.02	0.0261	0.0046	0.1612	0.0063	0.0062	0.0493	0.0031	0.108	0.1335	0.0304	0.0052	0.1117	0.0276	0.0075	0.0062	0.0046	0.003	0.0306	0.0248	0.036	0.0565	0.0243	0.0908	0.0032
16	rs16974327	25078740	0.77	1.24714921571202	0.91	0.170469891558667	0.3280624563973	0.698038145406525	0.0124	0.0188	0.0298	0.0059	0.1561	0.0072	0.0073	0.052	0.0031	0.1075	0.1335	0.0267	0.0047	0.1091	0.0299	0.0097	0.0081	0.004	0.0026	0.029	0.0259	0.0379	0.0565	0.0244	0.0887	0.0033
16	rs9932086	25079459	0.76	1.33048581017907	0.92	0.14824156235026	0.350763792055362	0.70621383373632	0.0123	0.0188	0.0299	0.006	0.1558	0.0073	0.0073	0.0524	0.0031	0.1071	0.1332	0.0267	0.0047	0.1094	0.0301	0.0097	0.0082	0.004	0.0025	0.0289	0.0258	0.038	0.0565	0.0244	0.0887	0.0033
16	rs117735884	25079873	0.76	1.33048581017907	0.92	0.14824156235026	0.396595342407781	0.704279474139271	0.0123	0.0188	0.03	0.0061	0.1556	0.0073	0.0073	0.0526	0.0031	0.107	0.133	0.0267	0.0047	0.1096	0.0302	0.0098	0.0083	0.004	0.0025	0.0288	0.0258	0.0381	0.0566	0.0244	0.0887	0.0033
16	rs61554179	25081156	0.76	1.33048581017907	0.92	0.14824156235026	0.417744392671335	0.701603093372534	0.0122	0.0188	0.03	0.0061	0.1551	0.0073	0.0074	0.0526	0.0031	0.107	0.1336	0.0266	0.0047	0.1098	0.0302	0.0098	0.0083	0.0039	0.0025	0.0288	0.0259	0.0381	0.0566	0.0244	0.0884	0.0033
16	rs8045616	25082284	0.76	1.33048581017907	0.92	0.14824156235026	0.420636679633883	0.699226008332341	0.0122	0.0188	0.03	0.0061	0.1547	0.0073	0.0074	0.0526	0.0031	0.107	0.1341	0.0266	0.0047	0.1098	0.0302	0.0098	0.0083	0.0039	0.0025	0.0289	0.0259	0.0381	0.0567	0.0244	0.0884	0.0033
16	rs9928693	25085079	0.76	1.33048581017907	0.93	0.128223312274834	0.421854403686789	0.702346303376176	0.0122	0.0188	0.03	0.0061	0.1547	0.0073	0.0074	0.0527	0.0031	0.1069	0.1342	0.0266	0.0047	0.1098	0.0301	0.0098	0.0083	0.0039	0.0025	0.0288	0.0259	0.0381	0.0568	0.0244	0.0882	0.0033
16	rs4787684	25085213	0.76	1.33048581017907	0.93	0.128223312274834	0.426276037510967	0.71874122122417	0.0121	0.0188	0.03	0.0061	0.155	0.0073	0.0074	0.0527	0.0031	0.1069	0.1342	0.0266	0.0047	0.1098	0.0301	0.0098	0.0083	0.0039	0.0025	0.0288	0.0259	0.0382	0.0565	0.0244	0.0882	0.0033
16	rs62033319	25088183	0.76	1.33048581017907	0.93	0.128223312274834	0.427443432119959	0.718143568611712	0.0121	0.0188	0.03	0.0061	0.155	0.0073	0.0074	0.0527	0.0031	0.1069	0.1343	0.0266	0.0047	0.1098	0.0301	0.0098	0.0083	0.0039	0.0025	0.0288	0.0259	0.0382	0.0566	0.0244	0.0881	0.0033
16	rs28667159	25094379	0.76	1.33048581017907	0.93	0.128223312274834	0.395527085424196	0.6953671150278	0.012	0.0187	0.0301	0.0061	0.1551	0.0073	0.0074	0.0528	0.003	0.1066	0.1351	0.0263	0.0046	0.1101	0.0302	0.0098	0.0083	0.0038	0.0023	0.0287	0.0259	0.0382	0.0569	0.0244	0.0876	0.0033
16	rs4787690	25097500	0.76	1.33048581017907	0.93	0.128223312274834	0.394684750304352	0.670402779796481	0.0117	0.0185	0.0303	0.0061	0.156	0.0072	0.0075	0.0533	0.0028	0.1063	0.1363	0.0256	0.0045	0.1109	0.0305	0.0099	0.0083	0.0035	0.002	0.0287	0.026	0.0381	0.058	0.024	0.0857	0.003
16	rs116967255	25098122	0.76	1.33048581017907	0.93	0.128223312274834	0.404511407017587	0.632700104206005	0.0111	0.0184	0.0301	0.006	0.1562	0.0071	0.0073	0.0535	0.0027	0.106	0.1376	0.0252	0.0042	0.1108	0.0314	0.0097	0.0082	0.0033	0.0019	0.0287	0.026	0.0377	0.0584	0.0239	0.086	0.0029
16	rs77655118	25099418	0.77	1.24714921571202	0.93	0.128223312274834	0.454247337335601	0.586944963210047	0.0108	0.0183	0.0297	0.0059	0.1561	0.0069	0.0071	0.0536	0.0025	0.1058	0.1392	0.0248	0.004	0.1109	0.0324	0.0094	0.0081	0.0032	0.0017	0.0286	0.0259	0.0373	0.0591	0.0238	0.0866	0.0028
16	rs4787301	25100322	0.77	1.24714921571202	0.93	0.128223312274834	0.517716138658716	0.580252453974612	0.0107	0.0183	0.0296	0.0059	0.1561	0.0068	0.0071	0.0537	0.0025	0.1058	0.1399	0.0247	0.0039	0.1107	0.0329	0.0093	0.008	0.0031	0.0017	0.0286	0.0259	0.0371	0.0592	0.0236	0.0869	0.0028
16	rs16974369	25100690	0.77	1.24714921571202	0.93	0.128223312274834	0.549784154456943	0.585804508730541	0.0107	0.0183	0.0296	0.0059	0.1561	0.0068	0.007	0.0537	0.0025	0.1057	0.14	0.0247	0.0038	0.1107	0.033	0.0093	0.008	0.0031	0.0016	0.0286	0.0259	0.0371	0.0592	0.0236	0.087	0.0028
16	rs118180343	25100940	0.77	1.24714921571202	0.93	0.128223312274834	0.560120825432787	0.591512100163175	0.0106	0.0183	0.0295	0.0058	0.1561	0.0068	0.007	0.0538	0.0024	0.1058	0.1401	0.0247	0.0038	0.1107	0.033	0.0093	0.008	0.0031	0.0016	0.0286	0.0259	0.0371	0.0593	0.0236	0.087	0.0028
16	rs6497791	25101251	0.77	1.24714921571202	0.93	0.128223312274834	0.574784082140195	0.605120438041011	0.0106	0.0182	0.0294	0.0058	0.1562	0.0068	0.007	0.0538	0.0024	0.1059	0.1402	0.0246	0.0038	0.1107	0.033	0.0093	0.008	0.003	0.0016	0.0286	0.0259	0.0371	0.0593	0.0236	0.087	0.0028
16	rs75988834	25101902	0.77	1.24714921571202	0.93	0.128223312274834	0.569809560442767	0.60569503500225	0.0106	0.0183	0.0294	0.0058	0.1563	0.0068	0.007	0.0538	0.0024	0.1059	0.1402	0.0246	0.0037	0.1107	0.0331	0.0093	0.008	0.003	0.0016	0.0286	0.0259	0.0371	0.0593	0.0236	0.0871	0.0027
16	rs77439413	25104841	0.77	1.24714921571202	0.93	0.128223312274834	0.613703765504507	0.627479792701359	0.0105	0.0183	0.0293	0.0058	0.1567	0.0067	0.0068	0.054	0.0023	0.1059	0.1407	0.0246	0.0035	0.1105	0.0336	0.0092	0.0079	0.0028	0.0015	0.0287	0.0259	0.0369	0.0594	0.0235	0.0873	0.0027
16	rs9921120	25105094	0.77	1.24714921571202	0.93	0.128223312274834	0.631596822700592	0.6308138250199	0.0105	0.0183	0.0293	0.0058	0.1568	0.0067	0.0068	0.054	0.0023	0.1058	0.1408	0.0246	0.0034	0.1105	0.0336	0.0092	0.0079	0.0028	0.0015	0.0287	0.0259	0.0369	0.0595	0.0235	0.0874	0.0027
16	rs11649167	25116730	0.78	1.16707263834179	0.93	0.128223312274834	0.761690124649383	0.632119570454491	0.0103	0.0181	0.0292	0.0057	0.1573	0.0066	0.0068	0.0543	0.0021	0.1058	0.1411	0.0244	0.003	0.1102	0.0346	0.0092	0.0078	0.0027	0.0013	0.0287	0.0261	0.0367	0.0597	0.0234	0.0872	0.0024
16	rs11642659	25121277	0.78	1.16707263834179	0.93	0.128223312274834	0.706898931717853	0.608138515335024	0.0102	0.018	0.0296	0.0058	0.1581	0.0066	0.0068	0.0552	0.0021	0.1056	0.141	0.0244	0.003	0.1098	0.0342	0.0093	0.0077	0.0026	0.0013	0.0287	0.0261	0.0364	0.0594	0.0234	0.0873	0.0023
16	rs3809679	25121358	0.78	1.16707263834179	0.93	0.128223312274834	0.708009596311742	0.607132093668212	0.0102	0.018	0.0296	0.0058	0.1581	0.0066	0.0068	0.0552	0.0021	0.1056	0.141	0.0244	0.003	0.1098	0.0342	0.0093	0.0077	0.0026	0.0013	0.0287	0.0261	0.0364	0.0594	0.0234	0.0873	0.0023
16	rs7195548	25129290	0.78	1.16707263834179	0.93	0.128223312274834	0.691357992532221	0.590226734637927	0.0102	0.0179	0.0296	0.0057	0.1579	0.0065	0.0068	0.0554	0.0021	0.1055	0.1411	0.0242	0.003	0.11	0.0341	0.0093	0.0077	0.0026	0.0013	0.0288	0.0262	0.0362	0.0595	0.0235	0.0874	0.0023
16	rs117829609	25134368	0.78	1.16707263834179	0.93	0.128223312274834	0.67967645384801	0.588228611350256	0.0102	0.0179	0.0296	0.0057	0.1579	0.0065	0.0068	0.0554	0.0021	0.1055	0.1411	0.0242	0.003	0.1101	0.0341	0.0093	0.0077	0.0025	0.0013	0.0288	0.0262	0.0362	0.0595	0.0235	0.0874	0.0023
16	rs76245709	25145766	0.79	1.09022720934348	0.93	0.128223312274834	0.702537849062952	0.538119983423654	0.0101	0.018	0.0293	0.0057	0.1586	0.0064	0.0066	0.056	0.002	0.1054	0.1408	0.0235	0.0029	0.1107	0.034	0.0094	0.0077	0.0023	0.0012	0.0283	0.0263	0.036	0.0602	0.0233	0.088	0.0022
16	rs59833970	25149368	0.79	1.09022720934348	0.93	0.128223312274834	0.682515603314245	0.534632873446045	0.0101	0.018	0.0293	0.0057	0.1586	0.0066	0.0066	0.056	0.002	0.1054	0.1408	0.0235	0.0029	0.1107	0.034	0.0094	0.0077	0.0023	0.0012	0.0283	0.0263	0.036	0.0601	0.0233	0.088	0.0022
16	rs117182217	25153138	0.79	1.09022720934348	0.93	0.128223312274834	0.687259310170491	0.541333086962644	0.0101	0.018	0.0293	0.0057	0.1586	0.0066	0.0066	0.056	0.002	0.1054	0.1408	0.0235	0.0029	0.1107	0.034	0.0094	0.0077	0.0023	0.0012	0.0283	0.0263	0.036	0.0601	0.0233	0.088	0.0022
16	rs172134	25154632	0.79	1.09022720934348	0.93	0.128223312274834	0.696717274016675	0.551000682263586	0.0101	0.0179	0.0293	0.0057	0.1585	0.0066	0.0066	0.056	0.002	0.1053	0.1414	0.0235	0.0029	0.1106	0.034	0.0094	0.0077	0.0023	0.0012	0.0283	0.0262	0.036	0.0597	0.0233	0.0881	0.0022
16	rs80158169	25164086	0.79	1.09022720934348	0.92	0.14824156235026	0.682078465436432	0.556624321713013	0.0101	0.0179	0.0293	0.0057	0.1585	0.0066	0.0066	0.056	0.002	0.1052	0.1414	0.0235	0.0029	0.1106	0.034	0.0094	0.0077	0.0023	0.0012	0.0283	0.0262	0.036	0.0597	0.0235	0.0881	0.0022
16	rs79117694	25168923	0.79	1.09022720934348	0.92	0.14824156235026	0.65529392498026	0.566781976218896	0.0101	0.0179	0.0292	0.0058	0.1585	0.0067	0.0065	0.0559	0.0019	0.1051	0.1415	0.0235	0.0029	0.1105	0.034	0.0093	0.0077	0.0023	0.0012	0.0283	0.0261	0.036	0.0597	0.0239	0.0881	0.0021
16	rs277903	25175122	0.79	1.09022720934348	0.92	0.14824156235026	0.605673744096754	0.591797827938016	0.0101	0.0178	0.0292	0.0058	0.1585	0.0069	0.0065	0.0559	0.0019	0.1049	0.1415	0.0235	0.0028	0.1105	0.034	0.0093	0.0077	0.0023	0.0011	0.0283	0.026	0.036	0.0597	0.0245	0.0881	0.0021
16	rs35580082	25192751	0.79	1.09022720934348	0.92	0.14824156235026	0.532628192534353	0.605838704479266	0.01	0.0178	0.0291	0.0058	0.1585	0.0071	0.0065	0.0559	0.0019	0.1049	0.1414	0.0235	0.0028	0.1106	0.0341	0.0092	0.0077	0.0023	0.0011	0.0281	0.026	0.0359	0.0598	0.0247	0.088	0.0019
16	rs4787307	25201271	0.79	1.09022720934348	0.92	0.14824156235026	0.483027524335614	0.605551373618179	0.01	0.0177	0.0291	0.0061	0.1584	0.0074	0.0066	0.056	0.0018	0.1047	0.1412	0.0234	0.003	0.1101	0.0341	0.0092	0.0077	0.0022	0.0011	0.0279	0.0263	0.0359	0.0602	0.0248	0.088	0.0018
16	rs11863284	25201739	0.79	1.09022720934348	0.92	0.14824156235026	0.495633302986362	0.613608826273351	0.01	0.0177	0.0291	0.0061	0.1583	0.0074	0.0066	0.0561	0.0018	0.1046	0.1411	0.0234	0.003	0.1102	0.0341	0.0092	0.0077	0.0022	0.0011	0.0279	0.0263	0.0359	0.0603	0.0248	0.088	0.0018
16	rs55781600	25209708	0.8	1.01658215824445	0.93	0.128223312274834	0.448367693643665	0.599811574491237	0.01	0.0177	0.0289	0.0062	0.1584	0.0074	0.0066	0.0564	0.0018	0.1044	0.1413	0.0234	0.0029	0.1104	0.0341	0.0092	0.0077	0.0022	0.001	0.0278	0.0263	0.036	0.0604	0.0247	0.088	0.0017
16	rs35106740	25211385	0.8	1.01658215824445	0.93	0.128223312274834	0.451542832494788	0.596660246116813	0.01	0.0177	0.0288	0.0062	0.1583	0.0074	0.0065	0.0565	0.0017	0.1042	0.1414	0.0234	0.0029	0.1105	0.034	0.0093	0.0078	0.0022	0.001	0.0278	0.0262	0.0361	0.0605	0.0246	0.088	0.0017
16	rs74015614	25215807	0.82	0.87875982057053	0.93	0.128223312274834	0.317886338440811	0.512174750250598	0.0099	0.0185	0.0273	0.0062	0.1585	0.0073	0.0066	0.0573	0.0016	0.1033	0.1422	0.0233	0.0027	0.1121	0.0334	0.0092	0.0078	0.0021	0.001	0.0272	0.026	0.0363	0.0619	0.0235	0.0877	0.0016
16	rs117231029	25215905	0.82	0.87875982057053	0.93	0.128223312274834	0.275370683094555	0.493783910943707	0.01	0.0185	0.0273	0.0061	0.1585	0.0075	0.0066	0.0573	0.0016	0.1033	0.1423	0.0233	0.0027	0.1122	0.0332	0.0092	0.0078	0.0021	0.001	0.0272	0.026	0.0363	0.0619	0.0235	0.0877	0.0016
16	rs9888821	25224627	0.84	0.753316385445839	0.93	0.128223312274834	0.231700129903564	0.417433834524958	0.0099	0.0188	0.0251	0.0062	0.1594	0.0072	0.0067	0.0584	0.0012	0.1015	0.1439	0.0229	0.002	0.1145	0.0324	0.0093	0.0079	0.0019	9e-04	0.0265	0.0267	0.0367	0.064	0.022	0.0877	0.0012
16	rs73551012	25229355	0.85	0.695135765909148	0.93	0.128223312274834	0.25741718122805	0.414039727461123	0.0096	0.0188	0.0236	0.0058	0.1587	0.0068	0.0067	0.0588	9e-04	0.1025	0.1449	0.022	0.0016	0.1164	0.0329	0.0087	0.0077	0.0017	8e-04	0.0265	0.0269	0.0377	0.0652	0.0212	0.0874	9e-04
16	rs2002522	25233725	0.85	0.695135765909148	0.93	0.128223312274834	0.301349238448079	0.35803709323957	0.0093	0.0188	0.0221	0.0055	0.1592	0.0065	0.0068	0.0592	7e-04	0.1038	0.1451	0.0211	0.0012	0.1178	0.0335	0.0078	0.0075	0.0015	7e-04	0.0266	0.0271	0.0386	0.0666	0.0204	0.0869	7e-04
16	rs11640717	25236463	0.86	0.639923359357885	0.93	0.128223312274834	0.346076557106791	0.273982392761181	0.0091	0.0199	0.021	0.0049	0.1624	0.0059	0.0061	0.0594	4e-04	0.1034	0.1467	0.02	9e-04	0.1196	0.0338	0.007	0.0066	0.0013	5e-04	0.0277	0.0268	0.038	0.0674	0.0192	0.0866	5e-04
16	rs34723091	25236612	0.86	0.639923359357885	0.93	0.128223312274834	0.348705827395524	0.274908181287383	0.0091	0.0199	0.021	0.0049	0.1624	0.0059	0.0061	0.0594	4e-04	0.1034	0.1467	0.02	9e-04	0.1196	0.0338	0.007	0.0066	0.0013	5e-04	0.0277	0.0268	0.038	0.0674	0.0192	0.0866	5e-04
16	rs2287798	25239805	0.86	0.639923359357885	0.92	0.14824156235026	0.356442060703167	0.255332611016849	0.0091	0.0201	0.0207	0.0049	0.1628	0.0058	0.006	0.0594	4e-04	0.1034	0.1467	0.0196	9e-04	0.1199	0.0338	0.0066	0.0066	0.0013	5e-04	0.0275	0.0268	0.0381	0.0681	0.0189	0.0871	4e-04
16	rs111840156	25239809	0.86	0.639923359357885	0.92	0.14824156235026	0.356495350002893	0.255106344637183	0.0091	0.0201	0.0207	0.0048	0.1628	0.0058	0.006	0.0594	4e-04	0.1034	0.1467	0.0196	9e-04	0.1199	0.0338	0.0066	0.0066	0.0013	5e-04	0.0275	0.0268	0.0381	0.0681	0.0189	0.0871	4e-04
16	rs35954503	25244733	0.87	0.587631181685492	0.91	0.170469891558667	0.356282217380061	0.267299410769223	0.0091	0.0203	0.0203	0.0047	0.1633	0.0057	0.0059	0.0595	4e-04	0.1034	0.1469	0.0194	9e-04	0.1201	0.0336	0.0065	0.0064	0.0013	5e-04	0.0277	0.0269	0.038	0.0684	0.0185	0.0874	4e-04
16	rs117047099	25245150	0.87	0.587631181685492	0.91	0.170469891558667	0.359165035139339	0.272249140998348	0.0091	0.0203	0.0203	0.0047	0.1633	0.0057	0.0059	0.0595	4e-04	0.1034	0.1469	0.0194	9e-04	0.1201	0.0335	0.0065	0.0064	0.0013	5e-04	0.0277	0.0269	0.038	0.0684	0.0185	0.0874	4e-04
16	rs4787701	25245441	0.87	0.587631181685492	0.91	0.170469891558667	0.363780810170537	0.278969794203787	0.0091	0.0203	0.0203	0.0047	0.1633	0.0057	0.0059	0.0595	4e-04	0.1034	0.1469	0.0194	9e-04	0.1201	0.0335	0.0065	0.0064	0.0013	5e-04	0.0277	0.0269	0.0381	0.0684	0.0185	0.0874	4e-04
16	rs7200995	25246531	0.87	0.587631181685492	0.91	0.170469891558667	0.365020381451583	0.277459056015846	0.0091	0.0203	0.0203	0.0047	0.1634	0.0057	0.0059	0.0595	4e-04	0.1034	0.1469	0.0194	9e-04	0.1201	0.0335	0.0065	0.0064	0.0013	5e-04	0.0277	0.0269	0.0381	0.0684	0.0185	0.0874	5e-04
16	rs17625090	25249257	0.87	0.587631181685492	0.91	0.170469891558667	0.357775521723869	0.270404093280546	0.0091	0.0204	0.0202	0.0047	0.1634	0.0056	0.0059	0.0594	5e-04	0.1033	0.1469	0.0194	0.001	0.1202	0.0334	0.0064	0.0064	0.0014	4e-04	0.0277	0.0269	0.0381	0.0685	0.0184	0.0874	5e-04
16	rs8059494	25255242	0.87	0.587631181685492	0.91	0.170469891558667	0.354048283013864	0.267873511848278	0.0091	0.0205	0.0202	0.0047	0.1635	0.0056	0.0059	0.0594	5e-04	0.1033	0.147	0.0194	0.001	0.1202	0.0334	0.0064	0.0064	0.0014	4e-04	0.0277	0.0269	0.0381	0.0685	0.0184	0.0874	5e-04
16	rs61746579	25258450	0.87	0.587631181685492	0.91	0.170469891558667	0.351662808563471	0.272711009062895	0.0091	0.0205	0.0202	0.0047	0.1635	0.0056	0.0059	0.0594	5e-04	0.1032	0.1469	0.0194	0.001	0.1202	0.0334	0.0064	0.0063	0.0014	4e-04	0.0277	0.0269	0.0381	0.0685	0.0184	0.0874	5e-04
16	rs61742723	25258655	0.87	0.587631181685492	0.91	0.170469891558667	0.35129248160163	0.272826513887828	0.0091	0.0205	0.0202	0.0047	0.1635	0.0056	0.0059	0.0594	5e-04	0.1032	0.1469	0.0194	0.001	0.1202	0.0334	0.0064	0.0063	0.0014	4e-04	0.0277	0.0269	0.0381	0.0685	0.0184	0.0874	5e-04
16	rs2112811	25263278	0.87	0.587631181685492	0.91	0.170469891558667	0.353676663636258	0.273404264652528	0.0091	0.0205	0.0202	0.0046	0.1635	0.0056	0.0059	0.0594	5e-04	0.1032	0.1469	0.0194	0.001	0.1202	0.0334	0.0064	0.0063	0.0014	4e-04	0.0277	0.0269	0.0381	0.0686	0.0184	0.0875	5e-04
16	rs16974545	25265791	0.87	0.587631181685492	0.91	0.170469891558667	0.350499601266573	0.274213749542142	0.009	0.0205	0.0202	0.0046	0.1635	0.0056	0.0058	0.0594	5e-04	0.1031	0.1469	0.0194	0.001	0.1203	0.0334	0.0064	0.0063	0.0014	4e-04	0.0277	0.0269	0.0381	0.0687	0.0184	0.0875	5e-04
16	rs4787310	25268368	0.87	0.587631181685492	0.91	0.170469891558667	0.3554835538104	0.275834932290775	0.0088	0.0206	0.0201	0.0046	0.1637	0.0056	0.0058	0.0595	5e-04	0.1029	0.1469	0.0194	0.001	0.1204	0.0334	0.0063	0.0063	0.0014	4e-04	0.0277	0.0268	0.0382	0.0688	0.0185	0.0876	5e-04
16	rs72771361	25271815	0.87	0.587631181685492	0.91	0.170469891558667	0.335455871698807	0.262492136675209	0.0088	0.0208	0.0201	0.0045	0.1639	0.0054	0.0057	0.0596	4e-04	0.1029	0.147	0.0193	0.001	0.1206	0.0332	0.0062	0.0062	0.0014	5e-04	0.0278	0.0267	0.0381	0.0689	0.0184	0.0877	5e-04
16	rs2345120	25277267	0.87	0.587631181685492	0.91	0.170469891558667	0.330517386028007	0.243205543777458	0.0088	0.0208	0.02	0.0045	0.164	0.0053	0.0057	0.0597	4e-04	0.1029	0.1471	0.0193	0.001	0.1208	0.0331	0.0061	0.0061	0.0014	5e-04	0.0278	0.0267	0.0382	0.069	0.0184	0.0876	5e-04
16	rs8057801	25298784	0.87	0.587631181685492	0.91	0.170469891558667	0.331851125801721	0.244655343842672	0.0088	0.0209	0.02	0.0044	0.1641	0.0053	0.0056	0.0597	4e-04	0.103	0.1471	0.0192	0.001	0.1208	0.033	0.0061	0.0061	0.0014	5e-04	0.0278	0.0267	0.0382	0.069	0.0184	0.0876	5e-04
16	rs2042274	25302716	0.87	0.587631181685492	0.91	0.170469891558667	0.327195293058196	0.254880141437348	0.0088	0.0209	0.02	0.0044	0.1641	0.0053	0.0056	0.0598	4e-04	0.103	0.1472	0.0192	0.001	0.1208	0.0329	0.0061	0.0061	0.0014	4e-04	0.0278	0.0267	0.0382	0.069	0.0184	0.0876	5e-04
16	rs77694059	25307841	0.87	0.587631181685492	0.91	0.170469891558667	0.326889521660522	0.255106344637183	0.0088	0.0209	0.02	0.0044	0.1641	0.0053	0.0056	0.0598	4e-04	0.103	0.1472	0.0192	0.001	0.1208	0.0329	0.0061	0.0061	0.0014	4e-04	0.0278	0.0267	0.0382	0.069	0.0184	0.0876	5e-04
16	rs12149259	25330903	0.87	0.587631181685492	0.91	0.170469891558667	0.314032565491647	0.252959970246721	0.0089	0.021	0.02	0.0044	0.1645	0.0053	0.0056	0.0598	4e-04	0.1029	0.1473	0.0192	9e-04	0.1208	0.0328	0.006	0.006	0.0014	5e-04	0.0278	0.0267	0.0382	0.069	0.0183	0.0876	5e-04
16	rs117616258	25331120	0.87	0.587631181685492	0.92	0.14824156235026	0.313833044987184	0.25284716171274	0.0089	0.021	0.02	0.0044	0.1645	0.0053	0.0056	0.0598	4e-04	0.1029	0.1473	0.0192	9e-04	0.1208	0.0328	0.006	0.006	0.0014	5e-04	0.0278	0.0267	0.0382	0.069	0.0183	0.0876	5e-04
16	rs73553181	25333297	0.87	0.587631181685492	0.92	0.14824156235026	0.313185064397131	0.253524251043668	0.0089	0.021	0.02	0.0043	0.1645	0.0053	0.0056	0.0598	4e-04	0.1029	0.1473	0.0192	9e-04	0.1208	0.0327	0.006	0.006	0.0014	5e-04	0.0278	0.0267	0.0382	0.069	0.0183	0.0876	5e-04
16	rs35456679	25336617	0.87	0.587631181685492	0.92	0.14824156235026	0.311990645597676	0.249470313126324	0.0089	0.021	0.02	0.0043	0.1645	0.0053	0.0056	0.0598	4e-04	0.1029	0.1473	0.0192	9e-04	0.1208	0.0327	0.006	0.006	0.0014	5e-04	0.0278	0.0267	0.0382	0.0691	0.0183	0.0876	5e-04
16	rs11074686	25344706	0.87	0.587631181685492	0.92	0.14824156235026	0.310352246838894	0.249807351088719	0.0089	0.021	0.02	0.0043	0.1645	0.0053	0.0056	0.0598	4e-04	0.1029	0.1473	0.0192	9e-04	0.1208	0.0327	0.006	0.006	0.0014	5e-04	0.0278	0.0267	0.0382	0.0691	0.0183	0.0876	5e-04
16	rs1345751	25350150	0.87	0.587631181685492	0.92	0.14824156235026	0.301984168894269	0.246331596338012	0.0089	0.021	0.02	0.0043	0.1645	0.0052	0.0056	0.0598	4e-04	0.1029	0.1473	0.0191	9e-04	0.1209	0.0326	0.006	0.006	0.0014	5e-04	0.0278	0.0267	0.0382	0.0691	0.0183	0.0876	5e-04
16	rs75022771	25350540	0.87	0.587631181685492	0.92	0.14824156235026	0.300520014062393	0.246219732924627	0.0089	0.021	0.02	0.0043	0.1645	0.0052	0.0056	0.0598	4e-04	0.1029	0.1472	0.0191	9e-04	0.1209	0.0326	0.006	0.006	0.0014	5e-04	0.0278	0.0267	0.0382	0.0691	0.0184	0.0876	5e-04
16	rs8047013	25371533	0.87	0.587631181685492	0.92	0.14824156235026	0.294218993416709	0.242648660608635	0.0089	0.0211	0.0199	0.0043	0.1647	0.0052	0.0056	0.0598	4e-04	0.1028	0.1473	0.0191	9e-04	0.1208	0.0326	0.0059	0.0061	0.0014	5e-04	0.0278	0.0267	0.0383	0.0691	0.0183	0.0877	5e-04
16	rs7201319	25382001	0.87	0.587631181685492	0.92	0.14824156235026	0.277188061031167	0.275139778890467	0.009	0.0216	0.0197	0.0041	0.1656	0.005	0.0054	0.0599	4e-04	0.1019	0.1476	0.0191	9e-04	0.1201	0.0322	0.0059	0.006	0.0014	5e-04	0.028	0.0269	0.0387	0.0695	0.0182	0.0878	5e-04
16	rs118091572	25385949	0.87	0.587631181685492	0.92	0.14824156235026	0.275370683094555	0.267873511848278	0.0089	0.0216	0.0197	0.0041	0.1657	0.005	0.0054	0.0599	4e-04	0.1018	0.1477	0.0191	9e-04	0.1201	0.0322	0.0059	0.006	0.0014	5e-04	0.028	0.0269	0.0387	0.0695	0.0182	0.0878	5e-04
16	rs12932159	25389427	0.87	0.587631181685492	0.92	0.14824156235026	0.267295119885885	0.259075095769488	0.009	0.0216	0.0197	0.0041	0.1656	0.005	0.0054	0.0599	4e-04	0.1018	0.1473	0.0191	9e-04	0.1201	0.0321	0.0059	0.006	0.0014	5e-04	0.028	0.0269	0.0387	0.07	0.0182	0.0877	5e-04
16	rs75336996	25410171	0.87	0.587631181685492	0.92	0.14824156235026	0.240899196397716	0.291616992549309	0.009	0.0218	0.0196	0.004	0.1657	0.005	0.0053	0.06	4e-04	0.1013	0.1449	0.0191	9e-04	0.1197	0.032	0.0058	0.0059	0.0014	5e-04	0.0281	0.0269	0.0386	0.0736	0.0181	0.0874	6e-04
16	rs76843503	25412188	0.87	0.587631181685492	0.92	0.14824156235026	0.24128859061688	0.302523690703936	0.009	0.0218	0.0196	0.004	0.1657	0.005	0.0053	0.06	4e-04	0.1013	0.1448	0.0191	9e-04	0.1197	0.032	0.0058	0.0059	0.0014	5e-04	0.0281	0.0269	0.0386	0.0737	0.0181	0.0874	6e-04
16	rs7201268	25412366	0.87	0.587631181685492	0.92	0.14824156235026	0.242068418827497	0.304671654085224	0.009	0.0218	0.0196	0.004	0.1657	0.005	0.0053	0.06	4e-04	0.1014	0.1448	0.0191	9e-04	0.1197	0.032	0.0058	0.0059	0.0014	5e-04	0.0281	0.0269	0.0386	0.0737	0.0181	0.0874	6e-04
16	rs7186223	25413230	0.87	0.587631181685492	0.92	0.14824156235026	0.245376304910461	0.304193935517477	0.009	0.0218	0.0196	0.004	0.1657	0.005	0.0053	0.06	4e-04	0.1014	0.1449	0.0191	9e-04	0.1197	0.032	0.0058	0.0059	0.0014	5e-04	0.0281	0.0269	0.0386	0.0737	0.0181	0.0874	6e-04
16	rs118029666	25416423	0.87	0.587631181685492	0.93	0.128223312274834	0.244677855427234	0.301332348883514	0.009	0.0218	0.0196	0.004	0.1657	0.005	0.0053	0.06	4e-04	0.1014	0.1449	0.0191	9e-04	0.1197	0.0319	0.0058	0.0059	0.0014	5e-04	0.0281	0.0269	0.0386	0.0737	0.0181	0.0874	6e-04
16	rs4787720	25420961	0.87	0.587631181685492	0.94	0.110289943288055	0.239776227058556	0.284803699847686	0.0091	0.0219	0.0196	0.004	0.1657	0.005	0.0053	0.0601	5e-04	0.1013	0.1448	0.0191	9e-04	0.1197	0.0319	0.0058	0.0059	0.0014	5e-04	0.0281	0.0269	0.0386	0.0737	0.0181	0.0874	6e-04
16	rs8062619	25437051	0.87	0.587631181685492	0.93	0.128223312274834	0.237710656140723	0.293977715466915	0.0091	0.0218	0.0196	0.004	0.1655	0.005	0.0053	0.0601	5e-04	0.1013	0.1447	0.0191	9e-04	0.1197	0.0318	0.0058	0.0059	0.0014	5e-04	0.0281	0.0272	0.0386	0.0737	0.0181	0.0875	6e-04
16	rs10492801	25439110	0.87	0.587631181685492	0.93	0.128223312274834	0.237796524611846	0.294450550902146	0.0091	0.0218	0.0196	0.004	0.1655	0.005	0.0053	0.0601	5e-04	0.1013	0.1447	0.0191	9e-04	0.1197	0.0318	0.0058	0.0059	0.0014	5e-04	0.0281	0.0272	0.0386	0.0737	0.0181	0.0875	6e-04
16	rs62034041	25453505	0.87	0.587631181685492	0.93	0.128223312274834	0.223818766665271	0.299547986491734	0.0091	0.0219	0.0195	0.004	0.1655	0.005	0.0054	0.0598	5e-04	0.1011	0.1447	0.0191	9e-04	0.1197	0.0317	0.0059	0.006	0.0015	5e-04	0.028	0.0272	0.0386	0.0738	0.018	0.0877	6e-04
16	rs4787730	25455530	0.87	0.587631181685492	0.93	0.128223312274834	0.224566795086017	0.293032734685178	0.0091	0.0219	0.0195	0.004	0.1655	0.005	0.0054	0.0598	5e-04	0.1011	0.1448	0.0191	9e-04	0.1197	0.0316	0.0059	0.006	0.0015	5e-04	0.028	0.0272	0.0386	0.0738	0.018	0.0878	6e-04
16	rs8046589	25459050	0.87	0.587631181685492	0.93	0.128223312274834	0.182561505336437	0.254993235137525	0.0092	0.022	0.0196	0.004	0.1657	0.005	0.0055	0.0595	5e-04	0.1007	0.1448	0.0193	0.001	0.1197	0.0311	0.0059	0.006	0.0017	5e-04	0.0279	0.0271	0.0385	0.0744	0.0179	0.0877	7e-04
16	rs6497863	25463186	0.87	0.587631181685492	0.93	0.128223312274834	0.179909522242179	0.255898553140509	0.0093	0.022	0.0196	0.004	0.1658	0.005	0.0055	0.0594	6e-04	0.1006	0.1449	0.0193	0.001	0.1197	0.031	0.0059	0.006	0.0017	5e-04	0.0279	0.0271	0.0384	0.0746	0.0179	0.0876	7e-04
16	rs8054701	25469105	0.88	0.538208189821859	0.93	0.128223312274834	0.167231191239743	0.256578203829785	0.0095	0.022	0.0195	0.004	0.1658	0.005	0.0055	0.059	7e-04	0.1005	0.1454	0.0191	0.001	0.1199	0.0307	0.0058	0.0059	0.0018	5e-04	0.0279	0.027	0.0382	0.0747	0.0179	0.0878	7e-04
16	rs17199781	25469176	0.88	0.538208189821859	0.93	0.128223312274834	0.149270225920097	0.257258421026637	0.0095	0.0221	0.0194	0.004	0.1658	0.005	0.0055	0.0589	7e-04	0.1004	0.1455	0.019	0.001	0.1201	0.0306	0.0058	0.0059	0.0019	5e-04	0.0279	0.027	0.0381	0.0748	0.0179	0.0878	8e-04
16	rs4787732	25469730	0.88	0.538208189821859	0.93	0.128223312274834	0.133212185067754	0.23072049778309	0.01	0.0223	0.019	0.004	0.1661	0.0052	0.0054	0.0582	9e-04	0.0997	0.1466	0.0182	0.0012	0.1207	0.0298	0.0057	0.0059	0.0022	6e-04	0.0279	0.0269	0.0376	0.0755	0.0176	0.0878	9e-04
16	rs16974684	25470134	0.89	0.491600132839596	0.93	0.128223312274834	0.130525554851311	0.168604988694513	0.0101	0.0223	0.0188	0.004	0.1662	0.0052	0.0051	0.0564	9e-04	0.099	0.1469	0.018	0.0014	0.122	0.0297	0.0055	0.0058	0.0023	7e-04	0.028	0.0268	0.0373	0.0765	0.018	0.088	9e-04
16	rs11643365	25474027	0.89	0.491600132839596	0.93	0.128223312274834	0.141757386711994	0.141265183652703	0.0103	0.0224	0.0187	0.0039	0.1663	0.0051	0.005	0.0561	0.001	0.0985	0.1471	0.0178	0.0014	0.1225	0.0296	0.0053	0.0057	0.0025	7e-04	0.0278	0.0268	0.0375	0.0766	0.0184	0.0879	0.0011
16	rs28521299	25474268	0.89	0.491600132839596	0.93	0.128223312274834	0.141629879588321	0.137948383680462	0.0103	0.0224	0.0187	0.0039	0.1663	0.0051	0.005	0.0561	0.001	0.0985	0.1471	0.0178	0.0014	0.1225	0.0296	0.0052	0.0057	0.0025	7e-04	0.0278	0.0268	0.0375	0.0766	0.0184	0.0879	0.0011
16	rs12599120	25477950	0.89	0.491600132839596	0.93	0.128223312274834	0.162006534195041	0.144703912858457	0.0104	0.0224	0.0186	0.0039	0.1663	0.0051	0.0049	0.056	9e-04	0.0984	0.1471	0.0178	0.0014	0.1226	0.0296	0.0052	0.0057	0.0026	7e-04	0.0278	0.0268	0.0376	0.0767	0.0184	0.0878	0.0012
16	rs17199802	25478061	0.89	0.491600132839596	0.93	0.128223312274834	0.161523848132768	0.144051042137703	0.0104	0.0224	0.0186	0.0039	0.1663	0.0051	0.0049	0.056	9e-04	0.0984	0.1471	0.0178	0.0014	0.1226	0.0296	0.0052	0.0057	0.0026	7e-04	0.0278	0.0268	0.0376	0.0767	0.0184	0.0878	0.0012
16	rs4302037	25486225	0.89	0.491600132839596	0.93	0.128223312274834	0.154116659099322	0.132304119531872	0.0104	0.0224	0.0186	0.0039	0.1663	0.0051	0.0049	0.0559	9e-04	0.0985	0.1472	0.0177	0.0014	0.1227	0.0295	0.0051	0.0056	0.0026	7e-04	0.0277	0.0268	0.0376	0.0768	0.0185	0.0879	0.0012
16	rs16974728	25487513	0.89	0.491600132839596	0.93	0.128223312274834	0.140263507526684	0.118493618503065	0.0104	0.0224	0.0186	0.0039	0.1663	0.0051	0.0049	0.0559	9e-04	0.0985	0.1472	0.0177	0.0014	0.1227	0.0294	0.0051	0.0056	0.0026	7e-04	0.0277	0.0268	0.0376	0.0768	0.0185	0.0879	0.0012
16	rs34782411	25494661	0.9	0.447749409690379	0.93	0.128223312274834	0.171694890804133	0.056301984089823	0.0104	0.0225	0.0185	0.0035	0.167	0.0047	0.0043	0.0563	0.0011	0.0982	0.1478	0.0166	0.0016	0.1237	0.0289	0.004	0.0054	0.0029	7e-04	0.0277	0.0265	0.0382	0.0767	0.0191	0.0885	0.0013
16	rs78715998	25496994	0.9	0.447749409690379	0.93	0.128223312274834	0.176227091368581	0.0542649254622272	0.0104	0.0225	0.0185	0.0035	0.167	0.0046	0.0043	0.0563	0.0011	0.0982	0.1478	0.0165	0.0016	0.1237	0.0289	0.004	0.0054	0.0029	7e-04	0.0277	0.0264	0.0382	0.0767	0.0192	0.0885	0.0013
16	rs76507402	25501405	0.9	0.447749409690379	0.93	0.128223312274834	0.179616238808253	0.0590243768754411	0.0104	0.0225	0.0185	0.0035	0.167	0.0046	0.0043	0.0563	0.0011	0.0982	0.1478	0.0165	0.0016	0.1237	0.0289	0.0039	0.0054	0.003	7e-04	0.0277	0.0264	0.0382	0.0767	0.0192	0.0885	0.0013
16	rs114759145	25510178	0.9	0.447749409690379	0.93	0.128223312274834	0.181970241842006	0.0533839117824045	0.0104	0.0225	0.0186	0.0034	0.167	0.0046	0.0042	0.0563	0.0011	0.0982	0.1479	0.0164	0.0016	0.1235	0.0288	0.0039	0.0053	0.003	7e-04	0.0276	0.0264	0.0384	0.077	0.0193	0.0886	0.0013
16	rs77048101	25522020	0.9	0.447749409690379	0.92	0.14824156235026	0.191297000820065	0.0526960692044139	0.0104	0.0225	0.0186	0.0034	0.167	0.0046	0.0042	0.0563	0.0011	0.0981	0.1479	0.0163	0.0016	0.1234	0.0287	0.0039	0.0053	0.003	7e-04	0.0276	0.0264	0.0385	0.0771	0.0193	0.0886	0.0013
16	rs7196904	25524323	0.9	0.447749409690379	0.91	0.170469891558667	0.19561790404603	0.0614013765815832	0.0104	0.0225	0.0186	0.0034	0.167	0.0046	0.0042	0.0563	0.0011	0.0981	0.1479	0.0163	0.0016	0.1234	0.0287	0.0039	0.0053	0.003	7e-04	0.0276	0.0264	0.0385	0.0771	0.0193	0.0886	0.0013
16	rs1270243	25525470	0.9	0.447749409690379	0.91	0.170469891558667	0.198283424539252	0.0614679728446678	0.0104	0.0225	0.0185	0.0034	0.167	0.0046	0.0042	0.0563	0.0011	0.0981	0.1479	0.0163	0.0016	0.1234	0.0287	0.0039	0.0053	0.003	7e-04	0.0276	0.0264	0.0386	0.0771	0.0193	0.0886	0.0013
16	rs78516385	25529200	0.9	0.447749409690379	0.91	0.170469891558667	0.197083330792765	0.0655878312910603	0.0104	0.0225	0.0185	0.0034	0.167	0.0046	0.0042	0.0564	0.0011	0.0981	0.1479	0.0163	0.0017	0.1234	0.0287	0.0039	0.0053	0.003	7e-04	0.0276	0.0263	0.0386	0.0772	0.0193	0.0886	0.0013
16	rs11074699	25544451	0.9	0.447749409690379	0.91	0.170469891558667	0.209150822830252	0.0543280933786808	0.0103	0.0225	0.0185	0.0033	0.1669	0.0045	0.0041	0.0564	0.0011	0.0981	0.148	0.0162	0.0017	0.1234	0.0286	0.0039	0.0053	0.003	7e-04	0.0274	0.0261	0.0385	0.0778	0.0194	0.0886	0.0012
16	rs11647529	25547411	0.9	0.447749409690379	0.91	0.170469891558667	0.209911019749257	0.052446903819743	0.0103	0.0225	0.0185	0.0033	0.1669	0.0045	0.0041	0.0564	0.0011	0.0982	0.148	0.0162	0.0017	0.1234	0.0286	0.0039	0.0053	0.003	7e-04	0.0274	0.0261	0.0385	0.0778	0.0194	0.0886	0.0012
16	rs4260063	25551634	0.91	0.406594937265203	0.91	0.170469891558667	0.21163720718523	0.0465631767339599	0.0103	0.0224	0.0185	0.0033	0.1669	0.0046	0.0041	0.0565	0.0011	0.0983	0.1481	0.0161	0.0017	0.1234	0.0286	0.0038	0.0053	0.003	7e-04	0.0274	0.026	0.0385	0.0779	0.0194	0.0887	0.0012
16	rs73566817	25552498	0.91	0.406594937265203	0.9	0.195029827813683	0.207237253165141	0.0372211342439854	0.0102	0.0223	0.0185	0.0032	0.1671	0.0044	0.0039	0.0566	0.0011	0.0984	0.1485	0.016	0.0016	0.1238	0.0285	0.0035	0.0052	0.003	7e-04	0.0275	0.0259	0.0385	0.078	0.0192	0.0888	0.0012
16	rs35039193	25565576	0.91	0.406594937265203	0.89	0.222038712392691	0.235398684605054	0.0359487385041832	0.0102	0.0222	0.0184	0.0031	0.1673	0.0043	0.0038	0.0567	0.0011	0.0985	0.1488	0.0158	0.0016	0.1243	0.0284	0.0031	0.0052	0.003	7e-04	0.0277	0.0258	0.0384	0.0783	0.0189	0.0887	0.0012
16	rs803491	25566566	0.91	0.406594937265203	0.88	0.251609301083599	0.233694169501178	0.0335665993151485	0.0102	0.0222	0.0184	0.0031	0.1673	0.0043	0.0038	0.0567	0.0011	0.0985	0.1488	0.0158	0.0016	0.1244	0.0284	0.0031	0.0052	0.003	7e-04	0.0277	0.0258	0.0384	0.0783	0.0189	0.0887	0.0012
16	rs205185	25577227	0.91	0.406594937265203	0.87	0.283849475516541	0.23446035257691	0.0349557516974233	0.0102	0.0222	0.0184	0.0031	0.1672	0.0043	0.0038	0.0566	0.0011	0.0986	0.1488	0.0158	0.0016	0.1245	0.0284	0.0031	0.0052	0.003	6e-04	0.0276	0.0257	0.0385	0.0783	0.0189	0.0888	0.0012
16	rs62035697	25580892	0.91	0.406594937265203	0.87	0.283849475516541	0.22640116858699	0.0381345621301667	0.0101	0.0222	0.0184	0.0031	0.1673	0.0043	0.0038	0.0566	0.0011	0.0985	0.1488	0.0158	0.0016	0.1246	0.0283	0.0031	0.0052	0.0029	6e-04	0.0276	0.0257	0.0385	0.0785	0.0189	0.0889	0.0011
16	rs77998554	25584578	0.91	0.406594937265203	0.86	0.318862054747229	0.213694868212656	0.0387309430377295	0.01	0.0221	0.0184	0.0031	0.1673	0.0043	0.0038	0.0566	0.0011	0.0984	0.1489	0.0158	0.0016	0.1248	0.0282	0.0031	0.0052	0.0028	6e-04	0.0276	0.0257	0.0385	0.0787	0.0189	0.0891	0.001
16	rs72775081	25587663	0.91	0.406594937265203	0.87	0.283849475516541	0.199760162415445	0.0414942138465787	0.0099	0.022	0.0184	0.0031	0.1674	0.0043	0.0038	0.0566	0.0011	0.0983	0.149	0.0158	0.0016	0.1249	0.0281	0.0031	0.0052	0.0027	6e-04	0.0276	0.0257	0.0385	0.079	0.0189	0.0892	9e-04
16	rs116975805	25588998	0.91	0.406594937265203	0.87	0.283849475516541	0.211798187602567	0.0425666138932517	0.0099	0.022	0.0184	0.0031	0.1678	0.0043	0.0038	0.0557	0.0011	0.0984	0.1491	0.0156	0.0016	0.1249	0.0281	0.0031	0.0052	0.0027	6e-04	0.0276	0.0257	0.0385	0.0792	0.0189	0.0893	9e-04
16	rs7205268	25592542	0.92	0.368072033098782	0.87	0.283849475516541	0.196426975019075	0.0438810977199951	0.0097	0.0218	0.0181	0.0032	0.1672	0.0045	0.0039	0.0557	0.0011	0.0975	0.149	0.0157	0.0016	0.1259	0.0277	0.0033	0.0053	0.0027	6e-04	0.0274	0.0254	0.039	0.0798	0.0188	0.0897	9e-04
16	rs205162	25596637	0.95	0.267590046340022	0.87	0.283849475516541	0.201516985581151	0.0442846865317722	0.0092	0.021	0.0168	0.0036	0.1637	0.0053	0.0046	0.0548	0.0011	0.0942	0.1478	0.0164	0.0016	0.1295	0.0264	0.0042	0.0055	0.0027	7e-04	0.0269	0.0241	0.0412	0.0835	0.0186	0.0909	0.0011
16	rs12920108	25599995	0.95	0.267590046340022	0.87	0.283849475516541	0.213169302885806	0.0485906013625322	0.0091	0.0207	0.0168	0.0037	0.1633	0.0054	0.0046	0.0547	0.001	0.0939	0.1479	0.0165	0.0016	0.1295	0.0264	0.0043	0.0055	0.0026	7e-04	0.0268	0.024	0.0415	0.0839	0.0186	0.0912	0.0011
16	rs117342863	25604803	0.95	0.267590046340022	0.87	0.283849475516541	0.221046675724313	0.056301984089823	0.009	0.0208	0.0168	0.0037	0.1631	0.0055	0.0047	0.0545	0.001	0.0935	0.1478	0.0167	0.0015	0.1302	0.0264	0.0044	0.0055	0.0026	6e-04	0.0268	0.0239	0.0416	0.0838	0.0185	0.0914	0.0011
16	rs117257865	25606012	0.95	0.267590046340022	0.87	0.283849475516541	0.22361122805437	0.0539495621488065	0.0089	0.0208	0.0169	0.0037	0.1631	0.0055	0.0047	0.0545	0.001	0.0935	0.1478	0.0167	0.0015	0.1303	0.0264	0.0044	0.0055	0.0026	6e-04	0.0268	0.0239	0.0417	0.0838	0.0185	0.0914	0.0011
16	rs803983	25607731	0.95	0.267590046340022	0.87	0.283849475516541	0.228958029799013	0.0523225133194896	0.0089	0.0208	0.0169	0.0037	0.163	0.0056	0.0047	0.0544	0.001	0.0934	0.1477	0.0168	0.0015	0.1305	0.0265	0.0044	0.0055	0.0026	6e-04	0.0268	0.0239	0.0417	0.0837	0.0185	0.0914	0.0011
16	rs803978	25610554	0.95	0.267590046340022	0.87	0.283849475516541	0.22623406374796	0.0573325947688789	0.0089	0.0208	0.0169	0.0037	0.1629	0.0056	0.0047	0.0544	0.001	0.0931	0.1478	0.0168	0.0015	0.1306	0.0265	0.0044	0.0055	0.0026	6e-04	0.0268	0.0238	0.0418	0.0837	0.0185	0.0914	0.0011
16	rs117592931	25611984	0.95	0.267590046340022	0.87	0.283849475516541	0.224067954795093	0.0682108564258629	0.0089	0.0208	0.0168	0.0037	0.1629	0.0056	0.0047	0.0544	0.001	0.0931	0.1478	0.0168	0.0015	0.1306	0.0265	0.0044	0.0055	0.0026	6e-04	0.0267	0.0238	0.0419	0.0837	0.0185	0.0914	0.0011
16	rs16974957	25616753	0.95	0.267590046340022	0.86	0.318862054747229	0.250826372663208	0.0636151556926606	0.009	0.0207	0.0168	0.0037	0.1626	0.0057	0.0047	0.0544	9e-04	0.0925	0.1482	0.0169	0.0015	0.1307	0.0266	0.0045	0.0055	0.0026	6e-04	0.0265	0.0236	0.0423	0.0839	0.0185	0.0914	0.0011
16	rs12325455	25617356	0.96	0.238871757466757	0.85	0.356744695657816	0.275045168597903	0.0616679452004823	0.009	0.0206	0.0167	0.0037	0.1623	0.0057	0.0047	0.0545	9e-04	0.0921	0.1485	0.0171	0.0015	0.1308	0.0268	0.0046	0.0055	0.0026	6e-04	0.0263	0.0233	0.0426	0.0841	0.0186	0.0913	0.0011
16	rs183262	25617424	0.96	0.238871757466757	0.85	0.356744695657816	0.278309646519169	0.0624705832802539	0.009	0.0206	0.0167	0.0037	0.1622	0.0057	0.0047	0.0545	9e-04	0.092	0.1485	0.0171	0.0015	0.1308	0.0268	0.0046	0.0055	0.0026	6e-04	0.0262	0.0233	0.0426	0.0841	0.0186	0.0913	0.0011
16	rs11863473	25620784	0.96	0.238871757466757	0.85	0.356744695657816	0.368914726478835	0.065519386739129	0.0093	0.0202	0.0164	0.0035	0.1611	0.0061	0.0046	0.0549	9e-04	0.09	0.1487	0.018	0.0017	0.1308	0.0272	0.0049	0.0055	0.0028	8e-04	0.0254	0.0227	0.044	0.0851	0.0187	0.0908	0.0012
16	rs62035706	25620959	0.96	0.238871757466757	0.85	0.356744695657816	0.369348735444328	0.0644283606825479	0.0093	0.0202	0.0164	0.0035	0.1611	0.0061	0.0046	0.0549	9e-04	0.09	0.1487	0.018	0.0017	0.1308	0.0272	0.0049	0.0055	0.0028	8e-04	0.0254	0.0227	0.044	0.0851	0.0187	0.0908	0.0013
16	rs205134	25621869	0.96	0.238871757466757	0.85	0.356744695657816	0.367993322944768	0.0661364665177148	0.0093	0.0202	0.0164	0.0035	0.1611	0.0061	0.0046	0.0549	9e-04	0.0899	0.1487	0.0181	0.0017	0.1308	0.0272	0.0049	0.0056	0.0028	8e-04	0.0254	0.0227	0.044	0.0851	0.0187	0.0907	0.0012
16	rs75493540	25630744	0.96	0.238871757466757	0.85	0.356744695657816	0.375944870213153	0.0678632666738902	0.0093	0.0201	0.0165	0.0035	0.161	0.006	0.0046	0.0548	9e-04	0.0898	0.1486	0.0181	0.0017	0.1308	0.0272	0.0049	0.0056	0.0028	8e-04	0.0253	0.0226	0.0441	0.0853	0.0188	0.0909	0.0013
16	rs111373108	25633827	0.96	0.238871757466757	0.85	0.356744695657816	0.380503870306093	0.066342698528096	0.0093	0.0201	0.0165	0.0034	0.161	0.006	0.0046	0.0548	9e-04	0.0897	0.1485	0.0181	0.0017	0.1308	0.0272	0.0049	0.0056	0.0028	9e-04	0.0253	0.0226	0.0441	0.0854	0.0188	0.091	0.0013
16	rs73553002	25634054	0.96	0.238871757466757	0.85	0.356744695657816	0.38122045983177	0.0678632666738902	0.0093	0.0201	0.0165	0.0034	0.161	0.006	0.0045	0.0547	9e-04	0.0897	0.1485	0.0182	0.0017	0.1308	0.0272	0.0049	0.0056	0.0028	9e-04	0.0253	0.0226	0.0441	0.0854	0.0188	0.091	0.0013
16	rs12928838	25635613	0.96	0.238871757466757	0.85	0.356744695657816	0.387422476755629	0.0701710063148475	0.0094	0.02	0.0166	0.0034	0.1609	0.006	0.0045	0.0545	0.001	0.0896	0.1485	0.0182	0.0017	0.1308	0.0272	0.0048	0.0055	0.0028	9e-04	0.0252	0.0226	0.0442	0.0855	0.0189	0.0911	0.0013
16	rs1040354	25645683	0.96	0.238871757466757	0.86	0.318862054747229	0.408099264731224	0.0764072979413735	0.0095	0.0199	0.0167	0.0034	0.1603	0.006	0.0045	0.0546	0.001	0.0893	0.1483	0.0183	0.0017	0.1308	0.0273	0.0048	0.0055	0.0029	9e-04	0.0252	0.0225	0.0444	0.0858	0.0191	0.0914	0.0014
16	rs75463141	25645763	0.96	0.238871757466757	0.86	0.318862054747229	0.40741463895955	0.0761157920833488	0.0095	0.0199	0.0167	0.0034	0.1603	0.006	0.0045	0.0546	0.001	0.0893	0.1483	0.0183	0.0017	0.1308	0.0273	0.0048	0.0055	0.0029	9e-04	0.0252	0.0225	0.0444	0.0858	0.0191	0.0914	0.0014
16	rs205148	25647567	0.96	0.238871757466757	0.86	0.318862054747229	0.400769749248371	0.0617346638076259	0.0095	0.0199	0.0166	0.0034	0.1603	0.006	0.0045	0.0546	0.001	0.0892	0.1485	0.0184	0.0018	0.1309	0.0271	0.0048	0.0055	0.0029	9e-04	0.0252	0.0224	0.0443	0.0858	0.019	0.0914	0.0014
16	rs116906988	25649027	0.96	0.238871757466757	0.87	0.283849475516541	0.39423587508606	0.0629408148667153	0.0095	0.0199	0.0167	0.0034	0.1603	0.006	0.0045	0.0545	0.0011	0.0889	0.1485	0.0184	0.0018	0.1309	0.0271	0.0048	0.0055	0.0029	0.001	0.0251	0.0224	0.0442	0.0859	0.019	0.0914	0.0014
16	rs17795209	25649593	0.96	0.238871757466757	0.86	0.318862054747229	0.394909284491352	0.0614013765815832	0.0096	0.0199	0.0167	0.0034	0.1603	0.006	0.0045	0.0545	0.0011	0.0889	0.1485	0.0184	0.0018	0.131	0.0271	0.0048	0.0055	0.0029	0.001	0.0251	0.0224	0.0442	0.0859	0.019	0.0914	0.0014
16	rs185840	25655787	0.96	0.238871757466757	0.86	0.318862054747229	0.384204385499755	0.0528208439220502	0.0096	0.0199	0.0169	0.0035	0.1604	0.006	0.0045	0.0546	0.0011	0.0888	0.1485	0.0181	0.0019	0.1313	0.0271	0.0049	0.0056	0.0029	0.001	0.0251	0.0224	0.0441	0.0852	0.019	0.0914	0.0015
16	rs78041980	25659461	0.96	0.238871757466757	0.86	0.318862054747229	0.373375665730106	0.0498008885775442	0.0097	0.0199	0.0168	0.0035	0.1605	0.006	0.0046	0.0546	0.0012	0.0887	0.1484	0.0181	0.0019	0.1313	0.027	0.005	0.0056	0.0029	0.0011	0.0251	0.0225	0.0441	0.0849	0.019	0.0913	0.0015
16	rs7202389	25661935	0.96	0.238871757466757	0.86	0.318862054747229	0.37070669288458	0.0485304296482857	0.0097	0.0199	0.0168	0.0035	0.1605	0.006	0.0046	0.0546	0.0012	0.0886	0.1484	0.018	0.0019	0.1314	0.027	0.005	0.0056	0.0029	0.0011	0.0251	0.0225	0.0441	0.0848	0.019	0.0913	0.0015
16	rs12598109	25663013	0.96	0.238871757466757	0.86	0.318862054747229	0.368643603235474	0.0475721379941489	0.0097	0.0199	0.0168	0.0035	0.1606	0.006	0.0046	0.0546	0.0012	0.0886	0.1484	0.018	0.002	0.1314	0.027	0.005	0.0056	0.0029	0.0011	0.0251	0.0225	0.0441	0.0848	0.019	0.0913	0.0015
16	rs79474487	25668441	0.97	0.212405230483542	0.86	0.318862054747229	0.342987250826669	0.0514553751947247	0.0098	0.0199	0.0168	0.0035	0.1608	0.006	0.0046	0.0546	0.0012	0.0885	0.1485	0.018	0.002	0.1316	0.027	0.0051	0.0056	0.003	0.0012	0.0251	0.0225	0.0441	0.0839	0.0191	0.0914	0.0015
16	rs2910845	25672379	0.97	0.212405230483542	0.86	0.318862054747229	0.311692416627431	0.0520741171203467	0.01	0.0199	0.0168	0.0036	0.1611	0.0061	0.0047	0.0545	0.0012	0.0885	0.1485	0.018	0.0021	0.1318	0.0269	0.0052	0.0055	0.003	0.0013	0.0251	0.0224	0.044	0.0827	0.0192	0.0916	0.0016
16	rs118040517	25678649	0.97	0.212405230483542	0.85	0.356744695657816	0.309609024052005	0.0568162870431793	0.01	0.0199	0.0166	0.0037	0.1609	0.0061	0.0047	0.0545	0.0013	0.0883	0.1484	0.018	0.0021	0.1318	0.0269	0.0052	0.0056	0.003	0.0013	0.025	0.0224	0.044	0.0829	0.0193	0.0917	0.0016
16	rs57666323	25694523	0.97	0.212405230483542	0.85	0.356744695657816	0.315481085012268	0.0422266398329332	0.0102	0.0199	0.0163	0.0039	0.1603	0.0062	0.0049	0.0544	0.0014	0.088	0.1483	0.018	0.0022	0.1317	0.0267	0.0054	0.0056	0.0031	0.0014	0.0249	0.0222	0.044	0.0833	0.0194	0.0917	0.0017
16	rs74713459	25703337	0.97	0.212405230483542	0.85	0.356744695657816	0.33339353434888	0.0307193793450921	0.0103	0.0198	0.016	0.004	0.1595	0.0062	0.005	0.0543	0.0016	0.0879	0.148	0.018	0.0024	0.1316	0.0266	0.0055	0.0058	0.0032	0.0015	0.0248	0.0221	0.044	0.0839	0.0196	0.0919	0.0018
16	rs12149938	25707092	0.97	0.212405230483542	0.86	0.318862054747229	0.262330888565181	0.0262816988485832	0.0103	0.0198	0.0158	0.0041	0.1599	0.0062	0.005	0.0544	0.0016	0.0878	0.1477	0.0182	0.0024	0.132	0.0265	0.0056	0.0058	0.0032	0.0015	0.025	0.0221	0.0427	0.0841	0.0196	0.0923	0.0018
16	rs7190312	25711386	0.97	0.212405230483542	0.86	0.318862054747229	0.236895760185462	0.025648658810426	0.0103	0.0197	0.0156	0.0043	0.1586	0.0063	0.0051	0.0547	0.0015	0.0877	0.147	0.0184	0.0024	0.1325	0.0266	0.0058	0.006	0.0032	0.0016	0.025	0.022	0.0427	0.0844	0.0196	0.0922	0.0018
16	rs12444905	25714597	0.98	0.188103243221556	0.86	0.318862054747229	0.240164619779852	0.0268760456943843	0.0105	0.0176	0.0152	0.0044	0.1568	0.0063	0.005	0.055	0.0015	0.0881	0.1464	0.0192	0.0025	0.133	0.0265	0.0059	0.0061	0.0034	0.0017	0.0255	0.0218	0.0424	0.0857	0.0202	0.0923	0.0019
16	rs114671964	25716984	0.98	0.188103243221556	0.86	0.318862054747229	0.225858329102914	0.0227208493050022	0.0105	0.0183	0.0151	0.0044	0.1573	0.0062	0.0049	0.055	0.0014	0.0883	0.1466	0.0192	0.0025	0.1332	0.0264	0.0059	0.006	0.0036	0.0018	0.0255	0.0217	0.0423	0.084	0.0204	0.0924	0.0019
16	rs114091852	25718318	0.98	0.188103243221556	0.86	0.318862054747229	0.230052694385425	0.0228908869856436	0.0105	0.0183	0.0151	0.0043	0.1575	0.0063	0.0049	0.055	0.0013	0.0883	0.1466	0.0192	0.0025	0.1332	0.0264	0.0059	0.006	0.0036	0.0018	0.0255	0.0217	0.0422	0.0841	0.0205	0.0923	0.0019
16	rs76450589	25718467	0.98	0.188103243221556	0.86	0.318862054747229	0.230474491650118	0.0234907964316172	0.0105	0.0183	0.0151	0.0043	0.1574	0.0063	0.0049	0.055	0.0013	0.0883	0.1466	0.0192	0.0025	0.1332	0.0264	0.0059	0.006	0.0036	0.0018	0.0255	0.0217	0.0422	0.0841	0.0205	0.0923	0.0019
16	rs7186055	25723148	0.99	0.165875049708709	0.87	0.283849475516541	0.243458202426361	0.0139851904949278	0.011	0.0185	0.0147	0.0041	0.1567	0.0064	0.0048	0.0555	0.0015	0.088	0.1444	0.0198	0.0027	0.1343	0.026	0.0058	0.0056	0.0037	0.002	0.0256	0.0217	0.0419	0.0849	0.0206	0.0926	0.0023
16	rs111336849	25726770	1.01	0.127260826833158	0.88	0.251609301083599	0.249501786588468	0.0023329023023404	0.0118	0.0192	0.0137	0.0035	0.159	0.0061	0.0043	0.056	0.002	0.0874	0.1418	0.021	0.003	0.1346	0.025	0.0053	0.0046	0.0042	0.0022	0.0264	0.0216	0.0404	0.0852	0.0198	0.0935	0.0029
16	rs112716655	25727385	1.01	0.127260826833158	0.88	0.251609301083599	0.255894815495223	0.00904277132259147	0.012	0.0194	0.0137	0.0034	0.1592	0.006	0.0042	0.0559	0.0021	0.0871	0.1416	0.0211	0.003	0.1349	0.0249	0.0053	0.0044	0.0043	0.0022	0.0265	0.0213	0.04	0.0853	0.0197	0.0939	0.003
16	rs12445387	25727430	1.01	0.127260826833158	0.88	0.251609301083599	0.233396584543399	0.00934001547333486	0.012	0.0194	0.0136	0.0034	0.1594	0.006	0.0042	0.0561	0.0021	0.0871	0.1417	0.0212	0.0031	0.1346	0.0249	0.005	0.0044	0.0043	0.0023	0.0269	0.0212	0.04	0.0852	0.0197	0.094	0.0031
16	rs55696420	25727441	1.01	0.127260826833158	0.87	0.283849475516541	0.213250111731911	0.00729159452439102	0.012	0.0194	0.0137	0.0034	0.1596	0.006	0.0042	0.0561	0.0021	0.0871	0.1416	0.0213	0.0031	0.1344	0.025	0.005	0.0044	0.0043	0.0023	0.0269	0.0212	0.0395	0.0852	0.0198	0.094	0.003
16	rs6497883	25728017	1.02	0.110678017971113	0.87	0.283849475516541	0.231996514120622	0.0264182990865332	0.0119	0.02	0.0132	0.0033	0.1593	0.0056	0.004	0.0569	0.0021	0.087	0.1429	0.0209	0.0031	0.1339	0.0248	0.0047	0.0042	0.0044	0.0023	0.0272	0.0209	0.0394	0.0858	0.0199	0.094	0.003
16	rs55893942	25728504	1.02	0.110678017971113	0.88	0.251609301083599	0.148449545051866	0.0706646464046577	0.0119	0.02	0.013	0.0032	0.1606	0.0055	0.0038	0.0568	0.002	0.0869	0.143	0.0211	0.0033	0.1332	0.0245	0.0046	0.0041	0.0041	0.0022	0.0271	0.021	0.0394	0.0869	0.02	0.0941	0.0026
16	rs11074709	25732537	1.03	0.0957762513390589	0.88	0.251609301083599	0.124483278789438	0.123737955677872	0.0119	0.0196	0.0128	0.003	0.1612	0.005	0.0034	0.0565	0.002	0.088	0.1446	0.0213	0.0033	0.1332	0.0233	0.0042	0.0037	0.0041	0.002	0.0278	0.0209	0.0391	0.0868	0.0196	0.0945	0.0026
16	rs62034431	25732840	1.03	0.0957762513390589	0.88	0.251609301083599	0.125547412114533	0.122243402239021	0.0119	0.0196	0.0128	0.003	0.1612	0.005	0.0034	0.0565	0.002	0.088	0.1446	0.0213	0.0033	0.1332	0.0233	0.0042	0.0037	0.0041	0.002	0.0278	0.0209	0.0391	0.0868	0.0196	0.0946	0.0026
16	rs7195236	25734920	1.04	0.0824519171540817	0.88	0.251609301083599	0.121440016388201	0.116850809762216	0.0119	0.0196	0.0128	0.0029	0.1613	0.005	0.0033	0.0565	0.002	0.0884	0.1449	0.0213	0.0033	0.1333	0.0225	0.0041	0.0037	0.0041	0.002	0.028	0.0209	0.039	0.0869	0.0195	0.0946	0.0026
16	rs4787745	25738140	1.04	0.0824519171540817	0.88	0.251609301083599	0.124542252889335	0.129156384421909	0.0119	0.0196	0.0126	0.0029	0.1613	0.005	0.0033	0.0564	0.002	0.0885	0.1453	0.0213	0.0033	0.1334	0.0224	0.0041	0.0036	0.0041	0.002	0.0281	0.021	0.0389	0.087	0.0194	0.0946	0.0026
16	rs7187704	25739277	1.04	0.0824519171540817	0.88	0.251609301083599	0.123718160981222	0.13675774220584	0.0119	0.0196	0.0125	0.0029	0.1614	0.005	0.0033	0.0564	0.002	0.0885	0.1454	0.0213	0.0033	0.1334	0.0224	0.0041	0.0036	0.0041	0.002	0.0281	0.021	0.0389	0.0871	0.0193	0.0947	0.0026
16	rs4787332	25739789	1.04	0.0824519171540817	0.88	0.251609301083599	0.117614921519238	0.101726761465826	0.0119	0.0196	0.0125	0.0028	0.1615	0.0049	0.0032	0.0563	0.002	0.0885	0.1456	0.0214	0.0033	0.1334	0.0223	0.004	0.0036	0.0041	0.002	0.0282	0.0209	0.0389	0.0872	0.0193	0.0946	0.0026
16	rs4417556	25742601	1.07	0.0508949488002241	0.88	0.251609301083599	0.0805215085350984	0.218773296089836	0.0114	0.0199	0.0122	0.0024	0.1653	0.0042	0.0025	0.0548	0.0018	0.09	0.1485	0.0213	0.0027	0.1328	0.0209	0.0033	0.0029	0.0039	0.0017	0.0294	0.0203	0.0378	0.0882	0.0183	0.0964	0.0019
16	rs75621136	25745129	1.09	0.0358267755764475	0.88	0.251609301083599	0.133396567633972	0.496928347116607	0.0109	0.0201	0.0118	0.0019	0.1686	0.0035	0.0018	0.0531	0.0016	0.0917	0.151	0.0213	0.0021	0.1329	0.0196	0.0024	0.0022	0.0035	0.0012	0.0307	0.0197	0.0368	0.0893	0.0175	0.0981	0.0013
16	rs145054662	25745643	1.09	0.0358267755764475	0.88	0.251609301083599	0.14287599925486	0.532125650615653	0.0109	0.0201	0.0118	0.0019	0.1688	0.0035	0.0018	0.053	0.0016	0.0918	0.1511	0.0213	0.0021	0.1329	0.0195	0.0024	0.0022	0.0035	0.0012	0.0308	0.0197	0.0367	0.0894	0.0174	0.0982	0.0012
16	rs7197564	25753011	1.09	0.0358267755764475	0.88	0.251609301083599	0.103875037490147	0.564097130552056	0.0106	0.0202	0.0117	0.0018	0.1697	0.0034	0.0016	0.0522	0.0015	0.0924	0.1524	0.0212	0.0019	0.1328	0.0192	0.0021	0.002	0.0034	0.0011	0.031	0.0198	0.0365	0.0894	0.0173	0.0987	0.001
16	rs4632132	25753981	1.09	0.0358267755764475	0.88	0.251609301083599	0.1069089828395	0.536027041276647	0.0107	0.0202	0.0117	0.0018	0.17	0.0034	0.0016	0.0522	0.0015	0.0924	0.1523	0.0212	0.0019	0.1326	0.0192	0.0021	0.002	0.0034	0.0011	0.031	0.0198	0.0365	0.0895	0.0173	0.0987	0.001
16	rs118102741	25754031	1.09	0.0358267755764475	0.88	0.251609301083599	0.106882133226998	0.53546926580406	0.0107	0.0202	0.0117	0.0018	0.17	0.0034	0.0016	0.0522	0.0015	0.0924	0.1523	0.0212	0.0019	0.1326	0.0192	0.0021	0.002	0.0034	0.0011	0.031	0.0198	0.0365	0.0895	0.0173	0.0987	0.001
16	rs17774701	25757243	1.09	0.0358267755764475	0.88	0.251609301083599	0.111148818574497	0.523234979390646	0.0106	0.0202	0.0117	0.0018	0.1701	0.0033	0.0016	0.052	0.0015	0.0926	0.1524	0.0212	0.0018	0.1325	0.0191	0.0021	0.002	0.0033	0.001	0.0311	0.0196	0.0364	0.0899	0.0175	0.0988	9e-04
16	rs117233311	25761000	1.09	0.0358267755764475	0.88	0.251609301083599	0.110298161808747	0.481664775832019	0.0106	0.0202	0.0117	0.0018	0.1701	0.0033	0.0015	0.0519	0.0015	0.0929	0.1525	0.0211	0.0017	0.1325	0.019	0.002	0.002	0.0033	0.001	0.0312	0.0194	0.0363	0.0903	0.0177	0.099	9e-04
16	rs4787760	25770655	1.09	0.0358267755764475	0.88	0.251609301083599	0.108961800700946	0.473403496276854	0.0106	0.0203	0.0117	0.0017	0.1703	0.0033	0.0015	0.0518	0.0015	0.0929	0.1526	0.021	0.0017	0.1325	0.0189	0.002	0.002	0.0033	0.001	0.0312	0.0193	0.0362	0.0905	0.0178	0.0991	8e-04
16	rs60344295	25773810	1.09	0.0358267755764475	0.88	0.251609301083599	0.100429714596531	0.377722227193584	0.0106	0.0204	0.0117	0.0017	0.1703	0.0033	0.0015	0.0518	0.0015	0.0931	0.1525	0.021	0.0016	0.1327	0.0188	0.0019	0.002	0.0033	0.001	0.0312	0.0192	0.036	0.0906	0.0178	0.0992	8e-04
16	rs17718107	25776031	1.09	0.0358267755764475	0.88	0.251609301083599	0.0988108729793148	0.371380550087969	0.0106	0.0204	0.0116	0.0017	0.1706	0.0033	0.0015	0.0517	0.0014	0.0932	0.1525	0.0209	0.0015	0.1333	0.0187	0.0019	0.0019	0.0032	9e-04	0.0313	0.0189	0.0358	0.0906	0.0178	0.0996	7e-04
16	rs76569071	25776098	1.09	0.0358267755764475	0.88	0.251609301083599	0.099117955118701	0.381796655269612	0.0106	0.0204	0.0116	0.0017	0.1706	0.0033	0.0015	0.0517	0.0014	0.0932	0.1525	0.0209	0.0015	0.1333	0.0187	0.0019	0.0019	0.0032	9e-04	0.0313	0.0189	0.0358	0.0906	0.0178	0.0996	7e-04
16	rs12325368	25776919	1.09	0.0358267755764475	0.87	0.283849475516541	0.0950724964915257	0.350919581074007	0.0106	0.0204	0.0116	0.0017	0.1706	0.0033	0.0015	0.0517	0.0014	0.0932	0.1524	0.0209	0.0016	0.1334	0.0186	0.0019	0.0019	0.0033	9e-04	0.0313	0.0188	0.0357	0.0906	0.0178	0.0997	7e-04
16	rs8062193	25777028	1.09	0.0358267755764475	0.87	0.283849475516541	0.0965771481950983	0.36318181909393	0.0106	0.0204	0.0115	0.0017	0.1706	0.0033	0.0015	0.0516	0.0014	0.0931	0.1524	0.021	0.0016	0.1334	0.0186	0.0019	0.002	0.0033	9e-04	0.0313	0.0186	0.0358	0.0906	0.0178	0.0998	7e-04
16	rs4624179	25779427	1.09	0.0358267755764475	0.86	0.318862054747229	0.0809038105469265	0.214052936535515	0.0118	0.0209	0.0124	0.0017	0.1729	0.0034	0.0015	0.0505	0.0013	0.0939	0.1517	0.0214	0.002	0.1315	0.0174	0.0019	0.0024	0.0031	9e-04	0.0312	0.0167	0.0351	0.0895	0.0187	0.1013	6e-04
16	rs58764795	25780003	1.09	0.0358267755764475	0.86	0.318862054747229	0.0987341956584494	0.214373701007763	0.0122	0.0208	0.0127	0.0017	0.1744	0.0034	0.0015	0.0515	0.0013	0.0939	0.1512	0.0209	0.0021	0.1307	0.0163	0.0018	0.0024	0.0029	8e-04	0.0308	0.016	0.0351	0.0892	0.0184	0.1028	7e-04
16	rs17704277	25781559	1.09	0.0358267755764475	0.86	0.318862054747229	0.095397244288798	0.202192406842174	0.0123	0.0208	0.0129	0.0017	0.1749	0.0034	0.0015	0.0514	0.0013	0.0941	0.1511	0.0208	0.0022	0.1309	0.016	0.0018	0.0024	0.0029	8e-04	0.0307	0.0159	0.0351	0.0891	0.0182	0.103	7e-04
16	rs16975201	25781770	1.09	0.0358267755764475	0.86	0.318862054747229	0.0966023515963167	0.205452687075189	0.0123	0.0208	0.0129	0.0017	0.1749	0.0034	0.0015	0.0514	0.0013	0.094	0.151	0.0208	0.0021	0.1309	0.016	0.0018	0.0024	0.0029	8e-04	0.0307	0.0159	0.0351	0.0891	0.0181	0.1031	7e-04
16	rs11862584	25784598	1.09	0.0358267755764475	0.86	0.318862054747229	0.103795929217742	0.218558000785268	0.0123	0.0209	0.0129	0.0016	0.175	0.0034	0.0015	0.0514	0.0013	0.0941	0.151	0.0207	0.0021	0.1308	0.016	0.0017	0.0024	0.0028	8e-04	0.0307	0.0159	0.0351	0.0891	0.0181	0.1032	6e-04
16	rs12443637	25785149	1.09	0.0358267755764475	0.86	0.318862054747229	0.110352921132226	0.252959970246721	0.0123	0.0208	0.013	0.0016	0.1751	0.0034	0.0015	0.0514	0.0013	0.0941	0.151	0.0207	0.0021	0.1309	0.0159	0.0017	0.0024	0.0028	8e-04	0.0306	0.0158	0.0351	0.0891	0.0181	0.1032	6e-04
16	rs59784607	25785949	1.09	0.0358267755764475	0.86	0.318862054747229	0.115462721838774	0.248235742009715	0.0123	0.0208	0.013	0.0016	0.1751	0.0034	0.0015	0.0514	0.0013	0.0942	0.151	0.0206	0.0021	0.1309	0.0159	0.0017	0.0024	0.0028	8e-04	0.0306	0.0158	0.035	0.0891	0.0181	0.1032	6e-04
16	rs72778967	25789337	1.1	0.0297783867163545	0.86	0.318862054747229	0.192057749076563	0.235667061808882	0.0126	0.0207	0.013	0.0018	0.1769	0.0036	0.0016	0.0514	0.0013	0.0961	0.1508	0.019	0.0023	0.1318	0.0148	0.0017	0.0026	0.0026	7e-04	0.0297	0.0141	0.0337	0.0903	0.0178	0.1039	7e-04
16	rs56253328	25790222	1.1	0.0297783867163545	0.86	0.318862054747229	0.179506328745257	0.244990302826352	0.0127	0.021	0.0131	0.0019	0.1778	0.0036	0.0016	0.0515	0.0011	0.0969	0.1508	0.0185	0.0025	0.1319	0.0143	0.0017	0.0028	0.0025	7e-04	0.0295	0.0138	0.033	0.09	0.0178	0.1042	7e-04
16	rs12929258	25790235	1.1	0.0297783867163545	0.86	0.318862054747229	0.200813208332515	0.257258421026637	0.0127	0.0209	0.0132	0.0019	0.1779	0.0036	0.0016	0.0515	0.0011	0.0968	0.1507	0.018	0.0025	0.1321	0.0139	0.0017	0.0028	0.0025	7e-04	0.0295	0.014	0.033	0.09	0.0179	0.1047	7e-04
16	rs11074722	25792741	1.1	0.0297783867163545	0.86	0.318862054747229	0.209030933900761	0.32189561956848	0.0127	0.021	0.0133	0.0019	0.1784	0.0036	0.0016	0.0515	0.0011	0.0973	0.1507	0.0177	0.0025	0.132	0.0137	0.0017	0.0028	0.0025	7e-04	0.0294	0.0138	0.0327	0.0898	0.0178	0.1048	7e-04
16	rs4319768	25797077	1.1	0.0297783867163545	0.86	0.318862054747229	0.202810872598543	0.308501458121557	0.0127	0.021	0.0132	0.0019	0.1787	0.0037	0.0016	0.0516	0.0011	0.0975	0.1507	0.0177	0.0025	0.132	0.0135	0.0017	0.0028	0.0025	6e-04	0.0295	0.0137	0.0325	0.0896	0.0179	0.1048	8e-04
16	rs113144656	25798729	1.11	0.0245911388883176	0.86	0.318862054747229	0.212967356115863	0.364188095546799	0.0132	0.0205	0.0134	0.0019	0.1796	0.0036	0.0016	0.0513	0.0011	0.0976	0.1509	0.0175	0.0025	0.1326	0.0131	0.0017	0.0028	0.0025	6e-04	0.0294	0.0137	0.0317	0.0892	0.0179	0.1052	8e-04
16	rs78901000	25798821	1.11	0.0245911388883176	0.86	0.318862054747229	0.211436078559539	0.348556194043495	0.0132	0.0204	0.0134	0.0019	0.1796	0.0036	0.0016	0.0513	0.0011	0.0977	0.1509	0.0175	0.0025	0.1326	0.013	0.0017	0.0028	0.0025	6e-04	0.0294	0.0137	0.0316	0.0892	0.0179	0.1052	8e-04
16	rs13336363	25805517	1.11	0.0245911388883176	0.86	0.318862054747229	0.243066883095423	0.454718775854513	0.0142	0.0202	0.0134	0.0017	0.1795	0.0033	0.0025	0.0511	0.001	0.0976	0.1513	0.0172	0.0025	0.1339	0.0125	0.0016	0.0028	0.0025	5e-04	0.0289	0.0137	0.0301	0.0887	0.0181	0.1064	8e-04
16	rs4787763	25806206	1.11	0.0245911388883176	0.86	0.318862054747229	0.224234166148681	0.366833319795949	0.0143	0.0202	0.0134	0.0016	0.1795	0.0033	0.0025	0.0511	0.001	0.0977	0.1512	0.0172	0.0025	0.1338	0.0125	0.0016	0.0028	0.0025	5e-04	0.0288	0.0137	0.03	0.0887	0.0181	0.1064	8e-04
16	rs35058114	25806661	1.11	0.0245911388883176	0.86	0.318862054747229	0.227363354785425	0.386650847060502	0.0143	0.0201	0.0133	0.0016	0.1796	0.003	0.0025	0.0512	0.001	0.0978	0.1512	0.0172	0.0025	0.1345	0.0124	0.0015	0.0027	0.0025	5e-04	0.0288	0.0138	0.03	0.0887	0.0181	0.1064	8e-04
16	rs11861610	25807868	1.11	0.0245911388883176	0.86	0.318862054747229	0.236724400192417	0.364943320598063	0.0143	0.0201	0.0133	0.0016	0.1798	0.003	0.0025	0.0511	0.001	0.098	0.1511	0.0173	0.0025	0.1344	0.0124	0.0015	0.0027	0.0025	5e-04	0.0284	0.0138	0.0299	0.0889	0.0181	0.1064	8e-04
16	rs12149364	25811885	1.11	0.0245911388883176	0.86	0.318862054747229	0.264419728058715	0.354660547799293	0.0147	0.0199	0.0132	0.0016	0.1799	0.0028	0.0027	0.0512	9e-04	0.0996	0.151	0.0175	0.0021	0.134	0.0122	0.0014	0.0027	0.0023	5e-04	0.0262	0.0145	0.0295	0.0897	0.0182	0.1068	8e-04
16	rs12919795	25813409	1.11	0.0245911388883176	0.86	0.318862054747229	0.217598485688907	0.383583052658114	0.0151	0.0197	0.0132	0.0016	0.1805	0.0027	0.0026	0.0515	8e-04	0.1007	0.1509	0.0174	0.0021	0.1338	0.0121	0.0014	0.0027	0.0021	5e-04	0.0262	0.0148	0.0294	0.0887	0.0181	0.1065	8e-04
16	rs8047240	25815167	1.11	0.0245911388883176	0.86	0.318862054747229	0.21067277171876	0.399505879599629	0.0152	0.0196	0.0132	0.0016	0.1809	0.0027	0.0026	0.0515	8e-04	0.101	0.1508	0.0174	0.0022	0.1338	0.012	0.0014	0.0027	0.0021	5e-04	0.0263	0.0148	0.0294	0.0884	0.0181	0.1064	8e-04
16	rs62036286	25823792	1.11	0.0245911388883176	0.86	0.318862054747229	0.199021014907101	0.402220124138369	0.0154	0.0196	0.0131	0.0016	0.1816	0.0026	0.0025	0.0515	8e-04	0.1011	0.1505	0.0172	0.0025	0.1341	0.012	0.0014	0.0027	0.0022	6e-04	0.0262	0.0149	0.0292	0.0878	0.0181	0.1063	9e-04
16	rs56200404	25824969	1.11	0.0245911388883176	0.86	0.318862054747229	0.196967412703836	0.398473212365151	0.0154	0.0196	0.0131	0.0016	0.1816	0.0026	0.0025	0.0515	8e-04	0.1011	0.1505	0.0172	0.0025	0.1341	0.012	0.0014	0.0027	0.0022	6e-04	0.0262	0.0149	0.0292	0.0878	0.0181	0.1063	9e-04
16	rs72778988	25826019	1.11	0.0245911388883176	0.86	0.318862054747229	0.193928877846805	0.394221260866929	0.0154	0.0196	0.0131	0.0016	0.1817	0.0026	0.0025	0.0515	8e-04	0.1011	0.1504	0.0172	0.0025	0.1341	0.012	0.0014	0.0027	0.0022	6e-04	0.0262	0.0149	0.0292	0.0877	0.0181	0.1063	9e-04
16	rs117683586	25826039	1.11	0.0245911388883176	0.86	0.318862054747229	0.194849129278401	0.39937675597139	0.0154	0.0196	0.0131	0.0016	0.1816	0.0026	0.0025	0.0515	8e-04	0.1011	0.1505	0.0172	0.0025	0.1342	0.012	0.0014	0.0027	0.0022	6e-04	0.0262	0.0149	0.0292	0.0877	0.0181	0.1063	8e-04
16	rs12598909	25828514	1.11	0.0245911388883176	0.86	0.318862054747229	0.17506956559408	0.4002808624299	0.0154	0.0197	0.013	0.0016	0.1815	0.0026	0.0025	0.0515	8e-04	0.101	0.1502	0.0175	0.0025	0.1342	0.0121	0.0015	0.0028	0.0019	6e-04	0.0262	0.0149	0.0289	0.0876	0.0181	0.1068	8e-04
16	rs34341032	25837102	1.12	0.0201729039058691	0.86	0.318862054747229	0.168640819040184	0.391778892761039	0.0155	0.0196	0.013	0.0016	0.1813	0.0027	0.0024	0.0515	7e-04	0.1012	0.1502	0.0175	0.0026	0.1342	0.0121	0.0014	0.0028	0.002	7e-04	0.0262	0.015	0.0288	0.0875	0.0182	0.1066	8e-04
16	rs78601925	25838644	1.12	0.0201729039058691	0.86	0.318862054747229	0.16716089099809	0.384860473236646	0.0155	0.0196	0.013	0.0016	0.1813	0.0027	0.0024	0.0515	7e-04	0.1012	0.1502	0.0176	0.0026	0.1343	0.0121	0.0014	0.0028	0.002	7e-04	0.0262	0.015	0.0288	0.0875	0.0182	0.1065	8e-04
16	rs58885170	25842017	1.12	0.0201729039058691	0.86	0.318862054747229	0.161868537703366	0.388315404183085	0.0156	0.0194	0.0131	0.0016	0.1813	0.0027	0.0023	0.0515	7e-04	0.1023	0.1501	0.0175	0.0028	0.1341	0.012	0.0014	0.0028	0.002	7e-04	0.0261	0.015	0.0286	0.0875	0.0181	0.1061	8e-04
16	rs117810561	25842305	1.12	0.0201729039058691	0.85	0.356744695657816	0.162905192190486	0.383710741442212	0.0156	0.0194	0.0131	0.0016	0.1813	0.0027	0.0023	0.0515	7e-04	0.1023	0.1501	0.0175	0.0028	0.1341	0.012	0.0014	0.0028	0.002	7e-04	0.0261	0.015	0.0286	0.0875	0.0181	0.1061	8e-04
16	rs115114479	25842430	1.12	0.0201729039058691	0.84	0.397589870063919	0.164606737189811	0.383966154547333	0.0157	0.0194	0.0131	0.0016	0.1813	0.0027	0.0023	0.0515	7e-04	0.1023	0.1501	0.0175	0.0028	0.1342	0.012	0.0014	0.0028	0.002	7e-04	0.0261	0.015	0.0286	0.0874	0.0181	0.106	8e-04
16	rs117553494	25843599	1.12	0.0201729039058691	0.84	0.397589870063919	0.149303109007987	0.358913981861686	0.0162	0.0193	0.0132	0.0016	0.1815	0.0027	0.0021	0.0517	7e-04	0.1028	0.1497	0.0178	0.0032	0.1342	0.0118	0.0014	0.0029	0.0024	8e-04	0.026	0.0151	0.0283	0.0872	0.0179	0.105	8e-04
16	rs72780703	25843864	1.12	0.0201729039058691	0.84	0.397589870063919	0.151549241444167	0.359916887784937	0.0163	0.0192	0.0132	0.0016	0.1815	0.0027	0.0021	0.0517	7e-04	0.1029	0.1495	0.0178	0.0033	0.134	0.0117	0.0013	0.0029	0.0025	9e-04	0.026	0.0151	0.0282	0.0873	0.0178	0.105	8e-04
16	rs12232423	25846988	1.12	0.0201729039058691	0.83	0.441484906400802	0.170839381871014	0.33631659980073	0.0173	0.019	0.0138	0.0015	0.1812	0.0026	0.0016	0.052	7e-04	0.1037	0.1483	0.0182	0.0041	0.1345	0.011	0.0012	0.0027	0.0032	0.0011	0.0259	0.0154	0.0274	0.0867	0.0177	0.1043	9e-04
16	rs7205880	25851191	1.12	0.0201729039058691	0.83	0.441484906400802	0.200696047969536	0.363307560459478	0.017	0.0188	0.0141	0.0015	0.1822	0.0026	0.0015	0.0511	7e-04	0.1039	0.1477	0.0184	0.0043	0.1351	0.0108	0.0012	0.0027	0.0034	0.0011	0.0259	0.0155	0.0272	0.0864	0.0177	0.1045	9e-04
16	rs117808164	25853078	1.12	0.0201729039058691	0.83	0.441484906400802	0.218293884251717	0.368978652385791	0.017	0.0187	0.0141	0.0015	0.1821	0.0026	0.0015	0.051	7e-04	0.1039	0.1476	0.0185	0.0043	0.1351	0.0108	0.0012	0.0027	0.0034	0.0011	0.0259	0.0155	0.0271	0.0863	0.0178	0.1047	9e-04
16	rs12599099	25853605	1.12	0.0201729039058691	0.83	0.441484906400802	0.202065333848041	0.348307683446808	0.0171	0.0186	0.0141	0.0015	0.1821	0.0026	0.0015	0.051	8e-04	0.104	0.1474	0.0185	0.0044	0.1351	0.0107	0.0012	0.0027	0.0036	0.0011	0.0258	0.0155	0.027	0.0863	0.0178	0.1049	9e-04
16	rs12930390	25854365	1.12	0.0201729039058691	0.83	0.441484906400802	0.201556125285096	0.349426382030218	0.017	0.0186	0.0141	0.0015	0.1821	0.0026	0.0014	0.051	8e-04	0.104	0.1474	0.0185	0.0044	0.1351	0.0107	0.0012	0.0027	0.0036	0.0011	0.0258	0.0155	0.0269	0.0863	0.0178	0.1049	9e-04
16	rs62036290	25854816	1.12	0.0201729039058691	0.83	0.441484906400802	0.211235057599219	0.39898945401888	0.017	0.0186	0.0141	0.0015	0.1821	0.0026	0.0014	0.051	8e-04	0.104	0.1474	0.0185	0.0044	0.1351	0.0107	0.0012	0.0027	0.0036	0.0011	0.0258	0.0155	0.0269	0.0862	0.0178	0.1049	9e-04
16	rs72780751	25879054	1.12	0.0201729039058691	0.83	0.441484906400802	0.279668145961166	0.732967718605253	0.0172	0.0185	0.0152	0.0015	0.1831	0.0027	0.0017	0.05	0.001	0.1092	0.1533	0.0194	0.002	0.1346	0.0099	0.0012	0.0023	0.0029	0.0012	0.0252	0.0137	0.0224	0.0841	0.0183	0.1043	0.0011
16	rs12708686	25881959	1.12	0.0201729039058691	0.83	0.441484906400802	0.275975760409226	0.729217932476073	0.0172	0.0185	0.0153	0.0015	0.1829	0.0027	0.0017	0.0499	0.001	0.1095	0.1536	0.0194	0.0019	0.1346	0.0099	0.0012	0.0023	0.0028	0.0012	0.0252	0.0136	0.0222	0.084	0.0184	0.1044	0.0011
16	rs67966159	25889289	1.12	0.0201729039058691	0.83	0.441484906400802	0.253042550624231	0.729217932476073	0.0173	0.0184	0.0153	0.0013	0.1825	0.0027	0.0017	0.0499	0.001	0.1099	0.1541	0.0194	0.0019	0.1339	0.0105	0.0011	0.0021	0.0027	0.0011	0.0252	0.0136	0.0218	0.0844	0.0184	0.1047	0.0011
16	rs9923580	25889620	1.12	0.0201729039058691	0.82	0.488512084344485	0.250782157905221	0.734919280928591	0.0173	0.0184	0.0153	0.0013	0.1825	0.0027	0.0017	0.0499	0.001	0.1099	0.1541	0.0195	0.0019	0.1339	0.0106	0.0011	0.0021	0.0027	0.0011	0.0252	0.0136	0.0218	0.0844	0.0184	0.1046	0.0011
16	rs4620963	25890427	1.12	0.0201729039058691	0.77	0.773176121721263	0.240164619779852	0.735369803636463	0.0173	0.0184	0.0153	0.0013	0.1825	0.0027	0.0017	0.0498	0.001	0.11	0.1542	0.0195	0.0019	0.1339	0.0107	0.0011	0.0021	0.0021	0.0011	0.0251	0.0136	0.0219	0.0845	0.0184	0.1046	0.0011
16	rs117496362	25893809	1.12	0.0201729039058691	0.77	0.773176121721263	0.23839808357909	0.757519122858401	0.0175	0.0185	0.0154	0.0013	0.1825	0.0027	0.0016	0.0498	0.001	0.11	0.1545	0.0195	0.0018	0.1338	0.0107	0.0011	0.0021	0.0021	0.0011	0.0251	0.0135	0.0219	0.0841	0.0185	0.1047	0.0011
16	rs4407062	25893841	1.12	0.0201729039058691	0.77	0.773176121721263	0.237238685797318	0.752987212576221	0.0175	0.0185	0.0154	0.0013	0.1825	0.0027	0.0016	0.0498	0.001	0.11	0.1545	0.0195	0.0018	0.1338	0.0107	0.0011	0.0021	0.0021	0.0011	0.0251	0.0135	0.0219	0.0841	0.0185	0.1047	0.0011
16	rs34935475	25896824	1.12	0.0201729039058691	0.77	0.773176121721263	0.245157921894184	0.786814039963275	0.0175	0.0185	0.0155	0.0012	0.1824	0.0026	0.0015	0.0499	0.001	0.1101	0.1547	0.0196	0.0019	0.1339	0.0108	0.001	0.0021	0.0022	0.0011	0.025	0.0135	0.0219	0.0836	0.0186	0.1048	0.0011
16	rs74385048	25898472	1.12	0.0201729039058691	0.77	0.773176121721263	0.232717179304112	0.809438417359857	0.0177	0.0185	0.0157	0.0012	0.1825	0.0025	0.0015	0.0501	0.0011	0.1102	0.1547	0.0197	0.0018	0.1338	0.0108	0.0011	0.002	0.0022	0.0011	0.0249	0.0134	0.0219	0.0828	0.0187	0.1051	0.0011
16	rs3934987	25899657	1.12	0.0201729039058691	0.76	0.840461917458717	0.198167105251851	0.860674262787573	0.0177	0.0185	0.0159	0.0012	0.1827	0.0024	0.0015	0.0505	0.001	0.1103	0.1548	0.0199	0.0018	0.1336	0.0108	0.0011	0.0019	0.0022	0.0011	0.0249	0.0134	0.022	0.0825	0.018	0.1054	0.0011
16	rs12446773	25900824	1.12	0.0201729039058691	0.76	0.840461917458717	0.192743898481104	0.876389145109534	0.0178	0.0185	0.016	0.0011	0.1827	0.0024	0.0015	0.0506	0.001	0.1103	0.1547	0.02	0.0017	0.1335	0.0108	0.0011	0.0019	0.0022	0.0011	0.0248	0.0134	0.022	0.0823	0.018	0.1054	0.0011
16	rs4131891	25902499	1.12	0.0201729039058691	0.77	0.773176121721263	0.199370943314441	0.868446613913925	0.0179	0.0185	0.016	0.0012	0.1827	0.0024	0.0015	0.0505	0.001	0.1103	0.1549	0.02	0.0017	0.1333	0.0109	0.0011	0.0019	0.0022	0.0011	0.0248	0.0134	0.0221	0.0822	0.018	0.1053	0.0011
16	rs117253518	25902545	1.12	0.0201729039058691	0.77	0.773176121721263	0.209270750532681	0.886689578670875	0.0179	0.0185	0.016	0.0012	0.1828	0.0024	0.0015	0.0506	0.001	0.1103	0.155	0.02	0.0016	0.1333	0.0109	0.0011	0.0019	0.0022	0.001	0.0248	0.0134	0.0221	0.0821	0.0182	0.1053	0.0011
16	rs34834688	25907636	1.12	0.0201729039058691	0.77	0.773176121721263	0.200149812826243	0.845172994634368	0.0181	0.0184	0.0161	0.0012	0.1826	0.0024	0.0016	0.0506	0.001	0.1103	0.1547	0.0201	0.0016	0.1331	0.0111	0.0011	0.002	0.0022	0.001	0.0248	0.0134	0.0224	0.0818	0.0182	0.105	0.0011
16	rs34841030	25910752	1.11	0.0245911388883176	0.77	0.773176121721263	0.130070900615753	0.874830619839525	0.0193	0.0186	0.0163	0.0014	0.1819	0.0025	0.0017	0.0496	0.0011	0.1101	0.1551	0.0207	0.0017	0.1322	0.0126	0.0012	0.0021	0.002	0.001	0.0238	0.0133	0.0243	0.0803	0.0185	0.1038	0.001
16	rs4477709	25911304	1.11	0.0245911388883176	0.77	0.773176121721263	0.135994067366669	0.96009484849772	0.0194	0.0183	0.0156	0.0014	0.1829	0.0026	0.0017	0.0494	0.001	0.1106	0.1555	0.0209	0.0015	0.1324	0.013	0.0013	0.0021	0.0019	0.001	0.0237	0.0134	0.0245	0.079	0.0186	0.1034	8e-04
16	rs117249287	25912138	1.11	0.0245911388883176	0.77	0.773176121721263	0.14441863727434	0.978545101744468	0.0194	0.0183	0.0157	0.0014	0.183	0.0026	0.0017	0.0493	0.001	0.1106	0.1555	0.0209	0.0015	0.1325	0.013	0.0013	0.0021	0.0019	0.001	0.0237	0.0134	0.0245	0.079	0.0186	0.1034	8e-04
16	rs4387608	25912253	1.11	0.0245911388883176	0.77	0.773176121721263	0.141534294240855	0.976633278106863	0.0194	0.0183	0.0157	0.0014	0.183	0.0026	0.0017	0.0493	0.001	0.1106	0.1555	0.0209	0.0014	0.1325	0.0131	0.0013	0.0021	0.0018	9e-04	0.0237	0.0134	0.0246	0.0788	0.0186	0.1034	8e-04
16	rs35495384	25917524	1.1	0.0297783867163545	0.77	0.773176121721263	0.124129790874968	1.02303633223596	0.0201	0.0182	0.0161	0.0016	0.1827	0.0026	0.0017	0.0482	0.001	0.1108	0.1563	0.0217	0.0015	0.132	0.0133	0.0014	0.0021	0.0019	9e-04	0.0236	0.0135	0.0251	0.0772	0.0187	0.1029	7e-04
16	rs4787783	25921098	1.1	0.0297783867163545	0.77	0.773176121721263	0.102587631125694	1.02962993444199	0.0202	0.0183	0.0162	0.0016	0.1813	0.0025	0.0016	0.0486	0.0011	0.1107	0.156	0.0221	0.0015	0.133	0.0136	0.0013	0.0021	0.0018	0.001	0.0236	0.0135	0.0252	0.0762	0.0189	0.103	8e-04
16	rs111709001	25921444	1.1	0.0297783867163545	0.76	0.840461917458717	0.104827264046854	1.05123559050376	0.0202	0.0183	0.0162	0.0016	0.1813	0.0025	0.0016	0.0486	0.0011	0.1107	0.156	0.0221	0.0015	0.1332	0.0136	0.0013	0.0021	0.0018	0.001	0.0236	0.0135	0.0252	0.0761	0.0189	0.1031	8e-04
16	rs11074732	25924212	1.1	0.0297783867163545	0.76	0.840461917458717	0.102509135134293	1.08851484627018	0.0203	0.0183	0.0163	0.0016	0.1809	0.0026	0.0016	0.0485	0.0012	0.1108	0.1558	0.0222	0.0016	0.1333	0.0137	0.0014	0.0021	0.0019	0.001	0.0236	0.0132	0.0253	0.0759	0.0189	0.1031	8e-04
16	rs58109786	25927315	1.1	0.0297783867163545	0.76	0.840461917458717	0.115998486330674	1.14898244472623	0.0204	0.0183	0.0164	0.0017	0.181	0.0026	0.0016	0.0484	0.0012	0.111	0.1556	0.0223	0.0016	0.1332	0.0137	0.0014	0.0022	0.0018	0.001	0.0235	0.0132	0.0254	0.0757	0.019	0.103	8e-04
16	rs117938842	25930873	1.1	0.0297783867163545	0.76	0.840461917458717	0.123072994664052	1.20572340202729	0.0204	0.0183	0.0165	0.0017	0.1809	0.0026	0.0017	0.0483	0.0012	0.1111	0.1555	0.0223	0.0016	0.1331	0.0138	0.0014	0.0022	0.0018	0.001	0.0235	0.0132	0.0254	0.0756	0.0191	0.103	8e-04
16	rs78786153	25936917	1.1	0.0297783867163545	0.76	0.840461917458717	0.120802125810963	1.19893517099235	0.0204	0.0184	0.0165	0.0018	0.1808	0.0026	0.0017	0.0481	0.0012	0.1112	0.1555	0.0224	0.0015	0.1329	0.0139	0.0014	0.0022	0.0018	0.001	0.0234	0.0133	0.0256	0.0754	0.0191	0.103	8e-04
16	rs72782515	25937070	1.1	0.0297783867163545	0.76	0.840461917458717	0.120541761475845	1.18587464183154	0.0204	0.0184	0.0165	0.0018	0.1808	0.0026	0.0017	0.0481	0.0012	0.1112	0.1554	0.0224	0.0015	0.1329	0.0139	0.0014	0.0022	0.0018	0.001	0.0234	0.0133	0.0256	0.0754	0.0191	0.103	8e-04
16	rs111936686	25939040	1.1	0.0297783867163545	0.76	0.840461917458717	0.12593303575528	1.21683090443721	0.0204	0.0185	0.0165	0.0018	0.1808	0.0026	0.0017	0.048	0.0012	0.1112	0.1554	0.0225	0.0015	0.1328	0.0139	0.0014	0.0022	0.0018	0.001	0.0234	0.0133	0.0256	0.0753	0.0191	0.103	9e-04
16	rs4303490	25944700	1.1	0.0297783867163545	0.76	0.840461917458717	0.107905359949643	1.2676181400764	0.0204	0.0188	0.0166	0.002	0.1809	0.0027	0.0019	0.0472	0.0012	0.1119	0.1547	0.0233	0.0015	0.132	0.0144	0.0014	0.0024	0.0016	0.001	0.0231	0.0133	0.0263	0.0742	0.0193	0.1029	9e-04
16	rs117258102	25945837	1.1	0.0297783867163545	0.76	0.840461917458717	0.117814377124646	1.2900440371349	0.0204	0.0188	0.0166	0.002	0.1808	0.0027	0.0019	0.0471	0.0012	0.112	0.1546	0.0234	0.0015	0.1319	0.0144	0.0014	0.0024	0.0016	0.001	0.0231	0.0133	0.0264	0.0741	0.0193	0.1029	9e-04
16	rs4075110	25959989	1.09	0.0358267755764475	0.76	0.840461917458717	0.124129790874968	1.63884068722264	0.0208	0.0192	0.0175	0.0021	0.1804	0.0028	0.0019	0.0452	0.0011	0.1135	0.1529	0.0239	0.0016	0.1312	0.0155	0.0016	0.0028	0.0016	0.001	0.0229	0.0136	0.0273	0.0724	0.02	0.1021	0.001
16	rs12919731	25961377	1.09	0.0358267755764475	0.76	0.840461917458717	0.122721951275622	1.63152654529908	0.0208	0.0192	0.0176	0.0021	0.1804	0.0028	0.0019	0.0451	0.0011	0.1135	0.1527	0.0239	0.0016	0.1311	0.0155	0.0016	0.0028	0.0016	9e-04	0.0229	0.0136	0.0274	0.0723	0.0201	0.1021	0.001
16	rs58895492	25963612	1.09	0.0358267755764475	0.76	0.840461917458717	0.124807846560205	1.63918910345391	0.0208	0.0192	0.0176	0.0021	0.1804	0.0028	0.0019	0.0451	0.0011	0.1136	0.1527	0.0239	0.0016	0.1311	0.0155	0.0016	0.0028	0.0016	9e-04	0.0229	0.0136	0.0274	0.0722	0.0201	0.102	0.001
16	rs117869625	25963903	1.09	0.0358267755764475	0.76	0.840461917458717	0.125251267250311	1.65418158505925	0.0208	0.0192	0.0176	0.0021	0.1804	0.0028	0.0019	0.0451	0.0011	0.1136	0.1527	0.0239	0.0016	0.1311	0.0155	0.0016	0.0028	0.0016	9e-04	0.0229	0.0136	0.0274	0.0722	0.0201	0.102	0.001
16	rs8049738	25970032	1.09	0.0358267755764475	0.76	0.840461917458717	0.137272846004269	1.71681024347895	0.0209	0.0192	0.0176	0.0021	0.1804	0.0029	0.0019	0.0447	0.001	0.1138	0.1523	0.0239	0.0016	0.1314	0.0157	0.0016	0.0028	0.0016	9e-04	0.023	0.0138	0.0279	0.0718	0.0203	0.1019	9e-04
16	rs8050110	25970232	1.09	0.0358267755764475	0.76	0.840461917458717	0.136929053488877	1.72154761345864	0.0209	0.0192	0.0176	0.0021	0.1804	0.0029	0.0019	0.0447	0.001	0.1138	0.1523	0.0239	0.0016	0.1314	0.0157	0.0016	0.0028	0.0016	9e-04	0.023	0.0138	0.0279	0.0718	0.0203	0.1019	9e-04
16	rs4457997	25972091	1.09	0.0358267755764475	0.76	0.840461917458717	0.156912704117	1.81616053459017	0.0209	0.0192	0.0176	0.0021	0.1803	0.0029	0.0019	0.0447	0.001	0.1139	0.1522	0.0239	0.0016	0.1314	0.0157	0.0016	0.0028	0.0016	9e-04	0.023	0.0138	0.0279	0.0717	0.0203	0.1018	9e-04
16	rs13339086	25977900	1.09	0.0358267755764475	0.76	0.840461917458717	0.153313689430482	1.8120932534763	0.0209	0.0192	0.0176	0.002	0.1803	0.0029	0.0019	0.045	0.001	0.1139	0.1519	0.0239	0.0016	0.1314	0.0158	0.0016	0.0028	0.0016	9e-04	0.023	0.0139	0.028	0.0715	0.0203	0.1018	9e-04
16	rs56309205	25979726	1.09	0.0358267755764475	0.76	0.840461917458717	0.169808957571299	1.86222860875484	0.021	0.0192	0.0176	0.002	0.1802	0.0029	0.0019	0.0449	0.001	0.1139	0.1518	0.024	0.0016	0.1315	0.0158	0.0016	0.0028	0.0015	9e-04	0.023	0.0139	0.0281	0.0714	0.0203	0.1018	9e-04
16	rs4430743	25983504	1.09	0.0358267755764475	0.76	0.840461917458717	0.165199487644448	1.79725000793377	0.021	0.0192	0.0177	0.0021	0.1802	0.0029	0.0019	0.0449	0.001	0.1139	0.1516	0.0241	0.0016	0.1316	0.0159	0.0016	0.0028	0.0015	8e-04	0.0229	0.014	0.0282	0.0712	0.0203	0.1017	8e-04
16	rs3923967	25987493	1.08	0.0428324673547855	0.76	0.840461917458717	0.146686036080367	2.03045809412594	0.0214	0.0191	0.0182	0.0021	0.1803	0.003	0.0021	0.0443	8e-04	0.1134	0.1488	0.0252	0.0015	0.1328	0.0167	0.0018	0.003	0.0013	7e-04	0.0229	0.0148	0.0291	0.0694	0.0208	0.1013	7e-04
16	rs8063351	25989990	1.07	0.0508949488002241	0.76	0.840461917458717	0.162144599639679	2.09273905869569	0.0216	0.019	0.0183	0.0021	0.1803	0.003	0.0022	0.0441	7e-04	0.1133	0.1482	0.0255	0.0016	0.1329	0.0169	0.0019	0.003	0.0013	7e-04	0.0231	0.0154	0.0293	0.0689	0.021	0.1009	6e-04
16	rs8053729	25992186	1.07	0.0508949488002241	0.76	0.840461917458717	0.151482895014926	2.06912909563123	0.0216	0.019	0.0184	0.0021	0.1803	0.003	0.0022	0.044	7e-04	0.1133	0.1481	0.0255	0.0016	0.1329	0.0169	0.0019	0.003	0.0013	7e-04	0.0231	0.0154	0.0293	0.0689	0.021	0.1009	6e-04
16	rs62034494	25994436	1.07	0.0508949488002241	0.76	0.840461917458717	0.151516066079773	2.11801023232118	0.0216	0.019	0.0184	0.0021	0.1803	0.003	0.0022	0.044	7e-04	0.1133	0.1481	0.0255	0.0016	0.133	0.0169	0.0019	0.0031	0.0013	7e-04	0.0231	0.0154	0.0293	0.0689	0.021	0.1009	6e-04
16	rs4073229	25995418	1.07	0.0508949488002241	0.76	0.840461917458717	0.141056945960094	2.06372727434217	0.0216	0.0189	0.0184	0.0021	0.1803	0.003	0.0022	0.044	7e-04	0.1132	0.1481	0.0255	0.0016	0.1331	0.0169	0.0019	0.0031	0.0013	7e-04	0.0231	0.0154	0.0293	0.0689	0.021	0.1008	6e-04
16	rs11640571	25998105	1.06	0.0601162778244188	0.76	0.840461917458717	0.123776914314458	2.1797290740767	0.0218	0.0188	0.0188	0.0022	0.1786	0.0032	0.0026	0.0442	7e-04	0.1117	0.1458	0.026	0.0017	0.1343	0.0172	0.0021	0.0032	0.0012	7e-04	0.0234	0.0164	0.0294	0.0685	0.0214	0.1007	6e-04
16	rs7191801	26000673	1.06	0.0601162778244188	0.76	0.840461917458717	0.108554723208056	2.0777759289702	0.0219	0.0187	0.0188	0.0022	0.1787	0.0032	0.0027	0.0442	6e-04	0.1115	0.1455	0.0261	0.0017	0.1345	0.0173	0.0021	0.0032	0.0012	7e-04	0.0236	0.0167	0.0293	0.0683	0.0215	0.1006	6e-04
16	rs8046388	26003584	1.06	0.0601162778244188	0.76	0.840461917458717	0.109342590600793	2.0630071743085	0.0219	0.0187	0.0189	0.0022	0.1787	0.0033	0.0027	0.0442	7e-04	0.1114	0.1454	0.0261	0.0017	0.1345	0.0173	0.0021	0.0032	0.0012	7e-04	0.0237	0.0167	0.0293	0.0682	0.0216	0.1005	6e-04
16	rs12932283	26008913	1.06	0.0601162778244188	0.76	0.840461917458717	0.104933400736885	2.00819978279977	0.0219	0.0187	0.0189	0.0022	0.1787	0.0033	0.0027	0.0442	7e-04	0.1113	0.1452	0.0262	0.0017	0.1346	0.0174	0.0022	0.0032	0.0012	7e-04	0.0237	0.0168	0.0293	0.0682	0.0216	0.1005	6e-04
16	rs12446437	26009803	1.06	0.0601162778244188	0.76	0.840461917458717	0.104641685498284	2.03369189375188	0.0219	0.0187	0.0189	0.0022	0.1787	0.0033	0.0027	0.0442	7e-04	0.1113	0.1452	0.0262	0.0017	0.1345	0.0174	0.0022	0.0032	0.0012	7e-04	0.0237	0.0168	0.0293	0.0682	0.0216	0.1005	6e-04
16	rs4620960	26013311	1.06	0.0601162778244188	0.76	0.840461917458717	0.116932645204236	2.1389794129269	0.0219	0.0187	0.019	0.0022	0.1787	0.0033	0.0027	0.0442	7e-04	0.111	0.1451	0.0263	0.0017	0.1346	0.0174	0.0022	0.0032	0.0012	7e-04	0.0238	0.0168	0.0293	0.0681	0.0217	0.1004	6e-04
16	rs4787798	26021936	1.04	0.0824519171540817	0.76	0.840461917458717	0.107770379557967	2.00604752170472	0.0214	0.0185	0.02	0.0023	0.1806	0.0036	0.0029	0.044	8e-04	0.1077	0.1428	0.0263	0.0016	0.1362	0.0173	0.0025	0.0032	0.001	8e-04	0.0242	0.0178	0.0292	0.0674	0.0219	0.1009	5e-04
16	rs8051109	26025004	1.04	0.0824519171540817	0.75	0.911329023803182	0.104986494122927	2.09652717047448	0.0214	0.0184	0.02	0.0023	0.1805	0.0037	0.0029	0.0438	8e-04	0.1074	0.1429	0.0264	0.0016	0.1363	0.0173	0.0026	0.0032	9e-04	7e-04	0.0243	0.0179	0.0293	0.0674	0.0219	0.101	5e-04
16	rs7190703	26028443	1.04	0.0824519171540817	0.75	0.911329023803182	0.100765810803251	2.11150810055373	0.0213	0.0183	0.02	0.0023	0.1804	0.0037	0.0029	0.0437	8e-04	0.1071	0.1429	0.0265	0.0016	0.1363	0.0173	0.0026	0.0032	9e-04	7e-04	0.0244	0.018	0.0293	0.0674	0.0218	0.1011	5e-04
16	rs8050078	26035729	1.04	0.0824519171540817	0.75	0.911329023803182	0.0926958981741935	2.11837153920128	0.0213	0.0183	0.0202	0.0025	0.1805	0.0038	0.0029	0.0439	8e-04	0.1066	0.1424	0.0267	0.0016	0.1363	0.0173	0.0027	0.0032	0.001	7e-04	0.0246	0.0179	0.0295	0.0674	0.0216	0.1011	5e-04
16	rs78998562	26036868	1.03	0.0957762513390589	0.75	0.911329023803182	0.101882515327659	2.24167563167491	0.0212	0.0182	0.0202	0.0025	0.1804	0.0038	0.0029	0.0441	8e-04	0.1066	0.1423	0.0267	0.0016	0.1364	0.0173	0.0027	0.0032	0.001	7e-04	0.0247	0.0179	0.0296	0.0673	0.0215	0.101	5e-04
16	rs61111348	26038027	1.03	0.0957762513390589	0.75	0.911329023803182	0.101128545467108	2.17519639421146	0.0212	0.0182	0.0202	0.0026	0.1803	0.0038	0.0029	0.0442	9e-04	0.1065	0.1421	0.0267	0.0016	0.1364	0.0173	0.0027	0.0032	9e-04	7e-04	0.0247	0.0179	0.0296	0.0673	0.0216	0.1009	5e-04
16	rs62034511	26049610	1.03	0.0957762513390589	0.75	0.911329023803182	0.101336188013685	2.06048708927665	0.0211	0.0181	0.0203	0.0026	0.1802	0.0039	0.003	0.0443	0.001	0.1062	0.1398	0.0271	0.0017	0.1367	0.0176	0.0028	0.0033	9e-04	8e-04	0.0249	0.0184	0.0299	0.0672	0.0217	0.1009	6e-04
16	rs62034512	26051170	1.03	0.0957762513390589	0.75	0.911329023803182	0.0998110721656976	2.05472844626897	0.0211	0.0181	0.0204	0.0026	0.1802	0.0039	0.0031	0.0443	0.001	0.106	0.1397	0.0271	0.0017	0.1367	0.0176	0.0028	0.0033	9e-04	8e-04	0.0249	0.0185	0.0299	0.0671	0.0218	0.1011	6e-04
16	rs118123743	26053862	1.03	0.0957762513390589	0.75	0.911329023803182	0.10904332936278	2.08246163661159	0.0211	0.0181	0.0204	0.0026	0.1802	0.004	0.0031	0.0443	0.001	0.1059	0.1395	0.0271	0.0017	0.1367	0.0177	0.0028	0.0033	9e-04	8e-04	0.0249	0.0185	0.03	0.0671	0.0218	0.101	7e-04
16	rs4787807	26054595	1.03	0.0957762513390589	0.75	0.911329023803182	0.113056713453847	2.20295549643185	0.0211	0.0182	0.0204	0.0026	0.1802	0.004	0.0031	0.0443	0.001	0.1059	0.1394	0.0271	0.0017	0.1366	0.0177	0.0028	0.0033	9e-04	8e-04	0.0249	0.0185	0.0299	0.0672	0.0218	0.101	7e-04
16	rs4075434	26055992	1.03	0.0957762513390589	0.75	0.911329023803182	0.126378878746846	2.28102856217532	0.0211	0.0182	0.0204	0.0026	0.1802	0.004	0.0031	0.0443	0.001	0.1057	0.1393	0.0271	0.0017	0.1366	0.0177	0.0029	0.0034	9e-04	8e-04	0.0249	0.0185	0.0299	0.0672	0.0218	0.1011	7e-04
16	rs118162662	26056475	1.03	0.0957762513390589	0.76	0.840461917458717	0.129254939004115	2.30822507568316	0.0211	0.0182	0.0204	0.0026	0.1802	0.004	0.0031	0.0443	0.001	0.1057	0.1392	0.0271	0.0017	0.1366	0.0177	0.0029	0.0034	9e-04	8e-04	0.0249	0.0185	0.0299	0.0672	0.0218	0.1011	7e-04
16	rs78234428	26062088	1.02	0.110678017971113	0.76	0.840461917458717	0.0658352321636195	1.5950310873387	0.0212	0.0185	0.0208	0.0028	0.1789	0.0045	0.0037	0.044	0.0011	0.1038	0.1359	0.028	0.002	0.1355	0.0186	0.0038	0.0037	9e-04	9e-04	0.0251	0.0189	0.0307	0.0673	0.0219	0.1018	9e-04
16	rs112754319	26064461	1	0.145626599290586	0.76	0.840461917458717	0.0693837367851317	1.48100983808331	0.0212	0.0183	0.021	0.0029	0.1777	0.0048	0.0041	0.0435	0.0012	0.1024	0.134	0.0289	0.0021	0.1349	0.0193	0.0043	0.004	8e-04	9e-04	0.0254	0.019	0.0312	0.0671	0.022	0.1028	0.001
16	rs112085376	26064782	1	0.145626599290586	0.75	0.911329023803182	0.0663686654481591	1.46764404514962	0.0212	0.0183	0.0211	0.0029	0.1776	0.0049	0.0042	0.0434	0.0012	0.1022	0.1338	0.029	0.0019	0.1348	0.0194	0.0044	0.0041	9e-04	9e-04	0.0254	0.0191	0.0313	0.067	0.022	0.1029	0.001
16	rs4384607	26066489	0.99	0.165875049708709	0.75	0.911329023803182	0.0598744121890524	1.65732215233788	0.0212	0.0181	0.0213	0.003	0.1767	0.0052	0.0046	0.0431	0.0013	0.1011	0.1323	0.0297	0.002	0.1342	0.0199	0.0048	0.0043	9e-04	9e-04	0.0257	0.0193	0.0318	0.0669	0.022	0.1036	0.0011
16	rs11643155	26066935	0.99	0.165875049708709	0.75	0.911329023803182	0.0650305934999013	1.6023200531938	0.0213	0.018	0.0214	0.003	0.177	0.0053	0.0047	0.043	0.0013	0.1008	0.1316	0.0297	0.0022	0.1339	0.02	0.0049	0.0045	9e-04	9e-04	0.0257	0.0194	0.0319	0.0665	0.022	0.1039	0.0011
16	rs58722674	26068251	0.99	0.165875049708709	0.75	0.911329023803182	0.0584968097555229	1.69087695857259	0.0214	0.018	0.0217	0.0033	0.1765	0.0055	0.005	0.043	0.0014	0.1013	0.131	0.0299	0.0023	0.1327	0.0202	0.0051	0.0047	0.001	0.001	0.0253	0.0197	0.0321	0.0659	0.0219	0.1033	0.0013
16	rs117774898	26071831	0.98	0.188103243221556	0.74	0.985826031678479	0.0369662865805938	1.47072673504296	0.0214	0.018	0.0221	0.0039	0.1753	0.006	0.0055	0.0428	0.0016	0.101	0.1302	0.03	0.0026	0.1312	0.0201	0.0056	0.0052	0.0012	0.001	0.025	0.0203	0.0327	0.0651	0.0225	0.1026	0.0016
16	rs117959471	26072415	0.97	0.212405230483542	0.74	0.985826031678479	0.0369395948386889	1.51915588460506	0.0214	0.018	0.0222	0.0039	0.1753	0.006	0.0055	0.0428	0.0017	0.101	0.1301	0.03	0.0027	0.1311	0.0201	0.0057	0.0052	0.0012	0.001	0.0249	0.0203	0.0328	0.065	0.0226	0.1026	0.0016
16	rs66972393	26075514	0.97	0.212405230483542	0.73	1.06399829815523	0.0358566966807008	1.57665795285541	0.0214	0.0179	0.0223	0.0042	0.175	0.0061	0.0057	0.0426	0.0017	0.1009	0.13	0.03	0.0028	0.1306	0.0201	0.0058	0.0054	0.0013	0.0011	0.0248	0.0205	0.0329	0.0648	0.0227	0.1023	0.0017
16	rs12448783	26078557	0.97	0.212405230483542	0.73	1.06399829815523	0.0297388546950835	1.48066688347284	0.0214	0.018	0.0224	0.0044	0.1747	0.0063	0.0058	0.0426	0.0018	0.0999	0.1296	0.0307	0.0028	0.1303	0.0201	0.006	0.0055	0.0015	0.0011	0.0247	0.0208	0.033	0.0648	0.0229	0.1019	0.0018
16	rs7200234	26084574	0.96	0.238871757466757	0.73	1.06399829815523	0.0217567594704145	1.56091115178029	0.0214	0.018	0.0226	0.0046	0.1742	0.0064	0.006	0.0425	0.0019	0.0986	0.1291	0.0315	0.003	0.1298	0.0201	0.0062	0.0057	0.0017	0.0012	0.0246	0.0212	0.0331	0.0648	0.0232	0.1014	0.0019
16	rs28687445	26085652	0.96	0.238871757466757	0.73	1.06399829815523	0.0210675107788698	1.562121572222	0.0214	0.018	0.0226	0.0046	0.1741	0.0064	0.006	0.0425	0.0019	0.0986	0.129	0.0315	0.003	0.1299	0.0201	0.0062	0.0057	0.0017	0.0012	0.0245	0.0213	0.0332	0.0649	0.0232	0.1013	0.0019
16	rs56869192	26087485	0.96	0.238871757466757	0.73	1.06399829815523	0.0206315852609915	1.63100429683416	0.0213	0.018	0.0226	0.0046	0.1742	0.0064	0.006	0.0426	0.0018	0.0984	0.1287	0.0316	0.0029	0.13	0.0201	0.0062	0.0057	0.0017	0.0012	0.0246	0.0213	0.0332	0.065	0.0232	0.1013	0.0019
16	rs9806883	26092106	0.95	0.267590046340022	0.73	1.06399829815523	0.0187298771961627	1.5141641316589	0.0211	0.018	0.0227	0.0049	0.174	0.0065	0.0062	0.0427	0.0018	0.0988	0.1282	0.0315	0.003	0.1288	0.0202	0.0064	0.0059	0.0018	0.0012	0.0245	0.0214	0.0334	0.065	0.0232	0.1013	0.002
16	rs11645158	26092846	0.95	0.267590046340022	0.73	1.06399829815523	0.019600156347359	1.53794105205156	0.021	0.018	0.0227	0.0049	0.174	0.0065	0.0062	0.0427	0.0018	0.0988	0.1282	0.0315	0.003	0.1288	0.0202	0.0064	0.0058	0.0018	0.0012	0.0246	0.0215	0.0335	0.065	0.0232	0.1014	0.002
16	rs11074743	26092979	0.95	0.267590046340022	0.73	1.06399829815523	0.0196938932641734	1.54070155290159	0.021	0.018	0.0227	0.0049	0.174	0.0065	0.0062	0.0427	0.0018	0.0987	0.1282	0.0315	0.003	0.1288	0.0201	0.0064	0.0058	0.0018	0.0012	0.0246	0.0215	0.0335	0.065	0.0232	0.1014	0.002
16	rs28440915	26093561	0.95	0.267590046340022	0.73	1.06399829815523	0.0200634456627466	1.52018898453521	0.021	0.018	0.0227	0.0049	0.174	0.0065	0.0062	0.0427	0.0018	0.0988	0.1282	0.0314	0.003	0.1287	0.0202	0.0064	0.0058	0.0018	0.0012	0.0246	0.0215	0.0335	0.065	0.0232	0.1014	0.002
16	rs7200939	26102301	0.95	0.267590046340022	0.73	1.06399829815523	0.0199943137815629	1.54398065361241	0.0211	0.018	0.0228	0.0049	0.174	0.0066	0.0063	0.0427	0.0018	0.0987	0.1283	0.0315	0.0029	0.1283	0.0202	0.0065	0.0058	0.0018	0.0013	0.0246	0.0215	0.0336	0.065	0.0233	0.1014	0.002
16	rs11642447	26112023	0.95	0.267590046340022	0.73	1.06399829815523	0.0186641200718879	1.47843798802976	0.021	0.0179	0.0227	0.005	0.1741	0.0067	0.0064	0.0428	0.0018	0.0987	0.1282	0.0315	0.003	0.128	0.0202	0.0065	0.0059	0.0019	0.0013	0.0246	0.0216	0.0335	0.0649	0.0232	0.1014	0.002
16	rs4517803	26117410	0.95	0.267590046340022	0.73	1.06399829815523	0.0163103510739943	1.39329805657294	0.021	0.0177	0.0226	0.0051	0.1745	0.0069	0.0066	0.0429	0.0019	0.0984	0.1277	0.0316	0.0033	0.1275	0.0203	0.0067	0.006	0.002	0.0014	0.0246	0.0217	0.0335	0.0646	0.0231	0.101	0.0021
16	rs117360209	26119681	0.95	0.267590046340022	0.73	1.06399829815523	0.0165045702271883	1.41744240651171	0.021	0.0177	0.0226	0.0051	0.1745	0.0069	0.0066	0.0429	0.0019	0.0984	0.1276	0.0316	0.0033	0.1275	0.0203	0.0067	0.0061	0.002	0.0014	0.0246	0.0217	0.0335	0.0646	0.0231	0.101	0.0021
16	rs4787813	26124193	0.94	0.298643641979994	0.73	1.06399829815523	0.0153217228500692	1.4387520354256	0.0209	0.0176	0.0226	0.0051	0.1745	0.007	0.0067	0.043	0.0019	0.0983	0.1277	0.0316	0.0034	0.1274	0.0203	0.0068	0.0061	0.002	0.0015	0.0245	0.0218	0.0335	0.0644	0.0231	0.1008	0.0021
16	rs118148608	26125144	0.94	0.298643641979994	0.73	1.06399829815523	0.0164296705035535	1.48890128911168	0.0209	0.0176	0.0227	0.0051	0.1745	0.007	0.0067	0.043	0.0019	0.0982	0.1276	0.0317	0.0034	0.1274	0.0203	0.0068	0.0061	0.002	0.0015	0.0245	0.0218	0.0335	0.0644	0.0231	0.1008	0.0022
16	rs77552203	26126902	0.94	0.298643641979994	0.73	1.06399829815523	0.0200202179472906	1.51743429762088	0.0208	0.0176	0.0227	0.0051	0.1747	0.007	0.0067	0.043	0.0019	0.0984	0.1276	0.0317	0.0034	0.1274	0.0203	0.0069	0.006	0.0021	0.0015	0.0246	0.0218	0.0335	0.0644	0.0229	0.1008	0.002
16	rs11641061	26127638	0.94	0.298643641979994	0.73	1.06399829815523	0.0201501041922671	1.5186393761786	0.0208	0.0176	0.0227	0.0051	0.1748	0.007	0.0066	0.043	0.0019	0.0984	0.1276	0.0317	0.0034	0.1274	0.0203	0.0068	0.006	0.0021	0.0015	0.0246	0.0218	0.0335	0.0644	0.0229	0.1007	0.0021
16	rs11641503	26129082	0.94	0.298643641979994	0.73	1.06399829815523	0.0242477338641412	1.60839808136444	0.0207	0.0175	0.0227	0.0052	0.1747	0.007	0.0067	0.0431	0.0019	0.0984	0.1275	0.0317	0.0034	0.1273	0.0204	0.0069	0.006	0.0021	0.0015	0.0246	0.0219	0.0335	0.0643	0.0229	0.1007	0.0021
16	rs112476869	26129371	0.94	0.298643641979994	0.73	1.06399829815523	0.0247372175820579	1.62891555726022	0.0207	0.0175	0.0227	0.0052	0.1747	0.007	0.0067	0.0431	0.0019	0.0984	0.1275	0.0317	0.0034	0.1272	0.0203	0.0069	0.006	0.0021	0.0015	0.0246	0.0219	0.0335	0.0643	0.0229	0.1008	0.0021
16	rs9937573	26130182	0.92	0.368072033098782	0.73	1.06399829815523	0.012237822639073	1.05155870425389	0.0193	0.0167	0.0234	0.0057	0.1749	0.0074	0.0076	0.0438	0.0021	0.0979	0.1242	0.0319	0.0038	0.1251	0.0204	0.0072	0.007	0.0024	0.0016	0.0243	0.0228	0.0344	0.0645	0.023	0.1006	0.0024
16	rs76538347	26130219	0.92	0.368072033098782	0.73	1.06399829815523	0.0131771299102935	1.0223934868529	0.0193	0.0161	0.0234	0.0057	0.1748	0.0075	0.0077	0.0442	0.0021	0.0978	0.1239	0.0318	0.0035	0.1249	0.0204	0.0073	0.0071	0.0024	0.0017	0.0243	0.0229	0.0345	0.0646	0.0235	0.1005	0.0025
16	rs4614730	26130825	0.88	0.538208189821859	0.73	1.06399829815523	0.0323984190487059	0.877480450093966	0.018	0.0153	0.0235	0.0072	0.1729	0.0083	0.0091	0.0476	0.0023	0.0958	0.1161	0.0327	0.0045	0.1209	0.0211	0.0089	0.0093	0.0029	0.002	0.0239	0.0254	0.0354	0.0624	0.024	0.1023	0.0029
16	rs12934457	26131207	0.87	0.587631181685492	0.73	1.06399829815523	0.0846517020891415	0.957396727754595	0.0175	0.0142	0.0228	0.0075	0.1714	0.0084	0.0093	0.0489	0.0024	0.0971	0.1156	0.0325	0.0048	0.1201	0.0201	0.0094	0.01	0.0031	0.0021	0.0233	0.027	0.0359	0.0604	0.0236	0.1043	0.0031
16	rs55989303	26131569	0.86	0.639923359357885	0.73	1.06399829815523	0.126230158134413	0.799332322199032	0.0174	0.0141	0.0223	0.0076	0.1705	0.0082	0.0094	0.0514	0.0024	0.0986	0.115	0.0324	0.0051	0.1186	0.0187	0.0095	0.0104	0.0032	0.0022	0.0238	0.0285	0.0353	0.0596	0.0234	0.1037	0.0034
16	rs55743832	26131832	0.86	0.639923359357885	0.72	1.14588815616863	0.144354163398015	0.716500593820284	0.0175	0.0141	0.0216	0.0076	0.1693	0.008	0.0093	0.0525	0.0024	0.0997	0.1156	0.0315	0.0053	0.1189	0.0179	0.0096	0.0104	0.0032	0.0023	0.0239	0.0298	0.035	0.0597	0.0225	0.1037	0.0034
16	rs8049916	26131906	0.86	0.639923359357885	0.72	1.14588815616863	0.17691646343472	0.715306228859659	0.0176	0.0142	0.0215	0.0076	0.1691	0.008	0.0093	0.0527	0.0024	0.1001	0.1157	0.0313	0.0053	0.1189	0.0177	0.0097	0.0104	0.0032	0.0023	0.0239	0.0301	0.0349	0.0596	0.0223	0.1036	0.0034
16	rs12598648	26131956	0.86	0.639923359357885	0.72	1.14588815616863	0.188497243407854	0.702792314025306	0.0176	0.0142	0.0214	0.0076	0.169	0.008	0.0093	0.0528	0.0024	0.1003	0.116	0.0311	0.0053	0.1187	0.0175	0.0098	0.0104	0.0032	0.0023	0.024	0.0303	0.0348	0.0598	0.0222	0.1036	0.0034
16	rs12596324	26132278	0.86	0.639923359357885	0.72	1.14588815616863	0.277608370033638	0.782701429499308	0.0177	0.0139	0.0214	0.0078	0.1676	0.0083	0.0094	0.0539	0.0025	0.101	0.1163	0.0305	0.0055	0.118	0.0171	0.01	0.011	0.0031	0.0024	0.0243	0.0313	0.0344	0.0589	0.0223	0.103	0.0032
16	rs6497925	26132379	0.86	0.639923359357885	0.72	1.14588815616863	0.310600196685133	0.722179863202484	0.0177	0.0137	0.0217	0.0077	0.1672	0.008	0.0094	0.0542	0.0024	0.1012	0.1164	0.0304	0.0056	0.118	0.0172	0.0097	0.0111	0.003	0.0024	0.0242	0.0316	0.0346	0.0587	0.0223	0.1031	0.0032
16	rs8050510	26132438	0.86	0.639923359357885	0.72	1.14588815616863	0.336748191957411	0.700117203049296	0.0176	0.0136	0.0218	0.0077	0.1673	0.0077	0.0094	0.0547	0.0024	0.1012	0.1167	0.0301	0.0056	0.1185	0.017	0.0096	0.0111	0.0029	0.0024	0.0242	0.0319	0.0345	0.0584	0.0219	0.1034	0.0032
