## Supplementary Tab. 3 for "Sparse haplotype-based fine-scale local ancestry inference at scale reveals recent selection on immune responses": 304206_file04 (part 134 of 161)

Chromosome	rs_number	hg19_GRCh37_Position	LDAS_26pop	-log10(p_LDAS_26pop)	LDAS_5continent	-log10(p_LDAS_5continent)	-log10(p_AAS_26pop)	-log10(p_AAS_5continent)	prob_ACB	prob_ASW	prob_BEB	prob_CDX	prob_CEU	prob_CHB	prob_CHS	prob_CLM	prob_ESN	prob_FIN	prob_GBR	prob_GIH	prob_GWD	prob_IBS	prob_ITU	prob_JPT	prob_KHV	prob_LWK	prob_MSL	prob_MXL	prob_PEL	prob_PJL	prob_PUR	prob_STU	prob_TSI	prob_YRI
16	rs6497927	26132643	0.86	0.639923359357885	0.72	1.14588815616863	0.34555193716222	0.647691408214262	0.0172	0.0136	0.0217	0.0078	0.1662	0.0077	0.0093	0.0561	0.0023	0.1006	0.1177	0.0299	0.0053	0.1176	0.0168	0.0096	0.0113	0.0027	0.0024	0.0251	0.032	0.0345	0.0582	0.0216	0.1045	0.003
16	rs8063601	26134538	0.87	0.587631181685492	0.72	1.14588815616863	0.274626954839915	0.515486566107607	0.0171	0.0136	0.0221	0.0075	0.1666	0.0076	0.0089	0.0564	0.0023	0.1004	0.1178	0.0299	0.0052	0.1171	0.0167	0.0094	0.011	0.0029	0.0024	0.0249	0.0328	0.0337	0.0589	0.0216	0.1048	0.0029
16	rs12924282	26137926	0.87	0.587631181685492	0.72	1.14588815616863	0.276022334451176	0.492145365419294	0.017	0.0137	0.022	0.0074	0.1664	0.0075	0.0089	0.0567	0.0023	0.1005	0.1177	0.0298	0.0051	0.1175	0.0167	0.0094	0.0109	0.0029	0.0024	0.025	0.0329	0.0336	0.059	0.0216	0.1049	0.0029
16	rs117080871	26144472	0.87	0.587631181685492	0.72	1.14588815616863	0.305022042217228	0.432931419207759	0.017	0.0137	0.0217	0.0072	0.1655	0.0073	0.0088	0.0572	0.0023	0.1009	0.1174	0.0301	0.005	0.118	0.0165	0.0094	0.0108	0.0028	0.0023	0.0251	0.0333	0.0336	0.0592	0.0216	0.1048	0.0028
16	rs4480808	26144975	0.87	0.587631181685492	0.72	1.14588815616863	0.321815338590286	0.433855526013358	0.017	0.0137	0.0217	0.0072	0.1655	0.0073	0.0089	0.0573	0.0023	0.101	0.1173	0.0301	0.005	0.1181	0.0165	0.0095	0.0108	0.0028	0.0023	0.0252	0.0334	0.0336	0.0591	0.0216	0.1048	0.0028
16	rs11643056	26146662	0.87	0.587631181685492	0.72	1.14588815616863	0.339964286784274	0.429240282386569	0.017	0.0137	0.0217	0.0072	0.1654	0.0072	0.0089	0.0573	0.0023	0.101	0.1172	0.0302	0.005	0.1182	0.0165	0.0095	0.0108	0.0028	0.0023	0.0252	0.0334	0.0335	0.0591	0.0216	0.1048	0.0028
16	rs3803711	26147911	0.87	0.587631181685492	0.72	1.14588815616863	0.332313457187384	0.435308758729228	0.0169	0.0137	0.0217	0.0072	0.1655	0.0072	0.0088	0.0573	0.0023	0.1011	0.1171	0.0301	0.005	0.1183	0.0165	0.0094	0.0108	0.0028	0.0023	0.0251	0.0334	0.0334	0.0591	0.0216	0.1052	0.0027
16	rs35853559	26150065	0.89	0.491600132839596	0.72	1.14588815616863	0.262512169656966	0.142748515665809	0.0163	0.0128	0.0211	0.0059	0.1695	0.006	0.0074	0.0572	0.0019	0.1007	0.1185	0.0302	0.0037	0.1193	0.0153	0.0084	0.0091	0.0024	0.0018	0.0272	0.035	0.0311	0.0629	0.0212	0.1079	0.0019
16	rs4390596	26150433	0.89	0.491600132839596	0.72	1.14588815616863	0.273606098786806	0.122770114142008	0.0162	0.0127	0.0209	0.0057	0.1698	0.0057	0.0071	0.0571	0.0018	0.1008	0.1192	0.0301	0.0035	0.1197	0.0151	0.0081	0.0089	0.0023	0.0017	0.0274	0.0352	0.0307	0.0635	0.0213	0.1088	0.0018
16	rs12598321	26158567	0.9	0.447749409690379	0.72	1.14588815616863	0.254110103640912	0.120232232063049	0.0154	0.0124	0.0199	0.0044	0.1704	0.005	0.0054	0.0567	0.0013	0.102	0.1222	0.0303	0.0021	0.1216	0.0138	0.0068	0.0072	0.0018	0.0012	0.0286	0.0356	0.0288	0.0665	0.0213	0.1133	0.001
16	rs117235638	26158958	0.9	0.447749409690379	0.72	1.14588815616863	0.253753979735256	0.118406938826225	0.0154	0.0124	0.0199	0.0044	0.1704	0.005	0.0054	0.0567	0.0013	0.102	0.1222	0.0302	0.0021	0.1215	0.0138	0.0068	0.0072	0.0018	0.0012	0.0286	0.0356	0.0288	0.0665	0.0213	0.1133	0.001
16	rs74594546	26166532	0.9	0.447749409690379	0.72	1.14588815616863	0.265969432760975	0.102709789909883	0.0153	0.0124	0.02	0.0044	0.1705	0.005	0.0054	0.0567	0.0013	0.102	0.1224	0.0302	0.0021	0.1215	0.0137	0.0068	0.0071	0.0018	0.0012	0.0285	0.0356	0.0287	0.0666	0.0213	0.1134	0.001
16	rs76681129	26168140	0.9	0.447749409690379	0.72	1.14588815616863	0.270463692468333	0.101155027840316	0.0153	0.0124	0.0201	0.0044	0.1705	0.005	0.0054	0.0567	0.0013	0.102	0.1225	0.0302	0.0021	0.1215	0.0137	0.0068	0.0071	0.0018	0.0013	0.0284	0.0357	0.0286	0.0666	0.0213	0.1135	0.001
16	rs78824641	26168371	0.9	0.447749409690379	0.72	1.14588815616863	0.273003829427503	0.102217816294726	0.0153	0.0124	0.0201	0.0044	0.1705	0.0049	0.0054	0.0567	0.0013	0.102	0.1225	0.0302	0.0021	0.1215	0.0137	0.0068	0.0071	0.0018	0.0013	0.0284	0.0357	0.0286	0.0665	0.0213	0.1135	0.001
16	rs7202637	26169492	0.9	0.447749409690379	0.72	1.14588815616863	0.277888766415094	0.102463688367744	0.0153	0.0124	0.0202	0.0044	0.1705	0.0049	0.0054	0.0567	0.0013	0.1021	0.1225	0.0302	0.0021	0.1215	0.0137	0.0068	0.0071	0.0018	0.0013	0.0284	0.0357	0.0286	0.0665	0.0213	0.1135	0.001
16	rs79611917	26171549	0.9	0.447749409690379	0.72	1.14588815616863	0.280278282677873	0.104108688783079	0.0153	0.0124	0.0201	0.0044	0.1705	0.0049	0.0054	0.0567	0.0013	0.1021	0.1225	0.0301	0.0021	0.1215	0.0136	0.0068	0.0071	0.0018	0.0013	0.0284	0.0357	0.0286	0.0666	0.0213	0.1135	0.001
16	rs9934211	26179755	0.9	0.447749409690379	0.72	1.14588815616863	0.293929891297587	0.112739437673692	0.0153	0.0124	0.02	0.0043	0.1708	0.0049	0.0053	0.0568	0.0013	0.102	0.1224	0.0301	0.0021	0.1217	0.0136	0.0068	0.007	0.0018	0.0013	0.0285	0.0357	0.0286	0.0667	0.0214	0.1137	0.001
16	rs7204665	26187423	0.9	0.447749409690379	0.72	1.14588815616863	0.305611877345832	0.1161617008798	0.0152	0.0124	0.0199	0.0043	0.1714	0.0049	0.0052	0.0568	0.0013	0.1021	0.1221	0.03	0.0021	0.1216	0.0134	0.0068	0.0069	0.0017	0.0013	0.0285	0.0357	0.0284	0.0667	0.0214	0.1139	0.001
16	rs62036821	26190010	0.9	0.447749409690379	0.72	1.14588815616863	0.304678250154086	0.116075670936253	0.0152	0.0124	0.0199	0.0043	0.1715	0.0049	0.0052	0.0568	0.0013	0.1021	0.1221	0.03	0.0021	0.1216	0.0134	0.0068	0.0069	0.0017	0.0013	0.0285	0.0357	0.0284	0.0667	0.0214	0.1139	0.001
16	rs111542282	26200627	0.9	0.447749409690379	0.72	1.14588815616863	0.307434329687843	0.122506652000453	0.0152	0.0124	0.0197	0.0041	0.1724	0.0048	0.005	0.0568	0.0013	0.102	0.1223	0.0299	0.002	0.1221	0.0132	0.0066	0.0066	0.0017	0.0013	0.0288	0.0356	0.0281	0.0669	0.0214	0.1142	9e-04
16	rs3112546	26202215	0.9	0.447749409690379	0.72	1.14588815616863	0.336024174364616	0.147514002725203	0.0153	0.0123	0.0189	0.0039	0.1743	0.0047	0.0047	0.0567	0.0012	0.102	0.1222	0.0296	0.0018	0.1241	0.0128	0.0063	0.0059	0.0015	0.0011	0.0293	0.0355	0.0275	0.0671	0.0213	0.1147	8e-04
16	rs72782018	26202815	0.9	0.447749409690379	0.74	0.985826031678479	0.353411344253295	0.152335667449292	0.0152	0.0123	0.0188	0.0038	0.1748	0.0046	0.0045	0.0566	0.0012	0.1018	0.1223	0.0296	0.0018	0.1246	0.0127	0.0062	0.0057	0.0015	0.0011	0.0294	0.0358	0.0273	0.0671	0.0213	0.1148	8e-04
16	rs881895	26204300	0.9	0.447749409690379	0.74	0.985826031678479	0.395302374219448	0.140895232117075	0.0152	0.0122	0.0186	0.0037	0.1756	0.0044	0.0043	0.0563	0.0012	0.1016	0.1225	0.0297	0.0018	0.1253	0.0126	0.0059	0.0054	0.0014	0.0011	0.0297	0.0363	0.0269	0.0672	0.0213	0.1149	7e-04
16	rs3112545	26206995	0.9	0.447749409690379	0.75	0.911329023803182	0.410614483634348	0.151575649842152	0.0152	0.0122	0.0186	0.0036	0.176	0.0043	0.004	0.0563	0.0012	0.1016	0.1229	0.0297	0.0017	0.1254	0.0125	0.0056	0.0052	0.0014	0.001	0.0298	0.0364	0.0267	0.0675	0.0213	0.1151	7e-04
16	rs78853186	26208471	0.9	0.447749409690379	0.75	0.911329023803182	0.411817655106258	0.150343530873822	0.0152	0.0122	0.0185	0.0035	0.1761	0.0042	0.004	0.0563	0.0012	0.1017	0.1231	0.0298	0.0017	0.1255	0.0124	0.0055	0.005	0.0014	0.001	0.0298	0.0365	0.0266	0.0676	0.0212	0.1151	7e-04
16	rs79515825	26210930	0.9	0.447749409690379	0.75	0.911329023803182	0.415495314923875	0.152811369324304	0.0152	0.0122	0.0185	0.0035	0.1762	0.0042	0.0038	0.0563	0.0012	0.1017	0.1234	0.0298	0.0017	0.1257	0.0124	0.0054	0.0049	0.0013	0.001	0.0298	0.0365	0.0264	0.0677	0.0212	0.1153	7e-04
16	rs17704408	26215192	0.9	0.447749409690379	0.75	0.911329023803182	0.429607288378715	0.176053579771191	0.0152	0.0122	0.0184	0.0034	0.1764	0.0041	0.0037	0.0563	0.0012	0.1017	0.1238	0.0298	0.0017	0.1258	0.0123	0.0052	0.0047	0.0013	9e-04	0.0299	0.0366	0.0262	0.068	0.0212	0.1155	6e-04
16	rs62036853	26217138	0.9	0.447749409690379	0.75	0.911329023803182	0.44938493550914	0.188200686942018	0.0152	0.0122	0.0184	0.0033	0.1766	0.0041	0.0036	0.0563	0.0012	0.1017	0.1239	0.0298	0.0017	0.1259	0.0123	0.0051	0.0046	0.0012	9e-04	0.0299	0.0366	0.0261	0.068	0.0212	0.1155	6e-04
16	rs77223990	26223929	0.9	0.447749409690379	0.75	0.911329023803182	0.433951245978433	0.186871369457238	0.0151	0.0123	0.0184	0.0032	0.177	0.004	0.0034	0.0564	0.0011	0.1016	0.1242	0.0298	0.0016	0.1258	0.0122	0.0049	0.0042	0.0012	8e-04	0.03	0.0366	0.0262	0.0682	0.0212	0.116	6e-04
16	rs75098336	26227801	0.9	0.447749409690379	0.75	0.911329023803182	0.439678092010613	0.205031027814134	0.0151	0.0123	0.0183	0.0031	0.1772	0.004	0.0033	0.0564	0.0011	0.1014	0.1243	0.0299	0.0016	0.1258	0.0121	0.0048	0.0041	0.0012	8e-04	0.0301	0.0365	0.0262	0.0683	0.0212	0.1162	6e-04
16	rs17626152	26228200	0.9	0.447749409690379	0.75	0.911329023803182	0.437489248764421	0.204399081077955	0.0151	0.0123	0.0183	0.0031	0.1772	0.004	0.0033	0.0564	0.0011	0.1014	0.1244	0.0299	0.0016	0.1258	0.0121	0.0048	0.0041	0.0012	8e-04	0.0301	0.0365	0.0262	0.0683	0.0212	0.1162	6e-04
16	rs62036855	26232045	0.9	0.447749409690379	0.75	0.911329023803182	0.445740095266001	0.205136415540656	0.0151	0.0123	0.0183	0.003	0.1774	0.0039	0.0033	0.0564	0.0011	0.1013	0.1245	0.0298	0.0016	0.126	0.0121	0.0047	0.004	0.0012	7e-04	0.0301	0.0366	0.0262	0.0684	0.0211	0.1165	6e-04
16	rs17704462	26235193	0.9	0.447749409690379	0.75	0.911329023803182	0.455692977506812	0.205347245176615	0.0151	0.0123	0.0182	0.003	0.1776	0.0039	0.0032	0.0564	0.0011	0.1013	0.1246	0.0297	0.0015	0.126	0.012	0.0047	0.0039	0.0012	7e-04	0.0301	0.0366	0.026	0.0684	0.021	0.1167	5e-04
16	rs72782035	26240929	0.9	0.447749409690379	0.75	0.911329023803182	0.496701328270478	0.221470341512069	0.0151	0.0123	0.0183	0.0029	0.1781	0.0039	0.003	0.0565	0.0011	0.1012	0.1249	0.0294	0.0015	0.1266	0.0119	0.0045	0.0035	0.0011	6e-04	0.0302	0.0368	0.0255	0.0687	0.0208	0.1173	5e-04
16	rs56357238	26246709	0.9	0.447749409690379	0.75	0.911329023803182	0.518999254877738	0.237765735486147	0.015	0.0123	0.0184	0.0028	0.1784	0.0038	0.0029	0.0564	0.001	0.1012	0.1251	0.0293	0.0015	0.1269	0.0117	0.0043	0.0033	0.0012	6e-04	0.0302	0.0368	0.0251	0.0687	0.0207	0.1177	5e-04
16	rs78733157	26248661	0.9	0.447749409690379	0.75	0.911329023803182	0.524985619783241	0.243094134555657	0.015	0.0123	0.0184	0.0027	0.1786	0.0038	0.0029	0.0565	0.001	0.1011	0.1251	0.0292	0.0014	0.127	0.0117	0.0043	0.0033	0.0012	5e-04	0.0302	0.0368	0.025	0.0688	0.0207	0.1177	4e-04
16	rs74016440	26251040	0.9	0.447749409690379	0.75	0.911329023803182	0.538165883127194	0.254201911278913	0.015	0.0123	0.0185	0.0027	0.1787	0.0038	0.0029	0.0565	0.001	0.1011	0.1252	0.0292	0.0014	0.1272	0.0116	0.0043	0.0032	0.0012	5e-04	0.0302	0.0368	0.0249	0.0688	0.0207	0.1178	4e-04
16	rs3112550	26252257	0.9	0.447749409690379	0.76	0.840461917458717	0.547806718217183	0.262263898494917	0.015	0.0123	0.0185	0.0027	0.1787	0.0038	0.0028	0.0565	0.001	0.1011	0.1252	0.0292	0.0014	0.1272	0.0116	0.0043	0.0032	0.0012	5e-04	0.0302	0.0368	0.0248	0.0688	0.0207	0.1179	4e-04
16	rs71384867	26260286	0.9	0.447749409690379	0.76	0.840461917458717	0.548860933203448	0.273288684295087	0.015	0.0124	0.0185	0.0027	0.1789	0.0038	0.0028	0.0564	0.001	0.101	0.1253	0.0291	0.0015	0.1273	0.0116	0.0042	0.0032	0.0012	5e-04	0.0302	0.0368	0.0247	0.0689	0.0206	0.1179	4e-04
16	rs1541707	26270748	0.9	0.447749409690379	0.76	0.840461917458717	0.565256193714652	0.289379659456013	0.015	0.0124	0.0185	0.0027	0.1792	0.0038	0.0028	0.0564	0.001	0.101	0.1254	0.0291	0.0015	0.1274	0.0116	0.0042	0.0031	0.0012	5e-04	0.0302	0.0367	0.0246	0.069	0.0205	0.118	4e-04
16	rs11074762	26280373	0.9	0.447749409690379	0.76	0.840461917458717	0.553021179921888	0.282115512348375	0.015	0.0126	0.0185	0.0026	0.1793	0.0038	0.0027	0.0564	0.001	0.101	0.1254	0.0287	0.0016	0.1274	0.0116	0.0041	0.0031	0.0012	5e-04	0.0302	0.0367	0.0246	0.0691	0.0205	0.1181	4e-04
16	rs1991065	26287351	0.9	0.447749409690379	0.76	0.840461917458717	0.532498220722457	0.257712213404858	0.0151	0.0129	0.0184	0.0026	0.1798	0.0038	0.0026	0.0564	0.001	0.1011	0.1253	0.0287	0.0016	0.127	0.0117	0.004	0.003	0.0013	5e-04	0.0303	0.0366	0.0244	0.0692	0.0205	0.1181	4e-04
16	rs1895551	26293006	0.91	0.406594937265203	0.76	0.840461917458717	0.447471068232228	0.220390224613023	0.0156	0.0144	0.0182	0.0023	0.1829	0.0034	0.0021	0.0567	9e-04	0.1006	0.1238	0.0288	0.0015	0.1256	0.0119	0.0033	0.0026	0.0016	5e-04	0.031	0.0363	0.0234	0.0698	0.0202	0.1184	4e-04
16	rs9939444	26296096	0.91	0.406594937265203	0.76	0.840461917458717	0.449624451142717	0.230063521109758	0.0156	0.0145	0.0182	0.0023	0.1829	0.0034	0.0021	0.0567	9e-04	0.1006	0.1239	0.0288	0.0015	0.1255	0.0119	0.0033	0.0025	0.0017	5e-04	0.031	0.0363	0.0234	0.0698	0.0202	0.1184	4e-04
16	rs982141	26296253	0.91	0.406594937265203	0.76	0.840461917458717	0.450343374164677	0.227223649507809	0.0156	0.0145	0.0184	0.0023	0.1829	0.0034	0.0021	0.0567	9e-04	0.1006	0.1239	0.0288	0.0015	0.1254	0.0119	0.0033	0.0025	0.0017	5e-04	0.031	0.0363	0.0234	0.0698	0.0202	0.1182	4e-04
16	rs77974937	26310678	0.91	0.406594937265203	0.76	0.840461917458717	0.38348495470599	0.148926348600194	0.0171	0.0156	0.0186	0.0023	0.1821	0.003	0.002	0.0555	9e-04	0.0988	0.1242	0.0295	0.0016	0.1261	0.0121	0.0032	0.0023	0.0021	6e-04	0.0315	0.0362	0.0225	0.0702	0.0192	0.1184	6e-04
16	rs8047341	26313615	0.91	0.406594937265203	0.76	0.840461917458717	0.387867417846842	0.155102107123548	0.0171	0.0157	0.0186	0.0023	0.1821	0.003	0.002	0.0555	9e-04	0.0988	0.1242	0.0295	0.0016	0.1261	0.0121	0.0032	0.0023	0.0021	6e-04	0.0315	0.0362	0.0225	0.0702	0.0192	0.1184	6e-04
16	rs996831	26323703	0.91	0.406594937265203	0.76	0.840461917458717	0.404113736919869	0.147514002725203	0.0172	0.0158	0.0187	0.0023	0.1824	0.0029	0.0019	0.0554	9e-04	0.0985	0.1234	0.0294	0.0016	0.1265	0.0122	0.0032	0.0022	0.0022	6e-04	0.0316	0.0362	0.0225	0.0705	0.0191	0.1183	6e-04
16	rs1424211	26328263	0.91	0.406594937265203	0.77	0.773176121721263	0.404454584987348	0.150154294629113	0.0172	0.0159	0.0188	0.0023	0.1825	0.0029	0.0019	0.0554	9e-04	0.0983	0.1232	0.0294	0.0017	0.1266	0.0122	0.0032	0.0022	0.0022	6e-04	0.0316	0.0362	0.0225	0.0705	0.019	0.1184	7e-04
16	rs75252670	26331521	0.91	0.406594937265203	0.78	0.709419594942363	0.3983414034005	0.149115027303675	0.0173	0.016	0.0188	0.0023	0.1825	0.0029	0.0019	0.0554	9e-04	0.0982	0.1231	0.0293	0.0017	0.1267	0.0122	0.0032	0.0022	0.0022	6e-04	0.0316	0.0362	0.0225	0.0704	0.019	0.1184	7e-04
16	rs4787830	26333846	0.91	0.406594937265203	0.78	0.709419594942363	0.3983414034005	0.147326056600099	0.0173	0.016	0.0189	0.0023	0.1826	0.0029	0.0019	0.0554	9e-04	0.0982	0.123	0.0292	0.0017	0.1267	0.0122	0.0032	0.0022	0.0022	6e-04	0.0316	0.0363	0.0225	0.0703	0.019	0.1184	7e-04
16	rs116986286	26349993	0.91	0.406594937265203	0.78	0.709419594942363	0.400600088932927	0.139326887209051	0.0174	0.0162	0.0189	0.0023	0.1828	0.0028	0.0019	0.0554	9e-04	0.0982	0.1226	0.0287	0.0016	0.1268	0.0123	0.0032	0.0021	0.0023	7e-04	0.0316	0.0363	0.0225	0.0701	0.019	0.1188	7e-04
16	rs5024445	26350126	0.91	0.406594937265203	0.78	0.709419594942363	0.402015028089666	0.141728119479698	0.0174	0.0162	0.019	0.0023	0.1828	0.0028	0.0019	0.0554	9e-04	0.0982	0.1226	0.0287	0.0016	0.1268	0.0123	0.0032	0.0021	0.0023	7e-04	0.0316	0.0363	0.0225	0.0701	0.019	0.1188	7e-04
16	rs12447760	26354779	0.91	0.406594937265203	0.78	0.709419594942363	0.402071677796157	0.1368491957257	0.0174	0.0162	0.0189	0.0023	0.1827	0.0028	0.0019	0.0555	9e-04	0.0981	0.1226	0.0286	0.0016	0.1269	0.0123	0.0032	0.0021	0.0024	7e-04	0.0316	0.0363	0.0224	0.0701	0.019	0.1189	7e-04
16	rs74381076	26359256	0.91	0.406594937265203	0.78	0.709419594942363	0.396989276655282	0.117455045604704	0.0178	0.0165	0.019	0.0023	0.1829	0.0028	0.0019	0.0553	9e-04	0.0984	0.1228	0.0281	0.0016	0.1268	0.0125	0.0031	0.002	0.0025	8e-04	0.0314	0.0364	0.0223	0.0698	0.019	0.1189	8e-04
16	rs17503657	26361956	0.91	0.406594937265203	0.79	0.649136622646432	0.397101865474838	0.114103670437991	0.0178	0.0165	0.019	0.0023	0.1829	0.0028	0.0019	0.0553	9e-04	0.0984	0.1228	0.0281	0.0016	0.1268	0.0125	0.0031	0.002	0.0025	8e-04	0.0314	0.0364	0.0223	0.0697	0.019	0.1189	8e-04
16	rs75711110	26363418	0.91	0.406594937265203	0.79	0.649136622646432	0.398679796670377	0.110873859212413	0.0178	0.0165	0.019	0.0023	0.1829	0.0028	0.0019	0.0553	9e-04	0.0984	0.1228	0.028	0.0016	0.1267	0.0124	0.0031	0.002	0.0025	8e-04	0.0314	0.0364	0.0223	0.0697	0.019	0.1189	8e-04
16	rs28592838	26364549	0.91	0.406594937265203	0.79	0.649136622646432	0.402865194667749	0.120493846665472	0.0178	0.0165	0.019	0.0023	0.1829	0.0028	0.0019	0.0553	9e-04	0.0984	0.1228	0.028	0.0016	0.1267	0.0124	0.0031	0.002	0.0025	8e-04	0.0314	0.0364	0.0223	0.0697	0.019	0.1189	8e-04
16	rs117752701	26364953	0.91	0.406594937265203	0.79	0.649136622646432	0.402411660237326	0.11823365136676	0.0178	0.0165	0.019	0.0023	0.1829	0.0028	0.0019	0.0553	9e-04	0.0984	0.1228	0.028	0.0016	0.1267	0.0124	0.0031	0.002	0.0025	8e-04	0.0314	0.0364	0.0223	0.0697	0.019	0.1189	8e-04
16	rs56271327	26367041	0.91	0.406594937265203	0.79	0.649136622646432	0.401109178208519	0.114788127157992	0.0178	0.0165	0.019	0.0023	0.1829	0.0028	0.0019	0.0553	9e-04	0.0984	0.1228	0.028	0.0016	0.1268	0.0124	0.0031	0.002	0.0025	8e-04	0.0314	0.0364	0.0223	0.0697	0.019	0.1189	8e-04
16	rs77726667	26377650	0.91	0.406594937265203	0.79	0.649136622646432	0.39620160515429	0.103861291198418	0.0178	0.0165	0.0191	0.0023	0.183	0.0028	0.0019	0.0552	9e-04	0.0984	0.1226	0.0279	0.0016	0.1267	0.0125	0.0032	0.002	0.0025	8e-04	0.0314	0.0364	0.0223	0.0697	0.019	0.1189	8e-04
16	rs28540141	26386454	0.91	0.406594937265203	0.79	0.649136622646432	0.407186558345805	0.102873984975318	0.0179	0.0166	0.0193	0.0023	0.183	0.0028	0.002	0.0553	9e-04	0.0985	0.122	0.028	0.0016	0.1263	0.0127	0.0033	0.002	0.0025	9e-04	0.0314	0.0363	0.0223	0.0697	0.019	0.1189	8e-04
16	rs117506375	26391019	0.91	0.406594937265203	0.79	0.649136622646432	0.405477994228481	0.0960662935999257	0.0179	0.0166	0.0193	0.0023	0.183	0.0028	0.002	0.0552	9e-04	0.0985	0.1219	0.0279	0.0016	0.1263	0.0127	0.0033	0.002	0.0025	9e-04	0.0314	0.0363	0.0222	0.0697	0.019	0.1189	8e-04
16	rs2214030	26397615	0.91	0.406594937265203	0.79	0.649136622646432	0.420578736481635	0.108349142432876	0.0179	0.0169	0.0197	0.0024	0.1826	0.0029	0.0022	0.0551	0.001	0.0983	0.121	0.0279	0.0017	0.1263	0.0131	0.0036	0.0021	0.0026	0.001	0.0314	0.0362	0.022	0.0696	0.019	0.1188	9e-04
16	rs77456295	26401273	0.91	0.406594937265203	0.79	0.649136622646432	0.434186670872733	0.0987190025728673	0.0179	0.017	0.0198	0.0025	0.1824	0.003	0.0023	0.055	0.001	0.0982	0.1206	0.0279	0.0018	0.1264	0.0132	0.0038	0.0021	0.0026	0.001	0.0314	0.0362	0.022	0.0696	0.0189	0.1187	9e-04
16	rs117792271	26446077	0.92	0.368072033098782	0.8	0.592267592767429	0.482593503909629	0.0583060569503148	0.0179	0.0172	0.0203	0.0027	0.1822	0.0031	0.0026	0.0548	0.0011	0.0979	0.1195	0.0278	0.0019	0.1266	0.0136	0.0045	0.0023	0.0027	0.0012	0.0313	0.0361	0.0218	0.0694	0.0187	0.1184	0.001
16	rs11074779	26451443	0.92	0.368072033098782	0.8	0.592267592767429	0.499092678036763	0.0712305626715058	0.0179	0.0172	0.0203	0.0027	0.1822	0.0031	0.0026	0.0548	0.0011	0.0979	0.1195	0.0278	0.0019	0.1266	0.0136	0.0045	0.0024	0.0027	0.0012	0.0314	0.0361	0.0217	0.0694	0.0187	0.1185	0.001
16	rs17582688	26452930	0.92	0.368072033098782	0.8	0.592267592767429	0.502121220616859	0.0740880721507569	0.0179	0.0172	0.0203	0.0027	0.1822	0.0031	0.0026	0.0548	0.0011	0.0979	0.1195	0.0278	0.0019	0.1266	0.0136	0.0045	0.0024	0.0027	0.0012	0.0314	0.0361	0.0216	0.0694	0.0187	0.1185	0.001
16	rs62030877	26455578	0.92	0.368072033098782	0.81	0.53874877155386	0.499344720327552	0.0761886257580679	0.0179	0.0173	0.0203	0.0028	0.1823	0.0031	0.0026	0.0548	0.0011	0.0979	0.1194	0.0278	0.0019	0.1265	0.0136	0.0045	0.0024	0.0027	0.0012	0.0314	0.0361	0.0216	0.0693	0.0187	0.1185	0.001
16	rs12932391	26458376	0.92	0.368072033098782	0.81	0.53874877155386	0.494629113775997	0.070100603587163	0.0179	0.0173	0.0203	0.0028	0.1823	0.0031	0.0026	0.0548	0.0011	0.0978	0.1194	0.0278	0.0019	0.1265	0.0136	0.0045	0.0024	0.0027	0.0012	0.0314	0.0361	0.0216	0.0693	0.0187	0.1185	0.001
16	rs80314628	26468004	0.91	0.406594937265203	0.81	0.53874877155386	0.555007443028682	0.116247754989943	0.0181	0.0174	0.0206	0.0029	0.1817	0.0047	0.0042	0.0544	0.0012	0.096	0.118	0.028	0.002	0.1262	0.0135	0.0048	0.0026	0.0028	0.0013	0.0316	0.0359	0.0219	0.0674	0.0192	0.1188	0.0011
16	rs2106372	26471584	0.92	0.368072033098782	0.82	0.488512084344485	0.566125369212756	0.110958399926122	0.0181	0.0174	0.0206	0.0029	0.1817	0.0047	0.0042	0.0545	0.0012	0.096	0.118	0.028	0.002	0.1262	0.0135	0.0048	0.0025	0.0028	0.0013	0.0316	0.0359	0.0219	0.0674	0.0192	0.1188	0.0011
16	rs16975879	26474103	0.92	0.368072033098782	0.82	0.488512084344485	0.564387643292784	0.102791874711138	0.0181	0.0174	0.0206	0.0029	0.1817	0.0047	0.0042	0.0545	0.0012	0.096	0.118	0.0279	0.0021	0.1262	0.0135	0.0048	0.0025	0.0028	0.0013	0.0316	0.0359	0.0218	0.0674	0.0192	0.1189	0.0011
16	rs62030923	26490375	0.92	0.368072033098782	0.82	0.488512084344485	0.539342048579166	0.0678632666738902	0.0181	0.0174	0.0206	0.0029	0.1818	0.0047	0.0043	0.0545	0.0012	0.0958	0.1181	0.0278	0.0021	0.1261	0.0134	0.0048	0.0025	0.0028	0.0013	0.0316	0.036	0.0217	0.0675	0.0192	0.1188	0.0011
16	rs62030932	26500874	0.92	0.368072033098782	0.83	0.441484906400802	0.543140169768277	0.0754615745563616	0.0181	0.0175	0.0206	0.003	0.1818	0.0048	0.0043	0.0546	0.0012	0.0957	0.1181	0.0277	0.0021	0.126	0.0134	0.0048	0.0026	0.0028	0.0013	0.0317	0.0359	0.0217	0.0675	0.0191	0.1188	0.0011
16	rs1267725	26504781	0.92	0.368072033098782	0.83	0.441484906400802	0.651721231009524	0.0961462615445758	0.018	0.0178	0.0208	0.0033	0.1828	0.0049	0.0048	0.0554	0.0013	0.0943	0.1174	0.0268	0.0023	0.1256	0.0136	0.0049	0.0028	0.0027	0.0015	0.0321	0.0362	0.0212	0.0675	0.0191	0.118	0.001
16	rs11074782	26505011	0.92	0.368072033098782	0.83	0.441484906400802	0.752078343089577	0.110704851781014	0.0179	0.0181	0.0211	0.0034	0.1831	0.005	0.0051	0.0559	0.0013	0.0935	0.1166	0.0263	0.0025	0.1255	0.0138	0.005	0.0029	0.0027	0.0015	0.0324	0.0363	0.0209	0.0676	0.0191	0.1177	0.001
16	rs8048488	26505557	0.93	0.332112317682009	0.83	0.441484906400802	0.828229367375032	0.104108688783079	0.0177	0.0188	0.0215	0.0038	0.1831	0.0053	0.0054	0.0567	0.0013	0.0922	0.1158	0.0262	0.0025	0.126	0.0132	0.0049	0.0031	0.0029	0.0015	0.0331	0.0371	0.0205	0.0666	0.0195	0.1162	0.0012
16	rs8054737	26508110	0.93	0.332112317682009	0.83	0.441484906400802	0.829419516478308	0.0996095188275764	0.0171	0.0195	0.0216	0.0038	0.1832	0.0054	0.0054	0.0569	0.0013	0.0918	0.1151	0.0261	0.0026	0.1258	0.013	0.0048	0.0031	0.003	0.0015	0.034	0.0374	0.0205	0.0665	0.0195	0.116	0.0012
16	rs2346996	26511032	0.93	0.332112317682009	0.84	0.397589870063919	0.827594920487009	0.122331128548904	0.0168	0.0195	0.0216	0.0039	0.1831	0.0053	0.0055	0.0571	0.0013	0.0917	0.115	0.0261	0.0026	0.1257	0.0131	0.0048	0.0031	0.003	0.0015	0.0345	0.0374	0.0204	0.0665	0.0194	0.1159	0.0012
16	rs17505742	26514779	0.93	0.332112317682009	0.84	0.397589870063919	0.825772046135955	0.122331128548904	0.0168	0.0195	0.0216	0.0039	0.183	0.0053	0.0055	0.0572	0.0013	0.0916	0.1149	0.0261	0.0026	0.1257	0.0131	0.0048	0.0031	0.003	0.0015	0.0346	0.0374	0.0204	0.0665	0.0194	0.1159	0.0013
16	rs74015748	26515116	0.93	0.332112317682009	0.84	0.397589870063919	0.817077804387444	0.120755675245062	0.0168	0.0195	0.0216	0.0039	0.183	0.0053	0.0055	0.0572	0.0013	0.0918	0.1149	0.0261	0.0026	0.1257	0.0131	0.0048	0.0031	0.003	0.0015	0.0346	0.0374	0.0204	0.0665	0.0194	0.1159	0.0013
16	rs73528772	26516786	0.93	0.332112317682009	0.84	0.397589870063919	0.812509492289288	0.122945873456319	0.0168	0.0195	0.0216	0.0039	0.183	0.0053	0.0055	0.0572	0.0013	0.0918	0.1149	0.0261	0.0026	0.1257	0.0131	0.0048	0.0031	0.003	0.0015	0.0346	0.0374	0.0204	0.0665	0.0194	0.1159	0.0013
16	rs79839549	26520462	0.93	0.332112317682009	0.84	0.397589870063919	0.830213355705241	0.158464482425801	0.0168	0.0196	0.0216	0.0039	0.183	0.0054	0.0055	0.0573	0.0013	0.0917	0.1147	0.0261	0.0026	0.1256	0.0132	0.0048	0.0031	0.0031	0.0015	0.0346	0.0376	0.0204	0.0664	0.0195	0.1157	0.0013
16	rs8043833	26522179	0.93	0.332112317682009	0.84	0.397589870063919	0.84759962411364	0.179366206051201	0.0168	0.0196	0.0216	0.0039	0.1831	0.0054	0.0055	0.0574	0.0014	0.0916	0.1145	0.0261	0.0026	0.1256	0.0132	0.0047	0.0031	0.0031	0.0015	0.0347	0.0377	0.0204	0.0663	0.0195	0.1156	0.0013
16	rs8047316	26526619	0.94	0.298643641979994	0.84	0.397589870063919	0.910640651813315	0.145825604307514	0.0168	0.0201	0.0214	0.0039	0.1836	0.0054	0.0056	0.0578	0.0013	0.0913	0.1143	0.0272	0.0028	0.1244	0.0131	0.0045	0.0031	0.0032	0.0016	0.034	0.0381	0.0202	0.0658	0.0195	0.1159	0.0014
16	rs7188183	26526677	0.94	0.298643641979994	0.85	0.356744695657816	0.94132069864766	0.149492642432716	0.0168	0.0201	0.0213	0.0039	0.1836	0.0054	0.0056	0.0579	0.0013	0.0914	0.1141	0.0273	0.0028	0.1243	0.013	0.0045	0.0032	0.0033	0.0016	0.034	0.0382	0.0201	0.0658	0.0195	0.116	0.0014
16	rs16975940	26527044	0.94	0.298643641979994	0.85	0.356744695657816	1.00737740057464	0.138499183774223	0.0168	0.0203	0.0209	0.0039	0.1841	0.0055	0.0056	0.0579	0.0013	0.0912	0.1133	0.0272	0.0029	0.1246	0.0131	0.0044	0.0032	0.0033	0.0016	0.0343	0.0385	0.0199	0.0657	0.0196	0.1159	0.0014
16	rs11865043	26534404	0.94	0.298643641979994	0.85	0.356744695657816	0.929214374636584	0.0674471379883101	0.0169	0.0207	0.0207	0.004	0.1836	0.0056	0.0056	0.0575	0.0014	0.0909	0.1132	0.0268	0.003	0.1248	0.0135	0.004	0.0032	0.0034	0.0014	0.0347	0.0385	0.02	0.0656	0.0195	0.1162	0.0015
16	rs9938296	26534735	0.94	0.298643641979994	0.86	0.318862054747229	0.952566348085636	0.078018716176503	0.0169	0.0207	0.0207	0.004	0.1836	0.0056	0.0056	0.0575	0.0014	0.091	0.1132	0.0268	0.003	0.1248	0.0135	0.004	0.0032	0.0034	0.0014	0.0347	0.0385	0.02	0.0657	0.0195	0.1162	0.0015
16	rs28538154	26535991	0.94	0.298643641979994	0.86	0.318862054747229	0.974458470378808	0.0761157920833488	0.0169	0.0208	0.0207	0.004	0.1836	0.0056	0.0057	0.0575	0.0014	0.0909	0.1131	0.0268	0.003	0.1247	0.0135	0.004	0.0032	0.0035	0.0014	0.0348	0.0386	0.0199	0.0657	0.0195	0.116	0.0015
16	rs62032494	26539120	0.94	0.298643641979994	0.87	0.283849475516541	1.03151104344846	0.0704529105358112	0.0169	0.0211	0.0206	0.004	0.184	0.0057	0.0057	0.0575	0.0015	0.0906	0.1129	0.0265	0.003	0.1241	0.0137	0.0039	0.0032	0.004	0.0014	0.0348	0.0388	0.0198	0.066	0.0195	0.1157	0.0015
16	rs12924567	26539214	0.94	0.298643641979994	0.87	0.283849475516541	1.0379509298782	0.0691180516422347	0.0169	0.0211	0.0206	0.004	0.1839	0.0057	0.0057	0.0575	0.0015	0.0906	0.1129	0.0265	0.003	0.1241	0.0137	0.0039	0.0032	0.004	0.0014	0.0348	0.0388	0.0198	0.066	0.0196	0.1156	0.0015
16	rs1030219	26541993	0.94	0.298643641979994	0.88	0.251609301083599	1.01228903996959	0.0638857404064713	0.0169	0.0211	0.0206	0.004	0.1839	0.0057	0.0057	0.0575	0.0015	0.0906	0.1129	0.0265	0.003	0.1241	0.0137	0.0039	0.0032	0.0041	0.0014	0.0348	0.0387	0.0198	0.066	0.0196	0.1156	0.0015
16	rs80311620	26543331	0.94	0.298643641979994	0.88	0.251609301083599	1.01617351732786	0.0558536176850008	0.0169	0.0211	0.0206	0.004	0.184	0.0057	0.0057	0.0575	0.0015	0.0905	0.1129	0.0265	0.003	0.124	0.0138	0.0039	0.0032	0.0042	0.0014	0.0348	0.0387	0.0198	0.066	0.0196	0.1156	0.0015
16	rs75262640	26555909	0.95	0.267590046340022	0.89	0.222038712392691	1.46542985851952	0.0472149463288111	0.0162	0.0216	0.0205	0.0041	0.1847	0.0056	0.0057	0.0573	0.0014	0.0891	0.1127	0.0261	0.0031	0.1218	0.0143	0.0034	0.0032	0.0062	0.0014	0.0358	0.0388	0.0197	0.066	0.02	0.1161	0.0014
16	rs12599572	26556239	0.95	0.267590046340022	0.89	0.222038712392691	1.53369005868644	0.0494364340385127	0.0162	0.0216	0.0205	0.0041	0.1848	0.0056	0.0058	0.0573	0.0014	0.089	0.1126	0.026	0.0031	0.1217	0.0143	0.0034	0.0032	0.0063	0.0014	0.0358	0.0389	0.0197	0.066	0.0201	0.1161	0.0014
16	rs13337851	26556447	0.95	0.267590046340022	0.89	0.222038712392691	1.53804448147295	0.0402678246936832	0.0162	0.0217	0.0205	0.0041	0.1849	0.0055	0.0057	0.0573	0.0014	0.0891	0.1128	0.0259	0.003	0.1217	0.0143	0.0033	0.0032	0.0063	0.0014	0.0358	0.0389	0.0197	0.0659	0.0201	0.1161	0.0014
16	rs77807757	26556647	0.95	0.267590046340022	0.89	0.222038712392691	1.53551229552857	0.0438235762824547	0.0162	0.0218	0.0205	0.004	0.185	0.0055	0.0056	0.0573	0.0014	0.0892	0.1129	0.0259	0.003	0.1216	0.0142	0.0033	0.0032	0.0063	0.0014	0.0359	0.0389	0.0197	0.066	0.02	0.1162	0.0014
16	rs16975995	26560448	0.95	0.267590046340022	0.89	0.222038712392691	1.54778211390839	0.0653142331235435	0.0162	0.0221	0.0203	0.0038	0.1858	0.0053	0.0051	0.0574	0.0014	0.09	0.1141	0.0256	0.0029	0.1211	0.0136	0.0031	0.0031	0.0064	0.0012	0.0362	0.0392	0.0191	0.0661	0.0192	0.1164	0.0015
16	rs1895385	26561878	0.95	0.267590046340022	0.89	0.222038712392691	1.52045190596321	0.0632101872033475	0.0162	0.0223	0.0203	0.0037	0.186	0.0052	0.005	0.0575	0.0015	0.0905	0.1143	0.0258	0.0029	0.1208	0.0134	0.0031	0.003	0.0065	0.0012	0.0363	0.0392	0.0189	0.0661	0.0189	0.1163	0.0016
16	rs72787945	26562685	0.96	0.238871757466757	0.9	0.195029827813683	1.51329447820454	0.0615345997089099	0.0162	0.0223	0.0202	0.0036	0.1861	0.0052	0.0049	0.0575	0.0015	0.0906	0.1145	0.0258	0.0029	0.1206	0.0133	0.0031	0.003	0.0065	0.0011	0.0364	0.0393	0.0189	0.0661	0.0188	0.1163	0.0016
16	rs1363765	26564980	0.96	0.238871757466757	0.9	0.195029827813683	1.55184602199702	0.0620018437431966	0.0162	0.0225	0.0202	0.0035	0.1864	0.0052	0.0047	0.0575	0.0015	0.091	0.1151	0.0258	0.0028	0.1202	0.013	0.003	0.003	0.0065	0.0011	0.0365	0.0394	0.0188	0.0661	0.0184	0.1163	0.0017
16	rs171064	26567528	0.96	0.238871757466757	0.9	0.195029827813683	1.46493216659475	0.0615345997089099	0.0162	0.0226	0.0201	0.0035	0.1864	0.0051	0.0046	0.0576	0.0015	0.0911	0.1152	0.0257	0.0028	0.1201	0.0129	0.003	0.003	0.0065	0.0011	0.0366	0.0393	0.0189	0.0661	0.0185	0.1163	0.0017
16	rs17200215	26570722	0.96	0.238871757466757	0.9	0.195029827813683	1.38659775060678	0.0638180488440038	0.0162	0.0229	0.0199	0.0035	0.1865	0.0051	0.0046	0.0577	0.0014	0.0913	0.1153	0.0256	0.0028	0.1198	0.0129	0.003	0.0029	0.0063	0.001	0.0367	0.0392	0.0192	0.0661	0.0184	0.1161	0.0017
16	rs117682603	26571207	0.96	0.238871757466757	0.9	0.195029827813683	1.34017877509355	0.0684197657324233	0.0162	0.023	0.0198	0.0035	0.1866	0.0051	0.0046	0.0578	0.0013	0.0914	0.1153	0.0256	0.0027	0.1196	0.0129	0.003	0.0029	0.0062	0.001	0.0368	0.0391	0.0193	0.0661	0.0184	0.1161	0.0016
16	rs74015582	26571893	0.96	0.238871757466757	0.9	0.195029827813683	1.26154528030612	0.0764072979413735	0.0162	0.0231	0.0197	0.0035	0.1866	0.0051	0.0047	0.058	0.0013	0.0915	0.1154	0.0255	0.0027	0.1195	0.0128	0.003	0.0029	0.006	0.001	0.0369	0.0391	0.0194	0.0661	0.0184	0.1159	0.0016
16	rs76031158	26572694	0.97	0.212405230483542	0.91	0.170469891558667	1.16862869639864	0.0730110712971125	0.0162	0.0234	0.0195	0.0036	0.1867	0.0052	0.0047	0.0582	0.0012	0.0915	0.1154	0.0254	0.0028	0.1197	0.0128	0.003	0.0028	0.0057	0.001	0.037	0.039	0.0196	0.0661	0.0183	0.1155	0.0016
16	rs1858880	26572740	0.97	0.212405230483542	0.91	0.170469891558667	1.15732317779914	0.0697490304013639	0.0161	0.0234	0.0195	0.0036	0.1867	0.0052	0.0047	0.0583	0.0012	0.0915	0.1154	0.0254	0.0028	0.1197	0.0129	0.003	0.0028	0.0057	0.001	0.037	0.039	0.0196	0.0661	0.0183	0.1154	0.0016
16	rs79342828	26575788	0.98	0.188103243221556	0.92	0.14824156235026	0.993471262775914	0.0864325386036107	0.0162	0.0246	0.0188	0.0036	0.1874	0.0057	0.0049	0.0593	0.0019	0.091	0.1159	0.0252	0.0034	0.12	0.0128	0.003	0.0027	0.0046	0.001	0.0373	0.0386	0.0207	0.0657	0.0175	0.1125	0.0015
16	rs114434432	26580699	0.98	0.188103243221556	0.92	0.14824156235026	0.975647660697349	0.0746651251279482	0.0162	0.0249	0.0186	0.0037	0.1875	0.0057	0.0049	0.0596	0.0019	0.0911	0.116	0.0251	0.0034	0.12	0.0128	0.003	0.0026	0.0044	9e-04	0.0374	0.0385	0.021	0.0656	0.0174	0.1123	0.0015
16	rs2520127	26581131	0.98	0.188103243221556	0.92	0.14824156235026	0.981943274674645	0.0811330067505299	0.0162	0.0249	0.0186	0.0037	0.1874	0.0057	0.0049	0.0596	0.0019	0.0911	0.116	0.0251	0.0034	0.1201	0.0128	0.003	0.0026	0.0044	9e-04	0.0374	0.0385	0.021	0.0656	0.0174	0.1123	0.0015
16	rs77293796	26581849	0.98	0.188103243221556	0.93	0.128223312274834	0.974203721455888	0.0807596632599338	0.0162	0.0249	0.0186	0.0037	0.1874	0.0057	0.0049	0.0596	0.0019	0.0911	0.116	0.025	0.0034	0.1201	0.0128	0.003	0.0026	0.0044	9e-04	0.0374	0.0385	0.0211	0.0656	0.0174	0.1123	0.0015
16	rs113553685	26583287	0.98	0.188103243221556	0.93	0.128223312274834	0.971318481721543	0.0820318751212561	0.0162	0.0249	0.0186	0.0037	0.1874	0.0057	0.0049	0.0596	0.0019	0.0911	0.1161	0.025	0.0034	0.1201	0.0128	0.003	0.0026	0.0044	9e-04	0.0374	0.0385	0.0211	0.0656	0.0174	0.1123	0.0015
16	rs11866811	26587493	0.98	0.188103243221556	0.93	0.128223312274834	0.971318481721543	0.0878169919829966	0.0162	0.0249	0.0187	0.0037	0.1874	0.0057	0.0049	0.0597	0.0019	0.0913	0.1162	0.0249	0.0034	0.12	0.0127	0.003	0.0026	0.0043	0.001	0.0375	0.0385	0.0212	0.0655	0.0173	0.1121	0.0015
16	rs72775114	26593579	0.98	0.188103243221556	0.93	0.128223312274834	1.06818780912752	0.102299748141799	0.0162	0.025	0.0187	0.0037	0.1874	0.0058	0.005	0.0597	0.0019	0.0911	0.1161	0.0249	0.0035	0.1201	0.0127	0.003	0.0026	0.0044	0.001	0.0375	0.0385	0.0214	0.0652	0.0172	0.1121	0.0015
16	rs10492805	26593604	0.98	0.188103243221556	0.93	0.128223312274834	1.05938752774504	0.0997717665171424	0.0162	0.025	0.0187	0.0037	0.1875	0.0058	0.005	0.0597	0.0019	0.0911	0.1162	0.0249	0.0035	0.12	0.0127	0.003	0.0026	0.0044	0.001	0.0375	0.0385	0.0214	0.0652	0.0172	0.1122	0.0015
16	rs173147	26602886	0.98	0.188103243221556	0.93	0.128223312274834	1.14642350156267	0.0830856120545748	0.0161	0.025	0.0187	0.0037	0.1876	0.0058	0.005	0.0597	0.0019	0.0911	0.1162	0.025	0.0035	0.1199	0.0129	0.003	0.0026	0.0044	8e-04	0.0374	0.0385	0.0215	0.0651	0.0174	0.1121	0.0014
16	rs117782674	26605704	0.98	0.188103243221556	0.93	0.128223312274834	1.09004939032753	0.0821820760467997	0.0161	0.0251	0.0187	0.0037	0.1875	0.0057	0.005	0.0598	0.0019	0.0914	0.1165	0.025	0.0034	0.12	0.0129	0.0029	0.0026	0.0043	8e-04	0.0373	0.0383	0.0215	0.065	0.0172	0.1121	0.0013
16	rs77026002	26619234	0.99	0.165875049708709	0.93	0.128223312274834	0.967251199291576	0.0706646464046577	0.0163	0.0252	0.0186	0.0037	0.1873	0.0057	0.005	0.0597	0.0019	0.0919	0.1172	0.0251	0.0034	0.12	0.0129	0.0029	0.0026	0.0042	8e-04	0.0372	0.0378	0.0215	0.0648	0.0169	0.1121	0.0013
16	rs17200303	26625271	0.99	0.165875049708709	0.93	0.128223312274834	0.936971634476675	0.0781658893693271	0.0164	0.0253	0.0186	0.0037	0.1872	0.0056	0.005	0.0597	0.0019	0.0921	0.1176	0.0251	0.0034	0.12	0.0129	0.0029	0.0026	0.0042	8e-04	0.0371	0.0376	0.0214	0.0648	0.0168	0.1121	0.0013
16	rs237159	26626840	0.99	0.165875049708709	0.93	0.128223312274834	0.986889285146919	0.0849046189092807	0.0164	0.0253	0.0186	0.0037	0.1868	0.0056	0.005	0.0597	0.0018	0.0921	0.1177	0.025	0.0041	0.1198	0.0128	0.0029	0.0025	0.0041	8e-04	0.0371	0.0375	0.0213	0.0647	0.0167	0.1125	0.0013
16	rs75691023	26633162	0.99	0.165875049708709	0.93	0.128223312274834	1.03003390312201	0.084980754784386	0.0164	0.0254	0.0186	0.0037	0.1868	0.0056	0.005	0.0596	0.0019	0.0921	0.1178	0.025	0.0044	0.1196	0.0128	0.0028	0.0025	0.004	8e-04	0.0371	0.0375	0.0213	0.0647	0.0167	0.1126	0.0013
16	rs237166	26635307	0.99	0.165875049708709	0.93	0.128223312274834	1.03516412347174	0.0902218807645841	0.0164	0.0254	0.0186	0.0037	0.1868	0.0056	0.005	0.0596	0.0019	0.0921	0.1178	0.025	0.0044	0.1196	0.0128	0.0028	0.0025	0.004	8e-04	0.0371	0.0375	0.0213	0.0647	0.0167	0.1126	0.0013
16	rs237143	26646128	0.99	0.165875049708709	0.93	0.128223312274834	0.946936609421924	0.0887448420242595	0.0165	0.0256	0.0184	0.0037	0.1862	0.0053	0.0048	0.06	0.0019	0.0929	0.1185	0.0249	0.0044	0.1192	0.0127	0.0027	0.0022	0.0039	9e-04	0.0373	0.0374	0.0212	0.0643	0.0168	0.1129	0.0014
16	rs237144	26646376	0.99	0.165875049708709	0.93	0.128223312274834	0.942995640053262	0.0867394334356721	0.0165	0.0256	0.0184	0.0037	0.1861	0.0052	0.0048	0.0601	0.0019	0.0929	0.1185	0.0249	0.0044	0.1192	0.0127	0.0027	0.0022	0.0039	9e-04	0.0373	0.0374	0.0212	0.0643	0.0168	0.1129	0.0014
16	rs112964942	26651226	0.99	0.165875049708709	0.94	0.110289943288055	0.881689899059312	0.0852855725396139	0.0166	0.0256	0.0185	0.0036	0.1859	0.0052	0.0047	0.0616	0.002	0.0932	0.1189	0.0249	0.0044	0.1189	0.0127	0.0027	0.0022	0.0038	9e-04	0.0375	0.037	0.021	0.0638	0.0168	0.1122	0.0015
16	rs16976054	26654483	0.99	0.165875049708709	0.94	0.110289943288055	0.867322043145582	0.0873545293519021	0.0166	0.0256	0.0184	0.0036	0.1858	0.0052	0.0047	0.0622	0.002	0.0933	0.119	0.0249	0.0044	0.1187	0.0126	0.0027	0.0022	0.0038	9e-04	0.0375	0.0371	0.021	0.0638	0.0168	0.1115	0.0015
16	rs72775131	26657507	0.99	0.165875049708709	0.97	0.0677063307338505	0.845918111019032	0.0896765788393621	0.0166	0.0256	0.0184	0.0036	0.1856	0.0052	0.0047	0.0627	0.002	0.0935	0.1192	0.0249	0.0044	0.1186	0.0126	0.0027	0.0022	0.0038	0.001	0.0375	0.0371	0.0211	0.0638	0.0168	0.1107	0.0016
16	rs71384887	26659089	0.99	0.165875049708709	0.98	0.0568119256469769	0.836496102994853	0.0886673725206129	0.0165	0.0256	0.0184	0.0036	0.1855	0.0052	0.0047	0.0631	0.0021	0.0936	0.1193	0.0249	0.0045	0.1186	0.0126	0.0027	0.0022	0.0037	0.001	0.0375	0.0371	0.0211	0.0637	0.0168	0.1106	0.0016
16	rs237174	26660175	0.99	0.165875049708709	0.99	0.0473477484867341	0.846158240080754	0.0875085750450613	0.0165	0.0256	0.0185	0.0037	0.1854	0.0052	0.0047	0.0633	0.0021	0.0935	0.1193	0.025	0.0045	0.1186	0.0126	0.0027	0.0022	0.0037	0.001	0.0374	0.0371	0.0211	0.0637	0.0168	0.1105	0.0016
16	rs71384888	26662372	0.99	0.165875049708709	1	0.0391838568150044	0.833312433440072	0.0872005922721465	0.0165	0.0256	0.0185	0.0037	0.1852	0.0052	0.0047	0.0636	0.0021	0.0936	0.1193	0.025	0.0044	0.1184	0.0126	0.0027	0.0022	0.0037	0.001	0.0374	0.0371	0.0211	0.0637	0.0168	0.1104	0.0016
16	rs237187	26668097	1	0.145626599290586	1.01	0.0321931958856115	0.835381228401264	0.0878941639881679	0.0165	0.0256	0.0185	0.0037	0.1852	0.0052	0.0047	0.0637	0.0021	0.0937	0.1193	0.025	0.0044	0.1184	0.0126	0.0027	0.0022	0.0036	0.001	0.0374	0.0371	0.0211	0.0637	0.0168	0.1103	0.0016
16	rs237194	26674387	1	0.145626599290586	1	0.0391838568150044	0.671407903695917	0.084828510477898	0.0166	0.0254	0.0184	0.0033	0.1856	0.0048	0.0044	0.0652	0.002	0.0936	0.1186	0.0254	0.0044	0.1182	0.0131	0.0023	0.002	0.0035	9e-04	0.0369	0.0368	0.0215	0.0643	0.0171	0.1097	0.0018
16	rs62031103	26677455	1	0.145626599290586	1	0.0391838568150044	0.650009483012963	0.0837658791460273	0.0166	0.0254	0.0184	0.0033	0.1857	0.0047	0.0044	0.0655	0.002	0.0936	0.1188	0.0256	0.0043	0.1183	0.0132	0.0022	0.0019	0.0034	9e-04	0.0368	0.0367	0.0215	0.0644	0.0171	0.1096	0.0018
16	rs8051297	26678023	1	0.145626599290586	1	0.0391838568150044	0.653792315709479	0.0813573477662263	0.0166	0.0255	0.0184	0.0032	0.1857	0.0047	0.0044	0.0655	0.002	0.0937	0.1188	0.0256	0.0043	0.1183	0.0132	0.0022	0.0019	0.0034	9e-04	0.0368	0.0367	0.0215	0.0641	0.0172	0.1097	0.0018
16	rs16976113	26678912	1	0.145626599290586	0.94	0.110289943288055	0.672855233632545	0.0852093269808198	0.0166	0.0255	0.0184	0.0032	0.1858	0.0047	0.0044	0.0656	0.002	0.0937	0.1188	0.0256	0.0043	0.1185	0.0128	0.0022	0.0019	0.0034	9e-04	0.0367	0.0367	0.0215	0.0642	0.0172	0.1097	0.0018
16	rs76879440	26689433	1.01	0.127260826833158	0.94	0.110289943288055	0.636459770225708	0.0748096758917711	0.0165	0.0256	0.0186	0.0032	0.1854	0.0048	0.0042	0.0662	0.002	0.0937	0.1187	0.0265	0.0041	0.118	0.0134	0.002	0.0019	0.0034	8e-04	0.0357	0.0365	0.0217	0.0644	0.0174	0.1088	0.0021
16	rs161141	26690504	1.01	0.127260826833158	0.94	0.110289943288055	0.644957526903672	0.0745206892954474	0.0165	0.0257	0.0186	0.0032	0.1854	0.0048	0.0042	0.0662	0.002	0.0937	0.1187	0.0265	0.0041	0.118	0.0135	0.002	0.0019	0.0034	8e-04	0.0357	0.0365	0.0218	0.0644	0.0174	0.1088	0.0021
16	rs16976141	26691554	1.01	0.127260826833158	0.94	0.110289943288055	0.651221760299487	0.0758247429028631	0.0165	0.0257	0.0186	0.0032	0.1854	0.0048	0.0042	0.0662	0.002	0.0937	0.1187	0.0266	0.0041	0.1181	0.0135	0.002	0.0019	0.0034	8e-04	0.0357	0.0366	0.0218	0.0644	0.0174	0.1088	0.0021
16	rs161147	26692998	1.01	0.127260826833158	0.94	0.110289943288055	0.653077812188547	0.0773578385758807	0.0166	0.0257	0.0187	0.0032	0.1854	0.0048	0.0042	0.0662	0.002	0.0937	0.1187	0.0266	0.0041	0.1181	0.0135	0.002	0.0019	0.0034	8e-04	0.0357	0.0366	0.0218	0.0644	0.0175	0.1087	0.0021
16	rs77681694	26700237	1.01	0.127260826833158	0.94	0.110289943288055	0.650579838828061	0.0761886257580679	0.0165	0.0257	0.0186	0.0032	0.1854	0.0049	0.0044	0.0662	0.002	0.0937	0.1186	0.0266	0.0041	0.118	0.0134	0.002	0.002	0.0034	8e-04	0.0357	0.0366	0.0218	0.0644	0.0175	0.1083	0.0021
16	rs16976147	26701632	1.01	0.127260826833158	0.93	0.128223312274834	0.649011906439028	0.0769916772619954	0.0165	0.0257	0.0187	0.0032	0.1854	0.0049	0.0044	0.0662	0.002	0.0937	0.1186	0.0266	0.0041	0.118	0.0134	0.002	0.002	0.0034	8e-04	0.0357	0.0366	0.0218	0.0644	0.0175	0.1083	0.0021
16	rs321450	26710023	1.01	0.127260826833158	0.93	0.128223312274834	0.626750911676073	0.0711597208539479	0.0165	0.0256	0.0187	0.0032	0.1853	0.0049	0.0044	0.0662	0.0021	0.0935	0.1185	0.0266	0.004	0.1182	0.0135	0.0021	0.002	0.0034	8e-04	0.0356	0.0366	0.0218	0.0642	0.0175	0.1086	0.0022
16	rs186852143	26713579	1.01	0.127260826833158	0.93	0.128223312274834	0.615232186963171	0.0739440968086657	0.0165	0.0256	0.0187	0.0031	0.1853	0.0049	0.0044	0.0662	0.0021	0.0934	0.1185	0.0267	0.004	0.1182	0.0136	0.0021	0.002	0.0034	8e-04	0.0356	0.0365	0.0218	0.0641	0.0175	0.1087	0.0022
16	rs77682898	26717490	1.01	0.127260826833158	0.93	0.128223312274834	0.602089900669052	0.0748819943490468	0.0165	0.0255	0.0187	0.0031	0.1853	0.0048	0.0044	0.0662	0.0021	0.0931	0.1185	0.0267	0.004	0.1185	0.0136	0.0021	0.002	0.0034	8e-04	0.0355	0.0365	0.0218	0.0639	0.0176	0.1089	0.0022
16	rs36085617	26719953	1.01	0.127260826833158	0.93	0.128223312274834	0.594472645531425	0.0710889082410334	0.0165	0.0255	0.0187	0.0031	0.1853	0.0048	0.0044	0.0662	0.0021	0.093	0.1185	0.0267	0.004	0.1186	0.0136	0.0021	0.002	0.0034	8e-04	0.0355	0.0365	0.0218	0.0638	0.0176	0.1091	0.0022
16	rs77101901	26722612	1.01	0.127260826833158	0.93	0.128223312274834	0.400204355310584	0.0647003949659433	0.0162	0.0254	0.0189	0.0029	0.1852	0.0046	0.0044	0.0661	0.002	0.0937	0.1186	0.027	0.0037	0.1194	0.0139	0.0023	0.002	0.0034	9e-04	0.0348	0.0357	0.0222	0.0622	0.0176	0.11	0.0025
16	rs78488678	26723603	1.02	0.110678017971113	0.91	0.170469891558667	0.356175675645704	0.0675857287633521	0.0161	0.0254	0.0188	0.0028	0.1851	0.0045	0.0044	0.0662	0.002	0.0938	0.1185	0.0271	0.0037	0.1195	0.014	0.0024	0.002	0.0034	9e-04	0.0345	0.0354	0.0224	0.062	0.0176	0.1103	0.0027
16	rs2042348	26728526	1.01	0.127260826833158	0.91	0.170469891558667	0.295473518226456	0.0585015898902488	0.0158	0.0253	0.0185	0.0025	0.1857	0.0043	0.0045	0.0666	0.002	0.0938	0.1175	0.0277	0.0035	0.1194	0.0145	0.0027	0.0021	0.0034	0.0011	0.0332	0.0348	0.0231	0.0611	0.0177	0.1116	0.0031
16	rs7203372	26728946	1.01	0.127260826833158	0.91	0.170469891558667	0.292823069092734	0.0615345997089099	0.0158	0.0252	0.0185	0.0024	0.1854	0.0043	0.0045	0.067	0.002	0.0941	0.1173	0.0275	0.0035	0.1195	0.0145	0.0027	0.0022	0.0034	0.0011	0.0332	0.0348	0.0232	0.061	0.0177	0.1116	0.003
16	rs321480	26729157	1.01	0.127260826833158	0.9	0.195029827813683	0.292823069092734	0.0647684788604892	0.0158	0.0252	0.0185	0.0024	0.1854	0.0043	0.0045	0.0669	0.002	0.0943	0.1172	0.0276	0.0035	0.1195	0.0145	0.0027	0.0022	0.0034	0.0011	0.0332	0.0347	0.0232	0.061	0.0177	0.1117	0.0031
16	rs80216903	26730593	1.01	0.127260826833158	0.91	0.170469891558667	0.294652930410734	0.0651093497770427	0.0159	0.0252	0.0184	0.0024	0.1852	0.0043	0.0045	0.0667	0.002	0.0944	0.117	0.0278	0.0036	0.1195	0.0146	0.0027	0.0022	0.0035	0.0011	0.0331	0.0348	0.0233	0.0609	0.0177	0.1119	0.0031
16	rs889405	26730787	1.01	0.127260826833158	0.91	0.170469891558667	0.29499067239136	0.0593521258112914	0.0159	0.0252	0.0185	0.0024	0.1852	0.0043	0.0045	0.0667	0.002	0.0944	0.117	0.0278	0.0036	0.1195	0.0146	0.0027	0.0022	0.0035	0.0011	0.0331	0.0348	0.0233	0.0609	0.0177	0.112	0.0031
16	rs321466	26734146	1.01	0.127260826833158	0.91	0.170469891558667	0.297215242527664	0.060538414465843	0.0159	0.0252	0.0184	0.0024	0.1852	0.0043	0.0045	0.0667	0.002	0.0945	0.1169	0.0278	0.0036	0.1193	0.0145	0.0027	0.0022	0.0035	0.0011	0.0331	0.0348	0.0233	0.0608	0.0177	0.1121	0.0031
16	rs4787867	26735977	1.01	0.127260826833158	0.91	0.170469891558667	0.302962368288899	0.0608697093311226	0.0159	0.0252	0.0184	0.0024	0.1856	0.0042	0.0045	0.0667	0.002	0.0946	0.1169	0.0279	0.0036	0.1191	0.0145	0.0026	0.0022	0.0035	0.0011	0.033	0.0349	0.0233	0.0608	0.0177	0.1119	0.0031
16	rs78878956	26737786	1.01	0.127260826833158	0.91	0.170469891558667	0.335249340203575	0.0716562263313227	0.016	0.0253	0.0184	0.0023	0.1855	0.0041	0.0045	0.0666	0.0021	0.0947	0.1167	0.028	0.0036	0.1188	0.0145	0.0026	0.0022	0.0036	0.0012	0.0329	0.035	0.0233	0.0606	0.0177	0.112	0.0032
16	rs12448645	26738343	1.01	0.127260826833158	0.91	0.170469891558667	0.346391526599159	0.0740160700702378	0.016	0.0254	0.0183	0.0023	0.1855	0.004	0.0045	0.0666	0.0021	0.0947	0.1167	0.0281	0.0036	0.1188	0.0145	0.0026	0.0022	0.0036	0.0012	0.0328	0.035	0.0233	0.0606	0.0178	0.112	0.0033
16	rs321460	26740721	1.01	0.127260826833158	0.91	0.170469891558667	0.395133883054444	0.0911597400466434	0.016	0.0254	0.0183	0.0023	0.1853	0.0038	0.0045	0.0665	0.0023	0.095	0.1168	0.0283	0.0036	0.1186	0.0146	0.0025	0.0023	0.0037	0.0013	0.0326	0.035	0.0233	0.0606	0.0178	0.1116	0.0035
16	rs321474	26742557	1.02	0.110678017971113	0.91	0.170469891558667	0.474628983916089	0.145357852045729	0.0161	0.0256	0.0182	0.0023	0.1852	0.0038	0.0045	0.0666	0.0024	0.0949	0.1168	0.0284	0.0036	0.1185	0.0146	0.0024	0.0022	0.0037	0.0013	0.0326	0.0351	0.0234	0.0604	0.018	0.1111	0.0037
16	rs186500	26746994	1.02	0.110678017971113	0.91	0.170469891558667	0.530939732330257	0.158464482425801	0.0161	0.0256	0.0181	0.0023	0.185	0.0038	0.0045	0.0666	0.0025	0.0947	0.1168	0.0285	0.0037	0.1184	0.0146	0.0024	0.0022	0.0037	0.0014	0.0326	0.0351	0.0234	0.0603	0.0182	0.1107	0.0039
16	rs73533324	26762120	1.02	0.110678017971113	0.91	0.170469891558667	0.598309982336349	0.192414099329676	0.0163	0.0257	0.0181	0.0021	0.185	0.0037	0.0045	0.0667	0.0026	0.0946	0.117	0.0286	0.0037	0.1184	0.0146	0.0024	0.0022	0.0038	0.0015	0.0326	0.0352	0.0235	0.0602	0.0184	0.11	0.0041
16	rs117475067	26763439	1.02	0.110678017971113	0.91	0.170469891558667	0.599958049095159	0.206191285363233	0.0163	0.0257	0.0181	0.0021	0.185	0.0037	0.0045	0.0667	0.0026	0.0946	0.117	0.0286	0.0037	0.1184	0.0146	0.0024	0.0023	0.0038	0.0016	0.0326	0.0352	0.0235	0.0602	0.0184	0.11	0.0041
16	rs7202164	26765812	1.02	0.110678017971113	0.91	0.170469891558667	0.604363125556963	0.190766070545243	0.0163	0.0257	0.0181	0.0021	0.1849	0.0037	0.0044	0.0667	0.0026	0.0946	0.117	0.0286	0.0037	0.1183	0.0147	0.0024	0.0023	0.0038	0.0016	0.0326	0.0352	0.0235	0.0602	0.0184	0.1099	0.0041
16	rs7204200	26768076	1.02	0.110678017971113	0.91	0.170469891558667	0.608644711270019	0.188200686942018	0.0163	0.0257	0.0181	0.0021	0.1848	0.0037	0.0044	0.0667	0.0027	0.0946	0.117	0.0286	0.0037	0.1183	0.0147	0.0024	0.0023	0.0038	0.0016	0.0326	0.0352	0.0235	0.0602	0.0184	0.1099	0.0041
16	rs1403134	26769766	1.02	0.110678017971113	0.91	0.170469891558667	0.611691698157746	0.246107885669138	0.0163	0.0257	0.0181	0.0021	0.1848	0.0037	0.0044	0.0668	0.0027	0.0946	0.1169	0.0286	0.0037	0.1183	0.0147	0.0024	0.0023	0.0038	0.0016	0.0326	0.0352	0.0235	0.0601	0.0185	0.1099	0.0041
16	rs7198419	26774539	1.02	0.110678017971113	0.91	0.170469891558667	0.622690746281771	0.253298491117694	0.0163	0.0257	0.0182	0.0021	0.1849	0.0037	0.0044	0.0668	0.0027	0.0946	0.1168	0.0287	0.0037	0.1181	0.0148	0.0024	0.0023	0.0038	0.0016	0.0326	0.0351	0.0235	0.0599	0.0185	0.1099	0.0041
16	rs78661045	26778129	1.02	0.110678017971113	0.91	0.170469891558667	0.640914696715403	0.277342949892001	0.0163	0.0257	0.0182	0.0021	0.185	0.0037	0.0045	0.0668	0.0028	0.0946	0.1168	0.0287	0.0037	0.118	0.0148	0.0024	0.0023	0.0038	0.0016	0.0325	0.0351	0.0235	0.0598	0.0185	0.1099	0.0041
16	rs111922178	26781308	1.02	0.110678017971113	0.91	0.170469891558667	0.651007754577461	0.2803665557511	0.0163	0.0257	0.0182	0.0021	0.185	0.0037	0.0045	0.0668	0.0028	0.0946	0.1167	0.0287	0.0037	0.1179	0.0149	0.0024	0.0023	0.0038	0.0017	0.0325	0.035	0.0236	0.0597	0.0185	0.1099	0.0041
16	rs649383	26784050	1.02	0.110678017971113	0.91	0.170469891558667	0.657943411591103	0.31704947963292	0.0163	0.0257	0.0182	0.0021	0.185	0.0037	0.0045	0.0668	0.0029	0.0946	0.1167	0.0288	0.0037	0.1179	0.0149	0.0024	0.0023	0.0038	0.0017	0.0325	0.035	0.0236	0.0596	0.0185	0.1098	0.0042
16	rs9937161	26790123	1.02	0.110678017971113	0.91	0.170469891558667	0.682005621338834	0.338162932219285	0.0163	0.0257	0.0183	0.0021	0.185	0.0037	0.0045	0.0668	0.003	0.0945	0.1167	0.0289	0.0038	0.1177	0.015	0.0024	0.0023	0.0039	0.0017	0.0325	0.035	0.0237	0.0594	0.0185	0.1097	0.0042
16	rs11645568	26791841	1.02	0.110678017971113	0.91	0.170469891558667	0.701062244563408	0.369989442003854	0.0163	0.0257	0.0183	0.0021	0.185	0.0037	0.0045	0.0668	0.003	0.0945	0.1167	0.0289	0.0038	0.1176	0.0151	0.0024	0.0023	0.004	0.0017	0.0324	0.035	0.0237	0.0594	0.0185	0.1097	0.0042
16	rs62033500	26793623	1.02	0.110678017971113	0.91	0.170469891558667	0.743806587128921	0.570744238480893	0.0163	0.0257	0.0183	0.0021	0.1852	0.0037	0.0045	0.0668	0.003	0.0946	0.1167	0.0289	0.0038	0.1173	0.0151	0.0024	0.0023	0.0042	0.0017	0.0324	0.0347	0.0238	0.0591	0.0185	0.1096	0.0042
16	rs211499	26796546	1.02	0.110678017971113	0.91	0.170469891558667	0.789056834502516	0.560710198579785	0.0163	0.0257	0.0184	0.0021	0.1855	0.0037	0.0045	0.0669	0.0031	0.0946	0.1168	0.0288	0.0038	0.1169	0.0152	0.0024	0.0024	0.0045	0.0017	0.0323	0.0343	0.0239	0.0585	0.0185	0.1097	0.0042
16	rs8061566	26796643	1.02	0.110678017971113	0.91	0.170469891558667	0.851769487914973	0.470837901721992	0.0163	0.0257	0.0185	0.0021	0.1859	0.0037	0.0045	0.0671	0.0032	0.0948	0.1171	0.0287	0.0038	0.1161	0.0154	0.0024	0.0025	0.0051	0.0018	0.0322	0.0337	0.0241	0.0577	0.0185	0.1098	0.0043
16	rs113888485	26798096	1.03	0.0957762513390589	0.91	0.170469891558667	1.24858551456076	0.494057137409692	0.0158	0.0261	0.0211	0.004	0.1845	0.0034	0.0041	0.0701	0.0042	0.0982	0.1146	0.0292	0.0034	0.1113	0.0188	0.0026	0.0035	0.006	0.0028	0.0296	0.0301	0.026	0.0553	0.0179	0.1071	0.0048
16	rs7204636	26798205	1.03	0.0957762513390589	0.91	0.170469891558667	1.25909965670646	0.539237046603799	0.0158	0.0261	0.0213	0.0042	0.1844	0.0033	0.0041	0.07	0.0043	0.0985	0.1144	0.0293	0.0035	0.111	0.0191	0.0026	0.0036	0.0061	0.0029	0.0295	0.0299	0.0263	0.0552	0.0178	0.1068	0.0048
16	rs211501	26798428	1.03	0.0957762513390589	0.91	0.170469891558667	1.64532912720167	0.750421762708175	0.0154	0.0263	0.0216	0.0044	0.1846	0.0031	0.0031	0.0707	0.0044	0.1001	0.1147	0.0295	0.0034	0.1104	0.0194	0.0025	0.0036	0.0061	0.003	0.0283	0.0298	0.0266	0.0555	0.0177	0.1059	0.0048
16	rs12929476	26798981	1.03	0.0957762513390589	0.91	0.170469891558667	1.83531513629336	0.815576365182048	0.0154	0.0264	0.0216	0.0044	0.1845	0.0031	0.0031	0.0707	0.0044	0.1003	0.1148	0.0296	0.0033	0.1101	0.0194	0.0025	0.0037	0.0062	0.003	0.0282	0.0297	0.0266	0.0553	0.0177	0.1055	0.005
16	rs493110	26799723	1.03	0.0957762513390589	0.91	0.170469891558667	2.00425580174106	0.730717337829811	0.0155	0.0265	0.0215	0.0045	0.1845	0.0031	0.0031	0.0707	0.0045	0.1006	0.1149	0.0296	0.0033	0.1099	0.0194	0.0025	0.0037	0.0063	0.0031	0.0282	0.0296	0.0267	0.0552	0.0177	0.1053	0.0051
16	rs79316827	26800954	1.03	0.0957762513390589	0.91	0.170469891558667	2.0516611537006	0.760846276222802	0.0154	0.0265	0.0215	0.0045	0.1845	0.003	0.0031	0.0706	0.0045	0.101	0.115	0.0297	0.0033	0.1095	0.0195	0.0025	0.0037	0.0064	0.0031	0.0282	0.0295	0.0268	0.0552	0.0176	0.1051	0.0051
16	rs1589538	26802176	1.03	0.0957762513390589	0.91	0.170469891558667	2.08196809007997	0.662470040749054	0.0154	0.0265	0.0215	0.0045	0.1845	0.0029	0.0031	0.0706	0.0045	0.1012	0.1151	0.0297	0.0033	0.1093	0.0195	0.0025	0.0037	0.0064	0.0031	0.0282	0.0295	0.0269	0.0552	0.0176	0.105	0.0051
16	rs75831587	26802689	1.03	0.0957762513390589	0.91	0.170469891558667	1.85162370175933	0.648421210466989	0.0154	0.0265	0.0215	0.0045	0.1845	0.0029	0.0031	0.0712	0.0044	0.1012	0.115	0.0297	0.0033	0.1092	0.0195	0.0025	0.0037	0.0063	0.0031	0.0281	0.0295	0.0269	0.0552	0.0176	0.105	0.005
16	rs4787389	26805784	1.03	0.0957762513390589	0.91	0.170469891558667	1.84805535273471	0.691661179569384	0.0154	0.0265	0.0215	0.0045	0.1845	0.0029	0.0032	0.0711	0.0044	0.1013	0.115	0.0297	0.0033	0.1092	0.0195	0.0025	0.0037	0.0064	0.0031	0.028	0.0295	0.0269	0.0552	0.0177	0.105	0.005
16	rs16976341	26807740	1.03	0.0957762513390589	0.91	0.170469891558667	1.84773107439732	0.661150023893597	0.0151	0.027	0.022	0.0046	0.1849	0.0027	0.0031	0.0708	0.0044	0.1016	0.1148	0.0301	0.0033	0.1078	0.0199	0.0026	0.0039	0.0065	0.0032	0.0283	0.0293	0.0279	0.055	0.0177	0.1035	0.0048
16	rs2521685	26808123	1.03	0.0957762513390589	0.91	0.170469891558667	1.90291860331305	0.583098070253111	0.0146	0.0272	0.0222	0.0048	0.185	0.0027	0.003	0.0703	0.0043	0.1023	0.1145	0.0306	0.0032	0.1064	0.02	0.0026	0.0041	0.0066	0.0032	0.0281	0.0292	0.029	0.0549	0.0176	0.1036	0.0046
16	rs118085494	26808273	1.03	0.0957762513390589	0.91	0.170469891558667	1.92249599887073	0.647983306294047	0.0143	0.0275	0.0224	0.005	0.1849	0.0026	0.003	0.0684	0.0041	0.1027	0.113	0.0309	0.003	0.1064	0.0212	0.0025	0.0041	0.0066	0.0032	0.0277	0.0292	0.0309	0.0548	0.0174	0.1044	0.0045
16	rs654679	26808303	1.03	0.0957762513390589	0.91	0.170469891558667	2.22335899276259	0.602823347295869	0.0145	0.0273	0.0225	0.005	0.1845	0.0026	0.003	0.0679	0.0043	0.1035	0.1127	0.0309	0.003	0.106	0.0214	0.0025	0.0041	0.0069	0.0032	0.0275	0.0292	0.0313	0.0548	0.0173	0.1043	0.0044
16	rs116372453	26808305	1.03	0.0957762513390589	0.91	0.170469891558667	2.21991100907402	0.636040584855225	0.0145	0.0273	0.0225	0.005	0.1845	0.0026	0.003	0.0679	0.0043	0.1035	0.1127	0.0309	0.003	0.106	0.0215	0.0025	0.0041	0.0069	0.0032	0.0275	0.0292	0.0313	0.0548	0.0173	0.1043	0.0044
16	rs568941	26808444	1.04	0.0824519171540817	0.91	0.170469891558667	2.076232189258	0.557469074962144	0.0143	0.0274	0.0222	0.0051	0.1843	0.0026	0.003	0.0675	0.0041	0.104	0.1137	0.0311	0.0029	0.106	0.0217	0.0025	0.0041	0.0068	0.0031	0.0274	0.0292	0.0315	0.0548	0.0167	0.1044	0.0043
16	rs639282	26809449	1.04	0.0824519171540817	0.91	0.170469891558667	1.78316373798731	0.444188180337786	0.0139	0.0274	0.0225	0.0051	0.1841	0.0026	0.0032	0.0667	0.0038	0.1054	0.114	0.0315	0.0026	0.106	0.0223	0.0025	0.0042	0.0065	0.003	0.0273	0.0295	0.0321	0.0542	0.0166	0.1041	0.0039
16	rs559472	26809667	1.04	0.0824519171540817	0.91	0.170469891558667	1.78188263384256	0.454317691146511	0.0138	0.0274	0.0225	0.0051	0.1841	0.0026	0.0032	0.0667	0.0038	0.1054	0.1141	0.0315	0.0026	0.106	0.0223	0.0025	0.0042	0.0065	0.003	0.0273	0.0295	0.0321	0.0541	0.0166	0.1041	0.0039
16	rs117178136	26810300	1.04	0.0824519171540817	0.91	0.170469891558667	1.76132217399684	0.423194769970787	0.0138	0.0274	0.0225	0.0051	0.1841	0.0026	0.0032	0.0666	0.0037	0.1055	0.1142	0.0314	0.0025	0.1061	0.0224	0.0025	0.0042	0.0065	0.003	0.0273	0.0296	0.0321	0.0541	0.0166	0.1041	0.0038
16	rs498463	26810330	1.04	0.0824519171540817	0.91	0.170469891558667	1.75823995303382	0.418610467744547	0.0138	0.0274	0.0225	0.0052	0.184	0.0026	0.0032	0.0666	0.0037	0.1055	0.1142	0.0314	0.0025	0.1062	0.0224	0.0025	0.0042	0.0065	0.003	0.0273	0.0296	0.0321	0.0541	0.0166	0.1041	0.0038
16	rs916776	26812516	1.04	0.0824519171540817	0.91	0.170469891558667	1.63475371524109	0.426083220514208	0.0134	0.0275	0.0225	0.0052	0.1839	0.0026	0.0032	0.0655	0.0035	0.106	0.1149	0.0313	0.0024	0.1071	0.0225	0.0025	0.0041	0.0063	0.0028	0.0276	0.0297	0.032	0.0542	0.0168	0.1036	0.0037
16	rs4787875	26815770	1.04	0.0824519171540817	0.91	0.170469891558667	1.51601486840343	0.485605192571948	0.0131	0.0277	0.0232	0.0052	0.1839	0.0024	0.0031	0.0645	0.0033	0.1073	0.1178	0.031	0.0022	0.1079	0.0225	0.0024	0.004	0.0049	0.0025	0.027	0.0296	0.0322	0.0531	0.0168	0.1041	0.0034
16	rs62031280	26816222	1.04	0.0824519171540817	0.91	0.170469891558667	1.49480301240446	0.489144996435761	0.013	0.0277	0.0231	0.0052	0.1839	0.0024	0.0031	0.0643	0.0032	0.1074	0.1181	0.031	0.0021	0.108	0.0225	0.0024	0.004	0.0048	0.0024	0.027	0.0296	0.0322	0.0532	0.0168	0.1042	0.0034
16	rs76625591	26817242	1.05	0.0706003084525404	0.91	0.170469891558667	1.38893910008766	0.521987741328566	0.0128	0.0277	0.0231	0.0052	0.184	0.0024	0.0031	0.064	0.0031	0.1075	0.1187	0.0311	0.002	0.1081	0.0225	0.0024	0.004	0.0046	0.0023	0.027	0.0295	0.0322	0.0532	0.0168	0.1044	0.0032
16	rs34099548	26819172	1.05	0.0706003084525404	0.91	0.170469891558667	1.21984713724996	0.483430145616376	0.0126	0.0278	0.0231	0.0052	0.1839	0.0023	0.0031	0.0633	0.0028	0.1077	0.1194	0.0312	0.0019	0.1084	0.0225	0.0025	0.0039	0.0044	0.0021	0.0271	0.0295	0.0323	0.0534	0.0169	0.1047	0.003
16	rs116905942	26819327	1.05	0.0706003084525404	0.91	0.170469891558667	1.2208690521569	0.488463751739103	0.0126	0.0278	0.0231	0.0052	0.1839	0.0023	0.0031	0.0633	0.0028	0.1077	0.1194	0.0312	0.0019	0.1084	0.0225	0.0025	0.0039	0.0044	0.0021	0.0271	0.0295	0.0323	0.0534	0.0169	0.1048	0.003
16	rs76435747	26826981	1.05	0.0706003084525404	0.91	0.170469891558667	1.20613001745664	0.522541977168498	0.0125	0.0279	0.0231	0.0051	0.184	0.0022	0.0031	0.063	0.0027	0.1078	0.1196	0.0312	0.0019	0.1086	0.0225	0.0025	0.0039	0.0043	0.002	0.0271	0.0295	0.0325	0.0534	0.0168	0.1047	0.003
16	rs72781266	26828436	1.05	0.0706003084525404	0.91	0.170469891558667	1.19661922664931	0.586659799601227	0.0125	0.0279	0.0231	0.0051	0.184	0.0022	0.0031	0.0629	0.0027	0.1078	0.1197	0.0312	0.0019	0.1086	0.0225	0.0025	0.0039	0.0043	0.002	0.0271	0.0295	0.0326	0.0534	0.0168	0.1047	0.0029
16	rs188894	26829543	1.05	0.0706003084525404	0.91	0.170469891558667	1.17640330849158	0.523373607470373	0.0125	0.0279	0.0231	0.0051	0.184	0.0022	0.0031	0.0628	0.0026	0.1078	0.1197	0.0312	0.0019	0.1087	0.0225	0.0025	0.0039	0.0043	0.002	0.0271	0.0295	0.0326	0.0533	0.0169	0.1048	0.0029
16	rs17257437	26833447	1.05	0.0706003084525404	0.91	0.170469891558667	1.16169439187474	0.528231375657549	0.0125	0.0279	0.023	0.0051	0.184	0.0022	0.003	0.0627	0.0026	0.1078	0.1198	0.0312	0.0019	0.1088	0.0225	0.0025	0.0039	0.0043	0.002	0.0271	0.0295	0.0326	0.0534	0.0169	0.1048	0.0029
16	rs17719362	26838024	1.05	0.0706003084525404	0.91	0.170469891558667	1.13682927074261	0.532543317198004	0.0125	0.0279	0.023	0.0051	0.184	0.0022	0.003	0.0626	0.0026	0.1077	0.1199	0.0312	0.0019	0.1089	0.0225	0.0025	0.0039	0.0043	0.002	0.0271	0.0295	0.0326	0.0535	0.0169	0.1048	0.0029
16	rs161170	26838904	1.05	0.0706003084525404	0.91	0.170469891558667	1.13917962901277	0.522541977168498	0.0125	0.0279	0.023	0.0051	0.184	0.0022	0.003	0.0625	0.0026	0.1077	0.1199	0.0312	0.0019	0.1089	0.0225	0.0025	0.0039	0.0043	0.002	0.0271	0.0296	0.0326	0.0535	0.0168	0.1048	0.0029
16	rs116969356	26838997	1.05	0.0706003084525404	0.92	0.14824156235026	1.14805586537296	0.531986446571014	0.0125	0.0279	0.023	0.0051	0.184	0.0022	0.003	0.0625	0.0026	0.1077	0.1199	0.0312	0.0019	0.1089	0.0225	0.0025	0.0039	0.0043	0.002	0.0271	0.0296	0.0326	0.0535	0.0169	0.1048	0.0029
16	rs161181	26849862	1.05	0.0706003084525404	0.92	0.14824156235026	1.12897855749277	0.539656093393542	0.0124	0.028	0.0229	0.0051	0.1839	0.0023	0.003	0.0624	0.0025	0.1079	0.1199	0.0313	0.0018	0.1089	0.0225	0.0025	0.0038	0.0042	0.0019	0.0272	0.0295	0.0327	0.0538	0.0169	0.1046	0.0028
16	rs57566343	26852303	1.06	0.0601162778244188	0.92	0.14824156235026	1.00996126095496	0.497612594724942	0.011	0.0287	0.0212	0.0045	0.1842	0.0021	0.0026	0.0611	0.002	0.1103	0.121	0.0306	0.0017	0.1086	0.0222	0.0021	0.0033	0.0038	0.0015	0.029	0.0294	0.0344	0.055	0.0167	0.1048	0.0024
16	rs195866	26853098	1.06	0.0601162778244188	0.92	0.14824156235026	0.814162264170914	0.524760394299697	0.0109	0.0289	0.0209	0.0039	0.1839	0.002	0.0025	0.0609	0.0019	0.1115	0.1215	0.0304	0.0017	0.1086	0.0219	0.0019	0.0033	0.0037	0.0015	0.0296	0.0297	0.0347	0.0554	0.0165	0.1045	0.0022
16	rs62031328	26864493	1.05	0.0706003084525404	0.92	0.14824156235026	0.53119932993019	0.569045304236683	0.0102	0.0296	0.0196	0.0019	0.1834	0.0018	0.0021	0.0592	0.0013	0.1132	0.1246	0.0301	0.0015	0.1091	0.021	0.0014	0.0032	0.0031	0.001	0.0325	0.0309	0.036	0.0569	0.0162	0.1034	0.0017
16	rs11074802	26864720	1.05	0.0706003084525404	0.92	0.14824156235026	0.543205765010997	0.562826447472062	0.0102	0.0296	0.0196	0.0019	0.1834	0.0018	0.0021	0.0592	0.0013	0.1132	0.1246	0.0301	0.0015	0.1091	0.021	0.0014	0.0032	0.0031	9e-04	0.0325	0.031	0.036	0.057	0.0162	0.1033	0.0017
16	rs55748819	26866627	1.05	0.0706003084525404	0.92	0.14824156235026	0.583436220458857	0.626031505273538	0.0102	0.0297	0.0196	0.0019	0.1833	0.0018	0.002	0.0592	0.0012	0.1132	0.1247	0.0303	0.0015	0.1091	0.0211	0.0014	0.0032	0.0031	9e-04	0.0325	0.031	0.0361	0.057	0.0162	0.103	0.0017
16	rs6497965	26872744	1.05	0.0706003084525404	0.92	0.14824156235026	0.597281004644503	0.620246225380745	0.0102	0.0298	0.0196	0.0018	0.1829	0.0018	0.0019	0.0594	0.0012	0.1132	0.1249	0.0307	0.0015	0.109	0.0211	0.0014	0.0033	0.0031	9e-04	0.0327	0.0311	0.0362	0.0573	0.0163	0.1017	0.0016
16	rs35999594	26874225	1.05	0.0706003084525404	0.92	0.14824156235026	0.59748673467706	0.616492582190746	0.0101	0.0297	0.0196	0.0018	0.1829	0.0018	0.0019	0.0594	0.0012	0.1133	0.125	0.0307	0.0015	0.109	0.0211	0.0014	0.0033	0.0031	9e-04	0.0327	0.0311	0.0362	0.0573	0.0163	0.1017	0.0016
16	rs74861951	26881217	1.05	0.0706003084525404	0.92	0.14824156235026	0.665056338557342	0.702643636758336	0.01	0.0296	0.0195	0.0018	0.1833	0.0018	0.0019	0.0594	0.0011	0.1137	0.1251	0.031	0.0015	0.1091	0.021	0.0013	0.003	0.0029	9e-04	0.0329	0.0312	0.0361	0.0572	0.0164	0.1013	0.0016
16	rs74249430	26881707	1.05	0.0706003084525404	0.92	0.14824156235026	0.628996169709658	0.704428228863888	0.0102	0.0297	0.0195	0.0018	0.1831	0.0018	0.0019	0.0594	0.0012	0.1137	0.1249	0.0309	0.0018	0.109	0.021	0.0013	0.003	0.0029	9e-04	0.0329	0.0313	0.036	0.0572	0.0164	0.1013	0.0017
16	rs9925072	26883057	1.05	0.0706003084525404	0.92	0.14824156235026	0.588397549559231	0.657193606618244	0.0103	0.0297	0.0194	0.0018	0.1831	0.0018	0.0019	0.0593	0.0012	0.1138	0.1249	0.0309	0.0018	0.109	0.021	0.0013	0.003	0.0028	9e-04	0.033	0.0313	0.0361	0.0572	0.0164	0.1012	0.0017
16	rs12930083	26883757	1.05	0.0706003084525404	0.92	0.14824156235026	0.608437217211711	0.685297446106755	0.0103	0.0297	0.0194	0.0018	0.1832	0.0018	0.0018	0.0593	0.0012	0.1138	0.1249	0.0309	0.0018	0.109	0.021	0.0013	0.003	0.0028	9e-04	0.033	0.0313	0.036	0.0572	0.0164	0.1011	0.0016
16	rs2521670	26888391	1.05	0.0706003084525404	0.92	0.14824156235026	0.603122694760574	0.723376765006574	0.0103	0.0297	0.0192	0.0018	0.1837	0.0017	0.0018	0.0592	0.0012	0.114	0.1249	0.0311	0.0018	0.1088	0.021	0.0014	0.0029	0.0028	0.001	0.033	0.0314	0.0358	0.0573	0.0163	0.1007	0.0016
16	rs2188774	26893214	1.05	0.0706003084525404	0.92	0.14824156235026	0.581470699643116	0.677619611205749	0.0103	0.0298	0.0192	0.0018	0.1837	0.0017	0.0019	0.0592	0.0012	0.1141	0.1249	0.0311	0.0018	0.1088	0.0211	0.0014	0.0029	0.0028	0.001	0.0331	0.0314	0.0358	0.0573	0.0163	0.1006	0.0016
16	rs2521676	26895276	1.05	0.0706003084525404	0.92	0.14824156235026	0.58846564835885	0.678062028939665	0.0103	0.0298	0.0192	0.0018	0.1837	0.0017	0.0019	0.0592	0.0012	0.1141	0.1249	0.0311	0.0018	0.1088	0.0211	0.0014	0.0029	0.0028	0.001	0.0331	0.0314	0.0358	0.0573	0.0163	0.1006	0.0016
16	rs2521678	26913949	1.05	0.0706003084525404	0.92	0.14824156235026	0.647445691097591	0.741833952729124	0.0103	0.0298	0.0192	0.0019	0.1834	0.0018	0.0019	0.0592	0.0012	0.114	0.1247	0.0313	0.0018	0.1087	0.0212	0.0014	0.0029	0.0028	0.001	0.0331	0.0316	0.0359	0.0573	0.0163	0.1002	0.0017
16	rs62031747	26915396	1.05	0.0706003084525404	0.92	0.14824156235026	0.632370934774834	0.708298316187511	0.0103	0.0298	0.0192	0.0019	0.1833	0.0018	0.0019	0.0592	0.0012	0.114	0.1247	0.0313	0.0019	0.1087	0.0211	0.0015	0.0029	0.0028	0.001	0.0331	0.0316	0.036	0.0573	0.0163	0.1001	0.0017
16	rs77848581	26919840	1.05	0.0706003084525404	0.92	0.14824156235026	0.702537849062952	0.759182303698702	0.0103	0.0297	0.0193	0.0019	0.1829	0.0018	0.0019	0.0595	0.0013	0.1139	0.1247	0.0312	0.0019	0.1085	0.0211	0.0015	0.0029	0.0029	0.001	0.0332	0.0317	0.0361	0.0574	0.0164	0.0998	0.0018
16	rs11074807	26933971	1.05	0.0706003084525404	0.93	0.128223312274834	0.611206481967267	0.721132934644181	0.0104	0.0294	0.0192	0.0018	0.1814	0.0019	0.002	0.0607	0.0016	0.1135	0.1247	0.0308	0.002	0.1076	0.0212	0.0016	0.0028	0.0029	0.0011	0.0336	0.0322	0.0365	0.0577	0.0166	0.0989	0.0021
16	rs117671697	26942861	1.05	0.0706003084525404	0.93	0.128223312274834	0.580049317415333	0.715455500236366	0.0106	0.0293	0.0192	0.0019	0.1804	0.002	0.0021	0.0606	0.0017	0.1134	0.1245	0.0307	0.0022	0.1074	0.0212	0.0017	0.003	0.0029	0.0012	0.0339	0.0325	0.0367	0.0579	0.0167	0.0985	0.0022
16	rs8046736	26943239	1.05	0.0706003084525404	0.93	0.128223312274834	0.56398698476704	0.706362679780901	0.0106	0.0293	0.0192	0.0019	0.1804	0.002	0.0021	0.0607	0.0017	0.1134	0.1245	0.0307	0.0022	0.1074	0.0213	0.0017	0.003	0.003	0.0012	0.0339	0.0325	0.0367	0.0579	0.0167	0.0985	0.0022
16	rs4072945	26944850	1.05	0.0706003084525404	0.94	0.110289943288055	0.591533876422785	0.758426214163111	0.0106	0.0292	0.0192	0.0019	0.1803	0.002	0.0021	0.0606	0.0017	0.1135	0.1245	0.0307	0.0022	0.1074	0.0212	0.0017	0.003	0.003	0.0012	0.0339	0.0325	0.0367	0.0579	0.0167	0.0984	0.0022
16	rs79646298	26947920	1.04	0.0824519171540817	0.94	0.110289943288055	0.449325066397208	0.615050305177856	0.0115	0.0283	0.0187	0.0019	0.1777	0.0024	0.0021	0.062	0.0019	0.1125	0.1246	0.0306	0.0027	0.1072	0.0209	0.0023	0.0032	0.0032	0.0016	0.0349	0.0328	0.0372	0.059	0.0165	0.0959	0.0026
16	rs17705438	26948830	1.03	0.0957762513390589	0.95	0.0943132253134139	0.391156833812086	0.614617777627592	0.0121	0.0277	0.0183	0.002	0.1757	0.0028	0.0023	0.0626	0.0021	0.1117	0.1247	0.0307	0.003	0.1068	0.0208	0.0028	0.0036	0.0035	0.0018	0.0355	0.033	0.0375	0.0597	0.0163	0.0942	0.0029
16	rs9926782	26950378	1.02	0.110678017971113	0.93	0.128223312274834	0.381661778176938	0.610008631946609	0.0122	0.0276	0.0179	0.0021	0.1758	0.0029	0.0023	0.0628	0.0022	0.1113	0.1249	0.0306	0.003	0.1066	0.0202	0.0028	0.0037	0.0038	0.0019	0.0357	0.0329	0.0376	0.06	0.0162	0.0944	0.0029
16	rs79243430	26950525	1.02	0.110678017971113	0.93	0.128223312274834	0.381606599212248	0.604833188152842	0.0122	0.0276	0.0179	0.0021	0.1757	0.0029	0.0023	0.0627	0.0022	0.1114	0.1249	0.0306	0.003	0.1066	0.0202	0.0028	0.0037	0.0038	0.0019	0.0357	0.0329	0.0376	0.06	0.0162	0.0944	0.0029
16	rs34904107	26953210	1.02	0.110678017971113	0.93	0.128223312274834	0.358844132679687	0.572586137543099	0.0122	0.0276	0.018	0.0021	0.1757	0.0029	0.0024	0.0628	0.0022	0.1113	0.1249	0.0305	0.003	0.1066	0.0202	0.0029	0.0037	0.0038	0.0019	0.0357	0.0329	0.0377	0.0599	0.0162	0.0944	0.0029
16	rs7202007	26954662	1.02	0.110678017971113	0.92	0.14824156235026	0.346549066891239	0.575848403187453	0.0122	0.0276	0.018	0.0021	0.1756	0.0029	0.0024	0.063	0.0022	0.1113	0.1249	0.0305	0.003	0.1064	0.0202	0.0029	0.0037	0.0038	0.0019	0.0357	0.0329	0.0376	0.06	0.0162	0.0944	0.0029
16	rs78333374	26956561	1.02	0.110678017971113	0.92	0.14824156235026	0.356015893767709	0.540214947963373	0.0122	0.027	0.0179	0.0022	0.1752	0.0029	0.0024	0.0636	0.0023	0.111	0.1249	0.0304	0.003	0.106	0.0199	0.003	0.0038	0.0039	0.0021	0.0366	0.0329	0.0375	0.0606	0.0158	0.0941	0.003
16	rs11074811	26957696	1.01	0.127260826833158	0.92	0.14824156235026	0.304923794977083	0.374801309658333	0.0122	0.0264	0.018	0.0022	0.1742	0.0029	0.0026	0.0641	0.0023	0.1105	0.1251	0.0303	0.0031	0.1062	0.0196	0.0032	0.0039	0.0041	0.0022	0.0375	0.0329	0.0375	0.0613	0.0153	0.0938	0.0031
16	rs56148699	26957829	1.01	0.127260826833158	0.92	0.14824156235026	0.291334786672886	0.433723478454856	0.0122	0.0262	0.018	0.0023	0.1742	0.003	0.0026	0.0643	0.0023	0.1104	0.125	0.0303	0.0031	0.1063	0.0197	0.0032	0.004	0.0041	0.0022	0.0376	0.0329	0.0375	0.0614	0.015	0.0936	0.0031
16	rs62029773	26959545	0.99	0.165875049708709	0.92	0.14824156235026	0.25379848030037	0.291852805246618	0.0125	0.0253	0.0184	0.0026	0.1725	0.0032	0.003	0.0647	0.0025	0.1087	0.124	0.0302	0.003	0.1077	0.0192	0.0037	0.0044	0.0048	0.0029	0.0376	0.0327	0.0372	0.0626	0.0147	0.0929	0.0034
16	rs72783301	26960188	0.98	0.188103243221556	0.92	0.14824156235026	0.297603031684077	0.257258421026637	0.0124	0.0252	0.0188	0.0028	0.1721	0.0034	0.0031	0.0659	0.0026	0.1081	0.1225	0.0301	0.0029	0.108	0.0192	0.0039	0.0045	0.0049	0.0032	0.0375	0.0323	0.0374	0.0632	0.0147	0.0922	0.0035
16	rs9929685	26960516	0.98	0.188103243221556	0.92	0.14824156235026	0.316682511560504	0.246443475904627	0.0123	0.0252	0.0189	0.0029	0.1719	0.0036	0.0032	0.0663	0.0027	0.1076	0.1216	0.0301	0.0029	0.1082	0.0192	0.004	0.0046	0.005	0.0034	0.0373	0.0322	0.0376	0.0635	0.0147	0.0919	0.0036
16	rs113414499	26960703	0.97	0.212405230483542	0.92	0.14824156235026	0.318841069583576	0.230610959567407	0.0124	0.025	0.019	0.003	0.1714	0.0037	0.0032	0.0668	0.0025	0.1071	0.1211	0.03	0.0029	0.1085	0.0192	0.004	0.0046	0.0049	0.0034	0.0374	0.0321	0.0377	0.0637	0.0148	0.0921	0.0036
16	rs4605169	26960989	0.97	0.212405230483542	0.92	0.14824156235026	0.278590423587696	0.202507155376648	0.0126	0.0248	0.0192	0.0031	0.1707	0.0038	0.0033	0.0675	0.0023	0.1063	0.1204	0.03	0.003	0.109	0.0192	0.0041	0.0047	0.0049	0.0035	0.0374	0.0318	0.038	0.064	0.0148	0.0926	0.0035
16	rs4414500	26961257	0.97	0.212405230483542	0.92	0.14824156235026	0.260928267401889	0.196555111932767	0.0125	0.0246	0.0193	0.0031	0.1701	0.0039	0.0035	0.0676	0.0022	0.106	0.1208	0.0296	0.0029	0.1085	0.0191	0.004	0.005	0.0049	0.0034	0.0373	0.0317	0.0383	0.0646	0.0148	0.0932	0.0035
16	rs74578222	26961891	0.96	0.238871757466757	0.92	0.14824156235026	0.261561203049129	0.191486491249225	0.0122	0.0243	0.0195	0.0032	0.1699	0.004	0.0035	0.0675	0.0021	0.1056	0.1207	0.0294	0.0029	0.109	0.0189	0.0039	0.0051	0.0047	0.0033	0.0371	0.0312	0.0389	0.0651	0.0149	0.0938	0.0036
16	rs12325397	26965630	0.96	0.238871757466757	0.92	0.14824156235026	0.233226630323203	0.196243503868553	0.0121	0.0241	0.0197	0.0032	0.1699	0.0041	0.0035	0.0675	0.0021	0.1054	0.1206	0.0293	0.0029	0.1092	0.0189	0.0039	0.0051	0.0046	0.0032	0.037	0.0309	0.0392	0.0654	0.0149	0.0942	0.0036
16	rs12149329	26966774	0.96	0.238871757466757	0.92	0.14824156235026	0.229420803068019	0.188098317716734	0.012	0.0241	0.0197	0.0033	0.17	0.0041	0.0035	0.0675	0.0021	0.1054	0.1205	0.0293	0.0029	0.1092	0.0189	0.0039	0.0052	0.0046	0.0032	0.037	0.0309	0.0393	0.0653	0.0149	0.0943	0.0036
16	rs79659904	26967983	0.96	0.238871757466757	0.92	0.14824156235026	0.229547104086378	0.182294833329687	0.012	0.0241	0.0197	0.0033	0.17	0.0041	0.0035	0.0675	0.0021	0.1054	0.1205	0.0293	0.0029	0.1091	0.0189	0.0039	0.0052	0.0046	0.0032	0.037	0.0309	0.0393	0.0653	0.0149	0.0943	0.0036
16	rs116868079	26968108	0.96	0.238871757466757	0.91	0.170469891558667	0.229757691613486	0.178762325085799	0.012	0.0241	0.0197	0.0033	0.17	0.0041	0.0035	0.0675	0.0021	0.1054	0.1205	0.0293	0.0029	0.109	0.0189	0.0039	0.0052	0.0046	0.0032	0.037	0.0309	0.0393	0.0653	0.0149	0.0943	0.0036
16	rs73527176	26968603	0.96	0.238871757466757	0.91	0.170469891558667	0.228705826909253	0.176654286745598	0.012	0.0241	0.0197	0.0033	0.1701	0.0041	0.0035	0.0675	0.0021	0.1054	0.1205	0.0293	0.0029	0.109	0.019	0.0039	0.0052	0.0046	0.0032	0.037	0.0309	0.0394	0.0653	0.0149	0.0943	0.0036
16	rs34863169	26970423	0.96	0.238871757466757	0.91	0.170469891558667	0.237195805102887	0.168802158004557	0.012	0.0241	0.0197	0.0033	0.1702	0.0041	0.0035	0.0674	0.0022	0.1054	0.1204	0.0293	0.0029	0.1088	0.019	0.0039	0.0052	0.0046	0.0032	0.0369	0.0309	0.0395	0.0653	0.0149	0.0943	0.0037
16	rs62029786	26971675	0.96	0.238871757466757	0.91	0.170469891558667	0.242936520302616	0.148832041487617	0.012	0.0241	0.0197	0.0033	0.1704	0.0041	0.0035	0.0674	0.0022	0.1054	0.1203	0.0293	0.0029	0.1087	0.0191	0.0039	0.0052	0.0046	0.0032	0.0369	0.0309	0.0395	0.0652	0.0149	0.0944	0.0037
16	rs72785280	26971839	0.96	0.238871757466757	0.91	0.170469891558667	0.243849868157331	0.150816995741665	0.012	0.0241	0.0197	0.0033	0.1704	0.0041	0.0035	0.0674	0.0022	0.1054	0.1203	0.0293	0.0029	0.1087	0.0191	0.0039	0.0052	0.0046	0.0032	0.0369	0.0309	0.0395	0.0652	0.0149	0.0944	0.0037
16	rs16951990	26972505	0.96	0.238871757466757	0.91	0.170469891558667	0.237538970595392	0.134206170372496	0.012	0.024	0.0193	0.0033	0.1704	0.0041	0.0035	0.0674	0.0022	0.1058	0.1204	0.0284	0.0029	0.1088	0.0191	0.0039	0.0052	0.0046	0.0032	0.0369	0.031	0.0396	0.0653	0.0149	0.0947	0.0037
16	rs28496149	26984414	0.96	0.238871757466757	0.91	0.170469891558667	0.207993520767264	0.115731792986195	0.012	0.0239	0.0194	0.0034	0.1708	0.0042	0.0038	0.0671	0.0023	0.1058	0.1201	0.0284	0.0029	0.1087	0.0191	0.004	0.0054	0.0045	0.0032	0.0369	0.0308	0.0394	0.0654	0.0149	0.0945	0.0038
16	rs73529073	26987505	0.96	0.238871757466757	0.91	0.170469891558667	0.185758480162958	0.112399357610283	0.0121	0.0237	0.0193	0.0034	0.1707	0.0043	0.004	0.067	0.0024	0.1054	0.1197	0.0285	0.0029	0.1089	0.0192	0.0041	0.0055	0.0045	0.0032	0.0369	0.0305	0.0394	0.0656	0.015	0.0946	0.0038
16	rs4522426	26991132	0.96	0.238871757466757	0.91	0.170469891558667	0.186132293473229	0.121717540686718	0.0121	0.0237	0.0194	0.0034	0.1707	0.0043	0.004	0.067	0.0024	0.1053	0.1195	0.0285	0.003	0.1089	0.0191	0.0041	0.0055	0.0045	0.0032	0.0369	0.0305	0.0393	0.0657	0.015	0.0947	0.0039
16	rs76874365	26993255	0.96	0.238871757466757	0.91	0.170469891558667	0.187556720845848	0.133752393892403	0.0121	0.0237	0.0194	0.0034	0.1707	0.0044	0.004	0.067	0.0024	0.1053	0.1195	0.0285	0.003	0.1088	0.0191	0.0041	0.0055	0.0045	0.0032	0.0369	0.0304	0.0393	0.0657	0.015	0.0949	0.0039
16	rs10459781	26999373	0.96	0.238871757466757	0.91	0.170469891558667	0.200305793753528	0.13194296061607	0.012	0.0235	0.0194	0.0034	0.1704	0.0044	0.004	0.0668	0.0025	0.1045	0.119	0.0282	0.003	0.1088	0.019	0.0041	0.0056	0.0045	0.0032	0.0376	0.0301	0.0391	0.0659	0.015	0.0964	0.004
16	rs34300082	27003067	0.96	0.238871757466757	0.91	0.170469891558667	0.160458048846438	0.0892102255528843	0.0119	0.0234	0.0195	0.0037	0.1704	0.0047	0.0044	0.0669	0.0025	0.1039	0.1185	0.0282	0.0032	0.1086	0.019	0.004	0.0059	0.0044	0.0032	0.0377	0.03	0.0378	0.0661	0.0149	0.0975	0.0041
16	rs8058203	27005455	0.96	0.238871757466757	0.91	0.170469891558667	0.100429714596531	0.0784605750124373	0.0117	0.0233	0.0192	0.004	0.1703	0.005	0.0049	0.0675	0.0026	0.104	0.1182	0.0283	0.0033	0.1085	0.0189	0.004	0.0062	0.0044	0.0032	0.0377	0.0296	0.0366	0.0665	0.0148	0.098	0.0039
16	rs72788915	27007724	0.96	0.238871757466757	0.91	0.170469891558667	0.0855823161875121	0.081507047839244	0.0115	0.0232	0.019	0.004	0.1702	0.005	0.005	0.0679	0.0025	0.1041	0.1182	0.0283	0.0033	0.1084	0.0188	0.0039	0.0062	0.0044	0.0031	0.0379	0.0295	0.0365	0.0667	0.0148	0.0981	0.0038
16	rs7185906	27008721	0.96	0.238871757466757	0.91	0.170469891558667	0.0832908714994691	0.0751715551245121	0.0115	0.0232	0.019	0.004	0.1702	0.005	0.005	0.0679	0.0025	0.1041	0.1181	0.0283	0.0033	0.1083	0.0189	0.004	0.0062	0.0044	0.0031	0.0379	0.0295	0.0365	0.0667	0.0148	0.0981	0.0038
16	rs16976487	27011672	0.96	0.238871757466757	0.91	0.170469891558667	0.0815360175372973	0.0832365891098821	0.0115	0.0232	0.019	0.004	0.1702	0.005	0.0051	0.0679	0.0025	0.1041	0.1181	0.0283	0.0034	0.1084	0.0189	0.004	0.0062	0.0044	0.0031	0.0379	0.0295	0.0365	0.0667	0.0148	0.0981	0.0038
16	rs4787894	27014261	0.96	0.238871757466757	0.91	0.170469891558667	0.0805888892153196	0.106678437841221	0.0115	0.0232	0.019	0.004	0.1702	0.005	0.0051	0.0679	0.0025	0.104	0.1181	0.0284	0.0034	0.1084	0.0189	0.004	0.0062	0.0044	0.0031	0.0379	0.0294	0.0365	0.0667	0.0148	0.0981	0.0038
16	rs1554175	27024299	0.96	0.238871757466757	0.91	0.170469891558667	0.105518346392681	0.223093750891437	0.0113	0.0231	0.0191	0.0042	0.17	0.005	0.0053	0.0679	0.0026	0.1035	0.1176	0.0282	0.0036	0.1088	0.0188	0.004	0.0063	0.0043	0.0031	0.0378	0.0294	0.0365	0.0666	0.0147	0.0983	0.0038
16	rs4787896	27026342	0.96	0.238871757466757	0.91	0.170469891558667	1.52055280254488	0.0374887469099659	0.012	0.0218	0.0194	0.0045	0.1715	0.0048	0.0101	0.0655	0.0039	0.0966	0.1142	0.0305	0.0039	0.1102	0.0196	0.0046	0.0065	0.0039	0.0026	0.0373	0.0271	0.0364	0.0673	0.0145	0.0997	0.0055
16	rs35643087	27027231	0.95	0.267590046340022	0.91	0.170469891558667	3.75854446901504	0.0751715551245121	0.0124	0.0212	0.0199	0.0044	0.1691	0.0051	0.012	0.0658	0.0041	0.0968	0.1137	0.0309	0.0037	0.1107	0.0191	0.0045	0.0068	0.0035	0.0021	0.0374	0.0266	0.0369	0.0674	0.0151	0.0985	0.006
16	rs13338530	27029819	0.95	0.267590046340022	0.91	0.170469891558667	4.08291212012471	0.0845243513721715	0.0125	0.0211	0.0198	0.0044	0.1687	0.005	0.012	0.0659	0.0042	0.0963	0.114	0.0312	0.0038	0.1106	0.0191	0.0045	0.0068	0.0035	0.0021	0.0378	0.0265	0.0371	0.0673	0.0151	0.0986	0.0061
16	rs16976493	27031507	0.95	0.267590046340022	0.91	0.170469891558667	4.10502383386268	0.0661364665177148	0.0125	0.0211	0.0198	0.0044	0.1685	0.005	0.0121	0.0658	0.0042	0.0962	0.114	0.0312	0.0038	0.1105	0.0191	0.0045	0.0069	0.0035	0.0021	0.0378	0.0264	0.0371	0.0675	0.0151	0.0987	0.0061
16	rs12598032	27034410	0.95	0.267590046340022	0.91	0.170469891558667	3.97118807499347	0.0634125350556216	0.0125	0.021	0.0199	0.0045	0.1681	0.0051	0.0119	0.0658	0.0042	0.0962	0.114	0.0312	0.0038	0.1103	0.019	0.0045	0.0069	0.0035	0.0021	0.0378	0.0269	0.0372	0.0678	0.015	0.0988	0.0061
16	rs117037824	27038182	0.95	0.267590046340022	0.91	0.170469891558667	4.12799230311617	0.0784605750124373	0.0125	0.0209	0.0198	0.0047	0.1677	0.0051	0.0119	0.0656	0.0042	0.096	0.114	0.0312	0.0038	0.1103	0.019	0.0045	0.0069	0.0035	0.002	0.0379	0.0271	0.0373	0.0683	0.0148	0.0988	0.0062
16	rs11642516	27038462	0.95	0.267590046340022	0.91	0.170469891558667	4.21466020204657	0.0932839656326749	0.0125	0.0208	0.0198	0.0048	0.1674	0.0051	0.0119	0.0655	0.0041	0.0958	0.1139	0.0311	0.0038	0.1103	0.019	0.0045	0.007	0.0035	0.002	0.038	0.0273	0.0372	0.0688	0.0147	0.0988	0.0062
16	rs12448627	27039074	0.95	0.267590046340022	0.91	0.170469891558667	4.45253973987272	0.0917086021624525	0.0127	0.0206	0.0196	0.0048	0.1677	0.0051	0.012	0.0648	0.0041	0.0955	0.1143	0.031	0.0038	0.1107	0.0192	0.0045	0.0071	0.0035	0.0019	0.0381	0.0273	0.0373	0.0688	0.0142	0.099	0.0063
16	rs62032016	27040138	0.95	0.267590046340022	0.91	0.170469891558667	5.07173531650736	0.0826333451104271	0.0129	0.0203	0.0195	0.0049	0.168	0.0053	0.0123	0.0645	0.004	0.0951	0.1139	0.0314	0.0038	0.1107	0.0193	0.0047	0.0073	0.0035	0.0018	0.0384	0.0273	0.0374	0.0685	0.0136	0.0991	0.0066
16	rs76478294	27040207	0.95	0.267590046340022	0.92	0.14824156235026	5.12729175493415	0.0845243513721715	0.0129	0.0203	0.0195	0.0049	0.168	0.0052	0.0123	0.0645	0.004	0.095	0.1138	0.0314	0.0038	0.1107	0.0194	0.0047	0.0073	0.0035	0.0018	0.0384	0.0273	0.0374	0.0685	0.0136	0.0991	0.0066
16	rs75917381	27041439	0.95	0.267590046340022	0.91	0.170469891558667	5.34066871929739	0.0941549343395938	0.013	0.0202	0.0195	0.0049	0.1679	0.0052	0.0124	0.0642	0.004	0.0948	0.1137	0.0315	0.0038	0.1105	0.0195	0.0047	0.0073	0.0035	0.0017	0.0386	0.0273	0.0374	0.0687	0.0136	0.0993	0.0066
16	rs1022325	27045450	0.95	0.267590046340022	0.91	0.170469891558667	5.68559538145622	0.108684480987511	0.013	0.0201	0.0194	0.0049	0.1678	0.0052	0.0124	0.0639	0.0041	0.0945	0.1138	0.0318	0.0039	0.1104	0.0195	0.0047	0.0073	0.0035	0.0017	0.0386	0.0272	0.0374	0.0688	0.0137	0.0994	0.0068
16	rs7206624	27048341	0.95	0.267590046340022	0.91	0.170469891558667	5.82702800212018	0.126214354614854	0.013	0.0199	0.0194	0.0049	0.1677	0.0051	0.0124	0.0639	0.004	0.0945	0.1139	0.0318	0.0038	0.1104	0.0195	0.0047	0.0073	0.0035	0.0017	0.0387	0.0274	0.0374	0.0688	0.0137	0.0995	0.0068
16	rs2203512	27056455	0.96	0.238871757466757	0.91	0.170469891558667	5.70211478342477	0.1763538447233	0.0129	0.02	0.0193	0.0048	0.1679	0.0051	0.0118	0.0641	0.004	0.0947	0.1142	0.0316	0.0038	0.1102	0.0193	0.0048	0.0069	0.0035	0.0016	0.0395	0.0275	0.0374	0.0687	0.0138	0.0994	0.007
16	rs72790778	27057858	0.96	0.238871757466757	0.9	0.195029827813683	5.65868174015979	0.195309681052254	0.0129	0.02	0.0194	0.0048	0.1678	0.0051	0.0117	0.064	0.004	0.0947	0.1143	0.0316	0.0038	0.1101	0.0193	0.0048	0.007	0.0035	0.0016	0.0396	0.0274	0.0374	0.0686	0.0138	0.0993	0.007
16	rs11859715	27058320	0.96	0.238871757466757	0.9	0.195029827813683	5.60642492654636	0.191692494967594	0.0129	0.02	0.0193	0.0048	0.1678	0.0051	0.0117	0.064	0.004	0.0947	0.1143	0.0316	0.0038	0.1101	0.0193	0.0048	0.007	0.0035	0.0017	0.0396	0.0275	0.0373	0.0686	0.0138	0.0993	0.007
16	rs1515887	27062009	0.96	0.238871757466757	0.9	0.195029827813683	5.49294488901348	0.261351566669545	0.0128	0.02	0.0194	0.0049	0.1678	0.0052	0.0116	0.064	0.004	0.0947	0.1142	0.0315	0.0038	0.11	0.0192	0.0049	0.007	0.0035	0.0017	0.0398	0.0274	0.0373	0.0685	0.0138	0.0993	0.007
16	rs35873068	27064137	0.97	0.212405230483542	0.9	0.195029827813683	4.93038704507096	0.391907333697886	0.0127	0.0201	0.0198	0.0053	0.1677	0.0058	0.0107	0.0643	0.0042	0.0944	0.1138	0.0313	0.0038	0.1085	0.0189	0.0056	0.0071	0.0038	0.0017	0.041	0.0275	0.0369	0.068	0.0137	0.0995	0.0073
16	rs72790796	27066707	0.97	0.212405230483542	0.9	0.195029827813683	3.44363170470284	0.470568050243746	0.0125	0.0205	0.0197	0.0059	0.1677	0.0067	0.0084	0.0639	0.0041	0.0923	0.114	0.0312	0.0035	0.1083	0.0193	0.0069	0.0074	0.004	0.0017	0.0429	0.0274	0.0356	0.0691	0.0133	0.0999	0.007
16	rs72790797	27067091	0.97	0.212405230483542	0.9	0.195029827813683	3.38281961446499	0.456190216880892	0.0125	0.0205	0.0197	0.006	0.1677	0.0068	0.0086	0.064	0.0041	0.0922	0.114	0.0311	0.0035	0.1082	0.0193	0.007	0.0074	0.004	0.0017	0.0429	0.0274	0.0353	0.0693	0.0132	0.0998	0.007
16	rs79704485	27067276	0.97	0.212405230483542	0.9	0.195029827813683	3.34491733747657	0.488055122055751	0.0125	0.0205	0.0197	0.006	0.1677	0.0068	0.0086	0.0639	0.0041	0.092	0.114	0.0311	0.0035	0.1085	0.0193	0.007	0.0074	0.0041	0.0017	0.0428	0.0274	0.0352	0.0693	0.0132	0.0998	0.007
16	rs13337022	27068018	0.97	0.212405230483542	0.9	0.195029827813683	3.22549802994947	0.4233259481498	0.0124	0.0206	0.0196	0.0061	0.1673	0.007	0.0089	0.0638	0.0041	0.0914	0.1141	0.0311	0.0034	0.1096	0.0193	0.0072	0.0075	0.0041	0.0017	0.0423	0.0273	0.035	0.0692	0.0131	0.0998	0.007
16	rs2037175	27068326	0.97	0.212405230483542	0.9	0.195029827813683	3.17938404619745	0.408313077332514	0.0124	0.0207	0.0196	0.0062	0.1673	0.0071	0.009	0.0638	0.0041	0.0913	0.1142	0.0311	0.0034	0.1095	0.0193	0.0073	0.0075	0.0042	0.0017	0.0423	0.0273	0.0349	0.0693	0.0131	0.0998	0.0069
16	rs4787908	27068556	0.98	0.188103243221556	0.9	0.195029827813683	2.26301902645686	0.375562674584918	0.0125	0.0209	0.0197	0.0062	0.1665	0.007	0.009	0.0638	0.0041	0.0937	0.1141	0.031	0.0031	0.1116	0.0194	0.0073	0.0074	0.0042	0.0018	0.0419	0.0272	0.035	0.0662	0.0136	0.0997	0.0065
16	rs72790800	27069472	0.98	0.188103243221556	0.9	0.195029827813683	2.19628170896493	0.385755371084237	0.0124	0.0209	0.0197	0.0062	0.1665	0.0071	0.0091	0.0638	0.004	0.0935	0.1141	0.031	0.0031	0.1115	0.0194	0.0073	0.0075	0.0042	0.0018	0.042	0.0271	0.0348	0.0662	0.0136	0.0997	0.0065
16	rs62032023	27070568	0.98	0.188103243221556	0.9	0.195029827813683	1.91833422366305	0.408442986638036	0.0123	0.021	0.0197	0.0063	0.1667	0.0072	0.0093	0.0639	0.0039	0.0932	0.1147	0.0311	0.0031	0.1114	0.0193	0.0075	0.0076	0.0042	0.0018	0.0422	0.0269	0.0347	0.0663	0.0136	0.0991	0.0063
16	rs10221092	27074217	0.98	0.188103243221556	0.9	0.195029827813683	1.68954806338163	0.453382189754086	0.0122	0.0212	0.0197	0.0065	0.1667	0.0074	0.0096	0.0641	0.0039	0.0925	0.1155	0.0311	0.0031	0.1112	0.0192	0.0076	0.0077	0.0042	0.0019	0.0424	0.0267	0.0344	0.0665	0.0138	0.0981	0.0062
16	rs12926642	27075293	0.98	0.188103243221556	0.9	0.195029827813683	1.64283861397914	0.459270901946827	0.0122	0.0212	0.0198	0.0064	0.1665	0.0074	0.0096	0.0641	0.0039	0.0924	0.1156	0.0312	0.003	0.1111	0.0193	0.0077	0.0077	0.0042	0.0019	0.0424	0.0266	0.0345	0.0665	0.0139	0.098	0.0062
16	rs12927072	27075427	0.98	0.188103243221556	0.9	0.195029827813683	1.64138643392028	0.454718775854513	0.0122	0.0212	0.0198	0.0064	0.1665	0.0074	0.0096	0.0641	0.0039	0.0923	0.1156	0.0312	0.003	0.1111	0.0193	0.0077	0.0077	0.0042	0.0019	0.0424	0.0266	0.0345	0.0665	0.0139	0.098	0.0062
16	rs114049498	27078547	0.98	0.188103243221556	0.9	0.195029827813683	1.606568730848	0.476784787544889	0.0122	0.0212	0.0197	0.0065	0.1665	0.0075	0.0096	0.0642	0.0038	0.0921	0.1158	0.0312	0.003	0.1111	0.0193	0.0078	0.0078	0.0042	0.0019	0.0424	0.0266	0.0345	0.0665	0.0139	0.0978	0.0061
16	rs150391493	27078560	0.98	0.188103243221556	0.9	0.195029827813683	1.606568730848	0.476514054630334	0.0122	0.0212	0.0197	0.0065	0.1665	0.0075	0.0096	0.0642	0.0038	0.0921	0.1158	0.0312	0.003	0.1111	0.0193	0.0078	0.0078	0.0042	0.0019	0.0424	0.0266	0.0345	0.0665	0.0139	0.0978	0.0061
16	rs75994681	27082029	0.97	0.212405230483542	0.9	0.195029827813683	1.1842898899599	0.539376719897522	0.0121	0.0213	0.0193	0.0067	0.1662	0.0078	0.01	0.0653	0.0036	0.0904	0.1172	0.0309	0.0031	0.1106	0.0192	0.008	0.0081	0.0043	0.0019	0.0424	0.0264	0.035	0.0672	0.014	0.0962	0.0057
16	rs72786525	27083892	0.97	0.212405230483542	0.9	0.195029827813683	1.04746620000507	0.532961065409892	0.0121	0.0214	0.0192	0.0067	0.1662	0.0079	0.0101	0.0656	0.0036	0.0899	0.1174	0.0309	0.0031	0.1105	0.0192	0.0081	0.0083	0.0044	0.0019	0.0423	0.0263	0.0351	0.0673	0.014	0.0962	0.0056
16	rs11648974	27084926	0.97	0.212405230483542	0.9	0.195029827813683	1.044669090188	0.524205569219621	0.012	0.0215	0.0192	0.0068	0.1663	0.0079	0.0101	0.0656	0.0036	0.0898	0.1174	0.0309	0.0032	0.1104	0.0192	0.0081	0.0083	0.0043	0.0019	0.0423	0.0263	0.035	0.0674	0.014	0.0962	0.0056
16	rs11640212	27086032	0.97	0.212405230483542	0.9	0.195029827813683	1.04117695080985	0.526148099722774	0.012	0.0216	0.0192	0.0067	0.1662	0.008	0.0102	0.0656	0.0036	0.0898	0.1175	0.0309	0.0032	0.1104	0.0192	0.0081	0.0082	0.0044	0.0019	0.0423	0.0263	0.035	0.0674	0.0141	0.0962	0.0056
16	rs35830697	27087947	0.97	0.212405230483542	0.9	0.195029827813683	1.07630985684877	0.553107902883485	0.012	0.0216	0.0191	0.0066	0.1663	0.008	0.0102	0.0656	0.0036	0.0898	0.1175	0.0309	0.0031	0.1104	0.0192	0.0081	0.0082	0.0044	0.0019	0.0423	0.0263	0.035	0.0675	0.0141	0.0962	0.0056
16	rs72786538	27090018	0.97	0.212405230483542	0.88	0.251609301083599	1.08339252680435	0.592512291966854	0.012	0.0215	0.0192	0.0066	0.1663	0.008	0.0102	0.0656	0.0036	0.0898	0.1176	0.0309	0.0031	0.1103	0.0192	0.0081	0.0082	0.0044	0.0019	0.0423	0.0263	0.035	0.0675	0.014	0.0962	0.0056
16	rs9940100	27091802	0.97	0.212405230483542	0.88	0.251609301083599	1.06871675556457	0.582528678542402	0.012	0.0215	0.0192	0.0066	0.1663	0.0081	0.0102	0.0655	0.0036	0.0897	0.1176	0.0309	0.0031	0.1102	0.0191	0.0081	0.0082	0.0044	0.0019	0.0423	0.0263	0.035	0.0675	0.014	0.0963	0.0056
16	rs952735	27093138	0.97	0.212405230483542	0.88	0.251609301083599	1.09930715217635	0.622269637386568	0.012	0.0215	0.0192	0.0066	0.1662	0.0081	0.0102	0.0655	0.0036	0.0897	0.1176	0.031	0.0031	0.1101	0.0191	0.0082	0.0082	0.0044	0.0019	0.0423	0.0263	0.0349	0.0676	0.014	0.0963	0.0056
16	rs885465	27095271	0.97	0.212405230483542	0.88	0.251609301083599	0.76989437964037	0.606700891195859	0.0116	0.0223	0.0182	0.0077	0.1614	0.0091	0.0106	0.0662	0.0033	0.0882	0.119	0.0329	0.0034	0.1082	0.0177	0.0088	0.0086	0.0043	0.0019	0.0427	0.0245	0.0328	0.071	0.0141	0.0995	0.0052
16	rs4787914	27096321	0.96	0.238871757466757	0.87	0.283849475516541	0.673651862961871	0.853071361285864	0.0118	0.0224	0.0171	0.008	0.157	0.0095	0.0111	0.0671	0.0029	0.0876	0.1201	0.0332	0.0035	0.1071	0.0174	0.0089	0.0086	0.0042	0.002	0.0432	0.0231	0.0329	0.0744	0.0142	0.1013	0.0049
16	rs4787915	27096364	0.96	0.238871757466757	0.87	0.283849475516541	0.637165956242066	0.815115679884186	0.0118	0.0223	0.0171	0.008	0.1569	0.0096	0.0112	0.0671	0.0028	0.0876	0.1202	0.0332	0.0035	0.107	0.0175	0.009	0.0086	0.0043	0.002	0.0432	0.023	0.0331	0.0743	0.0143	0.1011	0.0048
16	rs8050140	27096815	0.96	0.238871757466757	0.87	0.283849475516541	0.608091466178366	0.708000448933096	0.0116	0.0222	0.0166	0.008	0.1569	0.0095	0.0111	0.0668	0.0024	0.0879	0.1216	0.0336	0.0034	0.1072	0.0174	0.0086	0.0084	0.0041	0.0019	0.043	0.0227	0.0336	0.0745	0.0143	0.1012	0.0047
16	rs34377527	27098097	0.97	0.212405230483542	0.87	0.283849475516541	0.426801168956473	0.551983805753913	0.0111	0.0223	0.016	0.0078	0.158	0.0089	0.0108	0.067	0.002	0.088	0.1248	0.0336	0.0032	0.1079	0.0169	0.0079	0.0081	0.0037	0.0017	0.0431	0.0221	0.0335	0.0757	0.014	0.1014	0.0041
16	rs7201146	27102315	0.96	0.238871757466757	0.87	0.283849475516541	0.358363055173007	0.455387457505408	0.0108	0.0224	0.0154	0.0076	0.1586	0.0085	0.0106	0.0673	0.0018	0.0884	0.1265	0.0335	0.0029	0.1091	0.0163	0.0074	0.0078	0.0036	0.0016	0.043	0.0217	0.0331	0.076	0.014	0.1023	0.0037
16	rs35168730	27108854	0.96	0.238871757466757	0.87	0.283849475516541	0.338458008672585	0.43874882775966	0.0107	0.0225	0.0153	0.0076	0.1588	0.0083	0.0105	0.0675	0.0017	0.0886	0.1264	0.0338	0.0029	0.1095	0.0162	0.0073	0.0078	0.0036	0.0016	0.0428	0.0217	0.033	0.0764	0.0139	0.102	0.0035
16	rs17638585	27109136	0.96	0.238871757466757	0.86	0.318862054747229	0.336437799523289	0.436101978623683	0.0107	0.0225	0.0153	0.0076	0.1588	0.0083	0.0105	0.0675	0.0017	0.0886	0.1265	0.0338	0.0029	0.1095	0.0162	0.0073	0.0077	0.0036	0.0016	0.0428	0.0217	0.0329	0.0764	0.0139	0.102	0.0035
16	rs34034338	27113090	0.96	0.238871757466757	0.86	0.318862054747229	0.328164554422255	0.409092702419253	0.0107	0.0226	0.0153	0.0075	0.1591	0.0081	0.0105	0.0675	0.0017	0.0885	0.1266	0.0339	0.0028	0.11	0.016	0.0072	0.0076	0.0036	0.0016	0.0427	0.0217	0.0329	0.0765	0.0139	0.1019	0.0035
16	rs55889162	27117492	0.96	0.238871757466757	0.86	0.318862054747229	0.261696940588397	0.386394937848779	0.0107	0.0227	0.0152	0.0075	0.1603	0.008	0.0104	0.0674	0.0017	0.0884	0.1272	0.0339	0.0027	0.1101	0.016	0.0071	0.0075	0.0036	0.0015	0.0427	0.0218	0.0328	0.0767	0.0137	0.1014	0.0032
16	rs55718562	27117589	0.96	0.238871757466757	0.86	0.318862054747229	0.260566964268959	0.385755371084237	0.0107	0.0227	0.0152	0.0075	0.1603	0.008	0.0104	0.0674	0.0017	0.0884	0.1272	0.0339	0.0027	0.1101	0.016	0.0071	0.0075	0.0036	0.0015	0.0427	0.0218	0.0328	0.0767	0.0137	0.1014	0.0032
16	rs12932160	27118551	0.96	0.238871757466757	0.86	0.318862054747229	0.24963407231474	0.381031769424645	0.0107	0.0228	0.0152	0.0074	0.1604	0.0079	0.0104	0.0674	0.0017	0.0883	0.1273	0.0339	0.0027	0.1102	0.0159	0.0071	0.0075	0.0036	0.0015	0.0427	0.0218	0.0328	0.0766	0.0137	0.1014	0.0032
16	rs117795322	27118669	0.96	0.238871757466757	0.85	0.356744695657816	0.251667263850432	0.383072416048527	0.0107	0.0228	0.0152	0.0074	0.1604	0.0079	0.0104	0.0675	0.0017	0.0882	0.1273	0.0339	0.0027	0.1101	0.0159	0.0071	0.0075	0.0036	0.0015	0.0427	0.0218	0.0328	0.0767	0.0137	0.1014	0.0032
16	rs117845028	27119086	0.96	0.238871757466757	0.85	0.356744695657816	0.250296077246426	0.384477122820901	0.0107	0.0228	0.0152	0.0074	0.1604	0.0079	0.0104	0.0675	0.0017	0.0881	0.1274	0.0339	0.0027	0.1101	0.0159	0.007	0.0075	0.0036	0.0015	0.0426	0.0218	0.0328	0.0767	0.0137	0.1014	0.0032
16	rs74762139	27123310	0.96	0.238871757466757	0.85	0.356744695657816	0.222202814690744	0.368473550370898	0.0107	0.0231	0.0149	0.0074	0.1606	0.0078	0.0103	0.0678	0.0017	0.0874	0.1283	0.0339	0.0027	0.1099	0.0157	0.007	0.0074	0.0036	0.0016	0.0424	0.0218	0.0331	0.077	0.0136	0.1017	0.003
16	rs17719975	27125711	0.96	0.238871757466757	0.84	0.397589870063919	0.217149184427683	0.360042307009998	0.0106	0.0232	0.0148	0.0073	0.1608	0.0077	0.0102	0.0678	0.0017	0.0874	0.1283	0.0339	0.0027	0.11	0.0155	0.0069	0.0074	0.0036	0.0017	0.0423	0.0218	0.0332	0.0771	0.0135	0.1018	0.003
16	rs67747068	27132744	0.96	0.238871757466757	0.84	0.397589870063919	0.207993520767264	0.332632768642201	0.0105	0.0236	0.0146	0.0071	0.1611	0.0076	0.01	0.0677	0.0017	0.0871	0.1283	0.0337	0.0029	0.1105	0.015	0.0068	0.0072	0.0037	0.0018	0.0422	0.0218	0.0334	0.0773	0.0133	0.1022	0.003
16	rs78007945	27136421	0.96	0.238871757466757	0.84	0.397589870063919	0.202339824920206	0.327617393291331	0.0105	0.0237	0.0145	0.0071	0.1611	0.0075	0.01	0.0677	0.0017	0.0871	0.1284	0.0338	0.0029	0.1105	0.0148	0.0067	0.0071	0.0037	0.0018	0.0422	0.0218	0.0335	0.0774	0.0133	0.1024	0.0029
16	rs1028133	27138785	0.96	0.238871757466757	0.84	0.397589870063919	0.200891336804362	0.323475272943134	0.0105	0.0238	0.0145	0.0071	0.1612	0.0075	0.01	0.0677	0.0016	0.087	0.1284	0.0338	0.0029	0.1107	0.0148	0.0067	0.0071	0.0037	0.0018	0.0422	0.0218	0.0336	0.0774	0.0133	0.1024	0.0029
16	rs17720036	27139728	0.96	0.238871757466757	0.84	0.397589870063919	0.199760162415445	0.322381424346669	0.0105	0.0238	0.0145	0.007	0.1612	0.0075	0.01	0.0676	0.0016	0.087	0.1284	0.0338	0.0029	0.1107	0.0148	0.0067	0.0071	0.0037	0.0018	0.0422	0.0218	0.0336	0.0774	0.0133	0.1024	0.0029
16	rs78078107	27140008	0.96	0.238871757466757	0.84	0.397589870063919	0.199176495510299	0.320924657666739	0.0105	0.0238	0.0145	0.007	0.1612	0.0075	0.01	0.0676	0.0016	0.087	0.1284	0.0338	0.0029	0.1107	0.0148	0.0067	0.0071	0.0037	0.0018	0.0422	0.0218	0.0336	0.0774	0.0133	0.1024	0.0029
16	rs7192752	27140973	0.96	0.238871757466757	0.84	0.397589870063919	0.198477376292205	0.316082861885231	0.0105	0.0238	0.0145	0.007	0.1613	0.0075	0.01	0.0676	0.0016	0.0871	0.1284	0.0338	0.0029	0.1107	0.0148	0.0067	0.0071	0.0037	0.0018	0.0421	0.0218	0.0336	0.0774	0.0133	0.1024	0.0029
16	rs117608528	27143165	0.96	0.238871757466757	0.84	0.397589870063919	0.194542102637759	0.311142711991857	0.0105	0.0238	0.0145	0.007	0.1613	0.0075	0.01	0.0676	0.0016	0.0871	0.1282	0.0338	0.0029	0.1108	0.0148	0.0066	0.0071	0.0037	0.0018	0.0421	0.0218	0.0336	0.0774	0.0133	0.1024	0.0029
16	rs1967529	27145134	0.96	0.238871757466757	0.84	0.397589870063919	0.191334997232554	0.309461137839901	0.0105	0.0239	0.0145	0.007	0.1613	0.0075	0.01	0.0676	0.0016	0.0871	0.128	0.0338	0.003	0.1109	0.0148	0.0066	0.0071	0.0037	0.0018	0.042	0.0219	0.0336	0.0774	0.0133	0.1024	0.0029
16	rs4787926	27149329	0.96	0.238871757466757	0.84	0.397589870063919	0.163390291785545	0.280599557323607	0.0106	0.024	0.0144	0.0069	0.1615	0.0075	0.0099	0.068	0.0017	0.0873	0.1265	0.0337	0.003	0.1118	0.015	0.0066	0.0069	0.0036	0.002	0.0415	0.022	0.0338	0.0771	0.0134	0.1025	0.0029
16	rs74016008	27150916	0.96	0.238871757466757	0.84	0.397589870063919	0.158543228653173	0.251832600313911	0.0106	0.0239	0.0145	0.0069	0.1612	0.0075	0.0098	0.0683	0.0018	0.088	0.1257	0.034	0.0029	0.1125	0.0151	0.0065	0.0069	0.0036	0.002	0.041	0.022	0.0339	0.0765	0.0135	0.1024	0.003
16	rs79837954	27153025	0.96	0.238871757466757	0.83	0.441484906400802	0.154351325384007	0.233464410079361	0.0106	0.0239	0.0145	0.0069	0.1608	0.0075	0.0097	0.0684	0.0019	0.0883	0.1256	0.0342	0.0029	0.113	0.0152	0.0064	0.0069	0.0036	0.0021	0.0407	0.0219	0.0339	0.0761	0.0136	0.1023	0.0031
16	rs118128361	27154966	0.96	0.238871757466757	0.83	0.441484906400802	0.153146715966789	0.233574384272801	0.0106	0.0239	0.0145	0.0069	0.1607	0.0076	0.0097	0.0684	0.0019	0.0883	0.1256	0.0342	0.0029	0.1131	0.0152	0.0064	0.0069	0.0036	0.0021	0.0407	0.022	0.0339	0.0761	0.0136	0.1022	0.0031
16	rs908386	27157298	0.96	0.238871757466757	0.83	0.441484906400802	0.151416565783713	0.234234580008827	0.0106	0.0239	0.0145	0.0069	0.1606	0.0076	0.0097	0.0684	0.0019	0.0883	0.1256	0.0342	0.0029	0.1131	0.0152	0.0064	0.0069	0.0036	0.0021	0.0407	0.022	0.034	0.0761	0.0136	0.1022	0.0031
16	rs117316210	27159795	0.96	0.238871757466757	0.83	0.441484906400802	0.175105671377497	0.253298491117694	0.0106	0.0239	0.0145	0.0069	0.1607	0.0076	0.0097	0.0684	0.0019	0.0883	0.1255	0.0342	0.0029	0.1131	0.0152	0.0064	0.0069	0.0036	0.0021	0.0406	0.0219	0.0339	0.076	0.0136	0.1022	0.0032
16	rs1399998	27163332	0.96	0.238871757466757	0.83	0.441484906400802	0.231319373318746	0.243762834060844	0.0108	0.0239	0.0143	0.0069	0.1606	0.0076	0.0098	0.0693	0.002	0.0881	0.1246	0.0342	0.0031	0.1133	0.0156	0.0064	0.0069	0.0037	0.0022	0.0405	0.0217	0.0341	0.0753	0.0135	0.1018	0.0034
16	rs868440	27163976	0.96	0.238871757466757	0.83	0.441484906400802	0.226777405700895	0.243762834060844	0.0108	0.0239	0.0143	0.0069	0.1606	0.0076	0.0098	0.0694	0.002	0.0881	0.1245	0.0342	0.0031	0.1133	0.0156	0.0064	0.007	0.0037	0.0022	0.0405	0.0217	0.0341	0.0752	0.0136	0.1018	0.0035
16	rs59680463	27165173	0.96	0.238871757466757	0.83	0.441484906400802	0.238914373593066	0.263862866923018	0.0109	0.0238	0.0144	0.0069	0.1605	0.0076	0.0098	0.0695	0.0021	0.088	0.1243	0.0342	0.0032	0.1133	0.0157	0.0064	0.007	0.0038	0.0022	0.0404	0.0216	0.0342	0.075	0.0136	0.1017	0.0035
16	rs72796420	27166583	0.96	0.238871757466757	0.82	0.488512084344485	0.264510751194477	0.293977715466915	0.0109	0.0239	0.0144	0.0069	0.1604	0.0077	0.0099	0.0696	0.0021	0.088	0.1239	0.0342	0.0033	0.1132	0.0158	0.0065	0.007	0.0038	0.0023	0.0404	0.0216	0.0343	0.0748	0.0137	0.1016	0.0036
16	rs72796432	27170232	0.95	0.267590046340022	0.82	0.488512084344485	0.334733300898584	0.491326616287554	0.012	0.0245	0.0145	0.0074	0.1597	0.0089	0.0103	0.0709	0.0027	0.0875	0.1186	0.0335	0.0045	0.1124	0.0174	0.0071	0.008	0.0043	0.0029	0.0394	0.0211	0.0351	0.0718	0.0142	0.0998	0.0044
16	rs76649632	27171216	0.95	0.267590046340022	0.82	0.488512084344485	0.366910826369228	0.62443929620335	0.0125	0.0249	0.0148	0.0076	0.1594	0.0093	0.0104	0.0714	0.0029	0.0873	0.1168	0.0332	0.005	0.1122	0.0181	0.0074	0.0083	0.0045	0.003	0.0391	0.021	0.0353	0.0706	0.0145	0.0992	0.0047
16	rs7192795	27171218	0.95	0.267590046340022	0.79	0.649136622646432	0.366046003093585	0.622558822696957	0.0125	0.0249	0.0148	0.0076	0.1594	0.0093	0.0104	0.0714	0.0029	0.0873	0.1168	0.0332	0.005	0.1122	0.0181	0.0074	0.0083	0.0045	0.003	0.0391	0.021	0.0353	0.0706	0.0145	0.0992	0.0047
16	rs56239663	27171546	0.95	0.267590046340022	0.79	0.649136622646432	0.378523042132583	0.653242663070236	0.0125	0.025	0.0149	0.0076	0.1591	0.0093	0.0105	0.0713	0.0029	0.0872	0.1169	0.0329	0.005	0.1122	0.0183	0.0074	0.0083	0.0045	0.003	0.039	0.021	0.0356	0.0703	0.0146	0.0991	0.0047
16	rs4595808	27172484	0.94	0.298643641979994	0.79	0.649136622646432	0.343980547278063	0.779658034415926	0.0128	0.0254	0.0152	0.0079	0.1584	0.0095	0.0107	0.0713	0.0029	0.0864	0.1169	0.0321	0.0049	0.1124	0.0192	0.0077	0.0084	0.0045	0.003	0.0386	0.0212	0.0359	0.0697	0.0149	0.0988	0.0048
16	rs7197939	27177634	0.94	0.298643641979994	0.79	0.649136622646432	0.33690344395615	0.792609954370469	0.0128	0.0254	0.0152	0.0079	0.1584	0.0095	0.0107	0.0713	0.0029	0.0864	0.1169	0.0321	0.0049	0.1124	0.0192	0.0078	0.0084	0.0045	0.003	0.0385	0.0212	0.0359	0.0696	0.0149	0.0988	0.0048
16	rs113600028	27178934	0.94	0.298643641979994	0.79	0.649136622646432	0.335972489818134	0.801932830706549	0.0128	0.0254	0.0152	0.0079	0.1584	0.0095	0.0107	0.0713	0.0029	0.0865	0.1169	0.032	0.0049	0.1123	0.0193	0.0078	0.0084	0.0045	0.003	0.0385	0.0212	0.0359	0.0696	0.0149	0.0988	0.0048
16	rs10048131	27181142	0.94	0.298643641979994	0.79	0.649136622646432	0.325464563918572	0.813580458824991	0.0127	0.0254	0.0152	0.0079	0.1585	0.0096	0.0108	0.0712	0.0028	0.0868	0.1168	0.0316	0.0048	0.1122	0.0195	0.0079	0.0085	0.0044	0.0029	0.0385	0.0212	0.036	0.0695	0.0148	0.0988	0.0048
16	rs116892824	27181820	0.94	0.298643641979994	0.79	0.649136622646432	0.32587136263187	0.812045848802484	0.0127	0.0254	0.0152	0.0079	0.1584	0.0097	0.0108	0.0712	0.0028	0.0867	0.1171	0.0316	0.0048	0.1123	0.0196	0.008	0.0085	0.0044	0.0029	0.0385	0.0212	0.036	0.0694	0.0148	0.0988	0.0047
16	rs8045153	27182478	0.94	0.298643641979994	0.79	0.649136622646432	0.322624415777311	0.81480858684467	0.0127	0.0254	0.0152	0.0079	0.1584	0.0097	0.0108	0.0712	0.0028	0.0866	0.1171	0.0316	0.0048	0.1123	0.0196	0.008	0.0085	0.0044	0.0029	0.0385	0.0212	0.0359	0.0694	0.0148	0.0988	0.0047
16	rs11640149	27182710	0.94	0.298643641979994	0.79	0.649136622646432	0.324093580325034	0.817726954759765	0.0127	0.0254	0.0151	0.0079	0.1584	0.0097	0.0108	0.0712	0.0028	0.0866	0.1171	0.0316	0.0048	0.1123	0.0196	0.008	0.0085	0.0044	0.0029	0.0385	0.0212	0.0359	0.0694	0.0148	0.0988	0.0047
16	rs7203027	27190329	0.94	0.298643641979994	0.79	0.649136622646432	0.324347237738234	0.662910180572044	0.0125	0.0253	0.0149	0.0079	0.1585	0.0098	0.0109	0.0706	0.0026	0.0866	0.1182	0.0315	0.0046	0.1126	0.0203	0.0081	0.0084	0.004	0.0027	0.0383	0.0214	0.0358	0.0689	0.0148	0.0995	0.0046
16	rs111884441	27192409	0.94	0.298643641979994	0.79	0.649136622646432	0.332056565015079	0.668344070436131	0.0125	0.0253	0.0149	0.0079	0.1585	0.0098	0.0109	0.0706	0.0026	0.0866	0.1183	0.0315	0.0045	0.1126	0.0203	0.0081	0.0084	0.004	0.0027	0.0383	0.0214	0.0357	0.0689	0.0147	0.0997	0.0046
16	rs12445379	27194885	0.93	0.332112317682009	0.79	0.649136622646432	0.240380543327388	0.542731565370679	0.0125	0.0253	0.0152	0.0077	0.1591	0.0097	0.0108	0.0702	0.0025	0.0861	0.1191	0.0316	0.0044	0.1131	0.0205	0.0081	0.0083	0.0037	0.0025	0.0379	0.0211	0.0354	0.0694	0.0146	0.1002	0.0045
16	rs4569287	27208673	0.9	0.447749409690379	0.78	0.709419594942363	0.122751181561714	0.150911752819125	0.013	0.0257	0.0166	0.0068	0.172	0.0089	0.0088	0.0667	0.0017	0.0809	0.1263	0.0295	0.0033	0.1123	0.0221	0.0076	0.0085	0.0018	0.001	0.0362	0.0175	0.0393	0.068	0.0149	0.1011	0.0033
16	rs72782364	27209353	0.9	0.447749409690379	0.78	0.709419594942363	0.125132928273012	0.150627545670287	0.013	0.0257	0.0167	0.0068	0.1719	0.0089	0.0088	0.0668	0.0017	0.0808	0.1264	0.0294	0.0033	0.1123	0.0221	0.0076	0.0085	0.0018	0.001	0.0361	0.0175	0.0393	0.068	0.0149	0.1011	0.0033
16	rs7196634	27214224	0.9	0.447749409690379	0.78	0.709419594942363	0.123600705245882	0.14817249413562	0.013	0.0258	0.0167	0.0068	0.1718	0.0089	0.0088	0.067	0.0017	0.0808	0.1267	0.0294	0.0032	0.1124	0.0221	0.0076	0.0085	0.0018	0.001	0.0361	0.0173	0.0394	0.0679	0.0149	0.101	0.0032
16	rs877585	27215267	0.9	0.447749409690379	0.78	0.709419594942363	0.113056713453847	0.149398206452259	0.013	0.0258	0.0168	0.0068	0.1717	0.0089	0.0087	0.0671	0.0017	0.0808	0.1269	0.0293	0.0032	0.1125	0.0221	0.0076	0.0085	0.0018	0.001	0.036	0.0171	0.0395	0.0679	0.0149	0.101	0.0032
16	rs117094825	27222699	0.9	0.447749409690379	0.78	0.709419594942363	0.107770379557967	0.12799439413275	0.0129	0.0257	0.017	0.0067	0.1715	0.0088	0.0086	0.0677	0.0016	0.0807	0.1271	0.0293	0.0033	0.1126	0.0222	0.0076	0.0085	0.0017	9e-04	0.0358	0.0172	0.0397	0.068	0.0149	0.1007	0.0031
16	rs74663472	27228135	0.89	0.491600132839596	0.77	0.773176121721263	0.0997339098880588	0.116247754989943	0.0129	0.0253	0.0171	0.0066	0.1723	0.0087	0.0084	0.0681	0.0016	0.0807	0.1269	0.0292	0.0033	0.1128	0.0222	0.0076	0.0085	0.0016	9e-04	0.0357	0.0173	0.0398	0.068	0.0149	0.1006	0.003
16	rs34561002	27237402	0.89	0.491600132839596	0.77	0.773176121721263	0.0823079405640564	0.107178599216655	0.0127	0.0245	0.0172	0.0065	0.1736	0.0086	0.0083	0.0687	0.0015	0.0806	0.1269	0.0291	0.0032	0.1132	0.0225	0.0076	0.0085	0.0014	7e-04	0.0354	0.0173	0.0398	0.0678	0.0149	0.1004	0.0029
16	rs11641348	27245086	0.89	0.491600132839596	0.76	0.840461917458717	0.0844200615517871	0.100828886621474	0.0127	0.0246	0.0173	0.0065	0.1741	0.0081	0.0082	0.0688	0.0015	0.0806	0.1277	0.0278	0.0032	0.1136	0.0221	0.0075	0.0085	0.0013	7e-04	0.0354	0.0173	0.0398	0.0681	0.015	0.1011	0.0028
16	rs17856580	27246617	0.89	0.491600132839596	0.76	0.840461917458717	0.0824218515698521	0.101236627245305	0.0127	0.0246	0.0173	0.0065	0.1742	0.0081	0.0082	0.0688	0.0015	0.0805	0.1277	0.0278	0.0032	0.1136	0.0221	0.0075	0.0084	0.0013	7e-04	0.0354	0.0173	0.0398	0.068	0.015	0.1011	0.0028
16	rs72782373	27253663	0.89	0.491600132839596	0.76	0.840461917458717	0.0761324040859544	0.0985574267252826	0.0127	0.0246	0.0172	0.0064	0.1745	0.0081	0.0081	0.0688	0.0015	0.0805	0.1278	0.0276	0.0032	0.1137	0.0222	0.0074	0.0084	0.0013	7e-04	0.0354	0.0173	0.0401	0.0679	0.0151	0.1011	0.0028
16	rs72782377	27265820	0.89	0.491600132839596	0.76	0.840461917458717	0.0734984088325758	0.110958399926122	0.0127	0.0247	0.0172	0.0064	0.1747	0.008	0.0081	0.0687	0.0014	0.0804	0.1278	0.0276	0.0032	0.1138	0.0222	0.0074	0.0084	0.0013	7e-04	0.0353	0.0174	0.0402	0.0679	0.0152	0.1011	0.0028
16	rs7195194	27268779	0.89	0.491600132839596	0.76	0.840461917458717	0.073075778674329	0.110535943064983	0.0127	0.0247	0.0172	0.0064	0.1747	0.008	0.0081	0.0687	0.0014	0.0804	0.1278	0.0276	0.0032	0.1138	0.0222	0.0074	0.0083	0.0013	7e-04	0.0353	0.0174	0.0403	0.0679	0.0152	0.101	0.0028
16	rs55946348	27275740	0.89	0.491600132839596	0.76	0.840461917458717	0.0610668173845888	0.123033788456447	0.0127	0.0247	0.0172	0.0064	0.1749	0.008	0.0081	0.0687	0.0014	0.0805	0.1278	0.0275	0.0031	0.1138	0.0222	0.0073	0.0083	0.0013	6e-04	0.0353	0.0174	0.0404	0.0679	0.0152	0.1011	0.0026
16	rs12448009	27276137	0.89	0.491600132839596	0.76	0.840461917458717	0.0611230933567865	0.126747391541924	0.0127	0.0247	0.0172	0.0064	0.175	0.008	0.0081	0.0687	0.0014	0.0805	0.1278	0.0275	0.0031	0.1138	0.0222	0.0074	0.0083	0.0013	6e-04	0.0353	0.0174	0.0404	0.068	0.0152	0.1011	0.0026
16	rs62028359	27290377	0.89	0.491600132839596	0.76	0.840461917458717	0.0645042518024717	0.110367133129176	0.0126	0.0247	0.0172	0.0063	0.1755	0.008	0.0081	0.0687	0.0014	0.0804	0.1279	0.0275	0.0031	0.1139	0.0222	0.0073	0.0083	0.0012	6e-04	0.0353	0.0174	0.0404	0.0674	0.0152	0.101	0.0025
16	rs28709245	27294131	0.89	0.491600132839596	0.76	0.840461917458717	0.064718348146184	0.101399902916346	0.0126	0.0247	0.0172	0.0063	0.1757	0.008	0.0081	0.0686	0.0014	0.0805	0.1279	0.0275	0.0031	0.1138	0.0222	0.0073	0.0083	0.0012	6e-04	0.0353	0.0175	0.0404	0.0673	0.0152	0.101	0.0025
16	rs8050048	27301384	0.89	0.491600132839596	0.76	0.840461917458717	0.0892498607673675	0.135206467687963	0.0124	0.0246	0.0174	0.0064	0.1778	0.0078	0.0092	0.0684	0.0012	0.0815	0.1281	0.0268	0.003	0.113	0.0229	0.0071	0.0083	0.001	6e-04	0.0353	0.0176	0.0401	0.067	0.0154	0.0997	0.0023
16	rs4238954	27314111	0.89	0.491600132839596	0.76	0.840461917458717	0.095372238955494	0.15300179864157	0.0125	0.0246	0.0174	0.0063	0.1782	0.0078	0.0094	0.0683	0.0012	0.0814	0.1282	0.0268	0.003	0.1128	0.0229	0.007	0.0082	0.001	6e-04	0.0351	0.0175	0.04	0.067	0.0154	0.0999	0.0022
16	rs80229434	27324016	0.89	0.491600132839596	0.76	0.840461917458717	0.0997596264996656	0.182598724583481	0.0125	0.0247	0.0174	0.0063	0.1785	0.0078	0.0095	0.0682	0.0011	0.0817	0.1281	0.0268	0.003	0.1126	0.0228	0.0069	0.0082	0.001	6e-04	0.0351	0.0175	0.0399	0.0672	0.0154	0.1	0.0021
16	rs11645013	27327116	0.89	0.491600132839596	0.76	0.840461917458717	0.102038945641638	0.205663625006384	0.0125	0.0247	0.0173	0.0063	0.1786	0.0079	0.0096	0.0682	0.001	0.0818	0.128	0.0268	0.003	0.1126	0.0227	0.0069	0.0082	0.001	6e-04	0.0351	0.0175	0.0399	0.0673	0.0154	0.1	0.002
16	rs113001936	27327201	0.89	0.491600132839596	0.76	0.840461917458717	0.102065031917867	0.201772997176456	0.0125	0.0247	0.0173	0.0063	0.1786	0.0079	0.0096	0.0682	0.001	0.0818	0.128	0.0268	0.003	0.1126	0.0227	0.0069	0.0082	0.001	6e-04	0.0351	0.0175	0.0399	0.0673	0.0154	0.1	0.002
16	rs76320907	27328925	0.89	0.491600132839596	0.76	0.840461917458717	0.102430676599074	0.201982665555715	0.0125	0.0247	0.0173	0.0063	0.1786	0.0078	0.0096	0.0682	0.001	0.0819	0.128	0.0268	0.003	0.1126	0.0227	0.0069	0.0082	0.001	6e-04	0.0351	0.0175	0.0399	0.0673	0.0154	0.1	0.002
16	rs34213105	27333381	0.89	0.491600132839596	0.76	0.840461917458717	0.106292499728179	0.209366678391859	0.0125	0.0247	0.0173	0.0062	0.1787	0.0078	0.0096	0.0683	0.001	0.082	0.1279	0.0267	0.003	0.1126	0.0228	0.0068	0.0082	0.001	6e-04	0.0351	0.0176	0.0399	0.0673	0.0153	0.1	0.0019
16	rs72782399	27335296	0.89	0.491600132839596	0.76	0.840461917458717	0.107312229017742	0.205347245176615	0.0125	0.0247	0.0173	0.0062	0.1787	0.0078	0.0096	0.0683	0.001	0.0821	0.1279	0.0267	0.003	0.1125	0.0228	0.0068	0.0082	0.001	6e-04	0.0351	0.0176	0.0399	0.0673	0.0153	0.1	0.0019
16	rs3024548	27354531	0.89	0.491600132839596	0.76	0.840461917458717	0.132414969531937	0.203767785973492	0.0126	0.0246	0.0173	0.006	0.1794	0.0077	0.0098	0.0684	8e-04	0.0832	0.128	0.0263	0.0029	0.1121	0.0227	0.0066	0.0081	0.001	6e-04	0.0349	0.0176	0.0399	0.0676	0.0152	0.1	0.0015
16	rs17548726	27358045	0.89	0.491600132839596	0.76	0.840461917458717	0.162041044091798	0.252508831443636	0.0125	0.0248	0.0172	0.006	0.1793	0.0077	0.01	0.0685	7e-04	0.0836	0.1276	0.0262	0.0028	0.1122	0.0225	0.0065	0.008	9e-04	6e-04	0.0348	0.0176	0.04	0.0681	0.0152	0.1004	0.0013
16	rs2239348	27358948	0.89	0.491600132839596	0.76	0.840461917458717	0.170625892948734	0.264777923715796	0.0125	0.0248	0.0172	0.006	0.1792	0.0077	0.01	0.0685	7e-04	0.0836	0.1275	0.0261	0.0028	0.1122	0.0225	0.0065	0.008	9e-04	6e-04	0.0348	0.0176	0.04	0.0682	0.0151	0.1005	0.0013
16	rs2239345	27361793	0.89	0.491600132839596	0.76	0.840461917458717	0.202418289748343	0.246667283478896	0.0122	0.0249	0.0171	0.006	0.1793	0.0077	0.0101	0.0684	7e-04	0.0837	0.1274	0.0261	0.0028	0.1124	0.0223	0.0065	0.0079	0.001	6e-04	0.0347	0.0176	0.0401	0.0683	0.0151	0.1007	0.0011
16	rs3024614	27364345	0.89	0.491600132839596	0.76	0.840461917458717	0.210071259362312	0.267758661016164	0.0122	0.0249	0.0171	0.006	0.1794	0.0078	0.0102	0.0684	7e-04	0.0838	0.1274	0.026	0.0028	0.1124	0.0223	0.0065	0.0079	0.001	6e-04	0.0347	0.0177	0.0401	0.0683	0.0151	0.1006	0.0011
16	rs3024623	27365468	0.89	0.491600132839596	0.76	0.840461917458717	0.221294136061538	0.276414639466011	0.0125	0.0249	0.0171	0.006	0.1794	0.0078	0.0103	0.0684	7e-04	0.0839	0.1272	0.026	0.0028	0.1124	0.0221	0.0065	0.0079	0.001	6e-04	0.0347	0.0177	0.0401	0.0682	0.0151	0.1006	0.0011
16	rs3024647	27367972	0.89	0.491600132839596	0.76	0.840461917458717	0.255090851232778	0.309821246674187	0.0133	0.0249	0.0172	0.006	0.1794	0.0079	0.0106	0.0684	6e-04	0.0841	0.126	0.0259	0.0028	0.1126	0.0216	0.0065	0.0079	0.0012	6e-04	0.0346	0.0179	0.04	0.0679	0.0153	0.1008	0.001
16	rs3024675	27373467	0.88	0.538208189821859	0.76	0.840461917458717	0.450523193057111	0.304910597509606	0.0133	0.0249	0.017	0.0059	0.1793	0.008	0.0111	0.0677	5e-04	0.0847	0.1255	0.0255	0.0027	0.1138	0.0212	0.0064	0.0078	0.0011	4e-04	0.0343	0.0181	0.0404	0.0683	0.0153	0.101	7e-04
16	rs1805011	27373872	0.88	0.538208189821859	0.75	0.911329023803182	0.489872619101996	0.309101153825317	0.0133	0.0249	0.017	0.0059	0.1793	0.008	0.0112	0.0675	4e-04	0.0848	0.1255	0.0255	0.0026	0.114	0.0211	0.0064	0.0078	0.001	4e-04	0.0342	0.0181	0.0405	0.0684	0.0153	0.1011	6e-04
16	rs1805012	27373964	0.88	0.538208189821859	0.75	0.911329023803182	0.497770459777445	0.30503009024352	0.0133	0.0249	0.0169	0.0059	0.1793	0.008	0.0112	0.0675	4e-04	0.0848	0.1255	0.0255	0.0026	0.1141	0.0211	0.0064	0.0078	0.001	4e-04	0.0342	0.0181	0.0405	0.0685	0.0153	0.1011	6e-04
16	rs2234900	27373972	0.88	0.538208189821859	0.75	0.911329023803182	0.493876615570485	0.301451419550361	0.0133	0.0249	0.0169	0.0059	0.1793	0.008	0.0112	0.0675	4e-04	0.0848	0.1254	0.0255	0.0026	0.1141	0.0211	0.0064	0.0078	0.0011	4e-04	0.0342	0.0181	0.0405	0.0685	0.0153	0.1011	6e-04
16	rs1805013	27373980	0.88	0.538208189821859	0.75	0.911329023803182	0.501173855624184	0.305866931429557	0.0133	0.0248	0.0169	0.0059	0.1793	0.008	0.0112	0.0675	4e-04	0.0848	0.1254	0.0255	0.0026	0.1141	0.0211	0.0064	0.0078	0.001	4e-04	0.0342	0.0181	0.0405	0.0685	0.0153	0.1012	6e-04
16	rs1805015	27374180	0.88	0.538208189821859	0.75	0.911329023803182	0.532498220722457	0.320682052288788	0.0133	0.0249	0.0169	0.0059	0.1794	0.008	0.0113	0.0674	4e-04	0.0848	0.1254	0.0255	0.0026	0.1141	0.0211	0.0063	0.0078	0.001	4e-04	0.0341	0.0182	0.0406	0.0685	0.0153	0.1012	6e-04
16	rs1801275	27374400	0.88	0.538208189821859	0.75	0.911329023803182	0.547148318865371	0.340629262954728	0.0133	0.0249	0.0169	0.0059	0.1795	0.008	0.0114	0.0672	5e-04	0.0847	0.1253	0.0254	0.0026	0.1142	0.021	0.0063	0.0077	0.001	4e-04	0.0341	0.0182	0.0407	0.0685	0.0152	0.1012	7e-04
16	rs3024678	27374696	0.88	0.538208189821859	0.75	0.911329023803182	0.590101116066215	0.306225787468141	0.0133	0.0249	0.0168	0.0059	0.1796	0.008	0.0115	0.067	5e-04	0.0848	0.1255	0.0254	0.0026	0.1142	0.0209	0.0063	0.0077	0.001	4e-04	0.034	0.0182	0.0409	0.0684	0.0152	0.1013	7e-04
16	rs1805014	27375029	0.88	0.538208189821859	0.75	0.911329023803182	0.635683377916094	0.310661985459398	0.0133	0.0249	0.0167	0.0059	0.1796	0.008	0.0116	0.0669	5e-04	0.0848	0.1257	0.0253	0.0027	0.1142	0.0208	0.0063	0.0077	0.001	4e-04	0.0339	0.0182	0.0409	0.0684	0.0151	0.1013	7e-04
16	rs3024680	27375159	0.88	0.538208189821859	0.75	0.911329023803182	0.656940334148969	0.317412186352451	0.0133	0.0248	0.0167	0.0059	0.1796	0.008	0.0116	0.0669	5e-04	0.0849	0.1258	0.0253	0.0027	0.1141	0.0208	0.0063	0.0077	0.001	4e-04	0.0339	0.0182	0.0409	0.0684	0.0151	0.1014	7e-04
16	rs72784315	27376748	0.88	0.538208189821859	0.75	0.911329023803182	0.720949865381755	0.332877989554627	0.0133	0.0248	0.0166	0.0058	0.1797	0.008	0.0118	0.0668	6e-04	0.0851	0.126	0.0253	0.0028	0.1141	0.0206	0.0062	0.0076	0.0011	5e-04	0.0338	0.0182	0.0409	0.0683	0.0149	0.1015	8e-04
16	rs4787956	27378249	0.88	0.538208189821859	0.75	0.911329023803182	0.739723549338957	0.308381560662893	0.0133	0.0248	0.0165	0.0058	0.1797	0.008	0.0118	0.0667	6e-04	0.0852	0.1261	0.0252	0.0028	0.1141	0.0206	0.0062	0.0076	0.0011	5e-04	0.0338	0.0182	0.0409	0.0683	0.0149	0.1015	9e-04
16	rs75763833	27380672	0.88	0.538208189821859	0.75	0.911329023803182	0.786960677494102	0.334596009092351	0.0133	0.0248	0.0166	0.0058	0.1799	0.0079	0.012	0.0666	6e-04	0.0855	0.1259	0.0251	0.0029	0.1143	0.0204	0.0061	0.0075	0.0011	6e-04	0.0336	0.0182	0.0409	0.0682	0.0148	0.1016	9e-04
16	rs4787426	27384731	0.88	0.538208189821859	0.75	0.911329023803182	0.766669443823343	0.359289978226633	0.0133	0.0248	0.0165	0.0057	0.1803	0.0079	0.0119	0.0664	7e-04	0.086	0.1255	0.0246	0.003	0.1147	0.0201	0.0061	0.0075	0.0012	6e-04	0.0334	0.0183	0.0409	0.068	0.0147	0.1018	0.0011
16	rs12445135	27385506	0.88	0.538208189821859	0.74	0.985826031678479	0.774049394225451	0.348431932377231	0.0133	0.0248	0.0165	0.0056	0.1803	0.0079	0.0119	0.0664	7e-04	0.0862	0.1254	0.0245	0.003	0.1149	0.0201	0.0061	0.0074	0.0012	7e-04	0.0334	0.0183	0.0409	0.068	0.0147	0.1018	0.0011
16	rs74016063	27386761	0.88	0.538208189821859	0.74	0.985826031678479	0.785409527779189	0.303597103150958	0.0134	0.0248	0.0165	0.0055	0.1806	0.0078	0.0119	0.0664	7e-04	0.0864	0.1253	0.0243	0.0031	0.1151	0.02	0.006	0.0074	0.0013	7e-04	0.0332	0.0184	0.0409	0.0677	0.0147	0.1018	0.0012
16	rs56025418	27389038	0.87	0.587631181685492	0.74	0.985826031678479	0.81479227153607	0.254767063541176	0.0138	0.025	0.0164	0.0054	0.1828	0.0077	0.0118	0.0662	8e-04	0.0868	0.1244	0.0234	0.0033	0.1153	0.0198	0.0057	0.0072	0.0015	9e-04	0.0327	0.0186	0.0409	0.0674	0.0146	0.1014	0.0014
16	rs7191188	27389411	0.87	0.587631181685492	0.74	0.985826031678479	0.826405894025199	0.250144533136699	0.0139	0.0249	0.0163	0.0054	0.1829	0.0077	0.0118	0.0662	8e-04	0.0871	0.1242	0.0233	0.0033	0.1152	0.02	0.0057	0.0072	0.0015	9e-04	0.0326	0.0186	0.0414	0.0667	0.0146	0.1014	0.0016
16	rs77901222	27390751	0.87	0.587631181685492	0.74	0.985826031678479	0.8321198958301	0.226025617523983	0.014	0.0248	0.0163	0.0053	0.1829	0.0077	0.0118	0.0662	9e-04	0.0881	0.1234	0.0231	0.0034	0.1151	0.0201	0.0056	0.0071	0.0015	9e-04	0.0323	0.0193	0.0417	0.0662	0.0145	0.1011	0.0019
16	rs77985207	27391503	0.87	0.587631181685492	0.74	0.985826031678479	0.844877887369473	0.200411932867976	0.0141	0.0247	0.0163	0.0052	0.183	0.0077	0.0117	0.0663	9e-04	0.0886	0.1229	0.0231	0.0034	0.115	0.0201	0.0055	0.007	0.0015	0.001	0.0321	0.0198	0.0418	0.066	0.0146	0.101	0.0021
16	rs72640499	27391538	0.87	0.587631181685492	0.74	0.985826031678479	0.847519519811074	0.200935053612401	0.0141	0.0247	0.0163	0.0052	0.183	0.0077	0.0117	0.0663	9e-04	0.0886	0.1229	0.0231	0.0034	0.115	0.0201	0.0055	0.007	0.0015	0.001	0.0321	0.0198	0.0418	0.066	0.0146	0.1009	0.0021
16	rs72784323	27396406	0.87	0.587631181685492	0.74	0.985826031678479	0.975562698762002	0.209578943971884	0.0142	0.0244	0.0163	0.0051	0.1832	0.0077	0.0117	0.0664	9e-04	0.0896	0.1224	0.0231	0.0035	0.1145	0.0197	0.0054	0.007	0.0015	0.001	0.0317	0.0204	0.0423	0.0656	0.0146	0.1005	0.0024
16	rs722516	27396461	0.87	0.587631181685492	0.74	0.985826031678479	0.980240117944951	0.223418897183635	0.0142	0.0244	0.0163	0.0051	0.1832	0.0077	0.0117	0.0664	9e-04	0.0896	0.1224	0.0231	0.0035	0.1145	0.0197	0.0054	0.007	0.0015	0.001	0.0317	0.0204	0.0423	0.0656	0.0146	0.1005	0.0024
16	rs982205	27399456	0.87	0.587631181685492	0.74	0.985826031678479	0.999813655598697	0.232036267690517	0.0142	0.0244	0.0163	0.0051	0.1833	0.0077	0.0117	0.0664	9e-04	0.0898	0.1224	0.0231	0.0035	0.1146	0.0198	0.0054	0.0069	0.0015	0.001	0.0316	0.0205	0.0424	0.0656	0.0146	0.1003	0.0024
16	rs1119132	27403469	0.87	0.587631181685492	0.74	0.985826031678479	1.01660549945215	0.233134587761115	0.0142	0.0244	0.0162	0.005	0.1834	0.0077	0.0117	0.0664	9e-04	0.0898	0.1223	0.0231	0.0035	0.1146	0.0198	0.0054	0.0069	0.0015	0.001	0.0316	0.0206	0.0424	0.0656	0.0146	0.1003	0.0024
16	rs117520116	27404431	0.87	0.587631181685492	0.74	0.985826031678479	1.01099555999719	0.227005672416154	0.0142	0.0244	0.0162	0.005	0.1834	0.0077	0.0118	0.0664	9e-04	0.0898	0.1224	0.0231	0.0035	0.1146	0.0198	0.0054	0.0069	0.0015	0.001	0.0316	0.0206	0.0423	0.0656	0.0146	0.1002	0.0024
16	rs1160536	27415709	0.87	0.587631181685492	0.74	0.985826031678479	1.05842128401827	0.144703912858457	0.014	0.0243	0.0158	0.0047	0.1837	0.0076	0.0118	0.0668	0.0011	0.0912	0.1228	0.0224	0.0037	0.115	0.0198	0.0052	0.0066	0.0016	0.0011	0.0315	0.0212	0.0413	0.0657	0.0144	0.0995	0.0026
16	rs4787958	27417118	0.87	0.587631181685492	0.74	0.985826031678479	1.0884502576042	0.168506434272203	0.014	0.0243	0.0158	0.0046	0.1838	0.0076	0.0118	0.0668	0.0011	0.0914	0.1229	0.0223	0.0038	0.1151	0.0198	0.0052	0.0066	0.0016	0.0011	0.0314	0.0213	0.0412	0.0658	0.0144	0.0994	0.0026
16	rs112051318	27417871	0.87	0.587631181685492	0.74	0.985826031678479	1.08534351784476	0.166147191699886	0.014	0.0243	0.0157	0.0046	0.1838	0.0076	0.0118	0.0668	0.0011	0.0915	0.1229	0.0223	0.0038	0.115	0.0198	0.0052	0.0066	0.0016	0.0011	0.0314	0.0213	0.0411	0.0658	0.0144	0.0994	0.0026
16	rs7193869	27423501	0.87	0.587631181685492	0.74	0.985826031678479	1.09262774161445	0.191074709385667	0.0139	0.0243	0.0157	0.0045	0.1834	0.0076	0.0118	0.0669	0.0011	0.0919	0.1231	0.0221	0.0037	0.1148	0.0198	0.0052	0.0066	0.0016	0.0012	0.0313	0.0215	0.0408	0.0659	0.015	0.0994	0.0026
16	rs58485601	27424636	0.87	0.587631181685492	0.74	0.985826031678479	1.08853907371604	0.149492642432716	0.0139	0.0243	0.0156	0.0045	0.1834	0.0075	0.0118	0.0668	0.0011	0.0919	0.1231	0.0221	0.0037	0.1149	0.0198	0.0051	0.0065	0.0016	0.0012	0.0312	0.0215	0.0408	0.0659	0.0151	0.0994	0.0027
16	rs28637763	27427174	0.87	0.587631181685492	0.74	0.985826031678479	1.09040488043632	0.151196152137267	0.014	0.0243	0.0156	0.0045	0.1834	0.0075	0.0118	0.0668	0.0012	0.092	0.1231	0.022	0.0037	0.1149	0.0197	0.0051	0.0065	0.0017	0.0012	0.0311	0.0216	0.0408	0.0659	0.0153	0.0994	0.0027
16	rs77563448	27428161	0.87	0.587631181685492	0.74	0.985826031678479	1.08996052503066	0.136483516162505	0.0139	0.0243	0.0156	0.0045	0.1834	0.0074	0.0118	0.0667	0.0012	0.092	0.1231	0.022	0.0037	0.1149	0.0197	0.0051	0.0065	0.0017	0.0012	0.031	0.0216	0.0408	0.0658	0.0153	0.0994	0.0027
16	rs8057551	27434927	NA	NA	NA	NA	1.26239226649739	0.151290994582661	0.0124	0.0232	0.0155	0.004	0.1853	0.007	0.0116	0.0657	0.0011	0.0964	0.1239	0.0219	0.0035	0.1151	0.0202	0.0052	0.0067	0.0018	0.001	0.0281	0.0229	0.0405	0.0648	0.015	0.1	0.0027
16	rs179762	27437971	NA	NA	NA	NA	1.24034821548523	0.170481345438242	0.0124	0.0232	0.0155	0.004	0.1855	0.0069	0.0116	0.0655	0.0011	0.0969	0.124	0.0217	0.0035	0.1155	0.0201	0.0051	0.0067	0.0017	0.001	0.028	0.0231	0.0402	0.0649	0.015	0.1	0.0027
16	rs3093294	27439695	NA	NA	NA	NA	1.28733387866491	0.168506434272203	0.0128	0.0231	0.0154	0.004	0.1859	0.0068	0.0115	0.0652	0.001	0.0962	0.1243	0.0217	0.0033	0.1157	0.02	0.0051	0.0068	0.0017	0.001	0.0275	0.023	0.0401	0.0648	0.0158	0.1	0.0027
16	rs3093305	27441859	NA	NA	NA	NA	1.2914139763318	0.187075670563443	0.0128	0.023	0.0153	0.004	0.1865	0.0067	0.0115	0.0648	0.001	0.0964	0.1246	0.0217	0.0033	0.1163	0.0198	0.005	0.007	0.0017	0.001	0.0274	0.0229	0.0398	0.0646	0.016	0.0999	0.0027
16	rs3093315	27444030	NA	NA	NA	NA	1.47390012039776	0.290438796772111	0.0128	0.023	0.0154	0.0042	0.1866	0.0067	0.0116	0.0638	9e-04	0.0969	0.1249	0.0217	0.0032	0.1161	0.0195	0.005	0.0073	0.0016	0.001	0.0272	0.0228	0.0404	0.0644	0.0162	0.0998	0.0027
16	rs3093318	27444401	0.86	0.639923359357885	0.74	0.985826031678479	1.48688924885748	0.279667907373539	0.0128	0.023	0.0154	0.0042	0.1868	0.0067	0.0116	0.0637	9e-04	0.0969	0.125	0.0216	0.0033	0.1161	0.0193	0.005	0.0073	0.0017	0.001	0.0272	0.0227	0.0404	0.0644	0.0162	0.0999	0.0027
16	rs3093321	27445071	0.86	0.639923359357885	0.74	0.985826031678479	1.53389249068622	0.271556793075828	0.0128	0.0231	0.0154	0.0041	0.1872	0.0066	0.0116	0.0635	9e-04	0.097	0.125	0.0215	0.0033	0.1162	0.019	0.0049	0.0073	0.0017	0.001	0.0272	0.0224	0.0404	0.0644	0.0162	0.1	0.0027
16	rs3093364	27454683	0.85	0.695135765909148	0.74	0.985826031678479	2.8485003003868	0.197803209103784	0.0137	0.0228	0.0142	0.0033	0.199	0.005	0.0115	0.059	0.0015	0.0975	0.1242	0.0205	0.003	0.1165	0.0187	0.0039	0.0051	0.004	0.0014	0.026	0.0231	0.0415	0.0608	0.016	0.1007	0.0029
16	rs3093412	27461521	0.85	0.695135765909148	0.74	0.985826031678479	2.85570347059107	0.25059433311893	0.0137	0.0228	0.0142	0.0033	0.1991	0.005	0.0115	0.0589	0.0015	0.0976	0.1242	0.0205	0.003	0.1165	0.0187	0.0039	0.005	0.004	0.0014	0.026	0.0231	0.0415	0.0607	0.016	0.1007	0.0029
16	rs3093390	27463448	0.85	0.695135765909148	0.74	0.985826031678479	2.84812786966736	0.283750872450552	0.0137	0.0228	0.0142	0.0033	0.1992	0.005	0.0115	0.0589	0.0015	0.0976	0.1243	0.0205	0.003	0.1165	0.0187	0.0039	0.005	0.004	0.0014	0.026	0.0231	0.0415	0.0606	0.016	0.1008	0.0028
16	rs7184872	27467337	0.85	0.695135765909148	0.74	0.985826031678479	2.86104723778372	0.261465553772957	0.0137	0.0228	0.0142	0.0033	0.1992	0.005	0.0115	0.0588	0.0015	0.0976	0.1243	0.0205	0.003	0.1165	0.0187	0.0039	0.005	0.004	0.0014	0.026	0.0231	0.0416	0.0606	0.016	0.1008	0.0028
16	rs12444135	27468586	0.85	0.695135765909148	0.74	0.985826031678479	2.87560224486126	0.284335629527589	0.0137	0.0228	0.0142	0.0033	0.1993	0.005	0.0115	0.0588	0.0015	0.0976	0.1243	0.0205	0.003	0.1165	0.0187	0.0039	0.005	0.004	0.0014	0.026	0.0231	0.0415	0.0606	0.016	0.1008	0.0029
16	rs2228248	27472772	0.85	0.695135765909148	0.74	0.985826031678479	2.9004083514204	0.307542667944204	0.0136	0.0228	0.0142	0.0033	0.1994	0.005	0.0115	0.0588	0.0015	0.0977	0.1243	0.0206	0.003	0.1166	0.0188	0.0039	0.005	0.0039	0.0013	0.026	0.0231	0.0415	0.0605	0.0159	0.1009	0.0029
16	rs12919017	27474910	0.85	0.695135765909148	0.74	0.985826031678479	2.91139794046759	0.314152251697365	0.0135	0.0228	0.0142	0.0033	0.1995	0.005	0.0115	0.0589	0.0015	0.0977	0.1243	0.0206	0.003	0.1166	0.0188	0.0039	0.005	0.0039	0.0013	0.026	0.0231	0.0415	0.0605	0.0159	0.1009	0.0029
16	Affx-36039495	27480797	0.85	0.695135765909148	0.74	0.985826031678479	2.91439722826925	0.321045980633058	0.0135	0.0228	0.0142	0.0033	0.1995	0.005	0.0115	0.0589	0.0015	0.0977	0.1243	0.0206	0.0029	0.1166	0.0188	0.0039	0.005	0.0039	0.0013	0.026	0.0231	0.0415	0.0605	0.0159	0.1009	0.0029
16	rs62029076	27481250	0.85	0.695135765909148	0.74	0.985826031678479	2.91489719808861	0.320803348217437	0.0135	0.0228	0.0142	0.0033	0.1995	0.005	0.0115	0.0589	0.0015	0.0977	0.1243	0.0206	0.0029	0.1166	0.0188	0.0039	0.005	0.0039	0.0013	0.026	0.0231	0.0415	0.0605	0.0159	0.1009	0.0029
16	rs72784357	27486021	0.85	0.695135765909148	0.74	0.985826031678479	2.91939806377038	0.329449702406831	0.0135	0.0228	0.0142	0.0033	0.1995	0.005	0.0115	0.0589	0.0015	0.0977	0.1243	0.0206	0.0029	0.1166	0.0188	0.0039	0.005	0.0039	0.0013	0.026	0.0231	0.0415	0.0605	0.0159	0.101	0.0029
16	rs76168624	27491615	0.85	0.695135765909148	0.74	0.985826031678479	2.91789754781781	0.329449702406831	0.0135	0.0228	0.0142	0.0033	0.1995	0.005	0.0115	0.0589	0.0015	0.0977	0.1243	0.0206	0.0029	0.1166	0.0188	0.0039	0.005	0.0039	0.0013	0.026	0.0231	0.0415	0.0605	0.0159	0.101	0.0029
16	rs57441137	27498043	0.85	0.695135765909148	0.74	0.985826031678479	2.91964817186087	0.366959417921597	0.0135	0.0229	0.0141	0.0033	0.1997	0.005	0.0115	0.0589	0.0015	0.0978	0.1242	0.0206	0.003	0.1167	0.0188	0.0039	0.005	0.0039	0.0013	0.026	0.0231	0.0413	0.0605	0.0159	0.1008	0.0029
16	rs11648096	27504886	0.85	0.695135765909148	0.74	0.985826031678479	2.9121476770398	0.382561969226766	0.0134	0.0229	0.0141	0.0033	0.1998	0.005	0.0115	0.0589	0.0015	0.0978	0.1242	0.0207	0.003	0.1168	0.0188	0.0039	0.005	0.0039	0.0013	0.026	0.0231	0.0413	0.0605	0.0158	0.1008	0.0029
16	rs74537027	27512342	0.85	0.695135765909148	0.74	0.985826031678479	2.90315459850958	0.363307560459478	0.0134	0.0229	0.0141	0.0033	0.1998	0.005	0.0115	0.0589	0.0015	0.0978	0.1242	0.0207	0.003	0.1169	0.0188	0.0039	0.005	0.0038	0.0013	0.026	0.0231	0.0412	0.0605	0.0158	0.1009	0.0029
16	rs232080	27527812	0.85	0.695135765909148	0.74	0.985826031678479	2.87460633364324	0.374928173679693	0.0134	0.0229	0.0141	0.0033	0.1997	0.005	0.0115	0.0589	0.0015	0.0977	0.1242	0.0207	0.003	0.1169	0.0188	0.0039	0.005	0.0038	0.0014	0.026	0.0231	0.0412	0.0605	0.0158	0.1009	0.0029
16	rs17788796	27542923	0.85	0.695135765909148	0.74	0.985826031678479	2.87224145417732	0.389340733504436	0.0134	0.0229	0.0141	0.0033	0.1998	0.005	0.0115	0.0589	0.0014	0.0977	0.124	0.0207	0.0029	0.1171	0.0188	0.0039	0.005	0.0038	0.0013	0.026	0.0231	0.0412	0.0604	0.0158	0.1009	0.0028
16	rs4787965	27551337	0.85	0.695135765909148	0.73	1.06399829815523	2.86714025922268	0.391265245631438	0.0133	0.0229	0.0141	0.0033	0.1999	0.005	0.0115	0.059	0.0014	0.0976	0.1239	0.0208	0.0029	0.1173	0.0188	0.0039	0.005	0.0038	0.0013	0.0261	0.0232	0.0412	0.0603	0.0158	0.1011	0.0028
16	rs4787972	27580712	0.85	0.695135765909148	0.73	1.06399829815523	2.85843712052468	0.404161956150176	0.0132	0.0229	0.0141	0.0033	0.2001	0.005	0.0115	0.059	0.0014	0.0975	0.1237	0.0209	0.0029	0.1172	0.0188	0.0039	0.005	0.0037	0.0013	0.0261	0.0232	0.0412	0.0604	0.0158	0.1012	0.0028
16	rs113877858	27586789	0.85	0.695135765909148	0.73	1.06399829815523	2.8529705974778	0.407404028475456	0.0132	0.0229	0.0141	0.0033	0.2001	0.005	0.0115	0.059	0.0014	0.0975	0.1237	0.0209	0.0028	0.1173	0.0188	0.0039	0.005	0.0037	0.0013	0.0261	0.0232	0.0412	0.0604	0.0158	0.1013	0.0027
16	rs10492922	27611661	0.85	0.695135765909148	0.73	1.06399829815523	2.85607619530661	0.431744058047374	0.013	0.0229	0.0141	0.0033	0.2004	0.005	0.0115	0.059	0.0013	0.0975	0.1233	0.021	0.0028	0.1176	0.0188	0.0039	0.005	0.0036	0.0013	0.0262	0.0232	0.0413	0.0601	0.0157	0.1015	0.0027
16	rs4787978	27618011	0.85	0.695135765909148	0.73	1.06399829815523	2.84403208735838	0.43583752910305	0.013	0.0229	0.0141	0.0033	0.2006	0.005	0.0116	0.0589	0.0013	0.0975	0.1232	0.021	0.0027	0.1176	0.0188	0.0039	0.005	0.0036	0.0012	0.0262	0.0232	0.0412	0.06	0.0157	0.1018	0.0026
16	rs35049517	27622872	0.85	0.695135765909148	0.73	1.06399829815523	2.82469397390277	0.454317691146511	0.013	0.0229	0.0141	0.0033	0.2008	0.005	0.0116	0.0586	0.0013	0.0975	0.1231	0.021	0.0027	0.1178	0.0188	0.0039	0.0051	0.0035	0.0012	0.0264	0.0232	0.0412	0.06	0.0155	0.1021	0.0026
16	rs16976907	27635840	0.85	0.695135765909148	0.73	1.06399829815523	2.81974181891862	0.492964463800736	0.013	0.0229	0.0141	0.0034	0.201	0.005	0.0116	0.0584	0.0013	0.0975	0.123	0.021	0.0027	0.1179	0.0188	0.0039	0.0051	0.0035	0.0012	0.0264	0.0233	0.0411	0.0599	0.0154	0.1023	0.0025
16	rs2044414	27641784	0.85	0.695135765909148	0.73	1.06399829815523	2.80144141598236	0.491599493829104	0.013	0.0229	0.0141	0.0034	0.2011	0.005	0.0116	0.0583	0.0013	0.0976	0.123	0.021	0.0027	0.1179	0.0188	0.0038	0.005	0.0035	0.0012	0.0264	0.0233	0.0411	0.0599	0.0154	0.1024	0.0025
16	rs117724172	27645405	0.85	0.695135765909148	0.73	1.06399829815523	2.79897112041532	0.491326616287554	0.013	0.0229	0.0141	0.0034	0.2011	0.005	0.0116	0.0583	0.0013	0.0976	0.123	0.021	0.0027	0.118	0.0188	0.0038	0.0051	0.0035	0.0012	0.0263	0.0232	0.0411	0.0599	0.0153	0.1025	0.0025
16	rs117429063	27649246	0.85	0.695135765909148	0.73	1.06399829815523	2.79946512739907	0.497202017307601	0.013	0.0229	0.0141	0.0034	0.2011	0.005	0.0116	0.0583	0.0013	0.0977	0.123	0.021	0.0027	0.118	0.0188	0.0038	0.0051	0.0035	0.0012	0.0263	0.0232	0.0411	0.0599	0.0153	0.1025	0.0025
16	rs62029118	27651567	0.85	0.695135765909148	0.74	0.985826031678479	2.79909461971716	0.501311676919764	0.013	0.0229	0.0141	0.0034	0.2011	0.005	0.0116	0.0583	0.0013	0.0977	0.123	0.0211	0.0027	0.1181	0.0188	0.0038	0.0051	0.0035	0.0012	0.0262	0.0232	0.0411	0.0599	0.0153	0.1025	0.0025
16	rs56299135	27664766	0.85	0.695135765909148	0.74	0.985826031678479	2.80514808050113	0.497886361064351	0.0129	0.0229	0.0141	0.0034	0.2012	0.005	0.0116	0.0583	0.0013	0.0978	0.123	0.0211	0.0026	0.1181	0.0188	0.0038	0.0051	0.0034	0.0012	0.0262	0.0233	0.0412	0.0598	0.0153	0.1024	0.0025
16	rs964001	27712409	0.84	0.753316385445839	0.74	0.985826031678479	2.73804009971859	0.497612594724942	0.0129	0.0228	0.0141	0.0034	0.2014	0.005	0.0115	0.0582	0.0012	0.0981	0.1229	0.0214	0.0025	0.1181	0.0189	0.0039	0.0053	0.0033	0.0012	0.026	0.0233	0.0413	0.0596	0.0153	0.1021	0.0024
16	rs12930355	27720201	0.84	0.753316385445839	0.73	1.06399829815523	2.73460556301831	0.494467049626395	0.0129	0.0228	0.0141	0.0034	0.2014	0.005	0.0115	0.0583	0.0012	0.0981	0.1229	0.0213	0.0025	0.1181	0.0189	0.0039	0.0053	0.0033	0.0012	0.026	0.0233	0.0413	0.0596	0.0153	0.1022	0.0024
16	rs77160137	27726997	0.84	0.753316385445839	0.73	1.06399829815523	2.73436028869631	0.500489055373391	0.0129	0.0228	0.0141	0.0034	0.2014	0.005	0.0115	0.0583	0.0012	0.0981	0.1229	0.0214	0.0025	0.1181	0.0189	0.0039	0.0053	0.0033	0.0012	0.0261	0.0233	0.0413	0.0596	0.0153	0.1021	0.0024
16	rs11648558	27729524	0.84	0.753316385445839	0.73	1.06399829815523	2.73485084397262	0.504468240767327	0.0129	0.0228	0.0141	0.0034	0.2014	0.005	0.0115	0.0583	0.0012	0.0981	0.1229	0.0214	0.0025	0.1181	0.0189	0.0039	0.0053	0.0033	0.0012	0.026	0.0233	0.0413	0.0596	0.0153	0.1021	0.0024
16	rs79972498	27743861	0.84	0.753316385445839	0.73	1.06399829815523	2.74712333812515	0.50707962899475	0.0129	0.0228	0.0141	0.0033	0.2015	0.005	0.0115	0.0583	0.0012	0.0981	0.1228	0.0214	0.0025	0.1181	0.0189	0.0039	0.0053	0.0033	0.0012	0.0261	0.0233	0.0413	0.0596	0.0153	0.1022	0.0024
16	rs74820883	27745141	0.84	0.753316385445839	0.73	1.06399829815523	2.74712333812515	0.507492265991354	0.0129	0.0228	0.0141	0.0033	0.2015	0.005	0.0115	0.0583	0.0012	0.0981	0.1228	0.0214	0.0025	0.1181	0.0189	0.0039	0.0053	0.0033	0.0012	0.0261	0.0233	0.0413	0.0596	0.0153	0.1022	0.0024
16	rs1985831	27745277	0.84	0.753316385445839	0.74	0.985826031678479	2.74712333812515	0.507492265991354	0.0129	0.0228	0.0141	0.0033	0.2015	0.005	0.0115	0.0583	0.0012	0.0981	0.1228	0.0214	0.0025	0.1181	0.0189	0.0039	0.0053	0.0033	0.0012	0.0261	0.0233	0.0413	0.0596	0.0153	0.1022	0.0024
16	rs76990126	27749362	0.84	0.753316385445839	0.73	1.06399829815523	2.74564976524685	0.508593047075076	0.0129	0.0228	0.0141	0.0033	0.2015	0.005	0.0115	0.0583	0.0012	0.0982	0.1228	0.0214	0.0025	0.1181	0.0189	0.0039	0.0053	0.0033	0.0012	0.0261	0.0233	0.0413	0.0596	0.0153	0.1022	0.0024
16	rs12447120	27752135	0.84	0.753316385445839	0.73	1.06399829815523	2.74626372502218	0.506804584956283	0.0129	0.0228	0.0141	0.0033	0.2015	0.005	0.0115	0.0583	0.0012	0.0982	0.1228	0.0214	0.0025	0.1181	0.0189	0.0039	0.0053	0.0032	0.0012	0.0261	0.0233	0.0413	0.0596	0.0153	0.1022	0.0024
16	rs1149425	27757219	0.84	0.753316385445839	0.73	1.06399829815523	2.73485084397262	0.492554870984337	0.0129	0.0228	0.0141	0.0033	0.2015	0.005	0.0115	0.0583	0.0012	0.0982	0.1228	0.0214	0.0025	0.1181	0.0189	0.0039	0.0053	0.0032	0.0012	0.0261	0.0233	0.0413	0.0595	0.0153	0.1022	0.0023
16	rs16976970	27760935	0.84	0.753316385445839	0.73	1.06399829815523	2.62418223035851	0.384604894468253	0.0129	0.0227	0.014	0.0033	0.2015	0.0049	0.0115	0.0581	0.0012	0.0984	0.1224	0.0215	0.0026	0.1179	0.0189	0.0039	0.0053	0.0033	0.0013	0.0261	0.0233	0.0412	0.0594	0.0153	0.1023	0.0024
16	rs61734902	27761040	0.84	0.753316385445839	0.73	1.06399829815523	2.62406111764737	0.384860473236646	0.0129	0.0227	0.014	0.0033	0.2015	0.0049	0.0115	0.0581	0.0012	0.0984	0.1224	0.0215	0.0026	0.1179	0.0189	0.0039	0.0053	0.0033	0.0013	0.0261	0.0233	0.0412	0.0594	0.0153	0.1023	0.0024
16	rs17514997	27762872	0.84	0.753316385445839	0.73	1.06399829815523	2.66314743112992	0.367085528301674	0.013	0.0227	0.014	0.0032	0.2016	0.0049	0.0115	0.0581	0.0012	0.0984	0.1224	0.0215	0.0026	0.118	0.0189	0.0039	0.0054	0.0033	0.0013	0.0262	0.0232	0.0412	0.0594	0.0153	0.1023	0.0024
16	rs28509355	27764276	0.84	0.753316385445839	0.73	1.06399829815523	2.69483583197396	0.359415335251917	0.013	0.0227	0.014	0.0031	0.2016	0.0049	0.0114	0.0581	0.0012	0.0984	0.1224	0.0215	0.0026	0.118	0.0189	0.0039	0.0054	0.0034	0.0013	0.0262	0.0232	0.0412	0.0594	0.0153	0.1023	0.0024
16	rs118025158	27767803	0.84	0.753316385445839	0.73	1.06399829815523	2.74393089776154	0.322502909233952	0.013	0.0228	0.014	0.0031	0.2017	0.0048	0.0114	0.058	0.0012	0.0984	0.1224	0.0215	0.0026	0.1183	0.0186	0.0038	0.0054	0.0034	0.0013	0.0262	0.0233	0.0412	0.0594	0.0153	0.1021	0.0025
16	rs9934589	27769894	0.84	0.753316385445839	0.72	1.14588815616863	2.77639823746252	0.307902109894629	0.0131	0.0228	0.014	0.0031	0.2017	0.0048	0.0114	0.058	0.0012	0.0984	0.1224	0.0215	0.0027	0.1185	0.0184	0.0038	0.0054	0.0034	0.0014	0.0262	0.0233	0.0412	0.0594	0.0153	0.102	0.0025
16	rs78993604	27770117	0.84	0.753316385445839	0.72	1.14588815616863	2.78588944595871	0.304910597509606	0.0131	0.0228	0.014	0.0031	0.2017	0.0048	0.0114	0.058	0.0012	0.0984	0.1224	0.0215	0.0027	0.1185	0.0184	0.0038	0.0054	0.0034	0.0014	0.0262	0.0233	0.0412	0.0594	0.0153	0.102	0.0025
16	rs61742593	27772880	0.84	0.753316385445839	0.72	1.14588815616863	2.79193435541505	0.288086756597189	0.0131	0.0228	0.014	0.0031	0.2018	0.0048	0.0114	0.058	0.0012	0.0983	0.1225	0.0215	0.0027	0.1186	0.0184	0.0038	0.0054	0.0034	0.0014	0.0262	0.0233	0.0412	0.0594	0.0153	0.102	0.0024
16	rs79546400	27773286	0.84	0.753316385445839	0.72	1.14588815616863	2.79082377187237	0.287147570753528	0.0131	0.0228	0.014	0.0031	0.2018	0.0048	0.0114	0.0579	0.0012	0.0983	0.1226	0.0215	0.0027	0.1186	0.0184	0.0038	0.0054	0.0034	0.0014	0.0262	0.0233	0.0412	0.0594	0.0153	0.102	0.0024
16	rs11644502	27781309	0.84	0.753316385445839	0.72	1.14588815616863	2.81405004613654	0.268677895816773	0.0131	0.0228	0.014	0.0031	0.2016	0.0048	0.0114	0.0579	0.0012	0.0982	0.1226	0.0215	0.0027	0.1185	0.0183	0.0038	0.0054	0.0034	0.0014	0.0262	0.0233	0.0411	0.0594	0.0153	0.102	0.0024
16	rs117316062	27784497	0.84	0.753316385445839	0.72	1.14588815616863	2.81998936511949	0.270519294909564	0.0131	0.0228	0.014	0.0031	0.2015	0.0048	0.0114	0.0579	0.0012	0.0982	0.1227	0.0215	0.0027	0.1185	0.0183	0.0039	0.0054	0.0034	0.0014	0.0262	0.0233	0.0411	0.0595	0.0153	0.102	0.0024
16	rs8053976	27786145	0.84	0.753316385445839	0.72	1.14588815616863	2.65986324689721	0.268218156124282	0.0132	0.0228	0.014	0.0031	0.2012	0.0048	0.0114	0.0577	0.0014	0.098	0.1227	0.0215	0.0027	0.1185	0.0183	0.0039	0.0054	0.0034	0.0014	0.0262	0.0233	0.0411	0.0595	0.0153	0.102	0.0025
16	rs2287790	27789278	0.84	0.753316385445839	0.72	1.14588815616863	2.73252094273125	0.28691292025268	0.0132	0.0228	0.0141	0.0031	0.201	0.0048	0.0114	0.0575	0.0014	0.098	0.1226	0.0216	0.0027	0.1185	0.0183	0.0039	0.0054	0.0034	0.0015	0.0262	0.0233	0.041	0.0595	0.0152	0.1019	0.0025
16	rs13329911	27795175	0.85	0.695135765909148	0.72	1.14588815616863	1.50152671187698	0.303597103150958	0.0136	0.0217	0.0155	0.0036	0.1984	0.0048	0.011	0.0544	0.0019	0.098	0.1223	0.023	0.0029	0.1181	0.0186	0.0052	0.0061	0.0037	0.0017	0.0273	0.024	0.0401	0.0612	0.0152	0.1001	0.003
16	rs75140350	27795303	0.85	0.695135765909148	0.72	1.14588815616863	1.46224570462581	0.275371436614559	0.0136	0.0216	0.0156	0.0036	0.1984	0.0047	0.011	0.0539	0.0019	0.0979	0.1226	0.0231	0.003	0.1182	0.0185	0.0053	0.0062	0.0037	0.0017	0.0274	0.024	0.0399	0.0614	0.0152	0.0997	0.0031
16	rs8046448	27806023	0.87	0.587631181685492	0.72	1.14588815616863	0.872586780859552	0.382689563129021	0.014	0.0197	0.0169	0.0045	0.2034	0.0048	0.0102	0.0479	0.0021	0.0943	0.1251	0.025	0.0036	0.1219	0.0196	0.0071	0.0067	0.0034	0.0019	0.0284	0.0234	0.0369	0.0657	0.0146	0.0906	0.0034
16	rs755296	27806340	0.87	0.587631181685492	0.72	1.14588815616863	0.87047926816673	0.383455375723679	0.014	0.0197	0.0169	0.0045	0.2034	0.0048	0.0102	0.0479	0.0021	0.0944	0.1251	0.025	0.0037	0.1218	0.0197	0.0071	0.0067	0.0034	0.0019	0.0284	0.0234	0.0369	0.0657	0.0146	0.0906	0.0034
16	rs72780139	27807334	0.87	0.587631181685492	0.72	1.14588815616863	0.867160265092255	0.384988280351675	0.014	0.0197	0.0169	0.0045	0.2034	0.0048	0.0102	0.0479	0.0021	0.0943	0.1251	0.025	0.0037	0.1218	0.0197	0.0071	0.0067	0.0034	0.0019	0.0284	0.0234	0.0368	0.0657	0.0146	0.0906	0.0034
16	rs12599387	27811102	0.87	0.587631181685492	0.72	1.14588815616863	0.837452215390198	0.384604894468253	0.014	0.0197	0.0169	0.0045	0.2032	0.0048	0.0102	0.0479	0.0021	0.0945	0.125	0.0251	0.0037	0.1218	0.0197	0.0071	0.0067	0.0034	0.0019	0.0287	0.0233	0.0368	0.0657	0.0147	0.0907	0.0034
16	rs74905426	27811466	0.87	0.587631181685492	0.72	1.14588815616863	0.841760490939169	0.381796655269612	0.014	0.0197	0.0169	0.0045	0.2032	0.0048	0.0102	0.0479	0.0021	0.0945	0.125	0.0251	0.0037	0.1217	0.0197	0.0071	0.0067	0.0034	0.0019	0.0287	0.0233	0.0368	0.0657	0.0147	0.0906	0.0034
16	rs705914	27813483	0.87	0.587631181685492	0.72	1.14588815616863	0.838887258582538	0.384988280351675	0.014	0.0197	0.0168	0.0045	0.203	0.0048	0.0102	0.0479	0.0021	0.0945	0.125	0.0252	0.0037	0.1215	0.0198	0.0071	0.0068	0.0034	0.0019	0.0287	0.0232	0.0367	0.0657	0.0151	0.0907	0.0034
16	rs697504	27813725	0.87	0.587631181685492	0.72	1.14588815616863	0.838408794273346	0.386394937848779	0.014	0.0197	0.0168	0.0045	0.203	0.0048	0.0102	0.0479	0.0021	0.0945	0.125	0.0252	0.0037	0.1215	0.0198	0.0071	0.0068	0.0034	0.0019	0.0287	0.0232	0.0367	0.0657	0.0151	0.0907	0.0034
16	rs977563	27818420	0.87	0.587631181685492	0.72	1.14588815616863	0.830213355705241	0.402478886777698	0.014	0.0195	0.0168	0.0045	0.203	0.0047	0.0101	0.0478	0.0022	0.0945	0.1252	0.0253	0.0036	0.122	0.02	0.0071	0.0067	0.0033	0.0019	0.0285	0.023	0.0368	0.0655	0.0152	0.0907	0.0034
16	rs1559167	27819251	0.87	0.587631181685492	0.72	1.14588815616863	0.810229469616601	0.416649911554731	0.014	0.0194	0.0167	0.0045	0.203	0.0047	0.0101	0.0477	0.0022	0.0945	0.1254	0.0253	0.004	0.122	0.02	0.0071	0.0068	0.0033	0.0019	0.0285	0.0229	0.0368	0.0653	0.0152	0.0906	0.0034
16	rs116946845	27819391	0.87	0.587631181685492	0.72	1.14588815616863	0.803014572023414	0.419526246986788	0.014	0.0194	0.0167	0.0045	0.2029	0.0047	0.0101	0.0477	0.0022	0.0945	0.1254	0.0253	0.0042	0.1221	0.02	0.0071	0.0068	0.0033	0.0019	0.0285	0.0229	0.0367	0.0653	0.0152	0.0906	0.0034
16	rs4787991	27822512	0.87	0.587631181685492	0.72	1.14588815616863	0.773356215287808	0.417564527203756	0.014	0.0195	0.0167	0.0043	0.202	0.0047	0.01	0.0477	0.0022	0.0947	0.126	0.0252	0.0044	0.1232	0.0201	0.0071	0.0068	0.0033	0.0019	0.0285	0.0226	0.0367	0.065	0.0152	0.0905	0.0034
16	rs11074881	27823714	0.87	0.587631181685492	0.72	1.14588815616863	0.749949656332093	0.4233259481498	0.0141	0.0195	0.0167	0.0043	0.2023	0.0046	0.0098	0.0476	0.0021	0.0945	0.1263	0.0252	0.0044	0.1236	0.0201	0.007	0.0068	0.0033	0.0019	0.0284	0.0225	0.0366	0.065	0.0152	0.0904	0.0034
16	rs79989774	27823953	0.87	0.587631181685492	0.72	1.14588815616863	0.740101192961669	0.4233259481498	0.0141	0.0195	0.0166	0.0043	0.2023	0.0046	0.0098	0.0476	0.0021	0.0945	0.1263	0.0252	0.0044	0.1237	0.0201	0.007	0.0068	0.0033	0.0019	0.0284	0.0224	0.0365	0.0651	0.0152	0.0904	0.0034
16	rs6498038	27824831	0.87	0.587631181685492	0.72	1.14588815616863	0.732338881788402	0.413387878526973	0.014	0.0195	0.0166	0.0043	0.2022	0.0046	0.0098	0.0476	0.0021	0.0943	0.1263	0.0252	0.0044	0.1241	0.0201	0.007	0.0068	0.0032	0.0019	0.0284	0.0223	0.0364	0.0654	0.0152	0.0905	0.0034
16	rs1644613	27829547	0.88	0.538208189821859	0.72	1.14588815616863	0.659449325659371	0.410392979126139	0.014	0.019	0.0162	0.0043	0.2017	0.0049	0.0098	0.048	0.0021	0.0925	0.1266	0.0254	0.0044	0.126	0.0203	0.007	0.0069	0.0024	0.0015	0.0287	0.022	0.0349	0.0667	0.0148	0.0916	0.0034
16	rs118119832	27829933	0.88	0.538208189821859	0.72	1.14588815616863	0.654507173155418	0.405198647529321	0.014	0.019	0.0162	0.0043	0.2018	0.0049	0.0098	0.048	0.0021	0.0925	0.1266	0.0255	0.0044	0.126	0.0204	0.007	0.0069	0.0024	0.0015	0.0287	0.022	0.0349	0.0668	0.0148	0.0916	0.0034
16	rs1709786	27830051	0.88	0.538208189821859	0.72	1.14588815616863	0.65515084735941	0.403773384586784	0.014	0.019	0.0162	0.0043	0.2018	0.0049	0.0098	0.048	0.0021	0.0924	0.1265	0.0255	0.0044	0.1261	0.0204	0.0069	0.0069	0.0024	0.0015	0.0287	0.022	0.0349	0.0668	0.0148	0.0916	0.0034
16	rs1862455	27834107	0.88	0.538208189821859	0.72	1.14588815616863	0.658230132313196	0.370242261259299	0.014	0.0189	0.0165	0.0042	0.2021	0.0049	0.0098	0.0482	0.002	0.0922	0.1261	0.0263	0.0043	0.1262	0.0208	0.0063	0.0069	0.0023	0.0015	0.0286	0.0215	0.0347	0.0669	0.0148	0.0916	0.0036
16	rs117052451	27836221	0.88	0.538208189821859	0.72	1.14588815616863	0.692384366472651	0.376832579152721	0.014	0.0189	0.0165	0.0042	0.2022	0.0049	0.0099	0.0482	0.002	0.0919	0.126	0.0267	0.0043	0.1262	0.0208	0.0064	0.007	0.0023	0.0015	0.0286	0.0215	0.0346	0.0668	0.0148	0.0916	0.0037
16	rs117918036	27840271	0.89	0.491600132839596	0.72	1.14588815616863	0.698041580704141	0.393578125491119	0.014	0.0189	0.0166	0.0042	0.2025	0.005	0.0099	0.0483	0.002	0.0918	0.1259	0.0269	0.0042	0.1262	0.0208	0.0064	0.0071	0.0022	0.0015	0.0286	0.0214	0.0344	0.0667	0.0148	0.0915	0.0036
16	rs77727066	27842333	0.89	0.491600132839596	0.72	1.14588815616863	0.701947441341116	0.396281241577212	0.014	0.0189	0.0167	0.0042	0.2026	0.005	0.0099	0.0483	0.002	0.0917	0.1259	0.0269	0.0042	0.1262	0.0208	0.0065	0.0071	0.0022	0.0015	0.0286	0.0214	0.0343	0.0666	0.0148	0.0915	0.0036
16	rs7188528	27848512	0.89	0.491600132839596	0.72	1.14588815616863	0.711643168966806	0.400151669941544	0.014	0.0189	0.0167	0.0042	0.2026	0.005	0.0099	0.0483	0.002	0.0917	0.1259	0.027	0.0042	0.1261	0.0208	0.0065	0.0072	0.0022	0.0015	0.0286	0.0214	0.0343	0.0666	0.0148	0.0915	0.0036
16	rs938358	27853043	0.89	0.491600132839596	0.72	1.14588815616863	0.696276087925962	0.400410066384862	0.014	0.0189	0.0166	0.0042	0.203	0.0051	0.0098	0.0483	0.0019	0.0918	0.1252	0.0271	0.0041	0.1267	0.0207	0.0065	0.0072	0.0021	0.0015	0.0287	0.0213	0.0338	0.0668	0.0148	0.0915	0.0037
16	rs55823814	27854733	0.89	0.491600132839596	0.72	1.14588815616863	0.767360004333641	0.400022488922671	0.014	0.0189	0.0167	0.0042	0.2031	0.0051	0.0097	0.0483	0.0017	0.0919	0.1253	0.0272	0.0041	0.1267	0.0208	0.0065	0.0072	0.0021	0.0014	0.0287	0.0213	0.0338	0.0668	0.0148	0.0915	0.0038
16	rs9931799	27855103	0.89	0.491600132839596	0.72	1.14588815616863	0.770355566625842	0.400410066384862	0.014	0.019	0.0166	0.0042	0.2031	0.0051	0.0097	0.0484	0.0017	0.0918	0.1254	0.0272	0.0041	0.1266	0.0208	0.0065	0.0072	0.0021	0.0014	0.0286	0.0213	0.0338	0.0668	0.0148	0.0915	0.0038
16	rs772968	27859896	0.9	0.447749409690379	0.72	1.14588815616863	0.795515696134981	0.433723478454856	0.0139	0.0195	0.0166	0.0044	0.2019	0.0055	0.0099	0.0489	0.0014	0.0911	0.127	0.0285	0.0038	0.1241	0.0212	0.0074	0.0075	0.0019	0.0013	0.0282	0.0217	0.0323	0.0675	0.0144	0.0918	0.0036
16	rs1615164	27860811	0.9	0.447749409690379	0.72	1.14588815616863	0.714094924466413	0.39898945401888	0.0139	0.0196	0.0165	0.0042	0.2028	0.0054	0.0096	0.0487	0.0014	0.0911	0.1266	0.0284	0.0039	0.1244	0.0212	0.0072	0.0074	0.0019	0.0014	0.0283	0.0223	0.0317	0.0678	0.0142	0.0918	0.0035
16	rs9923711	27861762	0.91	0.406594937265203	0.71	1.23153511570326	0.712311458199186	0.364062267821493	0.0139	0.0197	0.0161	0.0042	0.2036	0.0055	0.0097	0.0491	0.0014	0.0906	0.1269	0.0286	0.0039	0.1239	0.0212	0.0072	0.0073	0.0018	0.0014	0.0285	0.0231	0.031	0.0681	0.0141	0.0914	0.0033
16	rs13380562	27866470	0.91	0.406594937265203	0.71	1.23153511570326	0.526600428400965	0.332877989554627	0.014	0.0199	0.0157	0.0041	0.2038	0.0053	0.0095	0.0497	0.0015	0.0907	0.1276	0.0289	0.0033	0.124	0.0211	0.0069	0.0071	0.0017	0.0014	0.0286	0.0238	0.029	0.0691	0.014	0.0915	0.003
16	rs72782163	27866659	0.91	0.406594937265203	0.71	1.23153511570326	0.524985619783241	0.330917699332554	0.014	0.0199	0.0157	0.0041	0.2038	0.0053	0.0095	0.0497	0.0015	0.0907	0.1276	0.0289	0.0033	0.124	0.0211	0.0069	0.0071	0.0017	0.0014	0.0286	0.0238	0.029	0.0691	0.014	0.0915	0.003
16	rs35865379	27866677	0.91	0.406594937265203	0.71	1.23153511570326	0.540977625553612	0.329816522789036	0.014	0.0199	0.0158	0.0041	0.2038	0.0053	0.0095	0.0497	0.0015	0.0907	0.1276	0.029	0.0033	0.124	0.0213	0.0069	0.0071	0.0017	0.0014	0.0286	0.0238	0.0288	0.069	0.0141	0.0915	0.003
16	rs6498040	27869163	0.91	0.406594937265203	0.71	1.23153511570326	0.536925693003207	0.319469837439548	0.014	0.0199	0.0158	0.0041	0.2037	0.0053	0.0095	0.0497	0.0015	0.0907	0.1277	0.0291	0.0033	0.124	0.0212	0.0069	0.0071	0.0017	0.0014	0.0286	0.0238	0.0287	0.0691	0.014	0.0915	0.003
16	rs116657850	27884983	0.91	0.406594937265203	0.72	1.14588815616863	0.52880035002766	0.328716419914154	0.014	0.0201	0.0156	0.004	0.204	0.0052	0.0094	0.0497	0.0015	0.0909	0.1287	0.0291	0.0029	0.1239	0.0209	0.0069	0.0069	0.0017	0.0014	0.0286	0.0241	0.0278	0.0695	0.014	0.0916	0.0028
16	rs705921	27888137	0.91	0.406594937265203	0.72	1.14588815616863	0.529383411297622	0.338162932219285	0.014	0.0202	0.0156	0.004	0.2041	0.0052	0.0094	0.0497	0.0015	0.0909	0.1291	0.029	0.0028	0.1239	0.0209	0.0068	0.0069	0.0017	0.0014	0.0285	0.0242	0.0275	0.0696	0.014	0.0916	0.0027
16	rs35644624	27891585	0.91	0.406594937265203	0.72	1.14588815616863	0.49444093748829	0.340752715683388	0.0139	0.0202	0.0156	0.004	0.2042	0.0052	0.0093	0.0497	0.0015	0.0911	0.1292	0.0291	0.0027	0.1239	0.0209	0.0068	0.0068	0.0017	0.0014	0.0285	0.0243	0.0272	0.0696	0.014	0.0915	0.0027
16	rs1709763	27897258	0.91	0.406594937265203	0.72	1.14588815616863	0.481787967127014	0.319833359672414	0.014	0.0202	0.0156	0.0041	0.2043	0.0052	0.0093	0.0498	0.0015	0.0912	0.1293	0.0291	0.0026	0.1239	0.0208	0.0068	0.0068	0.0017	0.0014	0.0285	0.0243	0.0271	0.0696	0.014	0.0915	0.0027
16	rs4788002	27898730	0.91	0.406594937265203	0.72	1.14588815616863	0.483585828075562	0.31971217204012	0.014	0.0202	0.0156	0.0041	0.2043	0.0052	0.0093	0.0497	0.0015	0.0912	0.1293	0.0291	0.0026	0.124	0.0208	0.0068	0.0068	0.0017	0.0014	0.0285	0.0243	0.0271	0.0697	0.014	0.0915	0.0027
16	rs4788003	27899400	0.91	0.406594937265203	0.72	1.14588815616863	0.586356286231167	0.342235157200244	0.014	0.0202	0.0156	0.0041	0.2043	0.0052	0.0096	0.0497	0.0015	0.0912	0.1293	0.0289	0.0026	0.1241	0.0208	0.0068	0.0068	0.0017	0.0014	0.0286	0.0243	0.0271	0.0696	0.014	0.0914	0.0027
16	rs56351210	27904495	0.91	0.406594937265203	0.72	1.14588815616863	0.589623887220177	0.353162798546631	0.014	0.0202	0.0156	0.004	0.2042	0.0051	0.0096	0.0497	0.0015	0.0912	0.1294	0.029	0.0026	0.1239	0.0208	0.0068	0.0068	0.0017	0.0014	0.0287	0.0243	0.027	0.0698	0.014	0.0913	0.0027
16	rs118016237	27907167	0.91	0.406594937265203	0.72	1.14588815616863	0.569608316530549	0.346941786734626	0.0141	0.0202	0.0155	0.004	0.2041	0.0051	0.0095	0.0498	0.0015	0.0912	0.1295	0.029	0.0026	0.1238	0.0208	0.0068	0.0068	0.0017	0.0015	0.0287	0.0243	0.0269	0.0697	0.014	0.0913	0.0027
16	rs12446123	27907248	0.91	0.406594937265203	0.72	1.14588815616863	0.568803673071889	0.34644548006764	0.0141	0.0202	0.0155	0.004	0.2041	0.0051	0.0095	0.0498	0.0015	0.0912	0.1295	0.029	0.0026	0.1238	0.0208	0.0068	0.0068	0.0017	0.0015	0.0287	0.0243	0.0269	0.0697	0.014	0.0913	0.0026
16	rs705918	27912838	0.92	0.368072033098782	0.72	1.14588815616863	0.584250441230478	0.313308713535886	0.0141	0.0201	0.0154	0.004	0.2036	0.0051	0.0095	0.0499	0.0015	0.0915	0.1296	0.0293	0.0025	0.1233	0.0207	0.0068	0.0067	0.0018	0.0016	0.029	0.0245	0.0262	0.0703	0.014	0.0917	0.0027
16	rs76375291	27920562	0.92	0.368072033098782	0.72	1.14588815616863	0.653435019700581	0.305747340710229	0.014	0.0198	0.0153	0.0039	0.2028	0.005	0.0095	0.05	0.0015	0.0918	0.1295	0.0297	0.0025	0.1228	0.0205	0.0068	0.0065	0.0018	0.0017	0.0292	0.0247	0.0258	0.071	0.014	0.0922	0.0028
16	rs7204499	27923444	0.92	0.368072033098782	0.72	1.14588815616863	0.662178268666243	0.310541838394933	0.0141	0.0198	0.0153	0.0039	0.2027	0.005	0.0096	0.05	0.0015	0.0918	0.1295	0.0298	0.0025	0.1227	0.0205	0.0068	0.0065	0.0018	0.0017	0.0292	0.0248	0.0256	0.0711	0.014	0.0923	0.0028
16	rs16977047	27924612	0.92	0.368072033098782	0.72	1.14588815616863	0.663400759767141	0.292560589846934	0.0141	0.0198	0.0153	0.0039	0.2027	0.005	0.0096	0.0499	0.0015	0.0918	0.1295	0.0298	0.0025	0.1227	0.0205	0.0068	0.0064	0.0018	0.0017	0.0292	0.0249	0.0256	0.0712	0.014	0.0923	0.0028
16	rs7187021	27927153	NA	NA	NA	NA	0.672276133306281	0.322138494996143	0.014	0.0198	0.0153	0.0039	0.2026	0.005	0.0096	0.05	0.0015	0.092	0.1295	0.0298	0.0024	0.1226	0.0204	0.0068	0.0064	0.0018	0.0017	0.0292	0.0249	0.0255	0.0713	0.014	0.0923	0.0028
16	rs78394436	27928326	NA	NA	NA	NA	0.673000043778211	0.326153703112434	0.014	0.0197	0.0153	0.0039	0.2025	0.005	0.0096	0.05	0.0015	0.092	0.1295	0.0299	0.0024	0.1226	0.0204	0.0068	0.0064	0.0018	0.0017	0.0292	0.0249	0.0255	0.0713	0.014	0.0923	0.0028
16	rs72784104	27929597	NA	NA	NA	NA	0.687771048844284	0.318985330996762	0.0139	0.0197	0.0153	0.0039	0.2025	0.005	0.0096	0.05	0.0015	0.092	0.1295	0.0299	0.0024	0.1226	0.0204	0.0068	0.0064	0.0018	0.0017	0.0292	0.0249	0.0255	0.0713	0.014	0.0923	0.0028
16	rs78165353	27933370	0.93	0.332112317682009	0.73	1.06399829815523	0.651792598140589	0.151480743441866	0.0147	0.019	0.0165	0.0039	0.1979	0.0045	0.0093	0.0507	0.0014	0.0939	0.1284	0.0306	0.0022	0.1232	0.0197	0.0067	0.006	0.0021	0.0021	0.0316	0.0252	0.0243	0.0719	0.0141	0.092	0.003
16	rs76451189	27935135	0.93	0.332112317682009	0.73	1.06399829815523	0.624509326690318	0.182497408189411	0.015	0.0187	0.017	0.0039	0.1962	0.0043	0.0092	0.0509	0.0014	0.0946	0.1283	0.0308	0.0022	0.1233	0.0194	0.0066	0.0059	0.0022	0.0022	0.0326	0.0254	0.0238	0.0722	0.0141	0.0918	0.0029
16	rs876081	27936605	0.93	0.332112317682009	0.73	1.06399829815523	0.597829690854699	0.139326887209051	0.015	0.0186	0.0171	0.0039	0.1957	0.0043	0.0092	0.0509	0.0014	0.0949	0.1283	0.0309	0.0021	0.1234	0.0193	0.0067	0.0059	0.0022	0.0022	0.0328	0.0254	0.0236	0.0723	0.0142	0.0917	0.0029
16	rs4788008	27941419	0.93	0.332112317682009	0.73	1.06399829815523	0.492811521369133	0.117714364705915	0.0152	0.0183	0.0172	0.0043	0.1951	0.0043	0.0091	0.0511	0.0014	0.0955	0.1278	0.0308	0.0021	0.1232	0.0201	0.0066	0.006	0.0022	0.0023	0.033	0.0255	0.0234	0.0727	0.0143	0.0907	0.0029
16	rs11861542	27945353	0.94	0.298643641979994	0.73	1.06399829815523	0.481230669575788	0.102627730579959	0.0152	0.0182	0.0173	0.0043	0.195	0.0042	0.009	0.0511	0.0014	0.0958	0.1277	0.0307	0.0021	0.1232	0.0201	0.0066	0.006	0.0022	0.0023	0.033	0.0255	0.0235	0.0728	0.0143	0.0908	0.0029
16	rs1035503	27946420	0.94	0.298643641979994	0.73	1.06399829815523	0.348073864950507	0.058632100491538	0.0151	0.0175	0.0176	0.0042	0.1939	0.0041	0.0087	0.0521	0.0014	0.0976	0.1259	0.0304	0.0023	0.1222	0.0201	0.0059	0.0057	0.0023	0.0024	0.0344	0.0259	0.0235	0.0733	0.0143	0.0917	0.0028
16	rs1030213	27947038	0.94	0.298643641979994	0.73	1.06399829815523	0.303599096789369	0.0296999361896832	0.015	0.017	0.0178	0.0041	0.1932	0.0039	0.0086	0.0526	0.0014	0.099	0.1242	0.0301	0.0024	0.1218	0.0201	0.0053	0.0056	0.0023	0.0025	0.0354	0.0261	0.0236	0.0738	0.0145	0.0921	0.0027
16	rs9932924	27947397	0.94	0.298643641979994	0.73	1.06399829815523	0.28154777187095	0.0268301042016976	0.0149	0.0165	0.0179	0.004	0.1929	0.0039	0.0083	0.0529	0.0013	0.0992	0.1251	0.0296	0.0024	0.1217	0.0201	0.0052	0.0054	0.0023	0.0025	0.0356	0.0264	0.0239	0.0737	0.0144	0.0921	0.0027
16	rs77952082	27947723	0.94	0.298643641979994	0.73	1.06399829815523	0.278965029840371	0.02738384419659	0.0149	0.0164	0.0179	0.004	0.1929	0.0039	0.0083	0.0529	0.0013	0.0993	0.1252	0.0296	0.0024	0.1217	0.0201	0.0052	0.0054	0.0023	0.0025	0.0356	0.0264	0.024	0.0738	0.0144	0.0921	0.0027
16	rs71389824	27950344	0.94	0.298643641979994	0.73	1.06399829815523	0.269083569902257	0.0264182990865332	0.0149	0.0163	0.0179	0.004	0.1928	0.0039	0.0083	0.0529	0.0013	0.0993	0.1253	0.0296	0.0024	0.1218	0.0201	0.0052	0.0053	0.0023	0.0024	0.0356	0.0265	0.0239	0.0738	0.0145	0.0921	0.0027
16	rs8051329	27956756	0.94	0.298643641979994	0.73	1.06399829815523	0.278169315082751	0.0257836955249316	0.0149	0.0161	0.0179	0.004	0.1928	0.0039	0.0083	0.0529	0.0013	0.0993	0.1255	0.0296	0.0025	0.1218	0.0201	0.0052	0.0053	0.0023	0.0025	0.0356	0.0265	0.0239	0.0739	0.0145	0.092	0.0027
16	rs16977076	27967664	0.94	0.298643641979994	0.73	1.06399829815523	0.282537281642227	0.0242292183668624	0.0149	0.0159	0.018	0.004	0.1928	0.0039	0.0082	0.0529	0.0013	0.0992	0.1256	0.0297	0.0024	0.1219	0.0203	0.0052	0.0053	0.0023	0.0024	0.0356	0.0266	0.0239	0.0739	0.0145	0.0921	0.0026
16	rs17587118	27968695	0.94	0.298643641979994	0.73	1.06399829815523	0.281971619395818	0.0242292183668624	0.0149	0.0159	0.018	0.004	0.1927	0.0039	0.0082	0.0529	0.0013	0.0992	0.1256	0.0297	0.0024	0.1219	0.0203	0.0052	0.0053	0.0023	0.0024	0.0356	0.0266	0.0239	0.0739	0.0145	0.0921	0.0026
16	rs9936290	27971747	0.94	0.298643641979994	0.73	1.06399829815523	0.283764969230439	0.0235339310116853	0.0149	0.0159	0.018	0.004	0.1927	0.0039	0.0082	0.0529	0.0013	0.0991	0.1256	0.0297	0.0024	0.1219	0.0203	0.0052	0.0053	0.0023	0.0024	0.0356	0.0266	0.0239	0.0739	0.0146	0.0921	0.0026
16	rs34947651	27981236	0.95	0.267590046340022	0.73	1.06399829815523	0.207237253165141	0.02775595903243	0.015	0.0159	0.018	0.0041	0.1914	0.0038	0.008	0.0541	0.0012	0.0993	0.1257	0.0294	0.0025	0.1213	0.0199	0.0053	0.0055	0.0024	0.0025	0.0361	0.0267	0.024	0.0741	0.0144	0.0922	0.0025
16	rs76116562	27983653	0.95	0.267590046340022	0.73	1.06399829815523	0.205373169951913	0.0280365926626037	0.015	0.0159	0.018	0.0041	0.1913	0.0038	0.008	0.0541	0.0012	0.0993	0.1257	0.0294	0.0025	0.1213	0.0199	0.0053	0.0055	0.0024	0.0025	0.0362	0.0267	0.024	0.0741	0.0144	0.0922	0.0025
16	rs61050186	27986847	0.95	0.267590046340022	0.73	1.06399829815523	0.203321874897414	0.0262362397624773	0.015	0.0159	0.0181	0.0041	0.1913	0.0038	0.008	0.0541	0.0012	0.0993	0.1256	0.0294	0.0025	0.1212	0.02	0.0053	0.0055	0.0024	0.0025	0.0361	0.0267	0.024	0.0741	0.0144	0.0922	0.0025
16	rs12928333	27987682	0.95	0.267590046340022	0.73	1.06399829815523	0.202889440909401	0.0343351618345971	0.015	0.0159	0.0181	0.0041	0.1912	0.0038	0.008	0.0541	0.0012	0.0993	0.1256	0.0294	0.0025	0.1212	0.02	0.0053	0.0055	0.0024	0.0025	0.0362	0.0267	0.024	0.0742	0.0144	0.0922	0.0025
16	rs8047185	28003536	0.95	0.267590046340022	0.74	0.985826031678479	0.147109440123999	0.0241854801803662	0.015	0.0159	0.0182	0.0043	0.1903	0.0038	0.0077	0.0543	0.0013	0.0993	0.1253	0.0294	0.0027	0.1205	0.0201	0.0051	0.0056	0.0024	0.0025	0.0367	0.027	0.0241	0.0744	0.0145	0.0922	0.0025
16	rs7197877	28010216	0.95	0.267590046340022	0.74	0.985826031678479	0.142363981982807	0.0289815871108716	0.015	0.0159	0.0183	0.0044	0.1901	0.0037	0.0077	0.0543	0.0014	0.0994	0.1248	0.0294	0.0027	0.1202	0.0202	0.0051	0.0056	0.0025	0.0025	0.0369	0.0275	0.024	0.0744	0.0145	0.0922	0.0025
16	rs75141201	28015124	0.95	0.267590046340022	0.74	0.985826031678479	0.125458524038934	0.0305727652821174	0.015	0.0158	0.0183	0.0045	0.1897	0.0038	0.0076	0.0543	0.0015	0.0995	0.1244	0.0293	0.0027	0.1197	0.0202	0.0051	0.0058	0.0025	0.0025	0.0371	0.0277	0.0239	0.0746	0.0146	0.0921	0.0025
16	rs186582401	28016882	0.96	0.238871757466757	0.74	0.985826031678479	0.102117216949144	0.022466932682521	0.0151	0.0157	0.0184	0.0047	0.189	0.004	0.0075	0.0545	0.0015	0.0998	0.1235	0.0291	0.0028	0.1189	0.0203	0.0051	0.006	0.0025	0.0026	0.0375	0.028	0.0239	0.0751	0.0148	0.0921	0.0025
16	rs34678232	28017580	0.96	0.238871757466757	0.74	0.985826031678479	0.0758079709308811	0.0316554863022853	0.0151	0.0155	0.0185	0.0049	0.1878	0.0042	0.0074	0.0547	0.0017	0.1005	0.1227	0.0289	0.0028	0.1183	0.0203	0.0051	0.0062	0.0025	0.0026	0.0379	0.0284	0.0239	0.0755	0.0149	0.0921	0.0025
16	rs117447620	28018589	0.96	0.238871757466757	0.74	0.985826031678479	0.0474015863172845	0.0466813831772201	0.0149	0.0153	0.0184	0.0054	0.1839	0.0047	0.0071	0.0557	0.0018	0.1023	0.1212	0.0286	0.0028	0.1177	0.0205	0.0054	0.0069	0.0026	0.0025	0.0396	0.029	0.0241	0.0763	0.0146	0.0909	0.0023
16	rs75050680	28018652	0.96	0.238871757466757	0.74	0.985826031678479	0.0512875771300322	0.051393677963029	0.0149	0.0153	0.0184	0.0055	0.1838	0.0047	0.0071	0.0558	0.0018	0.1024	0.1211	0.0286	0.0028	0.1176	0.0206	0.0054	0.007	0.0026	0.0025	0.0397	0.0291	0.0241	0.0763	0.0146	0.0908	0.0023
16	rs205367	28019195	0.97	0.212405230483542	0.75	0.911329023803182	0.0504574822136892	0.0454468228168755	0.0149	0.0152	0.0191	0.0058	0.1794	0.005	0.0057	0.0561	0.0019	0.1033	0.1205	0.0286	0.003	0.1168	0.0213	0.0056	0.0074	0.0026	0.0024	0.0406	0.0293	0.0245	0.0763	0.0142	0.093	0.0022
16	rs118091112	28019299	0.97	0.212405230483542	0.75	0.911329023803182	0.0430791278512991	0.0473338785593356	0.0148	0.0152	0.0192	0.0057	0.1789	0.005	0.0057	0.0562	0.0019	0.1033	0.1203	0.0287	0.003	0.1166	0.0214	0.0056	0.0074	0.0026	0.0024	0.0408	0.0293	0.0247	0.0762	0.0142	0.0934	0.0022
16	rs205368	28019940	0.98	0.188103243221556	0.75	0.911329023803182	0.0414976102377512	0.0588280991512616	0.0148	0.0148	0.0198	0.0055	0.1774	0.0055	0.0057	0.0566	0.002	0.1033	0.1189	0.0292	0.0029	0.1156	0.0219	0.0057	0.0076	0.0024	0.002	0.0421	0.0293	0.026	0.0762	0.0143	0.0932	0.0021
16	rs17515974	28021611	0.99	0.165875049708709	0.75	0.911329023803182	0.0935332749370343	0.084220632096698	0.0145	0.0144	0.0199	0.0053	0.178	0.0054	0.0054	0.057	0.0019	0.1038	0.1192	0.0297	0.0027	0.1141	0.0221	0.0055	0.0076	0.002	0.0014	0.0443	0.0292	0.0261	0.0757	0.0138	0.0937	0.0017
16	rs75283091	28021663	0.99	0.165875049708709	0.75	0.911329023803182	0.0845589972820535	0.0844483802963628	0.0146	0.0144	0.02	0.0053	0.178	0.0054	0.0054	0.057	0.0019	0.1038	0.1192	0.0297	0.0027	0.1141	0.0221	0.0055	0.0074	0.002	0.0014	0.0443	0.0292	0.0261	0.0757	0.0138	0.0937	0.0017
16	rs1476507	28025070	0.99	0.165875049708709	0.75	0.911329023803182	0.122400698039561	0.0843724367190833	0.0147	0.0142	0.02	0.0053	0.1777	0.0054	0.0053	0.0574	0.002	0.1041	0.1193	0.0298	0.0027	0.114	0.0221	0.0054	0.0074	0.002	0.0013	0.0443	0.0293	0.0262	0.0753	0.0137	0.0944	0.0017
16	rs205380	28038093	1	0.145626599290586	0.74	0.985826031678479	0.149007315896098	0.0840689375782161	0.0147	0.0142	0.02	0.0052	0.1777	0.0054	0.0053	0.0575	0.0021	0.1041	0.1193	0.0298	0.0027	0.1138	0.0225	0.0053	0.0075	0.0019	0.0013	0.0442	0.0292	0.0262	0.0752	0.0137	0.0943	0.0017
16	rs74016610	28038652	1	0.145626599290586	0.75	0.911329023803182	0.148220235551544	0.0835388748898197	0.0147	0.0142	0.02	0.0052	0.1777	0.0054	0.0053	0.0575	0.0021	0.1041	0.1193	0.0298	0.0027	0.1138	0.0224	0.0053	0.0075	0.0019	0.0013	0.0442	0.0292	0.0262	0.0752	0.0137	0.0943	0.0017
16	rs205390	28049674	1	0.145626599290586	0.75	0.911329023803182	0.225608032614244	0.0686289413063837	0.0149	0.0137	0.0205	0.0053	0.1753	0.0052	0.0052	0.0577	0.0023	0.1044	0.1196	0.0298	0.003	0.1142	0.0232	0.0052	0.0074	0.0019	0.0012	0.0441	0.0293	0.0264	0.0748	0.0143	0.0943	0.0017
16	rs205391	28052963	1	0.145626599290586	0.75	0.911329023803182	0.287846104403303	0.0662051806236194	0.0149	0.0134	0.0207	0.0053	0.1746	0.0052	0.0052	0.0576	0.0024	0.1041	0.1199	0.0299	0.0032	0.114	0.0234	0.0051	0.0073	0.0019	0.0011	0.0441	0.0293	0.0267	0.0748	0.0145	0.0946	0.0017
16	rs205393	28054854	1	0.145626599290586	0.75	0.911329023803182	0.285659290940731	0.0630081124065204	0.015	0.0135	0.0208	0.0053	0.1745	0.0051	0.0052	0.0576	0.0024	0.1041	0.1199	0.0298	0.0032	0.1139	0.0235	0.0051	0.0073	0.0019	0.0012	0.0441	0.0293	0.0267	0.0747	0.0145	0.0947	0.0017
16	rs75343895	28058520	1	0.145626599290586	0.75	0.911329023803182	0.319847673492759	0.0636827564770912	0.015	0.0135	0.0208	0.0053	0.1741	0.005	0.0051	0.0577	0.0024	0.1042	0.1201	0.0298	0.0032	0.1138	0.0236	0.0051	0.0075	0.0019	0.0012	0.0441	0.0293	0.0267	0.0746	0.0145	0.0948	0.0017
16	rs205407	28062428	1	0.145626599290586	0.75	0.911329023803182	0.343666714050095	0.065041115434425	0.015	0.0135	0.0208	0.0053	0.174	0.005	0.005	0.0577	0.0024	0.1042	0.1201	0.0298	0.0032	0.1139	0.0237	0.0051	0.0075	0.0018	0.0012	0.0441	0.0293	0.0267	0.0746	0.0145	0.0949	0.0016
16	rs205411	28064493	1	0.145626599290586	0.75	0.911329023803182	0.330056359319599	0.0633450554487495	0.015	0.0135	0.0208	0.0053	0.174	0.005	0.005	0.0577	0.0024	0.104	0.1203	0.0298	0.0032	0.1139	0.0237	0.0051	0.0075	0.0018	0.0012	0.044	0.0293	0.0266	0.0746	0.0145	0.0951	0.0016
16	rs2078955	28071337	1.01	0.127260826833158	0.75	0.911329023803182	0.314282059986993	0.072439332491911	0.0147	0.0134	0.0206	0.0053	0.1741	0.0048	0.0049	0.0585	0.0024	0.1044	0.1217	0.0295	0.003	0.1136	0.0233	0.0049	0.0072	0.0018	0.0011	0.0438	0.0293	0.0265	0.0741	0.0141	0.0958	0.0016
16	rs739591	28072840	1.01	0.127260826833158	0.75	0.911329023803182	0.320704595718918	0.081581939666704	0.0146	0.0134	0.0206	0.0053	0.1743	0.0047	0.0048	0.059	0.0024	0.1044	0.1222	0.0293	0.003	0.1135	0.0232	0.0048	0.0071	0.0018	0.001	0.0437	0.0294	0.0265	0.0738	0.0139	0.096	0.0016
16	rs4788036	28084349	1.01	0.127260826833158	0.75	0.911329023803182	0.255447998215426	0.102956120694023	0.0144	0.0132	0.0204	0.0052	0.1742	0.0046	0.0047	0.0596	0.0022	0.1045	0.1229	0.0293	0.003	0.1135	0.0228	0.0048	0.0071	0.0018	0.0011	0.0435	0.0295	0.0267	0.0734	0.0139	0.0965	0.0015
16	rs78791450	28090187	1.01	0.127260826833158	0.75	0.911329023803182	0.244416219017003	0.120406618012422	0.0143	0.0132	0.0203	0.0052	0.1742	0.0046	0.0047	0.0597	0.0022	0.1045	0.1232	0.0294	0.003	0.1135	0.0227	0.0048	0.0071	0.0018	0.0011	0.0435	0.0295	0.0267	0.0733	0.0138	0.0967	0.0015
16	rs205437	28091168	1.01	0.127260826833158	0.75	0.911329023803182	0.242849633159748	0.117627900970223	0.0143	0.0131	0.0203	0.0052	0.1742	0.0046	0.0047	0.0597	0.0022	0.1045	0.1232	0.0294	0.003	0.1135	0.0227	0.0048	0.007	0.0018	0.0011	0.0435	0.0295	0.0267	0.0733	0.0138	0.0967	0.0015
16	rs205358	28114995	1.02	0.110678017971113	0.77	0.773176121721263	0.214018654656934	0.134296993550187	0.0143	0.0129	0.0202	0.0051	0.1742	0.0045	0.0046	0.0597	0.0021	0.1046	0.124	0.0294	0.0031	0.1135	0.0224	0.0048	0.0069	0.0019	0.001	0.0434	0.0295	0.0266	0.073	0.0139	0.0974	0.0014
16	rs72789636	28118078	1.02	0.110678017971113	0.77	0.773176121721263	0.214018654656934	0.134206170372496	0.0143	0.0129	0.0202	0.0051	0.1742	0.0045	0.0046	0.0597	0.0021	0.1046	0.124	0.0294	0.0031	0.1135	0.0224	0.0048	0.0069	0.0019	0.001	0.0434	0.0295	0.0266	0.073	0.0139	0.0974	0.0014
16	rs76267224	28130212	1.02	0.110678017971113	0.77	0.773176121721263	0.212321849803633	0.127726796987499	0.0143	0.0129	0.0201	0.0051	0.1742	0.0045	0.0046	0.0597	0.0021	0.1046	0.124	0.0294	0.0031	0.1135	0.0224	0.0048	0.0069	0.0019	0.001	0.0434	0.0295	0.0266	0.073	0.0139	0.0974	0.0014
16	rs117376252	28139480	1.02	0.110678017971113	0.77	0.773176121721263	0.210753046589328	0.110958399926122	0.0143	0.0129	0.0201	0.0051	0.1742	0.0045	0.0046	0.0597	0.0021	0.1046	0.124	0.0294	0.0031	0.1136	0.0224	0.0048	0.0069	0.0019	0.001	0.0434	0.0295	0.0266	0.073	0.0139	0.0975	0.0014
16	rs11639636	28147085	1.02	0.110678017971113	0.77	0.773176121721263	0.21067277171876	0.110873859212413	0.0143	0.0129	0.0201	0.0051	0.1742	0.0045	0.0046	0.0597	0.0021	0.1046	0.124	0.0294	0.0031	0.1136	0.0224	0.0048	0.0069	0.0019	0.001	0.0434	0.0295	0.0266	0.073	0.0139	0.0975	0.0014
16	rs112616439	28147932	1.02	0.110678017971113	0.77	0.773176121721263	0.211476295671556	0.110873859212413	0.0143	0.0129	0.0202	0.0051	0.1742	0.0045	0.0046	0.0597	0.0021	0.1046	0.124	0.0294	0.0031	0.1136	0.0224	0.0048	0.0069	0.0019	0.001	0.0434	0.0295	0.0266	0.073	0.0138	0.0975	0.0014
16	rs11640001	28149672	1.02	0.110678017971113	0.77	0.773176121721263	0.212563785496562	0.110704851781014	0.0143	0.0128	0.0202	0.0051	0.1742	0.0045	0.0046	0.0597	0.0021	0.1046	0.124	0.0294	0.0031	0.1136	0.0225	0.0048	0.0069	0.0019	0.001	0.0434	0.0295	0.0266	0.073	0.0138	0.0975	0.0014
16	rs80255063	28150472	1.02	0.110678017971113	0.77	0.773176121721263	0.213897202453442	0.111381473151021	0.0143	0.0128	0.0202	0.0051	0.1742	0.0045	0.0046	0.0597	0.0021	0.1046	0.1239	0.0294	0.0031	0.1136	0.0225	0.0048	0.0069	0.0019	0.001	0.0435	0.0295	0.0266	0.0731	0.0138	0.0974	0.0014
16	rs11647191	28154759	1.02	0.110678017971113	0.77	0.773176121721263	0.214545395228939	0.110535943064983	0.0143	0.0128	0.0203	0.0051	0.1742	0.0045	0.0046	0.0596	0.0021	0.1045	0.1239	0.0294	0.0031	0.1136	0.0225	0.0048	0.0069	0.0019	0.001	0.0435	0.0295	0.0266	0.073	0.0138	0.0975	0.0014
16	rs72789666	28167117	1.02	0.110678017971113	0.77	0.773176121721263	0.211235057599219	0.13675774220584	0.0143	0.0128	0.0203	0.0051	0.1742	0.0045	0.0046	0.0596	0.0021	0.1045	0.124	0.0294	0.0031	0.1136	0.0224	0.0048	0.0069	0.0019	0.001	0.0435	0.0295	0.0266	0.0729	0.0138	0.0975	0.0014
16	rs79490404	28211745	1.02	0.110678017971113	0.77	0.773176121721263	0.21329052261302	0.144423980149105	0.0143	0.0128	0.0203	0.0051	0.1742	0.0045	0.0046	0.0596	0.0021	0.1045	0.124	0.0294	0.0031	0.1136	0.0225	0.0048	0.0069	0.0019	0.001	0.0435	0.0295	0.0266	0.0729	0.0138	0.0975	0.0014
16	rs4787446	28219906	1.02	0.110678017971113	0.77	0.773176121721263	0.218621560799673	0.153764363523109	0.0143	0.0128	0.0203	0.0051	0.1741	0.0044	0.0046	0.0596	0.0021	0.1045	0.1241	0.0294	0.0031	0.1136	0.0225	0.0049	0.0069	0.0019	0.001	0.0435	0.0295	0.0266	0.0728	0.0139	0.0974	0.0014
16	rs12923684	28245027	1.02	0.110678017971113	0.77	0.773176121721263	0.217190008485221	0.175253740160843	0.0142	0.0128	0.0202	0.0051	0.1741	0.0044	0.0046	0.0596	0.0021	0.1045	0.1241	0.0293	0.0032	0.1135	0.0225	0.0049	0.0069	0.0019	0.001	0.0436	0.0295	0.0266	0.0727	0.0139	0.0973	0.0014
16	rs9923909	28250640	1.02	0.110678017971113	0.77	0.773176121721263	0.214869904849349	0.18493431688321	0.0143	0.0128	0.0202	0.0051	0.1741	0.0045	0.0047	0.0596	0.0021	0.1045	0.1242	0.0292	0.0032	0.1135	0.0225	0.005	0.0069	0.0019	0.001	0.0436	0.0295	0.0266	0.0727	0.0139	0.0973	0.0014
16	rs76934109	28264271	1.02	0.110678017971113	0.78	0.709419594942363	0.203203886617005	0.177255701343504	0.0143	0.0128	0.0201	0.0051	0.1741	0.0046	0.0047	0.0597	0.0021	0.1045	0.1243	0.0288	0.0033	0.1132	0.0227	0.0051	0.0069	0.002	0.001	0.0437	0.0294	0.0266	0.0727	0.014	0.0971	0.0014
16	rs7205609	28264853	1.02	0.110678017971113	0.78	0.709419594942363	0.202104533922358	0.176654286745598	0.0143	0.0128	0.0201	0.0051	0.1741	0.0046	0.0047	0.0597	0.0021	0.1045	0.1243	0.0288	0.0033	0.1132	0.0227	0.0051	0.0069	0.002	0.001	0.0437	0.0294	0.0266	0.0727	0.014	0.097	0.0014
16	rs4787447	28265785	NA	NA	NA	NA	0.207197492698433	0.192001641399464	0.0143	0.0128	0.0201	0.0051	0.1741	0.0046	0.0047	0.0597	0.0021	0.1045	0.1243	0.0287	0.0033	0.1131	0.0227	0.0051	0.0069	0.002	0.001	0.0437	0.0294	0.0266	0.0726	0.014	0.097	0.0014
16	rs7404931	28272624	1.05	0.0706003084525404	0.78	0.709419594942363	0.0849766793108499	0.219311838498192	0.0144	0.0136	0.0194	0.0054	0.1734	0.0058	0.0051	0.0611	0.002	0.1056	0.1257	0.027	0.0043	0.1104	0.0231	0.0062	0.007	0.0024	0.0012	0.0451	0.0281	0.0265	0.0704	0.0148	0.0943	0.0016
16	rs76498707	28273579	1.06	0.0601162778244188	0.78	0.709419594942363	0.091424384023152	0.256011788873321	0.0146	0.0136	0.0191	0.0054	0.1738	0.0058	0.0052	0.061	0.0019	0.1057	0.1261	0.0267	0.0043	0.1102	0.0231	0.0063	0.0069	0.0025	0.0012	0.0454	0.028	0.0264	0.07	0.0148	0.094	0.0016
16	rs4324133	28274774	1.06	0.0601162778244188	0.78	0.709419594942363	0.0840733597636268	0.297885461275152	0.0147	0.0135	0.0187	0.0054	0.1744	0.0058	0.0053	0.0611	0.0019	0.1055	0.1265	0.0263	0.0043	0.1101	0.0231	0.0065	0.0069	0.0025	0.0012	0.0456	0.0279	0.0264	0.0696	0.0148	0.0938	0.0017
16	rs74330629	28279467	1.08	0.0428324673547855	0.78	0.709419594942363	0.078362319165209	0.390495125114985	0.0151	0.0132	0.0178	0.0052	0.1762	0.0061	0.0054	0.0611	0.0018	0.105	0.1282	0.0256	0.0043	0.1098	0.0227	0.0067	0.0067	0.0027	0.0013	0.0463	0.0275	0.0263	0.0686	0.015	0.093	0.0018
16	rs12446798	28283735	1.08	0.0428324673547855	0.78	0.709419594942363	0.0897061683914016	0.47394408295837	0.0155	0.013	0.017	0.005	0.1775	0.0064	0.0055	0.061	0.0017	0.1045	0.1296	0.0251	0.0042	0.1095	0.0224	0.0068	0.0066	0.0027	0.0014	0.0469	0.0272	0.0261	0.0678	0.0151	0.093	0.0019
16	rs34952347	28288551	1.08	0.0428324673547855	0.78	0.709419594942363	0.110462490150616	0.538259584883026	0.0159	0.0127	0.0161	0.0048	0.1786	0.0067	0.0057	0.0608	0.0016	0.104	0.1308	0.025	0.0042	0.1095	0.0223	0.0071	0.0064	0.0029	0.0015	0.0473	0.0269	0.026	0.0672	0.0152	0.0924	0.0019
16	rs4635350	28289243	1.07	0.0508949488002241	0.78	0.709419594942363	0.102718541023586	0.547072509429064	0.0158	0.0126	0.0163	0.0047	0.1786	0.0067	0.0057	0.0608	0.0016	0.1043	0.1307	0.025	0.0042	0.1096	0.0225	0.0072	0.0063	0.0029	0.0015	0.0471	0.0273	0.0265	0.0667	0.0152	0.0921	0.0019
16	rs4480810	28289421	1.07	0.0508949488002241	0.78	0.709419594942363	0.126022127834031	0.568054828184009	0.0158	0.0126	0.0162	0.0047	0.1787	0.0067	0.0057	0.0608	0.0016	0.1043	0.1308	0.025	0.0042	0.1096	0.0224	0.0071	0.0063	0.0029	0.0015	0.0471	0.0273	0.0264	0.0666	0.0152	0.0921	0.0019
16	rs9939450	28301487	NA	NA	NA	NA	0.552955028814861	0.30323917236499	0.0167	0.0114	0.0145	0.0026	0.1816	0.0068	0.0056	0.0617	0.0012	0.103	0.1338	0.024	0.0036	0.1124	0.0222	0.0073	0.0049	0.0028	0.0014	0.0481	0.0248	0.0255	0.0641	0.0152	0.0971	0.0018
16	rs72791856	28304387	1.04	0.0824519171540817	0.78	0.709419594942363	0.522857684447201	0.245213689870004	0.0167	0.0113	0.0144	0.0026	0.1815	0.0069	0.0056	0.0617	0.0012	0.103	0.1339	0.024	0.0037	0.1124	0.0222	0.0073	0.0049	0.0028	0.0014	0.0481	0.0248	0.0255	0.0642	0.0152	0.0972	0.0018
16	rs9889107	28306987	1.04	0.0824519171540817	0.78	0.709419594942363	0.510495023476337	0.225155616494644	0.0167	0.0113	0.0144	0.0026	0.1815	0.0069	0.0056	0.0616	0.0012	0.1031	0.1339	0.024	0.0037	0.1124	0.0222	0.0073	0.0049	0.0028	0.0015	0.0481	0.0248	0.0255	0.0643	0.0152	0.0971	0.0018
16	rs33957528	28307940	1.04	0.0824519171540817	0.78	0.709419594942363	0.516306460803439	0.2135186814323	0.0167	0.0114	0.0143	0.0026	0.1815	0.0069	0.0057	0.0616	0.0012	0.103	0.1339	0.024	0.0036	0.1124	0.0222	0.0073	0.0049	0.0028	0.0015	0.0481	0.0248	0.0255	0.0643	0.0152	0.0972	0.0018
16	rs35625936	28309613	1.04	0.0824519171540817	0.78	0.709419594942363	0.526535790792032	0.212344873480002	0.0168	0.0113	0.0143	0.0026	0.1815	0.0069	0.0057	0.0617	0.0012	0.103	0.134	0.024	0.0036	0.1124	0.0222	0.0073	0.0049	0.0028	0.0014	0.0481	0.0248	0.0255	0.0642	0.0152	0.0972	0.0018
16	rs72791859	28320350	1.03	0.0957762513390589	0.78	0.709419594942363	0.56545671720551	0.243985864034284	0.0168	0.0113	0.0141	0.0026	0.1816	0.0069	0.0056	0.0619	0.0012	0.1026	0.1346	0.0239	0.0037	0.1125	0.0222	0.0072	0.0048	0.0028	0.0014	0.0483	0.0249	0.0255	0.0639	0.0151	0.0972	0.0017
16	rs75005694	28320382	1.03	0.0957762513390589	0.78	0.709419594942363	0.566326036913378	0.246219732924627	0.0168	0.0113	0.0141	0.0026	0.1816	0.0069	0.0056	0.0619	0.0012	0.1026	0.1346	0.0239	0.0037	0.1125	0.0222	0.0072	0.0048	0.0028	0.0014	0.0483	0.0249	0.0255	0.0639	0.0151	0.0972	0.0017
16	rs56276220	28330317	1.03	0.0957762513390589	0.78	0.709419594942363	0.61203838957089	0.24801148331801	0.0169	0.0111	0.0136	0.0025	0.1823	0.0071	0.0057	0.062	0.0011	0.1014	0.1358	0.0235	0.0031	0.1132	0.0223	0.0071	0.0047	0.0028	0.0014	0.0487	0.0254	0.0255	0.0632	0.0148	0.0974	0.0017
16	rs34675302	28330636	1.03	0.0957762513390589	0.78	0.709419594942363	0.612454538503906	0.248235742009715	0.0169	0.0111	0.0136	0.0025	0.1823	0.0071	0.0057	0.062	0.0011	0.1014	0.1358	0.0235	0.0031	0.1132	0.0223	0.0071	0.0047	0.0028	0.0014	0.0488	0.0254	0.0255	0.0632	0.0148	0.0974	0.0017
16	rs28533690	28335678	1.03	0.0957762513390589	0.78	0.709419594942363	0.617667364551959	0.249694989085601	0.0169	0.0111	0.0136	0.0025	0.1825	0.0071	0.0057	0.062	0.0011	0.1012	0.136	0.0234	0.0029	0.1133	0.0223	0.0071	0.0047	0.0028	0.0014	0.0489	0.0255	0.0255	0.0631	0.0148	0.0974	0.0017
16	rs76062571	28336881	1.03	0.0957762513390589	0.78	0.709419594942363	0.630331027875961	0.266152358239991	0.0169	0.0111	0.0135	0.0025	0.1826	0.0071	0.0057	0.062	0.0011	0.1011	0.136	0.0234	0.0029	0.1133	0.0223	0.0071	0.0047	0.0028	0.0014	0.0489	0.0255	0.0255	0.0631	0.0147	0.0974	0.0017
16	rs117968396	28337920	1.03	0.0957762513390589	0.78	0.709419594942363	0.630612215383807	0.271672146516398	0.0169	0.0111	0.0135	0.0025	0.1827	0.0071	0.0057	0.062	0.0011	0.1008	0.1361	0.0234	0.0028	0.1134	0.0223	0.0071	0.0047	0.0028	0.0014	0.0489	0.0255	0.0255	0.0632	0.0146	0.0975	0.0017
16	rs2726032	28338043	1.03	0.0957762513390589	0.78	0.709419594942363	0.627101491227908	0.259643628469326	0.0169	0.0111	0.0135	0.0025	0.1827	0.0071	0.0057	0.062	0.0011	0.1007	0.1361	0.0234	0.0028	0.1134	0.0223	0.0071	0.0047	0.0028	0.0014	0.0489	0.0255	0.0256	0.0632	0.0146	0.0975	0.0017
16	rs77595156	28488943	1	0.145626599290586	0.78	0.709419594942363	0.991161257523868	0.28749965602549	0.0167	0.0104	0.0125	0.002	0.1848	0.007	0.0051	0.0606	7e-04	0.0987	0.139	0.0231	0.0027	0.1157	0.0229	0.0071	0.0034	0.0023	0.0012	0.0492	0.0268	0.0252	0.0648	0.0136	0.0981	0.0013
16	rs151181	28490517	1	0.145626599290586	0.77	0.773176121721263	0.969961940295006	0.258052722464064	0.0167	0.0104	0.0125	0.002	0.1848	0.007	0.0051	0.0606	7e-04	0.0987	0.139	0.0231	0.0027	0.1158	0.0229	0.0071	0.0034	0.0023	0.0012	0.0493	0.0268	0.0252	0.0648	0.0136	0.0982	0.0013
16	rs76662516	28496014	1	0.145626599290586	0.77	0.773176121721263	1.0082383876869	0.256238307610943	0.0166	0.0104	0.0125	0.002	0.1848	0.007	0.0052	0.0606	7e-04	0.0986	0.1391	0.0231	0.0027	0.116	0.0229	0.0072	0.0034	0.0022	0.0012	0.0493	0.0268	0.0252	0.0648	0.0136	0.0981	0.0013
16	rs34835	28499291	1	0.145626599290586	0.76	0.840461917458717	1.0255209195188	0.252621592306637	0.0166	0.0104	0.0125	0.002	0.1848	0.007	0.0052	0.0605	7e-04	0.0985	0.1391	0.0232	0.0027	0.1161	0.0229	0.0073	0.0033	0.0022	0.0012	0.0493	0.0268	0.0252	0.0648	0.0135	0.0981	0.0013
16	rs74949322	28506109	1	0.145626599290586	0.76	0.840461917458717	1.08374714806336	0.254880141437348	0.0167	0.0104	0.0125	0.0019	0.185	0.007	0.0051	0.0605	7e-04	0.0986	0.1393	0.0232	0.0025	0.1163	0.0229	0.0072	0.0032	0.0022	0.0011	0.0494	0.0268	0.0253	0.065	0.0135	0.098	8e-04
16	rs151233	28506428	1	0.145626599290586	0.76	0.840461917458717	1.09076041681394	0.255106344637183	0.0167	0.0104	0.0126	0.0019	0.185	0.007	0.0051	0.0605	7e-04	0.0986	0.1393	0.0233	0.0025	0.1163	0.0229	0.0072	0.0032	0.0022	0.0011	0.0494	0.0268	0.0253	0.065	0.0135	0.098	8e-04
16	rs180743	28507644	1	0.145626599290586	0.76	0.840461917458717	1.07666354858947	0.255445767887816	0.0167	0.0104	0.0125	0.0019	0.1851	0.007	0.0051	0.0605	7e-04	0.0986	0.1393	0.0232	0.0025	0.1164	0.0229	0.0072	0.0032	0.0022	0.0011	0.0494	0.0268	0.0253	0.065	0.0135	0.0979	8e-04
16	rs34395441	28508892	1	0.145626599290586	0.76	0.840461917458717	1.08232894150698	0.259302461967339	0.0167	0.0104	0.0125	0.0018	0.1853	0.007	0.0051	0.0605	7e-04	0.0985	0.1394	0.0232	0.0025	0.1164	0.0228	0.0072	0.0032	0.0022	0.0011	0.0494	0.0268	0.0253	0.065	0.0135	0.098	8e-04
16	rs61738759	28509509	1	0.145626599290586	0.76	0.840461917458717	1.08356983163323	0.260098735734669	0.0166	0.0104	0.0125	0.0018	0.1853	0.007	0.0051	0.0604	7e-04	0.0985	0.1394	0.0233	0.0025	0.1165	0.0228	0.0072	0.0032	0.0022	0.0011	0.0494	0.0268	0.0253	0.065	0.0135	0.098	8e-04
16	rs40835	28510455	1	0.145626599290586	0.76	0.840461917458717	1.07595621165851	0.263405709233921	0.0166	0.0104	0.0125	0.0018	0.1853	0.007	0.0051	0.0605	7e-04	0.0985	0.1394	0.0233	0.0024	0.1165	0.0228	0.0071	0.0032	0.0022	0.0011	0.0494	0.0268	0.0254	0.0651	0.0134	0.0981	8e-04
16	rs147413292	28511206	1	0.145626599290586	0.76	0.840461917458717	1.08907203115969	0.268907857295775	0.0166	0.0104	0.0125	0.0018	0.1853	0.007	0.0051	0.0605	7e-04	0.0985	0.1394	0.0233	0.0024	0.1165	0.0228	0.0072	0.0032	0.0022	0.0011	0.0494	0.0268	0.0254	0.0651	0.0133	0.0981	8e-04
16	rs17855750	28515228	1	0.145626599290586	0.76	0.840461917458717	1.10385841015031	0.278737208904261	0.0166	0.0104	0.0125	0.0018	0.1855	0.007	0.0051	0.0605	7e-04	0.0984	0.1395	0.0232	0.0024	0.1165	0.0227	0.0072	0.0032	0.0021	0.0011	0.0496	0.0268	0.0253	0.0652	0.013	0.0981	8e-04
16	rs153107	28525305	1	0.145626599290586	0.76	0.840461917458717	1.14977990790394	0.303955160435429	0.0167	0.0104	0.0124	0.0019	0.1857	0.007	0.0051	0.0606	6e-04	0.0982	0.1395	0.0232	0.0024	0.1165	0.0226	0.0072	0.0032	0.0021	0.001	0.0501	0.0268	0.0253	0.0653	0.0123	0.0983	8e-04
16	rs4787458	28531287	1	0.145626599290586	0.77	0.773176121721263	1.14696752120996	0.314755190716147	0.0168	0.0104	0.0124	0.0019	0.1862	0.007	0.0051	0.0606	6e-04	0.0981	0.1397	0.0232	0.0024	0.1165	0.0224	0.0072	0.0032	0.002	0.001	0.05	0.0268	0.0253	0.0654	0.0122	0.0981	8e-04
16	rs231971	28536519	1	0.145626599290586	0.76	0.840461917458717	1.26004006564496	0.362553297578656	0.0169	0.0104	0.0123	0.0019	0.1858	0.007	0.0051	0.0604	6e-04	0.0986	0.14	0.0231	0.0023	0.1162	0.0223	0.0072	0.0032	0.002	0.001	0.051	0.0269	0.0253	0.0653	0.0108	0.0988	8e-04
16	rs4788084	28539848	1	0.145626599290586	0.76	0.840461917458717	1.26154528030612	0.361171639010053	0.0169	0.0104	0.0123	0.0019	0.186	0.007	0.0051	0.0602	6e-04	0.0987	0.1401	0.0231	0.0023	0.1161	0.0223	0.0072	0.0032	0.002	0.001	0.051	0.027	0.0253	0.0652	0.0108	0.0988	8e-04
16	rs72791888	28551803	1	0.145626599290586	0.76	0.840461917458717	1.25599822006159	0.380776902725639	0.0169	0.0104	0.0122	0.0019	0.1864	0.007	0.0051	0.0593	6e-04	0.0996	0.1408	0.0231	0.0023	0.1155	0.0221	0.0071	0.0032	0.002	9e-04	0.051	0.0272	0.0253	0.065	0.0108	0.0987	7e-04
16	rs75227850	28555894	1	0.145626599290586	0.76	0.840461917458717	1.25618610229756	0.380394692056933	0.0169	0.0104	0.0122	0.0019	0.1865	0.007	0.0051	0.0593	6e-04	0.0996	0.1408	0.0231	0.0023	0.1155	0.0221	0.0071	0.0032	0.002	9e-04	0.051	0.0272	0.0253	0.0649	0.0108	0.0987	7e-04
16	rs78102288	28562642	1	0.145626599290586	0.76	0.840461917458717	1.25731362235479	0.373660076557514	0.0169	0.0104	0.0122	0.0019	0.1865	0.007	0.0051	0.0591	6e-04	0.0996	0.1408	0.0231	0.0023	0.1155	0.0221	0.0071	0.0032	0.0019	9e-04	0.051	0.0272	0.0253	0.0649	0.0108	0.0989	8e-04
16	rs12934920	28566933	1	0.145626599290586	0.76	0.840461917458717	1.25637399532735	0.370874522362595	0.0169	0.0104	0.0122	0.0019	0.1865	0.007	0.0051	0.0589	6e-04	0.0996	0.1407	0.0231	0.0023	0.1155	0.0221	0.0071	0.0032	0.0019	9e-04	0.051	0.0272	0.0253	0.0649	0.0107	0.099	8e-04
16	rs151320	28568678	1	0.145626599290586	0.76	0.840461917458717	1.24137672913296	0.369863050642784	0.0169	0.0104	0.0122	0.0019	0.1865	0.007	0.0051	0.0588	6e-04	0.0996	0.1407	0.0231	0.0023	0.1155	0.0221	0.0071	0.0032	0.0019	8e-04	0.051	0.0272	0.0253	0.065	0.0107	0.0991	8e-04
16	rs480400	28574615	1	0.145626599290586	0.76	0.840461917458717	1.2320387028028	0.372393188269182	0.017	0.0105	0.0122	0.0019	0.1864	0.007	0.0051	0.0588	6e-04	0.0997	0.1409	0.0231	0.0023	0.1156	0.022	0.0071	0.0033	0.0019	8e-04	0.051	0.0272	0.0253	0.0649	0.0107	0.099	8e-04
16	rs117470737	28581727	1	0.145626599290586	0.76	0.840461917458717	1.24736731957325	0.385116099283249	0.017	0.0105	0.0122	0.0019	0.1864	0.007	0.0051	0.0588	6e-04	0.0996	0.1409	0.0231	0.0023	0.1156	0.022	0.0071	0.0033	0.0019	8e-04	0.051	0.0272	0.0253	0.0649	0.0107	0.0991	7e-04
16	rs7193402	28586127	1	0.145626599290586	0.76	0.840461917458717	1.25261818649601	0.396667817675569	0.017	0.0105	0.0122	0.0019	0.1864	0.007	0.005	0.0588	6e-04	0.0996	0.1409	0.0231	0.0023	0.1157	0.022	0.0071	0.0032	0.0019	8e-04	0.051	0.0272	0.0253	0.0649	0.0107	0.0991	7e-04
16	rs17707300	28593347	1	0.145626599290586	0.76	0.840461917458717	1.2525243466463	0.404809802999131	0.017	0.0105	0.0121	0.0019	0.1864	0.007	0.005	0.0588	6e-04	0.0995	0.141	0.0231	0.0023	0.1157	0.022	0.0071	0.0032	0.0019	8e-04	0.051	0.0272	0.0253	0.065	0.0107	0.0991	7e-04
16	rs117985404	28600021	1	0.145626599290586	0.76	0.840461917458717	1.23754484894499	0.407404028475456	0.017	0.0104	0.0121	0.0019	0.1864	0.0071	0.005	0.0588	6e-04	0.0995	0.141	0.023	0.0023	0.1161	0.022	0.0071	0.0032	0.0019	8e-04	0.051	0.0272	0.0253	0.065	0.0107	0.0991	7e-04
16	rs13336311	28600277	1	0.145626599290586	0.76	0.840461917458717	1.2362374485101	0.40792341716804	0.017	0.0104	0.0121	0.0019	0.1864	0.0071	0.005	0.0588	6e-04	0.0995	0.141	0.023	0.0023	0.1161	0.022	0.0071	0.0032	0.0019	8e-04	0.051	0.0272	0.0253	0.065	0.0107	0.0991	7e-04
16	rs71391316	28601175	1	0.145626599290586	0.76	0.840461917458717	1.23773166394644	0.408702839108237	0.017	0.0104	0.0121	0.0019	0.1863	0.0071	0.005	0.0588	6e-04	0.0995	0.141	0.023	0.0023	0.1161	0.022	0.0071	0.0032	0.0019	8e-04	0.051	0.0272	0.0253	0.065	0.0107	0.0991	7e-04
16	rs13339053	28614801	1	0.145626599290586	0.76	0.840461917458717	1.16808066320956	0.443258249131736	0.0168	0.0104	0.0117	0.002	0.1853	0.0072	0.0049	0.0586	5e-04	0.0988	0.1412	0.0231	0.0022	0.1168	0.0222	0.007	0.0032	0.0017	7e-04	0.0509	0.0276	0.0254	0.0651	0.0103	0.1007	8e-04
16	rs1968752	28631585	0.99	0.165875049708709	0.76	0.840461917458717	1.10091262367797	0.465044999955938	0.0167	0.0104	0.0115	0.002	0.1843	0.0071	0.005	0.0583	4e-04	0.0984	0.1415	0.0231	0.0021	0.1174	0.0223	0.0069	0.0033	0.0016	5e-04	0.0509	0.0278	0.0256	0.065	0.0102	0.1019	8e-04
16	rs72793807	28651732	0.99	0.165875049708709	0.76	0.840461917458717	1.07242232159406	0.465179505784026	0.0166	0.0104	0.0115	0.002	0.1841	0.0071	0.005	0.0582	4e-04	0.0984	0.1415	0.0231	0.0021	0.1175	0.0223	0.0068	0.0032	0.0016	5e-04	0.0509	0.0279	0.0256	0.065	0.0103	0.1019	8e-04
16	rs117475154	28822819	0.99	0.165875049708709	0.76	0.840461917458717	1.14198448148702	0.531708065718275	0.0165	0.0106	0.0108	0.0019	0.1834	0.007	0.0045	0.0569	3e-04	0.0973	0.1431	0.0229	0.0019	0.1191	0.0217	0.0066	0.0032	0.0016	4e-04	0.0512	0.0279	0.026	0.0648	0.0102	0.1044	8e-04
16	rs62036614	28824685	0.99	0.165875049708709	0.76	0.840461917458717	1.12564626978722	0.519910673002115	0.0165	0.0106	0.0108	0.0019	0.1834	0.007	0.0045	0.0569	3e-04	0.0973	0.1431	0.0229	0.0019	0.1192	0.0217	0.0066	0.0032	0.0016	4e-04	0.0512	0.0279	0.026	0.0648	0.0102	0.1044	8e-04
16	rs56186137	28825953	0.99	0.165875049708709	0.76	0.840461917458717	1.29511878420035	0.523373607470373	0.0165	0.0106	0.0108	0.0019	0.1833	0.007	0.0044	0.0569	3e-04	0.0972	0.1431	0.0229	0.0019	0.1191	0.0216	0.007	0.0032	0.0016	4e-04	0.0512	0.0279	0.026	0.0648	0.0102	0.1044	8e-04
16	rs72793809	28832382	0.99	0.165875049708709	0.76	0.840461917458717	1.29683005863985	0.516591700114848	0.0165	0.0106	0.0108	0.0019	0.1833	0.007	0.0044	0.0569	3e-04	0.0972	0.1431	0.0229	0.0019	0.1192	0.0216	0.007	0.0032	0.0016	4e-04	0.0512	0.0279	0.026	0.0647	0.0102	0.1045	8e-04
16	rs74974765	28832565	0.99	0.165875049708709	0.76	0.840461917458717	1.29787626091314	0.518388813271995	0.0165	0.0106	0.0108	0.0019	0.1833	0.007	0.0044	0.0569	3e-04	0.0972	0.1431	0.0229	0.0019	0.1192	0.0216	0.007	0.0032	0.0016	4e-04	0.0512	0.0279	0.026	0.0647	0.0102	0.1045	8e-04
16	rs12920514	28835900	0.99	0.165875049708709	0.76	0.840461917458717	1.2986373369679	0.517144490638045	0.0165	0.0106	0.0108	0.0019	0.1833	0.007	0.0044	0.0568	2e-04	0.0972	0.1431	0.0229	0.0019	0.1192	0.0216	0.007	0.0032	0.0015	4e-04	0.0512	0.0279	0.026	0.0647	0.0102	0.1046	8e-04
16	rs8049439	28837515	0.99	0.165875049708709	0.76	0.840461917458717	1.30101679364132	0.51908042862208	0.0165	0.0106	0.0108	0.0019	0.1833	0.007	0.0044	0.0568	2e-04	0.0972	0.1431	0.0229	0.0019	0.1192	0.0216	0.007	0.0032	0.0015	4e-04	0.0512	0.0279	0.026	0.0648	0.0102	0.1046	8e-04
16	rs8062405	28837906	0.99	0.165875049708709	0.76	0.840461917458717	1.30101679364132	0.517420941719866	0.0165	0.0106	0.0108	0.0019	0.1833	0.007	0.0044	0.0568	2e-04	0.0972	0.1431	0.0229	0.0019	0.1192	0.0216	0.007	0.0032	0.0015	4e-04	0.0512	0.0279	0.026	0.0648	0.0102	0.1046	8e-04
16	rs12443881	28841777	0.99	0.165875049708709	0.76	0.840461917458717	1.28401650594141	0.514658107299381	0.0165	0.0106	0.0108	0.0019	0.1833	0.007	0.0044	0.0568	2e-04	0.0972	0.1432	0.0229	0.0019	0.1192	0.0216	0.0069	0.0032	0.0015	4e-04	0.0512	0.0279	0.0261	0.0648	0.0102	0.1046	8e-04
16	rs3088215	28853996	0.99	0.165875049708709	0.76	0.840461917458717	1.27266749857333	0.504330894158374	0.0165	0.0107	0.0108	0.0019	0.1834	0.007	0.0044	0.0568	2e-04	0.0971	0.1432	0.0229	0.0019	0.1192	0.0216	0.0069	0.0032	0.0015	4e-04	0.0512	0.0278	0.0261	0.0648	0.0102	0.1047	7e-04
16	rs76081634	28854550	0.99	0.165875049708709	0.76	0.840461917458717	1.27228986211871	0.503644303702754	0.0165	0.0107	0.0108	0.0019	0.1834	0.007	0.0044	0.0568	2e-04	0.0971	0.1432	0.0229	0.0019	0.1192	0.0216	0.0069	0.0032	0.0015	4e-04	0.0512	0.0278	0.0261	0.0648	0.0102	0.1047	7e-04
16	rs8061877	28856819	0.99	0.165875049708709	0.76	0.840461917458717	1.27210105997656	0.500626135065418	0.0165	0.0107	0.0108	0.0019	0.1834	0.007	0.0044	0.0568	2e-04	0.0971	0.1432	0.0229	0.0019	0.1193	0.0216	0.0069	0.0032	0.0015	4e-04	0.0512	0.0278	0.0261	0.0648	0.0102	0.1047	7e-04
16	rs117580044	28859861	0.99	0.165875049708709	0.76	0.840461917458717	1.27682432876628	0.499940832275283	0.0165	0.0107	0.0108	0.0018	0.1834	0.007	0.0044	0.0568	2e-04	0.0971	0.1432	0.0229	0.0019	0.1193	0.0216	0.0069	0.0031	0.0015	4e-04	0.0513	0.0278	0.0261	0.0648	0.0102	0.1047	7e-04
16	rs62037363	28865042	0.99	0.165875049708709	0.76	0.840461917458717	1.27691886242334	0.501448813953978	0.0165	0.0107	0.0108	0.0018	0.1834	0.007	0.0044	0.0568	2e-04	0.0971	0.1432	0.0228	0.0019	0.1193	0.0216	0.0069	0.0031	0.0015	4e-04	0.0513	0.0278	0.0261	0.0648	0.0102	0.1047	7e-04
16	rs4788101	28867804	0.99	0.165875049708709	0.76	0.840461917458717	1.27795890923995	0.502546253816385	0.0165	0.0107	0.0108	0.0018	0.1834	0.007	0.0044	0.0568	2e-04	0.097	0.1432	0.0228	0.0019	0.1194	0.0216	0.0069	0.0031	0.0015	4e-04	0.0513	0.0278	0.0261	0.0648	0.0102	0.1047	7e-04
16	rs7201929	28871966	0.99	0.165875049708709	0.76	0.840461917458717	1.27446185731488	0.502271836616924	0.0165	0.0107	0.0108	0.0018	0.1834	0.007	0.0044	0.0568	2e-04	0.097	0.1432	0.0228	0.0019	0.1194	0.0216	0.0069	0.0031	0.0015	4e-04	0.0513	0.0278	0.0261	0.0648	0.0102	0.1047	7e-04
16	rs4788102	28873398	0.99	0.165875049708709	0.76	0.840461917458717	1.27398956386715	0.502957951097221	0.0165	0.0107	0.0108	0.0018	0.1834	0.007	0.0044	0.0568	2e-04	0.097	0.1433	0.0228	0.0019	0.1194	0.0216	0.0069	0.0031	0.0015	4e-04	0.0513	0.0278	0.0261	0.0648	0.0102	0.1047	7e-04
16	rs11150623	28881001	0.99	0.165875049708709	0.76	0.840461917458717	1.27313960445254	0.501585960537479	0.0165	0.0107	0.0108	0.0018	0.1833	0.007	0.0044	0.0568	2e-04	0.097	0.1433	0.0229	0.0019	0.1195	0.0216	0.0069	0.0031	0.0015	4e-04	0.0513	0.0278	0.0261	0.0648	0.0102	0.1047	7e-04
16	rs7498665	28883241	0.99	0.165875049708709	0.76	0.840461917458717	1.27276191438854	0.504468240767327	0.0165	0.0107	0.0108	0.0018	0.1833	0.007	0.0044	0.0568	2e-04	0.097	0.1433	0.0229	0.0019	0.1195	0.0216	0.0069	0.0031	0.0015	4e-04	0.0513	0.0278	0.0261	0.0648	0.0102	0.1047	7e-04
16	rs7359397	28885659	0.99	0.165875049708709	0.76	0.840461917458717	1.29093929348005	0.507904988062322	0.0165	0.0107	0.0108	0.0018	0.1833	0.007	0.0044	0.0568	2e-04	0.097	0.1432	0.0229	0.0019	0.1196	0.0216	0.0069	0.0032	0.0015	4e-04	0.0513	0.0278	0.0261	0.0648	0.0102	0.1048	7e-04
16	rs117841027	28885725	0.99	0.165875049708709	0.76	0.840461917458717	1.2914139763318	0.508180183344133	0.0165	0.0107	0.0108	0.0018	0.1833	0.007	0.0044	0.0568	2e-04	0.097	0.1432	0.0229	0.0019	0.1196	0.0216	0.0069	0.0032	0.0015	4e-04	0.0513	0.0278	0.0261	0.0648	0.0102	0.1048	7e-04
16	rs9933198	28888409	0.99	0.165875049708709	0.76	0.840461917458717	1.30206427940571	0.51590092146246	0.0165	0.0107	0.0108	0.0018	0.1832	0.007	0.0044	0.0568	2e-04	0.0969	0.1432	0.0229	0.0019	0.1196	0.0215	0.0069	0.0032	0.0015	4e-04	0.0515	0.0278	0.0261	0.0647	0.0102	0.1048	7e-04
16	rs117079286	28906666	0.99	0.165875049708709	0.76	0.840461917458717	1.35349117494928	0.540214947963373	0.0166	0.0108	0.0108	0.0018	0.1839	0.007	0.0044	0.0567	2e-04	0.0963	0.1432	0.0228	0.0019	0.1193	0.0215	0.0068	0.0032	0.0015	4e-04	0.0517	0.0277	0.0262	0.0644	0.0101	0.1053	6e-04
16	rs7189927	28913787	0.99	0.165875049708709	0.76	0.840461917458717	1.35368447229665	0.534493506345152	0.0166	0.0108	0.0108	0.0018	0.1839	0.0069	0.0044	0.0567	2e-04	0.0963	0.1432	0.0228	0.0019	0.1193	0.0215	0.0068	0.0032	0.0015	4e-04	0.0517	0.0277	0.0262	0.0644	0.0101	0.1053	6e-04
16	rs11646653	28922149	0.99	0.165875049708709	0.76	0.840461917458717	1.3384460329836	0.538119983423654	0.0166	0.0108	0.0109	0.0018	0.1838	0.0068	0.0043	0.0567	1e-04	0.096	0.1436	0.0227	0.0019	0.1195	0.0214	0.0067	0.0032	0.0015	4e-04	0.0516	0.0277	0.0263	0.0645	0.0101	0.1055	6e-04
16	rs72793828	28935580	0.99	0.165875049708709	0.76	0.840461917458717	1.31265227713539	0.535887583875127	0.0167	0.0109	0.0109	0.0016	0.1831	0.0066	0.0041	0.0567	1e-04	0.0958	0.1439	0.0226	0.0019	0.1196	0.0212	0.0065	0.003	0.0015	4e-04	0.0519	0.0278	0.0265	0.065	0.0102	0.106	5e-04
16	rs2904880	28944396	0.99	0.165875049708709	0.76	0.840461917458717	1.29549899304964	0.533378895195939	0.0167	0.0109	0.0109	0.0016	0.1827	0.0064	0.004	0.0567	1e-04	0.0957	0.1442	0.0225	0.0018	0.1197	0.0211	0.0063	0.0029	0.0015	4e-04	0.0522	0.0277	0.0266	0.0654	0.0102	0.1063	5e-04
16	rs2070961	28949473	0.99	0.165875049708709	0.76	0.840461917458717	1.26955328105447	0.537840807472134	0.0168	0.0109	0.011	0.0015	0.1827	0.0063	0.004	0.0567	1e-04	0.0958	0.1446	0.0225	0.0018	0.1196	0.0212	0.0062	0.0028	0.0015	4e-04	0.0523	0.0276	0.0267	0.0654	0.0102	0.1062	5e-04
16	rs34763945	28950051	0.99	0.165875049708709	0.76	0.840461917458717	1.26145118419094	0.525454132317607	0.0168	0.0109	0.011	0.0015	0.1827	0.0063	0.004	0.0567	1e-04	0.0958	0.1446	0.0225	0.0018	0.1196	0.0212	0.0062	0.0028	0.0015	4e-04	0.0523	0.0276	0.0267	0.0654	0.0102	0.1062	5e-04
16	rs7203982	28954860	1	0.145626599290586	0.76	0.840461917458717	1.26201580126895	0.522126286451993	0.0168	0.0109	0.0109	0.0015	0.1827	0.0063	0.004	0.0567	1e-04	0.0957	0.1448	0.0224	0.0018	0.1196	0.0212	0.0061	0.0028	0.0015	4e-04	0.0523	0.0275	0.0268	0.0653	0.0102	0.1062	5e-04
16	rs12717010	28957170	1	0.145626599290586	0.76	0.840461917458717	1.26248638953395	0.518112232096857	0.0169	0.011	0.0109	0.0015	0.1827	0.0063	0.004	0.0567	1e-04	0.0957	0.1448	0.0224	0.0018	0.1195	0.0212	0.0061	0.0028	0.0015	4e-04	0.0523	0.0274	0.0268	0.0653	0.0102	0.1062	5e-04
16	rs62037422	28963012	1	0.145626599290586	0.76	0.840461917458717	1.15114171318073	0.521987741328566	0.0169	0.011	0.0109	0.0017	0.1826	0.0063	0.0039	0.0567	1e-04	0.0956	0.145	0.0223	0.0019	0.1195	0.0212	0.0061	0.0028	0.0015	5e-04	0.0522	0.0274	0.0268	0.0652	0.0102	0.1062	5e-04
16	rs12923643	28966835	1	0.145626599290586	0.76	0.840461917458717	1.03838664211538	0.486013293769899	0.017	0.011	0.0109	0.002	0.1826	0.0063	0.0039	0.0565	1e-04	0.0954	0.1451	0.0223	0.0019	0.1195	0.0212	0.0061	0.0028	0.0015	5e-04	0.0522	0.0274	0.0268	0.0652	0.0102	0.1063	5e-04
16	rs67479058	28970852	1	0.145626599290586	0.76	0.840461917458717	0.983732894666169	0.465179505784026	0.017	0.011	0.0109	0.0021	0.1826	0.0063	0.0039	0.0564	1e-04	0.0953	0.1451	0.0223	0.0019	0.1195	0.0212	0.0061	0.0028	0.0015	5e-04	0.0522	0.0274	0.027	0.0652	0.0102	0.1063	5e-04
16	rs8044999	28974658	1	0.145626599290586	0.76	0.840461917458717	0.968013279442205	0.458600724416322	0.017	0.011	0.0109	0.0021	0.1826	0.0063	0.0039	0.0564	1e-04	0.0953	0.1452	0.0223	0.0019	0.1195	0.0212	0.006	0.0028	0.0015	5e-04	0.0522	0.0274	0.027	0.0652	0.0102	0.1063	5e-04
16	rs77003191	28974698	1	0.145626599290586	0.76	0.840461917458717	0.9677592252592	0.458734739358722	0.017	0.011	0.0109	0.0021	0.1826	0.0063	0.0039	0.0564	1e-04	0.0953	0.1452	0.0223	0.0019	0.1195	0.0212	0.006	0.0028	0.0015	5e-04	0.0522	0.0274	0.027	0.0652	0.0102	0.1063	5e-04
16	rs11547490	28975662	1	0.145626599290586	0.76	0.840461917458717	0.966997227513207	0.459270901946827	0.017	0.011	0.0109	0.0021	0.1826	0.0063	0.0039	0.0564	1e-04	0.0953	0.1452	0.0223	0.0019	0.1195	0.0212	0.006	0.0028	0.0015	5e-04	0.0522	0.0274	0.027	0.0652	0.0102	0.1063	5e-04
16	rs118024944	28978833	1	0.145626599290586	0.76	0.840461917458717	0.962937417714644	0.459270901946827	0.017	0.011	0.0109	0.0021	0.1825	0.0063	0.0039	0.0564	1e-04	0.0952	0.1452	0.0223	0.0019	0.1195	0.0212	0.006	0.0029	0.0015	5e-04	0.0522	0.0274	0.027	0.0652	0.0102	0.1063	5e-04
16	rs11642638	28984945	1	0.145626599290586	0.76	0.840461917458717	0.953660284271499	0.452714285927373	0.017	0.011	0.0109	0.0021	0.1824	0.0063	0.0039	0.0563	1e-04	0.0952	0.1453	0.0223	0.0019	0.1195	0.0212	0.006	0.0029	0.0015	5e-04	0.0522	0.0274	0.027	0.0652	0.0102	0.1063	5e-04
16	rs113766782	28985450	1	0.145626599290586	0.76	0.840461917458717	0.953239478149297	0.45244719715075	0.017	0.011	0.0109	0.0021	0.1824	0.0063	0.0039	0.0563	1e-04	0.0952	0.1453	0.0223	0.0019	0.1195	0.0212	0.006	0.0029	0.0015	5e-04	0.0522	0.0274	0.027	0.0652	0.0102	0.1063	5e-04
16	rs78722125	28987857	1	0.145626599290586	0.76	0.840461917458717	0.953155326139343	0.453649423986381	0.017	0.011	0.0109	0.0021	0.1824	0.0063	0.0039	0.0563	1e-04	0.0952	0.1454	0.0223	0.0019	0.1195	0.0212	0.006	0.0029	0.0015	5e-04	0.0522	0.0274	0.027	0.0652	0.0102	0.1063	5e-04
16	rs72795903	28989633	1	0.145626599290586	0.76	0.840461917458717	0.955933963664037	0.454852491477567	0.0171	0.0111	0.0109	0.0021	0.1824	0.0063	0.0039	0.0563	1e-04	0.0952	0.1453	0.0223	0.0019	0.1194	0.0212	0.006	0.0029	0.0015	5e-04	0.0522	0.0274	0.027	0.0652	0.0102	0.1063	5e-04
16	rs3922668	28992646	1	0.145626599290586	0.76	0.840461917458717	0.95374445470961	0.467198311908208	0.017	0.0111	0.0109	0.0021	0.1824	0.0063	0.0039	0.0563	1e-04	0.0951	0.1453	0.0223	0.0019	0.1194	0.0212	0.006	0.0029	0.0015	5e-04	0.0522	0.0273	0.0271	0.0652	0.0103	0.1063	5e-04
16	rs11859822	28995057	1	0.145626599290586	0.76	0.840461917458717	0.969707675650217	0.483837775174614	0.0171	0.0111	0.0109	0.0021	0.1824	0.0063	0.0039	0.0563	1e-04	0.0951	0.1453	0.0223	0.0019	0.1194	0.0212	0.006	0.0029	0.0015	5e-04	0.0522	0.0273	0.0271	0.0652	0.0103	0.1063	5e-04
16	rs9929088	29001460	1	0.145626599290586	0.76	0.840461917458717	1.01945845312093	0.530873141200449	0.0172	0.0111	0.0109	0.0022	0.1826	0.0063	0.0039	0.056	1e-04	0.0947	0.1452	0.0223	0.0019	0.1194	0.0213	0.006	0.0029	0.0015	5e-04	0.0521	0.0272	0.0271	0.0652	0.0103	0.1064	4e-04
16	rs79658697	29008509	1	0.145626599290586	0.76	0.840461917458717	1.07577940652202	0.583525201975591	0.0173	0.0112	0.0109	0.0024	0.1819	0.0064	0.004	0.0556	1e-04	0.0936	0.146	0.0218	0.0021	0.1192	0.0215	0.0059	0.0029	0.0015	5e-04	0.052	0.0268	0.0277	0.0655	0.0105	0.1067	5e-04
16	rs12446189	29011297	1	0.145626599290586	0.76	0.840461917458717	1.0124615548355	0.622848039580166	0.0174	0.0113	0.0108	0.0024	0.1815	0.0064	0.004	0.0556	1e-04	0.0931	0.1463	0.0216	0.0022	0.1193	0.0216	0.0058	0.0029	0.0015	5e-04	0.052	0.0266	0.028	0.0656	0.0106	0.1068	5e-04
16	rs4788119	29019356	1.01	0.127260826833158	0.76	0.840461917458717	0.803249401391845	0.536445467586196	0.0177	0.0114	0.0108	0.0026	0.1802	0.0063	0.0041	0.0552	2e-04	0.0917	0.1472	0.0214	0.0023	0.1196	0.0219	0.0058	0.0029	0.0015	5e-04	0.0519	0.0264	0.0287	0.0662	0.0107	0.107	5e-04
16	rs7201546	29020294	1.01	0.127260826833158	0.76	0.840461917458717	0.796061461211315	0.518803754650554	0.0177	0.0115	0.0108	0.0026	0.1801	0.0064	0.0041	0.0552	2e-04	0.0916	0.1472	0.0214	0.0024	0.1197	0.0219	0.0057	0.0029	0.0015	5e-04	0.0519	0.0264	0.0288	0.0662	0.0107	0.107	5e-04
16	rs11648430	29022557	1.01	0.127260826833158	0.76	0.840461917458717	0.816998947103342	0.54777346065855	0.0177	0.0115	0.0108	0.0027	0.1798	0.0064	0.0041	0.0551	2e-04	0.0914	0.1472	0.0215	0.0025	0.1198	0.0219	0.0057	0.0029	0.0014	5e-04	0.0518	0.0263	0.0289	0.0662	0.0108	0.1072	5e-04
16	rs8045276	29025978	1.01	0.127260826833158	0.76	0.840461917458717	0.738062925540762	0.554935758119956	0.0178	0.0115	0.0109	0.0027	0.1781	0.0064	0.0042	0.0549	2e-04	0.0911	0.1474	0.0217	0.0025	0.1207	0.022	0.0057	0.0029	0.0014	5e-04	0.0517	0.0262	0.0289	0.0663	0.0109	0.1075	5e-04
16	rs74014848	29035406	1.02	0.110678017971113	0.76	0.840461917458717	0.366586395324478	0.380776902725639	0.0188	0.0137	0.0111	0.0033	0.1739	0.006	0.004	0.0516	2e-04	0.0865	0.153	0.0244	0.003	0.1208	0.0222	0.0049	0.0032	0.0015	4e-04	0.0495	0.0223	0.0298	0.0667	0.0129	0.1106	5e-04
16	rs55732292	29039660	1	0.145626599290586	0.76	0.840461917458717	0.344085191305524	0.292206632606376	0.0194	0.0152	0.0112	0.0038	0.1702	0.0058	0.0043	0.0502	2e-04	0.083	0.1564	0.027	0.0034	0.12	0.0221	0.0043	0.0035	0.0016	4e-04	0.0479	0.0193	0.0311	0.0668	0.0146	0.1125	5e-04
16	rs3935714	29042014	0.99	0.165875049708709	0.76	0.840461917458717	0.345027728812259	0.373660076557514	0.0195	0.0153	0.0112	0.0039	0.1697	0.0057	0.0043	0.0502	2e-04	0.0826	0.1568	0.0271	0.0035	0.1201	0.0221	0.0041	0.0035	0.0016	4e-04	0.0477	0.0191	0.0312	0.0669	0.0148	0.1127	5e-04
16	rs8053800	29043450	0.99	0.165875049708709	0.76	0.840461917458717	0.293448390857783	0.284101682562465	0.0195	0.0153	0.0112	0.0039	0.1698	0.0057	0.0043	0.0502	2e-04	0.0826	0.1568	0.0272	0.0035	0.1201	0.0221	0.0041	0.0035	0.0016	4e-04	0.0477	0.019	0.0312	0.0669	0.0148	0.1127	5e-04
16	rs252275	29094925	0.99	0.165875049708709	0.76	0.840461917458717	0.26287493594595	0.187075670563443	0.0196	0.0154	0.0113	0.0039	0.17	0.0055	0.0042	0.0504	2e-04	0.0818	0.1565	0.0273	0.0035	0.1194	0.0219	0.0037	0.0037	0.0016	4e-04	0.0482	0.0183	0.0312	0.0676	0.015	0.1135	5e-04
16	rs1641996	29124150	0.99	0.165875049708709	0.76	0.840461917458717	0.226317607578263	0.120668375289539	0.0197	0.0156	0.0113	0.004	0.1703	0.0055	0.0042	0.0504	3e-04	0.0816	0.1566	0.0274	0.0035	0.1192	0.0219	0.0036	0.0037	0.0016	4e-04	0.048	0.018	0.0312	0.0679	0.0151	0.1135	5e-04
16	rs1642006	29136331	0.99	0.165875049708709	0.76	0.840461917458717	0.216089269187668	0.0906903285761184	0.0197	0.0156	0.0113	0.004	0.1703	0.0055	0.0042	0.0503	3e-04	0.0815	0.1567	0.0274	0.0036	0.1192	0.022	0.0036	0.0037	0.0016	4e-04	0.048	0.018	0.0312	0.0679	0.0151	0.1135	5e-04
16	rs117417282	29137508	0.99	0.165875049708709	0.76	0.840461917458717	0.217925577205196	0.0915516510170901	0.0197	0.0156	0.0113	0.004	0.1704	0.0055	0.0042	0.0503	3e-04	0.0815	0.1567	0.0274	0.0036	0.1192	0.022	0.0036	0.0037	0.0016	4e-04	0.048	0.018	0.0312	0.0679	0.0151	0.1135	5e-04
16	rs11859981	29138143	0.99	0.165875049708709	0.76	0.840461917458717	0.218212008129642	0.0928891291361596	0.0197	0.0156	0.0113	0.004	0.1704	0.0055	0.0042	0.0503	3e-04	0.0815	0.1567	0.0274	0.0036	0.1192	0.022	0.0036	0.0037	0.0016	4e-04	0.048	0.018	0.0312	0.0679	0.0151	0.1135	5e-04
16	rs1628751	29138147	0.99	0.165875049708709	0.76	0.840461917458717	0.217925577205196	0.0930469842341008	0.0198	0.0156	0.0113	0.004	0.1704	0.0055	0.0042	0.0503	3e-04	0.0815	0.1567	0.0274	0.0036	0.1192	0.022	0.0036	0.0037	0.0016	4e-04	0.048	0.018	0.0312	0.0679	0.0151	0.1135	5e-04
16	rs112780074	29150174	0.99	0.165875049708709	0.76	0.840461917458717	0.199370943314441	0.0807596632599338	0.02	0.0157	0.0113	0.004	0.1696	0.0054	0.0042	0.0504	3e-04	0.0814	0.1569	0.0273	0.0036	0.1199	0.022	0.0035	0.0037	0.0016	5e-04	0.0479	0.0178	0.0311	0.0681	0.0152	0.1132	5e-04
16	rs1646119	29150785	0.98	0.188103243221556	0.76	0.840461917458717	0.199098746581945	0.0851331088292742	0.02	0.0158	0.0113	0.004	0.1695	0.0054	0.0042	0.0504	3e-04	0.0814	0.1569	0.0273	0.0037	0.12	0.022	0.0035	0.0037	0.0016	5e-04	0.0479	0.0178	0.0311	0.0681	0.0151	0.1133	5e-04
16	rs1641909	29151522	0.99	0.165875049708709	0.76	0.840461917458717	0.201360469888637	0.0981539405805051	0.02	0.0158	0.0112	0.004	0.1696	0.0054	0.0042	0.0504	3e-04	0.0814	0.157	0.0273	0.0036	0.12	0.022	0.0035	0.0037	0.0016	5e-04	0.0479	0.0178	0.0311	0.0681	0.0151	0.1133	5e-04
16	rs11646140	29155480	0.98	0.188103243221556	0.76	0.840461917458717	0.202339824920206	0.0885899300173812	0.02	0.0158	0.0113	0.004	0.1695	0.0054	0.0043	0.0503	3e-04	0.0814	0.1568	0.0274	0.0037	0.1198	0.022	0.0035	0.0037	0.0016	5e-04	0.0478	0.0178	0.0312	0.068	0.0153	0.1133	5e-04
16	rs166152	29156005	0.98	0.188103243221556	0.76	0.840461917458717	0.202810872598543	0.0969473785145671	0.02	0.0158	0.0112	0.004	0.1693	0.0055	0.0043	0.0507	3e-04	0.0813	0.1567	0.0273	0.0037	0.1197	0.022	0.0035	0.0037	0.0016	5e-04	0.0478	0.0178	0.0312	0.068	0.0153	0.1133	5e-04
16	rs56159078	29170454	0.98	0.188103243221556	0.76	0.840461917458717	0.19023485355025	0.0689781582488729	0.0198	0.0164	0.0112	0.004	0.1689	0.0055	0.0043	0.0507	3e-04	0.0815	0.1564	0.0275	0.0039	0.12	0.0217	0.0035	0.0037	0.0017	6e-04	0.0477	0.0177	0.0313	0.0677	0.0154	0.1131	5e-04
16	rs117472293	29172837	0.98	0.188103243221556	0.76	0.840461917458717	0.183933034810592	0.0651776141794021	0.0198	0.0165	0.0112	0.004	0.1688	0.0054	0.0043	0.0507	3e-04	0.0815	0.1563	0.0276	0.004	0.12	0.0218	0.0035	0.0037	0.0017	7e-04	0.0477	0.0177	0.0313	0.0677	0.0154	0.1131	6e-04
16	rs11649111	29187654	0.98	0.188103243221556	0.76	0.840461917458717	0.154586202502959	0.0582409414677348	0.0197	0.0172	0.0114	0.004	0.168	0.0053	0.0042	0.0507	4e-04	0.0817	0.1561	0.0278	0.0043	0.1206	0.022	0.0033	0.0036	0.0018	8e-04	0.0471	0.0175	0.0311	0.0675	0.0155	0.113	6e-04
16	rs149238770	29195695	0.98	0.188103243221556	0.76	0.840461917458717	0.140421981042528	0.0504720913336642	0.0197	0.0175	0.0114	0.004	0.1676	0.0053	0.0042	0.0507	4e-04	0.0817	0.1561	0.0279	0.0044	0.1211	0.0221	0.0033	0.0036	0.0018	9e-04	0.0469	0.0172	0.031	0.0675	0.0155	0.1129	7e-04
16	rs35309968	29204338	0.98	0.188103243221556	0.76	0.840461917458717	0.136492247762186	0.0401571546215348	0.0197	0.0176	0.0115	0.0039	0.1674	0.0052	0.0041	0.0506	4e-04	0.0818	0.1561	0.028	0.0044	0.1215	0.022	0.0032	0.0036	0.0018	9e-04	0.0469	0.017	0.0309	0.0676	0.0155	0.1129	6e-04
16	rs252308	29221318	0.98	0.188103243221556	0.76	0.840461917458717	0.123483317414132	0.0438810977199951	0.0197	0.0178	0.0115	0.0039	0.167	0.005	0.004	0.0504	5e-04	0.0819	0.1561	0.0281	0.0044	0.1224	0.0219	0.0032	0.0036	0.0018	9e-04	0.0468	0.0168	0.0308	0.0678	0.0155	0.113	6e-04
16	rs117539168	29234544	0.98	0.188103243221556	0.76	0.840461917458717	0.128802968778831	0.046150496103124	0.0196	0.018	0.0115	0.0037	0.1671	0.0049	0.0039	0.0505	5e-04	0.0821	0.1558	0.028	0.0044	0.1229	0.0219	0.0031	0.0035	0.0017	0.001	0.0468	0.0168	0.0307	0.0678	0.0154	0.1131	6e-04
16	rs55736310	29240017	0.98	0.188103243221556	0.77	0.773176121721263	0.124925998621907	0.0418878846418231	0.0196	0.018	0.0114	0.0036	0.1672	0.0049	0.0039	0.0506	5e-04	0.0821	0.1558	0.028	0.0044	0.1231	0.0218	0.003	0.0035	0.0017	0.001	0.0468	0.0168	0.0306	0.0679	0.0153	0.1131	6e-04
16	rs735645	29242115	0.98	0.188103243221556	0.77	0.773176121721263	0.120455049590779	0.046150496103124	0.0196	0.0181	0.0113	0.0036	0.1672	0.0049	0.0039	0.0507	5e-04	0.0821	0.1558	0.028	0.0044	0.1232	0.0217	0.003	0.0034	0.0017	0.001	0.0468	0.0168	0.0306	0.0679	0.0153	0.1132	6e-04
16	rs117905809	29246098	0.98	0.188103243221556	0.77	0.773176121721263	0.12237151864408	0.0343866830986205	0.0196	0.0181	0.0113	0.0036	0.1673	0.0049	0.0039	0.0507	5e-04	0.082	0.1557	0.028	0.0044	0.1234	0.0217	0.003	0.0034	0.0017	0.001	0.0468	0.0167	0.0306	0.0679	0.0152	0.1132	6e-04
16	rs194045	29246102	0.98	0.188103243221556	0.77	0.773176121721263	0.117273479250086	0.0313584667031971	0.0196	0.0181	0.0113	0.0037	0.1672	0.005	0.0039	0.0507	5e-04	0.082	0.1556	0.028	0.0044	0.1233	0.0217	0.003	0.0035	0.0017	0.001	0.0468	0.0169	0.0306	0.0679	0.0152	0.1132	6e-04
16	rs252259	29251923	0.98	0.188103243221556	0.77	0.773176121721263	0.12691515314992	0.0320036463383413	0.0195	0.0181	0.0112	0.0036	0.1673	0.005	0.0039	0.0508	5e-04	0.0819	0.1556	0.0279	0.0045	0.1234	0.0216	0.003	0.0035	0.0017	0.001	0.0469	0.017	0.0306	0.068	0.0152	0.1131	6e-04
16	rs59364995	29258092	0.98	0.188103243221556	0.77	0.773176121721263	0.127961854250459	0.0285545245579515	0.0195	0.0181	0.0112	0.0036	0.1674	0.005	0.0039	0.0508	5e-04	0.0818	0.1556	0.0278	0.0046	0.1235	0.0216	0.003	0.0035	0.0017	0.001	0.0469	0.017	0.0305	0.0681	0.0151	0.113	6e-04
16	rs2291400	29262688	0.98	0.188103243221556	0.77	0.773176121721263	0.131620638411964	0.0296999361896832	0.0195	0.0181	0.0111	0.0036	0.1675	0.005	0.0039	0.0509	5e-04	0.0817	0.1556	0.0279	0.0047	0.1234	0.0215	0.003	0.0034	0.0017	0.001	0.047	0.0171	0.0304	0.0681	0.0151	0.1129	6e-04
16	rs117718914	29265493	0.98	0.188103243221556	0.77	0.773176121721263	0.139062607381439	0.0320036463383413	0.0195	0.0182	0.011	0.0036	0.1675	0.0049	0.0037	0.0511	5e-04	0.0813	0.1557	0.0277	0.0049	0.1235	0.0215	0.0029	0.0034	0.0018	0.001	0.0471	0.0171	0.0304	0.0685	0.015	0.1127	6e-04
16	rs11646318	29265508	0.98	0.188103243221556	0.77	0.773176121721263	0.138621728814156	0.0294116115371278	0.0195	0.0182	0.011	0.0036	0.1674	0.0049	0.0037	0.0511	5e-04	0.0814	0.1557	0.0277	0.0049	0.1235	0.0215	0.0029	0.0034	0.0018	0.001	0.0471	0.0171	0.0304	0.0685	0.015	0.1127	6e-04
16	rs8048750	29266272	0.98	0.188103243221556	0.77	0.773176121721263	0.13269060227665	0.0233186363189109	0.0195	0.0182	0.011	0.0035	0.1674	0.0049	0.0037	0.0512	5e-04	0.0813	0.1557	0.0277	0.0049	0.1236	0.0215	0.0029	0.0034	0.0018	0.001	0.0471	0.0172	0.0304	0.0686	0.015	0.1127	6e-04
16	rs7204838	29270649	0.98	0.188103243221556	0.77	0.773176121721263	0.129617205182287	0.0190958769460637	0.0195	0.0182	0.0109	0.0036	0.1676	0.0049	0.0037	0.0513	5e-04	0.0812	0.1556	0.0275	0.0049	0.1238	0.0216	0.0029	0.0033	0.0018	0.001	0.0472	0.0172	0.0303	0.0688	0.015	0.1126	6e-04
16	rs28635424	29278498	0.98	0.188103243221556	0.77	0.773176121721263	0.127752097047658	0.0180946713218615	0.0195	0.0182	0.0108	0.0036	0.1678	0.0048	0.0037	0.0515	5e-04	0.0809	0.1557	0.0272	0.0048	0.1239	0.0216	0.0028	0.0033	0.0018	0.001	0.0473	0.0172	0.0303	0.069	0.0149	0.1125	6e-04
16	rs71387656	29297762	0.98	0.188103243221556	0.77	0.773176121721263	0.123512658006409	0.0233186363189109	0.0196	0.0182	0.0108	0.0036	0.1678	0.0047	0.0036	0.0516	5e-04	0.0808	0.1557	0.0271	0.0048	0.1242	0.0215	0.0028	0.0033	0.0018	0.001	0.0473	0.0172	0.0302	0.0691	0.0149	0.1124	6e-04
16	rs13334820	29302136	0.98	0.188103243221556	0.77	0.773176121721263	0.121207818931615	0.0260547753255892	0.0196	0.0182	0.0107	0.0036	0.1678	0.0047	0.0036	0.0517	5e-04	0.0808	0.1557	0.027	0.0047	0.1243	0.0215	0.0028	0.0033	0.0018	0.001	0.0473	0.0172	0.0302	0.0691	0.0149	0.1125	6e-04
16	rs1872657	29307765	NA	NA	NA	NA	0.0739438718856776	0.0277093156342419	0.0197	0.018	0.0105	0.0037	0.1676	0.0046	0.0036	0.0518	8e-04	0.0805	0.1559	0.0268	0.0044	0.125	0.0214	0.0028	0.0034	0.0018	8e-04	0.0474	0.0172	0.03	0.0693	0.0147	0.1127	8e-04
16	rs62038975	29311190	NA	NA	NA	NA	0.0648353244889371	0.0359487385041832	0.0198	0.0179	0.0103	0.0038	0.167	0.0045	0.0036	0.0523	0.001	0.0802	0.1556	0.0265	0.0043	0.126	0.0213	0.0028	0.0035	0.0017	7e-04	0.0473	0.0171	0.0299	0.0697	0.0146	0.1131	9e-04
16	rs117562643	29313383	0.98	0.188103243221556	0.77	0.773176121721263	0.0612921268677749	0.0373815974340886	0.0199	0.0179	0.0103	0.0038	0.1667	0.0044	0.0037	0.0526	0.0011	0.0802	0.1552	0.0261	0.0042	0.1266	0.0213	0.0027	0.0035	0.0017	7e-04	0.0472	0.0172	0.0298	0.07	0.0147	0.113	9e-04
16	rs7184953	29315879	0.98	0.188103243221556	0.77	0.773176121721263	0.0610480663395758	0.0413820422838874	0.0199	0.0179	0.0103	0.0038	0.1664	0.0043	0.0038	0.0526	0.0011	0.0803	0.1546	0.026	0.0042	0.1273	0.0212	0.0027	0.0036	0.0017	6e-04	0.0472	0.0171	0.0297	0.0701	0.0148	0.1131	9e-04
16	rs7192833	29317811	0.97	0.212405230483542	0.77	0.773176121721263	0.0587706303105028	0.0469774772647228	0.02	0.018	0.0102	0.0038	0.1661	0.0042	0.0038	0.0528	0.0011	0.0803	0.1547	0.026	0.0042	0.1275	0.0211	0.0026	0.0036	0.0017	7e-04	0.047	0.0171	0.0297	0.0701	0.0147	0.1133	9e-04
16	rs257882	29318542	0.97	0.212405230483542	0.77	0.773176121721263	0.0545429433931129	0.0484702906443168	0.02	0.018	0.0101	0.0038	0.166	0.0042	0.0038	0.0529	0.0011	0.0803	0.1549	0.0259	0.0042	0.1274	0.0211	0.0026	0.0036	0.0018	7e-04	0.047	0.017	0.0297	0.0703	0.0146	0.1134	9e-04
16	rs871888	29318906	0.97	0.212405230483542	0.77	0.773176121721263	0.0551365614193525	0.0530082457957203	0.02	0.018	0.0101	0.0038	0.166	0.0042	0.0037	0.0529	0.0011	0.0803	0.1549	0.0259	0.0042	0.1275	0.021	0.0026	0.0035	0.0018	7e-04	0.0469	0.017	0.0297	0.0704	0.0147	0.1134	9e-04
16	rs79219492	29323050	0.97	0.212405230483542	0.77	0.773176121721263	0.0608794781630943	0.0621356168740305	0.0201	0.0181	0.01	0.0037	0.1663	0.0041	0.0037	0.0528	0.0011	0.0802	0.1553	0.0259	0.0042	0.1276	0.0208	0.0025	0.0035	0.0018	7e-04	0.0467	0.0169	0.0296	0.0705	0.0146	0.1135	0.001
16	rs8055762	29323692	0.97	0.212405230483542	0.78	0.709419594942363	0.0611043308929377	0.0616679452004823	0.0201	0.0181	0.01	0.0037	0.1663	0.0041	0.0037	0.0528	0.0011	0.0802	0.1553	0.0259	0.0042	0.1276	0.0208	0.0025	0.0035	0.0018	7e-04	0.0467	0.0168	0.0296	0.0706	0.0146	0.1135	0.001
16	rs74017608	29327055	0.97	0.212405230483542	0.78	0.709419594942363	0.0618388901516984	0.0682804632597533	0.0201	0.0181	0.01	0.0037	0.1664	0.0041	0.0037	0.0527	0.0011	0.0802	0.1555	0.0259	0.0042	0.1277	0.0207	0.0025	0.0035	0.0018	7e-04	0.0466	0.0168	0.0296	0.0706	0.0146	0.1134	0.001
16	rs62035581	29344690	0.97	0.212405230483542	0.78	0.709419594942363	0.0600968037979335	0.102299748141799	0.0202	0.0182	0.0099	0.0036	0.1668	0.0039	0.0036	0.0526	0.0012	0.0802	0.1561	0.0259	0.0043	0.1277	0.0204	0.0024	0.0035	0.0018	7e-04	0.0463	0.0166	0.0295	0.071	0.0146	0.1135	0.001
16	rs58354524	29354782	0.97	0.212405230483542	0.78	0.709419594942363	0.0591003358325687	0.108432939731538	0.0203	0.0183	0.0097	0.0034	0.1665	0.0037	0.0035	0.0526	0.0013	0.0805	0.1568	0.0257	0.0043	0.1277	0.0204	0.0022	0.0034	0.0019	7e-04	0.0456	0.0164	0.0295	0.0718	0.0146	0.1134	0.0011
16	rs2934456	29358351	0.97	0.212405230483542	0.79	0.649136622646432	0.0602825473039444	0.132394466207228	0.0204	0.0183	0.0097	0.0034	0.1665	0.0036	0.0035	0.0525	0.0013	0.0805	0.1572	0.0256	0.0043	0.1278	0.0203	0.0021	0.0034	0.0019	6e-04	0.0451	0.0163	0.0296	0.0723	0.0146	0.1132	0.0011
16	rs112652568	29412437	0.97	0.212405230483542	0.79	0.649136622646432	0.0627891265001727	0.17196779159252	0.0204	0.0184	0.0098	0.0028	0.1667	0.0034	0.0033	0.053	0.001	0.081	0.158	0.0257	0.0043	0.1287	0.0199	0.0018	0.0032	0.0018	6e-04	0.0439	0.0157	0.0298	0.0728	0.0146	0.1135	9e-04
16	rs17835978	29432712	0.97	0.212405230483542	0.79	0.649136622646432	0.0653242203907216	0.165755119893042	0.0204	0.0184	0.0098	0.0028	0.1668	0.0034	0.0033	0.0531	0.001	0.081	0.1581	0.0257	0.0043	0.1288	0.0198	0.0017	0.0032	0.0018	6e-04	0.0438	0.0156	0.0299	0.0728	0.0146	0.1135	9e-04
16	rs113478212	29596230	0.97	0.212405230483542	0.79	0.649136622646432	0.0683689796684602	0.208200494923219	0.0205	0.0185	0.0098	0.0027	0.1669	0.0034	0.0032	0.0533	8e-04	0.0812	0.1587	0.0257	0.0043	0.1294	0.0194	0.0016	0.0032	0.0017	5e-04	0.043	0.0155	0.03	0.0729	0.0144	0.1136	8e-04
16	rs117782601	29613511	0.97	0.212405230483542	0.79	0.649136622646432	0.0646599120032682	0.224612420923596	0.0206	0.0185	0.0097	0.0027	0.1669	0.0034	0.0032	0.0533	8e-04	0.0812	0.1589	0.0257	0.0043	0.1298	0.0192	0.0016	0.0032	0.0017	5e-04	0.0428	0.0154	0.03	0.073	0.0143	0.1137	8e-04
16	rs117075401	29614830	0.97	0.212405230483542	0.79	0.649136622646432	0.063826134677499	0.210003689127119	0.0206	0.0185	0.0097	0.0027	0.1669	0.0034	0.0032	0.0534	8e-04	0.0812	0.1589	0.0257	0.0043	0.1298	0.0192	0.0016	0.0032	0.0017	5e-04	0.0428	0.0154	0.03	0.073	0.0143	0.1136	8e-04
16	rs56106502	29617167	0.97	0.212405230483542	0.79	0.649136622646432	0.0623508307502912	0.216408881536101	0.0206	0.0185	0.0097	0.0027	0.1669	0.0034	0.0032	0.0534	7e-04	0.0812	0.1589	0.0258	0.0043	0.1299	0.0192	0.0015	0.0032	0.0017	5e-04	0.0427	0.0154	0.0301	0.073	0.0143	0.1137	8e-04
16	rs3743701	29624931	0.97	0.212405230483542	0.79	0.649136622646432	0.0647573248429754	0.240203226171442	0.0206	0.0185	0.0097	0.0027	0.1668	0.0034	0.0032	0.0535	7e-04	0.0813	0.1591	0.0258	0.0043	0.1299	0.0191	0.0015	0.0032	0.0017	5e-04	0.0425	0.0154	0.0301	0.073	0.0142	0.1137	7e-04
16	rs3881431	29644174	0.97	0.212405230483542	0.79	0.649136622646432	0.062674593319344	0.242426021465358	0.0206	0.0184	0.0097	0.0027	0.1666	0.0035	0.0032	0.0537	6e-04	0.0815	0.1595	0.0259	0.0043	0.1301	0.0188	0.0015	0.0032	0.0017	5e-04	0.042	0.0154	0.0301	0.0732	0.0141	0.1138	7e-04
16	rs10871449	29652488	0.97	0.212405230483542	0.79	0.649136622646432	0.0790704623239666	0.370368689147405	0.0208	0.0184	0.0097	0.0027	0.1652	0.0036	0.0032	0.0535	5e-04	0.0824	0.1601	0.0262	0.0044	0.1298	0.0183	0.0015	0.0034	0.0017	5e-04	0.0417	0.0153	0.0303	0.0736	0.014	0.1141	6e-04
16	rs17842265	29653752	0.97	0.212405230483542	0.79	0.649136622646432	0.0809488636178407	0.371254024932243	0.0207	0.0184	0.0097	0.0027	0.1651	0.0036	0.0032	0.0536	5e-04	0.0824	0.1601	0.0262	0.0044	0.1298	0.0183	0.0015	0.0034	0.0017	5e-04	0.0417	0.0153	0.0303	0.0736	0.0139	0.1141	6e-04
16	rs1364182	29656093	0.96	0.238871757466757	0.79	0.649136622646432	0.0820349653370204	0.382434387198341	0.0207	0.0184	0.0097	0.0027	0.1649	0.0036	0.0032	0.0536	4e-04	0.0825	0.1602	0.0262	0.0045	0.1298	0.0183	0.0015	0.0034	0.0017	5e-04	0.0417	0.0153	0.0303	0.0736	0.0139	0.114	6e-04
16	rs11859842	29661217	0.96	0.238871757466757	0.79	0.649136622646432	0.0796711473199129	0.311383158170298	0.0207	0.0185	0.0096	0.0026	0.1647	0.0036	0.0032	0.0536	4e-04	0.0826	0.1605	0.0262	0.0045	0.1297	0.0183	0.0015	0.0035	0.0017	5e-04	0.0416	0.0152	0.0303	0.0736	0.0139	0.1139	6e-04
16	rs11150564	29666736	0.96	0.238871757466757	0.79	0.649136622646432	0.0879372763593352	0.350172753147174	0.0209	0.0185	0.0096	0.0027	0.1646	0.0036	0.0032	0.0536	4e-04	0.0827	0.1605	0.0263	0.0045	0.1294	0.0183	0.0015	0.0035	0.0017	5e-04	0.0415	0.0152	0.0304	0.0737	0.0138	0.1139	6e-04
16	rs4788172	29668253	0.96	0.238871757466757	0.79	0.649136622646432	0.0972590900843158	0.349053368000104	0.0208	0.0184	0.0096	0.0027	0.1645	0.0036	0.0032	0.0536	4e-04	0.0826	0.1606	0.0262	0.0046	0.1294	0.0184	0.0015	0.0035	0.0017	5e-04	0.0415	0.0152	0.0303	0.0737	0.0138	0.1138	6e-04
16	rs58941901	29670303	0.96	0.238871757466757	0.79	0.649136622646432	0.0996310849144816	0.358788674654465	0.0208	0.0184	0.0097	0.0027	0.1645	0.0036	0.0032	0.0537	4e-04	0.0826	0.1606	0.0262	0.0047	0.1294	0.0184	0.0015	0.0035	0.0018	5e-04	0.0416	0.0152	0.0303	0.0737	0.0138	0.1137	6e-04
16	rs11574551	29673995	0.96	0.238871757466757	0.79	0.649136622646432	0.104800740307376	0.369736671463666	0.0211	0.0184	0.0097	0.0027	0.1644	0.0036	0.0032	0.0537	4e-04	0.0827	0.1605	0.0262	0.0047	0.1294	0.0183	0.0015	0.0035	0.0018	5e-04	0.0415	0.0152	0.0303	0.0736	0.0138	0.1137	6e-04
16	rs34710374	29675855	0.96	0.238871757466757	0.79	0.649136622646432	0.106533468834504	0.38793109929597	0.0211	0.0184	0.0097	0.0027	0.1643	0.0036	0.0032	0.0537	4e-04	0.0827	0.1605	0.0263	0.0047	0.1293	0.0183	0.0015	0.0035	0.0018	5e-04	0.0414	0.0152	0.0303	0.0736	0.0138	0.1137	6e-04
16	rs12447415	29682945	0.96	0.238871757466757	0.79	0.649136622646432	0.0983258794392848	0.324205110345944	0.0211	0.0183	0.0098	0.0027	0.1642	0.0037	0.0032	0.0538	4e-04	0.0829	0.1605	0.0264	0.0048	0.1291	0.0183	0.0015	0.0035	0.0018	5e-04	0.0413	0.0152	0.0304	0.0734	0.0139	0.1137	6e-04
16	rs3862476	29687360	0.96	0.238871757466757	0.79	0.649136622646432	0.0905747980313666	0.329205221808356	0.0211	0.0184	0.0098	0.0027	0.1642	0.0037	0.0033	0.0538	4e-04	0.0831	0.1606	0.0264	0.0048	0.1291	0.0184	0.0015	0.0035	0.0018	5e-04	0.0409	0.0152	0.0304	0.0735	0.0139	0.1135	6e-04
16	rs112201399	29690177	0.96	0.238871757466757	0.79	0.649136622646432	0.0896099810643453	0.31959099796128	0.0211	0.0184	0.0099	0.0027	0.1643	0.0037	0.0033	0.0538	4e-04	0.0831	0.1607	0.0265	0.0048	0.129	0.0185	0.0015	0.0035	0.0018	5e-04	0.0407	0.0152	0.0304	0.0735	0.0139	0.1135	6e-04
16	rs9933310	29690904	0.96	0.238871757466757	0.79	0.649136622646432	0.0854889628421231	0.330061135992204	0.0211	0.0184	0.0099	0.0027	0.1643	0.0037	0.0033	0.0538	4e-04	0.0831	0.1607	0.0265	0.0048	0.129	0.0185	0.0015	0.0035	0.0018	5e-04	0.0406	0.0152	0.0304	0.0735	0.014	0.1135	6e-04
16	rs12596308	29691196	0.96	0.238871757466757	0.79	0.649136622646432	0.0842581540656831	0.335087344491429	0.0211	0.0184	0.0099	0.0027	0.1643	0.0037	0.0033	0.0538	4e-04	0.0831	0.1607	0.0265	0.0048	0.129	0.0185	0.0015	0.0035	0.0018	5e-04	0.0406	0.0152	0.0304	0.0735	0.014	0.1134	6e-04
16	rs6565169	29692692	0.96	0.238871757466757	0.79	0.649136622646432	0.109778785472226	0.307662468003358	0.0213	0.0185	0.0099	0.0027	0.1645	0.0037	0.0033	0.054	4e-04	0.083	0.1609	0.0266	0.0048	0.1285	0.0184	0.0015	0.0035	0.0018	5e-04	0.0405	0.015	0.0303	0.0736	0.0138	0.1132	6e-04
16	rs4563056	29698606	0.96	0.238871757466757	0.79	0.649136622646432	0.085675734448753	0.364817418974571	0.0232	0.0194	0.0099	0.0028	0.1665	0.0037	0.0034	0.0559	5e-04	0.0831	0.1638	0.0267	0.0049	0.1248	0.0183	0.0015	0.0032	0.0017	4e-04	0.04	0.0141	0.0301	0.0746	0.0134	0.1085	7e-04
16	rs9923341	29698710	0.96	0.238871757466757	0.79	0.649136622646432	0.0754844320576057	0.328349957995155	0.0232	0.0194	0.0099	0.0028	0.1665	0.0037	0.0034	0.0559	5e-04	0.0831	0.1638	0.0267	0.0049	0.1247	0.0183	0.0015	0.0032	0.0017	4e-04	0.04	0.0141	0.0301	0.0747	0.0134	0.1085	7e-04
16	rs2303255	29706444	0.94	0.298643641979994	0.79	0.649136622646432	0.0858627657636069	0.191486491249225	0.0237	0.0198	0.0101	0.0028	0.166	0.0045	0.0033	0.0564	6e-04	0.0828	0.1636	0.0269	0.0048	0.1246	0.0183	0.0015	0.0029	0.0028	3e-04	0.0391	0.0135	0.03	0.0747	0.0134	0.1083	6e-04
16	rs62060162	29710492	0.94	0.298643641979994	0.79	0.649136622646432	0.0943754047262106	0.195309681052254	0.0239	0.0199	0.01	0.0027	0.1663	0.0045	0.0033	0.0567	6e-04	0.0829	0.1635	0.0268	0.0048	0.1247	0.0183	0.0014	0.0028	0.0027	3e-04	0.0389	0.0133	0.0299	0.0748	0.0132	0.1085	6e-04
16	rs7203712	29716569	0.94	0.298643641979994	0.79	0.649136622646432	0.0962750294678621	0.207882820614509	0.0239	0.0199	0.01	0.0027	0.1663	0.0045	0.0033	0.0568	6e-04	0.0829	0.1634	0.0268	0.0049	0.1247	0.0183	0.0014	0.0028	0.0027	3e-04	0.0388	0.0132	0.0299	0.0749	0.0131	0.1085	6e-04
16	rs62054860	29720349	0.93	0.332112317682009	0.8	0.592267592767429	0.107123930326613	0.204504360313567	0.024	0.02	0.0099	0.0028	0.1663	0.0046	0.0034	0.0568	6e-04	0.0829	0.1636	0.0268	0.0049	0.1247	0.0182	0.0014	0.0028	0.0028	3e-04	0.0386	0.0132	0.0297	0.0749	0.0129	0.1086	6e-04
16	rs648559	29740645	0.93	0.332112317682009	0.8	0.592267592767429	0.133642650127853	0.210641341207659	0.0241	0.0202	0.0097	0.0029	0.1665	0.0047	0.0036	0.0569	6e-04	0.0836	0.1646	0.0256	0.005	0.1254	0.0179	0.0014	0.0027	0.0028	3e-04	0.0388	0.0131	0.0296	0.0751	0.0124	0.1072	6e-04
16	rs8061773	29746166	0.93	0.332112317682009	0.8	0.592267592767429	0.133827391321512	0.217267691610937	0.0241	0.0203	0.0098	0.0028	0.1664	0.0047	0.0035	0.0569	6e-04	0.0835	0.1649	0.0256	0.005	0.1254	0.0178	0.0014	0.0027	0.0028	3e-04	0.0387	0.0131	0.0294	0.0752	0.0126	0.1073	6e-04
16	rs13331798	29747291	0.93	0.332112317682009	0.8	0.592267592767429	0.139220267335393	0.215122767138093	0.0242	0.0203	0.0098	0.0028	0.1664	0.0047	0.0035	0.0569	5e-04	0.0835	0.1649	0.0256	0.005	0.1254	0.0178	0.0014	0.0027	0.0028	3e-04	0.0387	0.0131	0.0294	0.0752	0.0126	0.1073	6e-04
16	rs74893465	29749194	0.93	0.332112317682009	0.8	0.592267592767429	0.137617156063671	0.218235188306108	0.0242	0.0203	0.0098	0.0029	0.1663	0.0047	0.0035	0.0569	5e-04	0.0836	0.1649	0.0256	0.005	0.1255	0.0179	0.0014	0.0027	0.0028	3e-04	0.0387	0.013	0.0293	0.0752	0.0126	0.1072	6e-04
16	rs74249933	29751163	0.93	0.332112317682009	0.8	0.592267592767429	0.141534294240855	0.223418897183635	0.0242	0.0203	0.0098	0.0029	0.1663	0.0047	0.0034	0.0569	5e-04	0.0835	0.1649	0.0256	0.005	0.1255	0.0178	0.0014	0.0027	0.0028	3e-04	0.0387	0.013	0.0293	0.0753	0.0125	0.1072	6e-04
16	rs13338912	29760347	0.93	0.332112317682009	0.8	0.592267592767429	0.155730033624531	0.22179471331905	0.0248	0.0205	0.0097	0.0028	0.167	0.0047	0.0034	0.0574	5e-04	0.0833	0.1665	0.0257	0.0049	0.1251	0.0177	0.0014	0.0026	0.0028	3e-04	0.0374	0.0129	0.0296	0.0753	0.0124	0.1061	6e-04
16	rs11648675	29780731	0.92	0.368072033098782	0.8	0.592267592767429	0.122459069551809	0.189430596314054	0.0255	0.0207	0.0092	0.0028	0.1676	0.0047	0.0033	0.0581	5e-04	0.0836	0.1662	0.0256	0.0049	0.1249	0.0178	0.0013	0.0025	0.0029	3e-04	0.0376	0.0127	0.0294	0.0751	0.0119	0.106	6e-04
16	rs235659	29788919	0.92	0.368072033098782	0.81	0.53874877155386	0.102849554992577	0.160784872734272	0.0257	0.0208	0.0091	0.0028	0.1677	0.0047	0.0033	0.0582	5e-04	0.0835	0.1659	0.0256	0.0049	0.1248	0.0179	0.0013	0.0025	0.0029	3e-04	0.0379	0.0126	0.0294	0.0752	0.0117	0.106	6e-04
16	rs12933548	29790709	0.92	0.368072033098782	0.81	0.53874877155386	0.108040445019331	0.15778995744588	0.0257	0.0208	0.0091	0.0028	0.1678	0.0047	0.0033	0.0582	5e-04	0.0835	0.1658	0.0256	0.0049	0.1247	0.0179	0.0013	0.0025	0.0029	3e-04	0.0379	0.0126	0.0294	0.0752	0.0117	0.1059	6e-04
16	rs235636	29790864	0.92	0.368072033098782	0.81	0.53874877155386	0.110106636386123	0.161463899793957	0.0257	0.0208	0.0091	0.0028	0.1678	0.0047	0.0033	0.0582	5e-04	0.0835	0.1658	0.0256	0.0049	0.1247	0.0179	0.0013	0.0025	0.0029	3e-04	0.0379	0.0126	0.0294	0.0752	0.0117	0.1059	6e-04
16	rs143840454	29791575	0.92	0.368072033098782	0.81	0.53874877155386	0.111865385287495	0.15778995744588	0.0257	0.0208	0.0092	0.0028	0.1677	0.0047	0.0032	0.0583	5e-04	0.0835	0.1658	0.0256	0.0049	0.1247	0.0179	0.0013	0.0025	0.0029	3e-04	0.0379	0.0126	0.0294	0.0752	0.0117	0.1059	5e-04
16	rs34286592	29820480	0.9	0.447749409690379	0.81	0.53874877155386	0.0888906592813242	0.126125596555621	0.026	0.0209	0.0099	0.0029	0.1676	0.0047	0.0033	0.0593	5e-04	0.0828	0.1657	0.0252	0.0049	0.125	0.0183	0.0014	0.0025	0.0031	4e-04	0.0377	0.0126	0.0294	0.0742	0.012	0.1049	5e-04
16	rs72798129	29821295	0.9	0.447749409690379	0.81	0.53874877155386	0.0885562330401147	0.117714364705915	0.026	0.0209	0.0099	0.0029	0.1677	0.0047	0.0033	0.0593	5e-04	0.0828	0.1657	0.0252	0.0049	0.125	0.0183	0.0014	0.0025	0.0031	4e-04	0.0377	0.0126	0.0294	0.0742	0.012	0.1049	5e-04
16	rs8058824	29828710	0.9	0.447749409690379	0.81	0.53874877155386	0.0889145774730086	0.124531940636878	0.026	0.021	0.0099	0.0029	0.1678	0.0047	0.0033	0.0594	5e-04	0.0827	0.1657	0.0252	0.0048	0.1251	0.0184	0.0014	0.0025	0.0031	4e-04	0.0376	0.0126	0.0294	0.074	0.012	0.1047	5e-04
16	rs11864180	29830829	0.9	0.447749409690379	0.81	0.53874877155386	0.0893697987487781	0.126125596555621	0.026	0.021	0.0099	0.0029	0.1678	0.0047	0.0033	0.0594	5e-04	0.0827	0.1657	0.0252	0.0048	0.1252	0.0184	0.0014	0.0025	0.0031	4e-04	0.0376	0.0126	0.0294	0.074	0.012	0.1047	5e-04
16	rs11863748	29835588	0.9	0.447749409690379	0.81	0.53874877155386	0.0906232106818197	0.125859462120879	0.026	0.021	0.0099	0.0029	0.1678	0.0047	0.0033	0.0594	5e-04	0.0826	0.1657	0.0252	0.0048	0.1252	0.0184	0.0014	0.0025	0.0031	4e-04	0.0376	0.0126	0.0294	0.074	0.012	0.1047	5e-04
16	rs4788186	29841225	0.9	0.447749409690379	0.81	0.53874877155386	0.0878185620881892	0.124355335385714	0.0261	0.021	0.0098	0.003	0.1678	0.0047	0.0033	0.0594	5e-04	0.0826	0.1657	0.0253	0.0048	0.1253	0.0184	0.0014	0.0025	0.0031	4e-04	0.0376	0.0126	0.0293	0.074	0.012	0.1046	5e-04
16	rs4788187	29845685	0.9	0.447749409690379	0.81	0.53874877155386	0.10037806976204	0.139971900793282	0.0261	0.021	0.0098	0.003	0.1678	0.0047	0.0033	0.0595	5e-04	0.0826	0.1657	0.0253	0.0048	0.1253	0.0184	0.0014	0.0025	0.0031	4e-04	0.0376	0.0125	0.0293	0.0739	0.012	0.1044	5e-04
16	rs13331733	29848417	0.9	0.447749409690379	0.81	0.53874877155386	0.0924259987824755	0.121805125156117	0.0261	0.021	0.0098	0.003	0.1678	0.0047	0.0033	0.0596	5e-04	0.0826	0.1657	0.0254	0.0048	0.1253	0.0184	0.0014	0.0025	0.0031	4e-04	0.0376	0.0125	0.0294	0.074	0.012	0.1042	5e-04
16	rs3815824	29852860	0.9	0.447749409690379	0.81	0.53874877155386	0.0908655195338897	0.125150796408133	0.0263	0.0211	0.0099	0.003	0.1679	0.0046	0.0034	0.0599	5e-04	0.0826	0.1658	0.0255	0.0048	0.1251	0.0185	0.0015	0.0025	0.0031	4e-04	0.0376	0.0124	0.0294	0.0739	0.012	0.1034	5e-04
16	rs4787480	29857316	0.9	0.447749409690379	0.82	0.488512084344485	0.08975428657464	0.122770114142008	0.0263	0.0211	0.0099	0.0031	0.168	0.0046	0.0033	0.06	5e-04	0.0826	0.1658	0.0256	0.0048	0.1251	0.0185	0.0015	0.0025	0.0031	4e-04	0.0376	0.0124	0.0294	0.0738	0.012	0.1033	5e-04
16	rs118058081	29860299	0.9	0.447749409690379	0.82	0.488512084344485	0.0902122248674032	0.121017717592685	0.0263	0.0211	0.0099	0.0031	0.168	0.0046	0.0033	0.0601	5e-04	0.0826	0.1658	0.0256	0.0048	0.1251	0.0186	0.0015	0.0025	0.0031	4e-04	0.0376	0.0124	0.0294	0.0738	0.012	0.1031	5e-04
16	rs28599680	29860685	0.9	0.447749409690379	0.82	0.488512084344485	0.0906474231463165	0.120668375289539	0.0263	0.0211	0.0099	0.0031	0.168	0.0046	0.0033	0.0601	5e-04	0.0826	0.1658	0.0256	0.0048	0.1251	0.0186	0.0015	0.0025	0.0031	4e-04	0.0376	0.0124	0.0294	0.0738	0.012	0.1031	5e-04
16	rs8335	29869748	0.89	0.491600132839596	0.82	0.488512084344485	0.092132129516863	0.122418878471943	0.0265	0.0212	0.0098	0.0031	0.1682	0.0046	0.0033	0.0601	5e-04	0.0825	0.1659	0.0256	0.0048	0.1252	0.0186	0.0015	0.0025	0.003	4e-04	0.0376	0.0124	0.0293	0.0737	0.012	0.1031	5e-04
16	rs35042042	29871730	0.89	0.491600132839596	0.82	0.488512084344485	0.0934098333480829	0.127192227947889	0.0265	0.0212	0.0098	0.0031	0.1682	0.0047	0.0034	0.0602	5e-04	0.0825	0.166	0.0256	0.0048	0.1253	0.0186	0.0015	0.0025	0.003	4e-04	0.0376	0.0123	0.0292	0.0736	0.0119	0.103	5e-04
16	rs12917712	29882490	0.89	0.491600132839596	0.82	0.488512084344485	0.0868960842637275	0.133661706529128	0.0269	0.0214	0.0097	0.0031	0.1683	0.0047	0.0034	0.0601	5e-04	0.0827	0.1665	0.0254	0.0047	0.1255	0.0186	0.0015	0.0025	0.003	3e-04	0.0379	0.0122	0.0286	0.0732	0.0117	0.103	5e-04
16	rs4787483	29885447	0.89	0.491600132839596	0.82	0.488512084344485	0.0851161983943261	0.143399242274283	0.027	0.0214	0.0097	0.0031	0.1688	0.0047	0.0034	0.0603	5e-04	0.0828	0.1667	0.0254	0.0047	0.1256	0.0185	0.0015	0.0024	0.003	3e-04	0.038	0.0122	0.0286	0.0724	0.0116	0.1029	5e-04
16	rs113753753	29891206	0.88	0.538208189821859	0.82	0.488512084344485	0.0808812900416925	0.144330712889343	0.027	0.0215	0.0096	0.0031	0.169	0.0047	0.0034	0.0605	5e-04	0.0827	0.1668	0.0253	0.0046	0.1255	0.0185	0.0015	0.0024	0.003	3e-04	0.0378	0.0122	0.0284	0.0727	0.0114	0.103	5e-04
16	rs12919612	29895303	0.88	0.538208189821859	0.82	0.488512084344485	0.0788487274085553	0.148078359229789	0.027	0.0216	0.0096	0.0031	0.1691	0.0047	0.0033	0.0605	5e-04	0.0827	0.1669	0.0253	0.0046	0.1255	0.0185	0.0015	0.0024	0.003	3e-04	0.0376	0.0122	0.0282	0.0729	0.0114	0.103	5e-04
16	rs13332660	29905882	0.88	0.538208189821859	0.82	0.488512084344485	0.0720052152182982	0.152716186488065	0.0271	0.0217	0.0095	0.0031	0.1694	0.0047	0.0033	0.0606	5e-04	0.0824	0.1668	0.0255	0.0046	0.1254	0.0185	0.0015	0.0024	0.003	3e-04	0.0376	0.0121	0.0278	0.0729	0.0112	0.1034	5e-04
16	rs4787484	29906546	0.88	0.538208189821859	0.82	0.488512084344485	0.0709448913158562	0.150722260023125	0.0271	0.0217	0.0095	0.0031	0.1694	0.0047	0.0033	0.0606	5e-04	0.0824	0.1668	0.0255	0.0046	0.1254	0.0185	0.0015	0.0024	0.003	3e-04	0.0376	0.0121	0.0278	0.0729	0.0112	0.1035	5e-04
16	rs71389435	29907027	0.88	0.538208189821859	0.82	0.488512084344485	0.0703465176146883	0.149776079071407	0.0271	0.0217	0.0095	0.0031	0.1694	0.0047	0.0033	0.0606	5e-04	0.0824	0.1668	0.0256	0.0046	0.1254	0.0186	0.0015	0.0024	0.003	3e-04	0.0375	0.0121	0.0278	0.0729	0.0112	0.1035	5e-04
16	rs11649499	29908433	0.88	0.538208189821859	0.82	0.488512084344485	0.0694041315025097	0.147796083879791	0.027	0.0217	0.0095	0.0031	0.1694	0.0047	0.0033	0.0606	5e-04	0.0825	0.1668	0.0256	0.0046	0.1254	0.0186	0.0015	0.0024	0.003	3e-04	0.0375	0.0121	0.0277	0.0729	0.0112	0.1035	5e-04
16	rs7189750	29911416	0.87	0.587631181685492	0.82	0.488512084344485	0.0696491730652943	0.153382911667187	0.027	0.0217	0.0096	0.0031	0.1696	0.0047	0.0033	0.0606	5e-04	0.0825	0.1667	0.0257	0.0045	0.1253	0.0186	0.0016	0.0024	0.003	3e-04	0.0374	0.0121	0.0276	0.0728	0.0112	0.1036	5e-04
16	rs1129700	29918034	0.87	0.587631181685492	0.82	0.488512084344485	0.0584239342255401	0.155006416924415	0.027	0.022	0.0097	0.003	0.1699	0.0048	0.0033	0.0605	6e-04	0.0831	0.166	0.0258	0.0046	0.1252	0.0186	0.0017	0.0024	0.003	3e-04	0.037	0.0121	0.0274	0.0727	0.0113	0.1037	5e-04
16	rs12933766	29922011	NA	NA	NA	NA	0.0524989694816259	0.135479749741166	0.027	0.0222	0.0098	0.0031	0.1703	0.0048	0.0033	0.06	6e-04	0.082	0.1651	0.0268	0.0045	0.1245	0.0196	0.0018	0.0023	0.003	3e-04	0.0361	0.012	0.028	0.0724	0.0121	0.1038	5e-04
16	rs8047140	29922988	NA	NA	NA	NA	0.0470069910353619	0.137856661746976	0.0271	0.0223	0.0099	0.003	0.1707	0.0049	0.0033	0.0599	6e-04	0.0821	0.1646	0.0269	0.0044	0.1245	0.0196	0.0018	0.0023	0.003	3e-04	0.036	0.012	0.0279	0.0723	0.0121	0.1038	5e-04
16	rs8059619	29925445	NA	NA	NA	NA	0.036739832190449	0.170679278220969	0.0278	0.0231	0.0098	0.0029	0.1711	0.0045	0.0031	0.0601	7e-04	0.0833	0.1644	0.0264	0.0042	0.1234	0.0193	0.0022	0.0023	0.003	3e-04	0.0365	0.012	0.0276	0.0721	0.0118	0.1037	5e-04
16	rs4609871	29932064	NA	NA	NA	NA	0.0358436283082034	0.174854293958942	0.0278	0.023	0.0099	0.0029	0.1715	0.0045	0.0031	0.06	7e-04	0.0834	0.1644	0.0259	0.0042	0.1234	0.0193	0.0022	0.0022	0.003	3e-04	0.0365	0.012	0.0276	0.0721	0.0119	0.1036	5e-04
16	rs72798151	29933890	NA	NA	NA	NA	0.0337825008869034	0.17997078875918	0.0278	0.023	0.0099	0.0029	0.1716	0.0045	0.0031	0.06	8e-04	0.0834	0.1644	0.0259	0.0043	0.1234	0.0193	0.0022	0.0022	0.003	4e-04	0.0365	0.012	0.0276	0.0721	0.0119	0.1036	5e-04
16	rs117590634	29934113	NA	NA	NA	NA	0.0337323710276183	0.180172472046848	0.0278	0.023	0.0099	0.0029	0.1716	0.0045	0.0031	0.06	8e-04	0.0834	0.1644	0.0259	0.0043	0.1234	0.0193	0.0022	0.0022	0.003	4e-04	0.0365	0.012	0.0276	0.0721	0.0119	0.1036	5e-04
16	rs12716972	29936654	NA	NA	NA	NA	0.0332959477162928	0.182092335747481	0.0278	0.023	0.0099	0.0029	0.1716	0.0045	0.0031	0.06	8e-04	0.0834	0.1644	0.0259	0.0043	0.1234	0.0193	0.0022	0.0022	0.003	4e-04	0.0365	0.012	0.0276	0.0721	0.0119	0.1035	5e-04
16	rs12716974	29944832	NA	NA	NA	NA	0.0341222378757166	0.185239708348714	0.0278	0.0231	0.0099	0.0029	0.1718	0.0045	0.0031	0.0599	8e-04	0.0834	0.1644	0.0259	0.0043	0.1233	0.0193	0.0022	0.0022	0.003	4e-04	0.0365	0.012	0.0277	0.0719	0.0119	0.1036	5e-04
16	rs4788190	29948401	NA	NA	NA	NA	0.0358436283082034	0.184425714497837	0.0278	0.0231	0.01	0.0029	0.1718	0.0046	0.0032	0.06	8e-04	0.0833	0.1644	0.0259	0.0043	0.1231	0.0193	0.0022	0.0023	0.003	4e-04	0.0365	0.012	0.0276	0.0718	0.0119	0.1036	5e-04
16	rs11150576	29965496	NA	NA	NA	NA	0.0354920314234081	0.186667144568023	0.0277	0.0232	0.01	0.0029	0.1719	0.0045	0.0031	0.0598	8e-04	0.0835	0.1643	0.0258	0.0043	0.1234	0.0195	0.0023	0.0022	0.003	4e-04	0.0364	0.0119	0.0275	0.0719	0.0119	0.1037	5e-04
16	rs76712312	29976076	NA	NA	NA	NA	0.0395213588354905	0.194895131615151	0.0277	0.0232	0.01	0.0029	0.1719	0.0045	0.0031	0.0594	8e-04	0.0837	0.1644	0.0257	0.0042	0.1233	0.0195	0.0023	0.0022	0.0032	3e-04	0.0365	0.0119	0.0275	0.0718	0.0119	0.1038	5e-04
16	rs34049928	29983015	NA	NA	NA	NA	0.0414253706868944	0.197803209103784	0.0277	0.0232	0.01	0.0029	0.172	0.0045	0.0031	0.0592	8e-04	0.0839	0.1644	0.0257	0.0042	0.1233	0.0194	0.0023	0.0022	0.0032	3e-04	0.0365	0.0119	0.0274	0.0718	0.0119	0.1038	5e-04
16	rs11150577	29986525	NA	NA	NA	NA	0.0420786382394146	0.199993765811389	0.0277	0.0232	0.01	0.0029	0.172	0.0045	0.0031	0.0591	8e-04	0.0839	0.1644	0.0257	0.0042	0.1233	0.0194	0.0023	0.0022	0.0032	3e-04	0.0366	0.012	0.0274	0.0718	0.0119	0.1039	5e-04
16	rs11642046	29993108	NA	NA	NA	NA	0.042356568419878	0.198845319840853	0.0277	0.0232	0.01	0.0029	0.172	0.0045	0.0031	0.0591	8e-04	0.0839	0.1644	0.0258	0.0042	0.1233	0.0194	0.0022	0.0022	0.0032	3e-04	0.0367	0.012	0.0274	0.0718	0.0119	0.1039	5e-04
16	rs55903157	29994398	NA	NA	NA	NA	0.0404372583818608	0.201039732629142	0.0277	0.0232	0.01	0.0029	0.172	0.0045	0.0031	0.0591	8e-04	0.0839	0.1644	0.0258	0.0042	0.1233	0.0194	0.0022	0.0022	0.0032	4e-04	0.0367	0.012	0.0274	0.0718	0.0118	0.1039	5e-04
16	rs4077410	29998200	NA	NA	NA	NA	0.0365938162307776	0.205980167156929	0.0277	0.0232	0.01	0.0029	0.172	0.0045	0.0031	0.0591	8e-04	0.0839	0.1644	0.0258	0.0043	0.1233	0.0194	0.0022	0.0022	0.0032	5e-04	0.0367	0.012	0.0273	0.0718	0.0118	0.1039	5e-04
16	rs11864149	29999225	NA	NA	NA	NA	0.0365143409578956	0.206296871481922	0.0277	0.0232	0.01	0.0029	0.172	0.0045	0.0031	0.0591	8e-04	0.0839	0.1644	0.0258	0.0043	0.1233	0.0194	0.0022	0.0022	0.0032	5e-04	0.0367	0.012	0.0273	0.0717	0.0118	0.1039	5e-04
16	rs112533759	30003756	NA	NA	NA	NA	0.0360268867073517	0.206296871481922	0.0277	0.0232	0.01	0.0029	0.172	0.0044	0.0031	0.0591	8e-04	0.0839	0.1644	0.0258	0.0043	0.1233	0.0194	0.0022	0.0022	0.0032	5e-04	0.0367	0.012	0.0273	0.0717	0.0118	0.1038	5e-04
16	rs56183743	30007325	NA	NA	NA	NA	0.035401269421807	0.204820306571179	0.0277	0.0232	0.01	0.0029	0.1721	0.0044	0.0031	0.0592	8e-04	0.084	0.1642	0.0257	0.0042	0.1233	0.0194	0.0022	0.0022	0.0032	5e-04	0.0367	0.0121	0.0273	0.0717	0.0118	0.1038	5e-04
16	rs60978850	30010475	NA	NA	NA	NA	0.035039834863048	0.205241821329961	0.0277	0.0232	0.01	0.0029	0.1721	0.0044	0.0031	0.0592	8e-04	0.084	0.1642	0.0257	0.0042	0.1233	0.0194	0.0022	0.0022	0.0032	5e-04	0.0367	0.0121	0.0273	0.0717	0.0118	0.1038	5e-04
16	rs12444124	30011040	NA	NA	NA	NA	0.035104187628462	0.205136415540656	0.0277	0.0232	0.01	0.0029	0.1721	0.0044	0.0031	0.0592	8e-04	0.084	0.1642	0.0257	0.0042	0.1233	0.0194	0.0022	0.0022	0.0032	5e-04	0.0367	0.0121	0.0273	0.0717	0.0118	0.1038	5e-04
16	rs12325400	30023786	NA	NA	NA	NA	0.0341474979706353	0.208942361440764	0.0277	0.0233	0.01	0.0029	0.1721	0.0044	0.0031	0.0592	8e-04	0.0839	0.1642	0.0257	0.0042	0.1234	0.0194	0.0023	0.0022	0.0032	5e-04	0.0367	0.0122	0.0272	0.0717	0.0118	0.1038	4e-04
16	rs56329348	30030092	NA	NA	NA	NA	0.0330113127212324	0.211173207027772	0.0276	0.0234	0.01	0.0029	0.1722	0.0044	0.0031	0.0592	8e-04	0.0839	0.1642	0.0258	0.0042	0.1234	0.0194	0.0023	0.0022	0.0031	5e-04	0.0368	0.0123	0.0272	0.0716	0.0118	0.1038	4e-04
16	rs12325539	30033633	NA	NA	NA	NA	0.0328634849028772	0.211492539641594	0.0276	0.0234	0.01	0.0029	0.1722	0.0044	0.0031	0.0591	8e-04	0.0839	0.1642	0.0258	0.0042	0.1234	0.0194	0.0023	0.0022	0.0031	5e-04	0.0368	0.0123	0.0272	0.0716	0.0118	0.1038	4e-04
16	rs3814878	30041966	NA	NA	NA	NA	0.0328880906576337	0.211386077689229	0.0276	0.0234	0.01	0.0029	0.1722	0.0044	0.0031	0.0591	8e-04	0.0839	0.1642	0.0258	0.0042	0.1234	0.0194	0.0023	0.0022	0.0031	5e-04	0.0368	0.0123	0.0272	0.0716	0.0118	0.1038	4e-04
16	rs8054507	30046042	NA	NA	NA	NA	0.03280202685425	0.21170551676307	0.0276	0.0234	0.01	0.0029	0.1722	0.0044	0.0031	0.0591	8e-04	0.0839	0.1642	0.0258	0.0042	0.1234	0.0194	0.0023	0.0022	0.0031	5e-04	0.0368	0.0123	0.0272	0.0716	0.0118	0.1038	4e-04
16	rs35478648	30054613	NA	NA	NA	NA	0.0327897448994505	0.212664790837299	0.0276	0.0234	0.01	0.0029	0.1721	0.0044	0.0031	0.0591	8e-04	0.0839	0.1642	0.0258	0.0042	0.1234	0.0194	0.0023	0.0022	0.0031	5e-04	0.0368	0.0123	0.0272	0.0716	0.0118	0.1038	4e-04
16	rs72791222	30059792	NA	NA	NA	NA	0.0329250234443053	0.211918564804875	0.0276	0.0234	0.01	0.0029	0.1721	0.0044	0.0031	0.0591	8e-04	0.0839	0.1642	0.0258	0.0042	0.1234	0.0194	0.0023	0.0022	0.0031	4e-04	0.0368	0.0123	0.0272	0.0716	0.0118	0.1038	4e-04
16	rs41280854	30064471	NA	NA	NA	NA	0.0319500390514266	0.212025115407656	0.0276	0.0234	0.0099	0.0029	0.1719	0.0044	0.0031	0.0592	8e-04	0.0839	0.1642	0.0257	0.0042	0.1234	0.0194	0.0023	0.0022	0.0032	5e-04	0.0368	0.0123	0.0272	0.0716	0.0118	0.1038	4e-04
16	rs9928448	30072530	NA	NA	NA	NA	0.0309011350024531	0.215872693787667	0.0276	0.0235	0.0099	0.0029	0.1714	0.0045	0.0032	0.0593	9e-04	0.0839	0.1644	0.0257	0.0041	0.1235	0.0193	0.0024	0.0022	0.0032	5e-04	0.0368	0.0122	0.0273	0.0717	0.0118	0.1037	4e-04
16	rs75721735	30079724	NA	NA	NA	NA	0.0307247903072211	0.215979896308117	0.0276	0.0235	0.0099	0.0029	0.1714	0.0044	0.0032	0.0593	9e-04	0.0839	0.1644	0.0257	0.0041	0.1235	0.0193	0.0024	0.0022	0.0032	5e-04	0.0368	0.0122	0.0273	0.0717	0.0118	0.1037	4e-04
16	rs8049837	30089438	NA	NA	NA	NA	0.0348729018974782	0.206719395934027	0.0276	0.0235	0.0099	0.0029	0.1715	0.0044	0.0032	0.0594	5e-04	0.0839	0.1644	0.0257	0.0041	0.1235	0.0194	0.0024	0.0022	0.0032	5e-04	0.0368	0.0123	0.0273	0.0717	0.0118	0.1038	4e-04
16	rs12447915	30089908	NA	NA	NA	NA	0.0347960429299997	0.206930766070822	0.0276	0.0235	0.0099	0.0029	0.1715	0.0044	0.0032	0.0594	5e-04	0.0839	0.1644	0.0257	0.0041	0.1235	0.0194	0.0024	0.0022	0.0032	5e-04	0.0368	0.0123	0.0273	0.0717	0.0118	0.1038	4e-04
16	rs11861842	30094180	NA	NA	NA	NA	0.0349370412370641	0.206825072014363	0.0276	0.0235	0.0099	0.0029	0.1715	0.0044	0.0032	0.0594	5e-04	0.0839	0.1644	0.0257	0.0041	0.1235	0.0194	0.0024	0.0022	0.0032	5e-04	0.0369	0.0123	0.0273	0.0717	0.0118	0.1038	4e-04
16	rs8060511	30101596	NA	NA	NA	NA	0.0330236526549347	0.212131683724632	0.0276	0.0236	0.0099	0.0029	0.1714	0.0044	0.0032	0.0593	5e-04	0.0839	0.1646	0.0256	0.004	0.1236	0.0194	0.0026	0.0023	0.0032	4e-04	0.0369	0.0123	0.0273	0.0717	0.0118	0.1035	5e-04
16	rs3809627	30103160	NA	NA	NA	NA	0.0325692195196625	0.215658341327121	0.0276	0.0236	0.0098	0.0029	0.1714	0.0044	0.0032	0.0594	5e-04	0.084	0.1646	0.0256	0.004	0.1236	0.0194	0.0026	0.0023	0.0031	4e-04	0.0369	0.0122	0.0273	0.0717	0.0117	0.1035	5e-04
16	rs117527829	30106982	NA	NA	NA	NA	0.0321312871316311	0.222335677756069	0.0276	0.0236	0.0098	0.0029	0.1715	0.0044	0.0032	0.0594	5e-04	0.0841	0.1646	0.0256	0.004	0.1235	0.0194	0.0026	0.0023	0.0031	4e-04	0.0369	0.0122	0.0272	0.0716	0.0117	0.1034	5e-04
16	rs6565174	30111904	0.85	0.695135765909148	0.82	0.488512084344485	0.0307717461907408	0.216194353903294	0.0276	0.0236	0.0098	0.0029	0.1716	0.0044	0.0032	0.0595	5e-04	0.0841	0.1646	0.0256	0.004	0.1234	0.0194	0.0026	0.0023	0.0031	4e-04	0.037	0.0123	0.0272	0.0716	0.0117	0.1034	5e-04
16	rs7205802	30114124	0.85	0.695135765909148	0.82	0.488512084344485	0.0296472240564664	0.214159840419242	0.0276	0.0236	0.0098	0.0029	0.1715	0.0044	0.0032	0.0594	5e-04	0.0841	0.1646	0.0256	0.004	0.1234	0.0194	0.0026	0.0023	0.0031	4e-04	0.037	0.0123	0.0272	0.0716	0.0117	0.1035	5e-04
16	rs8061772	30119525	0.85	0.695135765909148	0.82	0.488512084344485	0.0297732676033579	0.240203226171442	0.0277	0.024	0.0097	0.0029	0.1719	0.0045	0.0032	0.0594	5e-04	0.0842	0.164	0.0256	0.004	0.1232	0.0194	0.0026	0.0023	0.0031	4e-04	0.0373	0.0123	0.0271	0.0716	0.0117	0.1034	5e-04
16	rs7542	30125840	0.85	0.695135765909148	0.82	0.488512084344485	0.0293507997051211	0.253750074403435	0.0278	0.024	0.0097	0.0029	0.1714	0.0045	0.0032	0.0594	5e-04	0.0843	0.1643	0.0256	0.0039	0.1231	0.0194	0.0027	0.0023	0.003	4e-04	0.0372	0.0124	0.027	0.0714	0.0116	0.1039	5e-04
16	rs61764220	30127888	0.85	0.695135765909148	0.82	0.488512084344485	0.0292826922649981	0.261807608332423	0.0278	0.024	0.0097	0.0029	0.1713	0.0045	0.0032	0.0594	5e-04	0.0843	0.1643	0.0256	0.0039	0.1231	0.0194	0.0027	0.0023	0.003	4e-04	0.0372	0.0124	0.027	0.0713	0.0116	0.104	5e-04
16	rs12922100	30129936	0.85	0.695135765909148	0.82	0.488512084344485	0.029271351880685	0.260781864474684	0.0278	0.024	0.0097	0.0029	0.1713	0.0045	0.0032	0.0593	5e-04	0.0843	0.1643	0.0256	0.0039	0.1232	0.0194	0.0027	0.0023	0.003	4e-04	0.0372	0.0124	0.0269	0.0713	0.0116	0.104	5e-04
16	rs78564187	30131777	0.85	0.695135765909148	0.82	0.488512084344485	0.029271351880685	0.261123639113878	0.0278	0.0241	0.0097	0.0029	0.1712	0.0045	0.0032	0.0593	5e-04	0.0843	0.1643	0.0256	0.0039	0.1232	0.0194	0.0027	0.0023	0.003	4e-04	0.0372	0.0124	0.0269	0.0713	0.0116	0.1042	5e-04
16	rs34564246	30135798	0.84	0.753316385445839	0.83	0.441484906400802	0.0295215572749648	0.270634511739007	0.0278	0.0241	0.0097	0.003	0.1711	0.0045	0.0033	0.0593	5e-04	0.0843	0.1642	0.0256	0.0039	0.1232	0.0194	0.0028	0.0024	0.003	4e-04	0.0372	0.0124	0.0268	0.0713	0.0116	0.1043	5e-04
16	rs77042391	30138432	0.85	0.695135765909148	0.83	0.441484906400802	0.0294759535725901	0.267184636499526	0.0278	0.0241	0.0096	0.003	0.1711	0.0045	0.0033	0.0593	5e-04	0.0843	0.1643	0.0256	0.0039	0.1232	0.0194	0.0028	0.0024	0.003	4e-04	0.0372	0.0124	0.0268	0.0713	0.0115	0.1043	5e-04
16	rs74451468	30146257	0.85	0.695135765909148	0.83	0.441484906400802	0.0284740856495282	0.275487288011434	0.0278	0.0241	0.0096	0.003	0.1711	0.0045	0.0033	0.0592	5e-04	0.0842	0.1644	0.0255	0.0039	0.1233	0.0194	0.0028	0.0024	0.0029	4e-04	0.0372	0.0124	0.0267	0.0715	0.0115	0.1041	5e-04
16	rs7201780	30147265	0.85	0.695135765909148	0.83	0.441484906400802	0.0279658225923703	0.282582462987247	0.0278	0.0242	0.0096	0.003	0.171	0.0045	0.0033	0.0592	5e-04	0.0842	0.1644	0.0255	0.0039	0.1234	0.0195	0.0028	0.0024	0.0029	4e-04	0.0372	0.0124	0.0267	0.0716	0.0115	0.1041	5e-04
16	rs9924308	30154740	0.84	0.753316385445839	0.83	0.441484906400802	0.033221530410266	0.343719456975038	0.0277	0.0262	0.0091	0.0029	0.1706	0.0042	0.0032	0.0594	4e-04	0.085	0.1651	0.0252	0.0037	0.1228	0.0194	0.0029	0.0024	0.0026	3e-04	0.0376	0.0126	0.0264	0.0713	0.0109	0.1039	5e-04
16	rs4787495	30165725	0.84	0.753316385445839	0.83	0.441484906400802	0.0319138756298576	0.351791456721756	0.0277	0.0264	0.0089	0.0029	0.1704	0.0041	0.0032	0.0595	4e-04	0.0851	0.1654	0.0251	0.0037	0.1231	0.0194	0.0029	0.0023	0.0025	3e-04	0.0377	0.0126	0.0263	0.0715	0.0107	0.1038	5e-04
16	rs35983149	30174024	0.84	0.753316385445839	0.83	0.441484906400802	0.0329127092943	0.346321435366202	0.0277	0.0265	0.0088	0.0029	0.1704	0.004	0.0032	0.0595	4e-04	0.0852	0.1656	0.025	0.0037	0.1232	0.0194	0.0028	0.0023	0.0024	3e-04	0.0377	0.0126	0.0263	0.0715	0.0106	0.1038	5e-04
16	rs6565176	30174926	0.84	0.753316385445839	0.83	0.441484906400802	0.0328634849028772	0.346073384345236	0.0277	0.0265	0.0088	0.0029	0.1704	0.004	0.0032	0.0595	4e-04	0.0852	0.1656	0.025	0.0037	0.1232	0.0194	0.0028	0.0023	0.0024	3e-04	0.0377	0.0126	0.0263	0.0716	0.0106	0.1038	5e-04
16	rs7202714	30177807	0.84	0.753316385445839	0.83	0.441484906400802	0.0325569986301925	0.357786665923323	0.0277	0.0265	0.0088	0.0029	0.1705	0.004	0.0032	0.0595	4e-04	0.0852	0.1657	0.025	0.0036	0.1233	0.0194	0.0028	0.0023	0.0024	3e-04	0.0377	0.0126	0.0264	0.0716	0.0105	0.1038	5e-04
16	rs79623117	30190891	0.84	0.753316385445839	0.83	0.441484906400802	0.0326671022460737	0.37391359937454	0.0276	0.0267	0.0087	0.0028	0.17	0.0038	0.0031	0.0597	4e-04	0.0856	0.1658	0.0251	0.0036	0.1238	0.0194	0.0028	0.0023	0.0025	3e-04	0.0377	0.0126	0.0263	0.0715	0.0104	0.1037	5e-04
16	rs71389462	30326963	0.82	0.87875982057053	0.83	0.441484906400802	0.0443978473781297	0.342358777954181	0.0273	0.0271	0.0083	0.0027	0.1675	0.0034	0.0029	0.0602	3e-04	0.0869	0.1675	0.0256	0.0034	0.1251	0.0194	0.0026	0.0021	0.0029	3e-04	0.0375	0.0126	0.026	0.0708	0.0099	0.1034	6e-04
16	rs72791250	30349065	0.82	0.87875982057053	0.83	0.441484906400802	0.0427241767170193	0.34743829781833	0.0273	0.0272	0.0082	0.0027	0.1677	0.0034	0.0029	0.0603	3e-04	0.0871	0.1676	0.0256	0.0034	0.1252	0.0194	0.0026	0.0021	0.0029	3e-04	0.0375	0.0126	0.026	0.0708	0.0098	0.1031	6e-04
16	rs56143700	30360998	0.82	0.87875982057053	0.83	0.441484906400802	0.0399563719283393	0.350172753147174	0.0273	0.0272	0.0082	0.0027	0.1677	0.0033	0.0028	0.0604	3e-04	0.0872	0.1677	0.0256	0.0034	0.1252	0.0194	0.0026	0.0021	0.0029	3e-04	0.0375	0.0126	0.026	0.0708	0.0098	0.103	6e-04
16	rs34391305	30364712	0.82	0.87875982057053	0.83	0.441484906400802	0.0394375410789093	0.353287541709458	0.0272	0.0272	0.0082	0.0027	0.1677	0.0033	0.0028	0.0604	3e-04	0.0872	0.1678	0.0256	0.0034	0.1252	0.0194	0.0026	0.0021	0.0029	3e-04	0.0375	0.0126	0.026	0.0708	0.0098	0.103	6e-04
16	rs13330462	30364805	0.82	0.87875982057053	0.83	0.441484906400802	0.0393956781503548	0.352788644729555	0.0272	0.0272	0.0082	0.0027	0.1677	0.0033	0.0028	0.0604	3e-04	0.0872	0.1678	0.0256	0.0034	0.1252	0.0194	0.0026	0.0021	0.0029	3e-04	0.0375	0.0126	0.026	0.0708	0.0098	0.103	6e-04
16	rs8049108	30376486	0.82	0.87875982057053	0.83	0.441484906400802	0.0356089628941167	0.410132833733277	0.0272	0.0272	0.0082	0.0027	0.1677	0.0033	0.0028	0.0604	3e-04	0.0873	0.1678	0.0256	0.0034	0.1255	0.0194	0.0026	0.0021	0.0029	3e-04	0.0372	0.0126	0.026	0.0708	0.0098	0.103	6e-04
16	rs4500754	30376691	0.82	0.87875982057053	0.83	0.441484906400802	0.035569956039232	0.407404028475456	0.0272	0.0272	0.0082	0.0027	0.1677	0.0033	0.0028	0.0604	3e-04	0.0873	0.1678	0.0256	0.0034	0.1255	0.0194	0.0026	0.0021	0.0029	3e-04	0.0372	0.0126	0.026	0.0708	0.0098	0.103	6e-04
16	rs4238961	30380486	0.82	0.87875982057053	0.83	0.441484906400802	0.0348729018974782	0.415083266309195	0.0272	0.0272	0.0082	0.0027	0.1677	0.0033	0.0028	0.0604	3e-04	0.0873	0.1678	0.0256	0.0033	0.1255	0.0194	0.0026	0.0021	0.0029	3e-04	0.0372	0.0126	0.026	0.0708	0.0098	0.103	6e-04
16	rs71389465	30380872	0.82	0.87875982057053	0.83	0.441484906400802	0.0362107944581611	0.407014605699748	0.0272	0.0272	0.0082	0.0027	0.1677	0.0033	0.0028	0.0605	3e-04	0.0873	0.1678	0.0257	0.0033	0.1255	0.0194	0.0026	0.0021	0.0029	3e-04	0.0372	0.0126	0.026	0.0708	0.0096	0.103	6e-04
16	rs9928218	30384400	0.82	0.87875982057053	0.83	0.441484906400802	0.0382769225550469	0.415996947968664	0.0272	0.0274	0.0082	0.0027	0.1676	0.0033	0.0028	0.0604	3e-04	0.0874	0.1678	0.0257	0.0033	0.1255	0.0195	0.0026	0.0021	0.0029	3e-04	0.0372	0.0125	0.0259	0.0708	0.0096	0.1032	6e-04
16	rs76106647	30388890	0.82	0.87875982057053	0.83	0.441484906400802	0.0426210272720231	0.420835442213674	0.0272	0.0277	0.0082	0.0027	0.1675	0.0033	0.0028	0.0604	3e-04	0.0874	0.1682	0.0257	0.0032	0.1253	0.0195	0.0025	0.0021	0.0029	3e-04	0.0368	0.0124	0.0258	0.0708	0.0096	0.1034	6e-04
16	rs34518080	30393147	0.82	0.87875982057053	0.83	0.441484906400802	0.0461467348336353	0.425820415342232	0.0272	0.028	0.0082	0.0026	0.1675	0.0033	0.0028	0.0603	3e-04	0.0874	0.1681	0.0256	0.0031	0.1252	0.0196	0.0025	0.0021	0.0029	3e-04	0.0368	0.0124	0.0257	0.0708	0.0096	0.1036	6e-04
16	rs4787643	30393660	0.82	0.87875982057053	0.83	0.441484906400802	0.0455894852061881	0.425426289504591	0.0272	0.028	0.0082	0.0026	0.1675	0.0033	0.0028	0.0603	3e-04	0.0874	0.1681	0.0256	0.0031	0.1252	0.0196	0.0025	0.0021	0.0029	3e-04	0.0368	0.0124	0.0257	0.0709	0.0096	0.1036	6e-04
16	rs75906824	30399206	0.82	0.87875982057053	0.83	0.441484906400802	0.0494245096223354	0.425820415342232	0.0272	0.0282	0.0082	0.0026	0.1675	0.0032	0.0028	0.0604	3e-04	0.0875	0.1679	0.0257	0.0031	0.1252	0.0198	0.0025	0.0021	0.0029	3e-04	0.0368	0.0123	0.0256	0.0709	0.0093	0.1037	6e-04
16	rs8060853	30403858	0.82	0.87875982057053	0.83	0.441484906400802	0.0529410925041075	0.426346069351981	0.0272	0.0283	0.0082	0.0026	0.1676	0.0032	0.0027	0.0605	3e-04	0.0875	0.1678	0.0258	0.0031	0.1251	0.0199	0.0025	0.0021	0.0028	3e-04	0.0368	0.0123	0.0255	0.0709	0.0092	0.1038	6e-04
16	rs4788412	30405726	0.82	0.87875982057053	0.83	0.441484906400802	0.0556462789224425	0.405846948868144	0.0272	0.0284	0.0082	0.0026	0.1675	0.0032	0.0027	0.0605	3e-04	0.0876	0.1677	0.0258	0.0031	0.1251	0.0199	0.0025	0.0021	0.0028	3e-04	0.0368	0.0123	0.0255	0.0709	0.0091	0.1038	6e-04
16	rs77871165	30405895	0.82	0.87875982057053	0.83	0.441484906400802	0.0558757898768871	0.406365794144653	0.0272	0.0284	0.0082	0.0026	0.1676	0.0032	0.0027	0.0605	3e-04	0.0875	0.1677	0.0258	0.0031	0.1251	0.0199	0.0025	0.0021	0.0028	3e-04	0.0368	0.0123	0.0255	0.0709	0.0091	0.1038	6e-04
16	rs80225586	30406410	0.82	0.87875982057053	0.83	0.441484906400802	0.0565502846560853	0.394735978039587	0.0272	0.0284	0.0082	0.0026	0.1676	0.0032	0.0027	0.0605	3e-04	0.0875	0.1677	0.0258	0.0031	0.1251	0.0199	0.0025	0.0021	0.0028	3e-04	0.0368	0.0123	0.0255	0.0709	0.0091	0.1038	6e-04
16	rs34843513	30409241	0.82	0.87875982057053	0.83	0.441484906400802	0.0620092276370414	0.384221615014929	0.0272	0.0284	0.0082	0.0025	0.1676	0.0031	0.0027	0.0605	3e-04	0.0875	0.1677	0.0258	0.0031	0.1251	0.0199	0.0025	0.0021	0.0028	3e-04	0.0368	0.0123	0.0255	0.0709	0.0091	0.1038	6e-04
16	rs4232893	30423751	0.82	0.87875982057053	0.83	0.441484906400802	0.0603569509569754	0.415735840395575	0.0272	0.0284	0.0081	0.0025	0.1675	0.003	0.0025	0.0606	3e-04	0.0876	0.168	0.026	0.0032	0.1254	0.0198	0.0025	0.0021	0.0028	3e-04	0.0368	0.0123	0.0253	0.0709	0.0091	0.1037	6e-04
16	rs77689392	30424412	0.82	0.87875982057053	0.83	0.441484906400802	0.0625411454256271	0.40714440197708	0.0272	0.0284	0.0081	0.0025	0.1675	0.003	0.0025	0.0606	3e-04	0.0876	0.168	0.026	0.0032	0.1254	0.0198	0.0025	0.0021	0.0028	3e-04	0.0368	0.0123	0.0253	0.0709	0.0091	0.1037	6e-04
16	rs34261613	30430628	0.82	0.87875982057053	0.83	0.441484906400802	0.057140411546306	0.432139747977925	0.0273	0.0284	0.0081	0.0025	0.1676	0.0029	0.0025	0.0607	3e-04	0.0877	0.168	0.0261	0.0032	0.1254	0.0197	0.0024	0.0021	0.0027	3e-04	0.0368	0.0125	0.0252	0.0708	0.0091	0.1036	6e-04
16	rs1133238	30455458	0.81	0.946104684087093	0.84	0.397589870063919	0.0461467348336353	0.468680218915107	0.0274	0.029	0.0078	0.0021	0.1677	0.0024	0.002	0.0621	4e-04	0.0894	0.1675	0.0274	0.0031	0.126	0.0193	0.0022	0.002	0.0024	3e-04	0.0365	0.0135	0.0237	0.0701	0.0087	0.1027	6e-04
16	rs12599614	30466741	0.81	0.946104684087093	0.84	0.397589870063919	0.0474966220093595	0.451913144428778	0.0275	0.029	0.0078	0.0021	0.1675	0.0023	0.0019	0.0622	4e-04	0.0897	0.1675	0.0279	0.0031	0.1263	0.0193	0.0021	0.002	0.0023	3e-04	0.0365	0.0136	0.0235	0.0699	0.0087	0.1024	7e-04
16	rs9934579	30474856	0.81	0.946104684087093	0.84	0.397589870063919	0.0499309976894623	0.462759958800495	0.0278	0.0291	0.0078	0.002	0.1675	0.0022	0.0019	0.0623	4e-04	0.0899	0.1676	0.0281	0.0031	0.1262	0.0193	0.0021	0.002	0.0022	3e-04	0.0364	0.0137	0.0233	0.0698	0.0086	0.1022	7e-04
16	rs118154869	30479065	0.81	0.946104684087093	0.84	0.397589870063919	0.0501279933753337	0.478003578506947	0.0279	0.0291	0.0078	0.002	0.1675	0.0022	0.0019	0.0623	4e-04	0.0899	0.1677	0.0282	0.0032	0.1262	0.0192	0.0021	0.002	0.0022	3e-04	0.0364	0.0137	0.0233	0.0697	0.0086	0.1021	7e-04
16	rs113303075	30482393	0.81	0.946104684087093	0.84	0.397589870063919	0.050688990250798	0.495560573879365	0.028	0.0292	0.0077	0.002	0.1675	0.0022	0.0018	0.0624	4e-04	0.09	0.1678	0.0283	0.0032	0.1262	0.0192	0.0021	0.002	0.0022	3e-04	0.0364	0.0137	0.0233	0.0696	0.0085	0.102	7e-04
16	rs17839544	30491783	0.81	0.946104684087093	0.84	0.397589870063919	0.0568895565699024	0.510107606827484	0.0283	0.0293	0.0077	0.0019	0.1679	0.002	0.0017	0.062	4e-04	0.09	0.1677	0.0284	0.0033	0.1262	0.0193	0.002	0.002	0.0022	3e-04	0.036	0.014	0.0233	0.0693	0.0084	0.1022	7e-04
16	rs1064524	30492823	0.81	0.946104684087093	0.84	0.397589870063919	0.0559819305831242	0.516039058559199	0.0284	0.0292	0.0076	0.0019	0.168	0.002	0.0017	0.062	4e-04	0.0899	0.1677	0.0285	0.0033	0.1262	0.0193	0.002	0.002	0.0021	3e-04	0.036	0.014	0.0233	0.0693	0.0083	0.1022	7e-04
16	rs11150590	30493881	0.81	0.946104684087093	0.84	0.397589870063919	0.0527537369706673	0.528509301211214	0.0287	0.0292	0.0076	0.0018	0.1682	0.002	0.0017	0.0619	4e-04	0.0897	0.1677	0.0285	0.0033	0.1263	0.0193	0.002	0.002	0.0021	3e-04	0.036	0.0141	0.0233	0.0693	0.0083	0.1022	7e-04
16	rs9796793	30495652	0.81	0.946104684087093	0.84	0.397589870063919	0.0541091953754793	0.543990958819691	0.0288	0.0292	0.0076	0.0018	0.1681	0.0019	0.0017	0.0616	4e-04	0.0898	0.1677	0.0285	0.0033	0.1271	0.0193	0.002	0.0019	0.0021	3e-04	0.0358	0.0141	0.0232	0.0691	0.0083	0.1021	7e-04
16	rs34499019	30501609	0.81	0.946104684087093	0.85	0.356744695657816	0.0551365614193525	0.582528678542402	0.0291	0.0292	0.0077	0.0018	0.1679	0.0019	0.0017	0.0609	4e-04	0.0901	0.1676	0.0285	0.0033	0.1288	0.0193	0.0019	0.002	0.0021	4e-04	0.0354	0.0143	0.0229	0.0688	0.0082	0.1015	8e-04
16	rs9930280	30503414	0.81	0.946104684087093	0.85	0.356744695657816	0.053970884842495	0.58139029756892	0.0291	0.0292	0.0078	0.0018	0.1678	0.0019	0.0017	0.0609	4e-04	0.0902	0.1676	0.0285	0.0033	0.1288	0.0193	0.0019	0.002	0.0021	4e-04	0.0354	0.0144	0.0229	0.0687	0.0082	0.1015	8e-04
16	rs3087439	30505821	0.81	0.946104684087093	0.85	0.356744695657816	0.0550665011190566	0.589941188931606	0.0291	0.0294	0.0078	0.0018	0.1677	0.0019	0.0017	0.061	4e-04	0.0903	0.1676	0.0285	0.0034	0.1289	0.0191	0.0019	0.002	0.0021	4e-04	0.0354	0.0144	0.023	0.0688	0.0082	0.1012	8e-04
16	rs4341759	30514103	0.81	0.946104684087093	0.85	0.356744695657816	0.0487761151775895	0.63836681340565	0.0287	0.0304	0.0079	0.0015	0.1675	0.0017	0.0017	0.0615	5e-04	0.0908	0.1676	0.0282	0.0035	0.13	0.0179	0.0017	0.0019	0.0022	4e-04	0.0363	0.0151	0.0232	0.069	0.0078	0.0989	8e-04
16	rs4243232	30514723	0.81	0.946104684087093	0.85	0.356744695657816	0.0498654486147287	0.643753768965199	0.0287	0.0304	0.008	0.0015	0.1674	0.0016	0.0017	0.0615	5e-04	0.091	0.1676	0.0282	0.0035	0.13	0.0179	0.0016	0.0019	0.0022	4e-04	0.0362	0.0152	0.0231	0.069	0.0077	0.0988	8e-04
16	rs35968985	30516531	0.81	0.946104684087093	0.85	0.356744695657816	0.0538500573493319	0.64404525498558	0.0286	0.0304	0.0081	0.0015	0.1674	0.0016	0.0017	0.0617	5e-04	0.0917	0.1674	0.0284	0.0035	0.1299	0.0179	0.0016	0.0019	0.0022	4e-04	0.0364	0.0153	0.0232	0.0685	0.0075	0.0985	8e-04
16	rs2230433	30518041	0.81	0.946104684087093	0.85	0.356744695657816	0.0519919139039625	0.651050070949154	0.0286	0.0304	0.0081	0.0014	0.1675	0.0016	0.0017	0.0619	5e-04	0.0923	0.1672	0.0284	0.0035	0.1299	0.0179	0.0015	0.0019	0.0022	4e-04	0.0365	0.0154	0.0233	0.0683	0.0072	0.0981	8e-04
16	rs3087443	30522152	0.81	0.946104684087093	0.85	0.356744695657816	0.0484540836156415	0.642442460926803	0.0287	0.0304	0.0082	0.0013	0.1675	0.0016	0.0016	0.0622	5e-04	0.0935	0.1671	0.0287	0.0035	0.129	0.0179	0.0015	0.0019	0.0021	5e-04	0.0366	0.0155	0.0236	0.068	0.0071	0.0973	8e-04
16	rs11647246	30528132	0.8	1.01658215824445	0.85	0.356744695657816	0.051689264724659	0.655876015727957	0.0292	0.0303	0.0084	0.0012	0.167	0.0015	0.0016	0.0627	5e-04	0.0944	0.1672	0.0289	0.0035	0.1282	0.018	0.0014	0.0018	0.0021	5e-04	0.0371	0.0156	0.0238	0.068	0.0069	0.0961	8e-04
16	rs10871453	30536918	0.8	1.01658215824445	0.85	0.356744695657816	0.064038749499755	0.669667360408525	0.0299	0.0302	0.0087	0.001	0.1665	0.0015	0.0015	0.0642	5e-04	0.096	0.167	0.0292	0.0035	0.127	0.0182	0.0012	0.0017	0.002	5e-04	0.0375	0.0155	0.0238	0.068	0.0067	0.0943	8e-04
16	rs6565191	30546488	0.8	1.01658215824445	0.85	0.356744695657816	0.0771984596254555	0.701305858781661	0.0302	0.0304	0.0087	9e-04	0.1663	0.0014	0.0014	0.0645	5e-04	0.0964	0.1669	0.0292	0.0034	0.1269	0.0181	0.0012	0.0017	0.0019	5e-04	0.0376	0.0157	0.0236	0.068	0.0066	0.0937	8e-04
16	rs76359228	30553899	0.8	1.01658215824445	0.85	0.356744695657816	0.0746046497010386	0.713217157954414	0.0304	0.0302	0.0087	9e-04	0.1661	0.0014	0.0014	0.0647	5e-04	0.097	0.1666	0.0293	0.0034	0.1273	0.018	0.0012	0.0016	0.0018	5e-04	0.0377	0.0158	0.0234	0.0681	0.0066	0.0933	8e-04
16	rs8050463	30554159	0.8	1.01658215824445	0.85	0.356744695657816	0.0752262443760473	0.714709212675015	0.0304	0.0302	0.0087	9e-04	0.1661	0.0014	0.0014	0.0647	5e-04	0.0969	0.1666	0.0293	0.0034	0.1273	0.018	0.0012	0.0016	0.0018	5e-04	0.0377	0.0159	0.0234	0.0681	0.0066	0.0933	8e-04
16	rs13332167	30557226	0.79	1.09022720934348	0.85	0.356744695657816	0.0772640391208681	0.732367467936615	0.0305	0.0303	0.0087	9e-04	0.166	0.0014	0.0014	0.0648	5e-04	0.0972	0.1667	0.0292	0.0034	0.1272	0.018	0.0012	0.0016	0.0018	5e-04	0.0377	0.0159	0.0233	0.0681	0.0065	0.0931	8e-04
16	rs56311083	30557392	0.79	1.09022720934348	0.85	0.356744695657816	0.0776144027620591	0.733417977697248	0.0305	0.0303	0.0087	9e-04	0.166	0.0014	0.0014	0.0648	5e-04	0.0972	0.1667	0.0292	0.0034	0.1272	0.018	0.0012	0.0016	0.0018	5e-04	0.0377	0.0159	0.0233	0.0681	0.0065	0.0931	8e-04
16	rs17850402	30566747	0.79	1.09022720934348	0.85	0.356744695657816	0.0772421753011689	0.764328042299734	0.0306	0.0303	0.0088	8e-04	0.1665	0.0013	0.0013	0.065	5e-04	0.0974	0.1665	0.0292	0.0034	0.1266	0.018	0.0011	0.0015	0.0018	5e-04	0.0378	0.016	0.0233	0.0681	0.0065	0.0928	8e-04
16	rs61744716	30569349	0.79	1.09022720934348	0.85	0.356744695657816	0.0774828966997719	0.766449062589545	0.0306	0.0303	0.0088	8e-04	0.1665	0.0013	0.0013	0.0651	5e-04	0.0975	0.1664	0.0291	0.0034	0.1266	0.0181	0.0011	0.0015	0.0018	5e-04	0.0379	0.016	0.0233	0.0681	0.0065	0.0927	8e-04
16	rs8056929	30570011	0.79	1.09022720934348	0.85	0.356744695657816	0.077111076123151	0.770391468368164	0.0307	0.0303	0.0088	8e-04	0.1666	0.0013	0.0013	0.0651	5e-04	0.0975	0.1664	0.0291	0.0035	0.1266	0.018	0.0011	0.0015	0.0018	5e-04	0.0379	0.016	0.0233	0.0682	0.0065	0.0927	8e-04
16	rs72793348	30573059	0.79	1.09022720934348	0.85	0.356744695657816	0.078097821321778	0.775705434031466	0.0307	0.0303	0.0088	8e-04	0.1666	0.0013	0.0013	0.065	5e-04	0.0976	0.1665	0.0291	0.0035	0.1265	0.018	0.001	0.0015	0.0018	5e-04	0.0379	0.0161	0.0233	0.0682	0.0065	0.0926	8e-04
16	rs33997546	30581676	0.79	1.09022720934348	0.85	0.356744695657816	0.0753983059705949	0.785899727720112	0.0306	0.0303	0.0089	8e-04	0.1667	0.0013	0.0013	0.0648	5e-04	0.0981	0.1666	0.029	0.0035	0.1264	0.018	0.001	0.0015	0.0018	5e-04	0.0379	0.0161	0.0233	0.0683	0.0065	0.0922	7e-04
16	rs80157007	30598966	0.79	1.09022720934348	0.85	0.356744695657816	0.0739013716903672	0.776769170566146	0.0305	0.0303	0.009	8e-04	0.1669	0.0013	0.0012	0.0645	5e-04	0.0989	0.1668	0.0289	0.0035	0.1264	0.018	0.001	0.0014	0.0017	5e-04	0.0379	0.0163	0.0231	0.0685	0.0063	0.0916	7e-04
16	rs8063005	30617698	0.79	1.09022720934348	0.85	0.356744695657816	0.0755921790267823	0.758879848247033	0.0303	0.0302	0.0091	9e-04	0.1672	0.0013	0.0012	0.0641	5e-04	0.0999	0.167	0.0287	0.0035	0.1263	0.018	0.001	0.0013	0.0017	5e-04	0.038	0.0165	0.0229	0.0688	0.0062	0.091	7e-04
16	rs7186852	30635659	0.79	1.09022720934348	0.85	0.356744695657816	0.0788708828860564	0.763570843611694	0.0303	0.0302	0.0092	9e-04	0.1676	0.0013	0.0012	0.0645	5e-04	0.1001	0.167	0.0287	0.0035	0.1261	0.018	0.001	0.0013	0.0016	4e-04	0.0381	0.0167	0.0227	0.0688	0.0061	0.0904	7e-04
16	rs7197475	30642867	0.79	1.09022720934348	0.85	0.356744695657816	0.0787822849896954	0.757519122858401	0.0304	0.0301	0.0093	8e-04	0.1675	0.0013	0.0012	0.0645	5e-04	0.1002	0.1672	0.0287	0.0035	0.1261	0.018	0.001	0.0013	0.0016	4e-04	0.038	0.0169	0.0227	0.0689	0.0061	0.0902	7e-04
16	rs62057174	30666803	0.79	1.09022720934348	0.85	0.356744695657816	0.08221688433069	0.71083131663907	0.0303	0.0299	0.0092	9e-04	0.1654	0.0012	0.0011	0.0655	5e-04	0.1014	0.168	0.0287	0.0035	0.126	0.0181	9e-04	0.0012	0.0014	4e-04	0.038	0.0172	0.0227	0.0683	0.0062	0.0903	6e-04
16	rs885107	30672719	0.79	1.09022720934348	0.85	0.356744695657816	0.0795819726011059	0.715455500236366	0.0303	0.0299	0.0092	9e-04	0.1652	0.0012	0.0011	0.0656	5e-04	0.1015	0.1681	0.0286	0.0035	0.126	0.0181	9e-04	0.0012	0.0014	4e-04	0.038	0.0172	0.0226	0.0683	0.0063	0.0903	6e-04
16	rs1036696	30682376	0.79	1.09022720934348	0.85	0.356744695657816	0.0800061239818817	0.717844783727408	0.0303	0.0299	0.0093	9e-04	0.1651	0.0012	0.0011	0.0656	5e-04	0.1015	0.1682	0.0287	0.0034	0.1261	0.0181	9e-04	0.0012	0.0013	4e-04	0.038	0.0172	0.0227	0.0683	0.0062	0.0902	6e-04
16	rs7187359	30703155	0.78	1.16707263834179	0.85	0.356744695657816	0.0789373733349395	0.72981761304892	0.0302	0.0299	0.0093	9e-04	0.1651	0.0012	0.0011	0.0656	4e-04	0.1016	0.1683	0.0287	0.0034	0.1261	0.0181	9e-04	0.0012	0.0013	4e-04	0.038	0.0172	0.0227	0.0683	0.0062	0.09	6e-04
16	rs72793369	30703455	0.78	1.16707263834179	0.85	0.356744695657816	0.0789595448240101	0.72981761304892	0.0302	0.0299	0.0093	9e-04	0.1651	0.0012	0.0011	0.0656	4e-04	0.1016	0.1683	0.0287	0.0034	0.1261	0.0181	9e-04	0.0012	0.0013	4e-04	0.038	0.0172	0.0227	0.0683	0.0062	0.09	6e-04
16	rs78382251	30704893	0.78	1.16707263834179	0.85	0.356744695657816	0.0789373733349395	0.730117494130442	0.0302	0.0299	0.0093	9e-04	0.1651	0.0012	0.0011	0.0656	4e-04	0.1016	0.1683	0.0287	0.0034	0.1261	0.0181	9e-04	0.0012	0.0013	4e-04	0.038	0.0172	0.0227	0.0683	0.0062	0.09	6e-04
16	rs72793372	30718873	0.78	1.16707263834179	0.85	0.356744695657816	0.0773953057974636	0.739727982529079	0.0302	0.0299	0.0093	9e-04	0.1651	0.0012	0.0011	0.0656	4e-04	0.1016	0.1682	0.0287	0.0034	0.1261	0.0181	9e-04	0.0012	0.0013	4e-04	0.0381	0.0172	0.0227	0.0684	0.0062	0.09	6e-04
16	rs72793373	30719158	0.78	1.16707263834179	0.85	0.356744695657816	0.0774609929894526	0.739577606369898	0.0302	0.0299	0.0093	9e-04	0.1651	0.0012	0.0011	0.0656	4e-04	0.1016	0.1682	0.0287	0.0034	0.1261	0.0181	9e-04	0.0012	0.0013	4e-04	0.0381	0.0172	0.0227	0.0684	0.0062	0.09	6e-04
16	rs79597785	30735038	0.78	1.16707263834179	0.85	0.356744695657816	0.0776144027620591	0.739276874187462	0.0302	0.0299	0.0093	9e-04	0.1651	0.0012	0.0011	0.0657	4e-04	0.1016	0.1682	0.0287	0.0034	0.1261	0.0181	9e-04	0.0012	0.0013	4e-04	0.0381	0.0172	0.0226	0.0684	0.0062	0.0901	6e-04
16	rs74315902	30742669	0.78	1.16707263834179	0.85	0.356744695657816	0.0768711003606567	0.727419544256161	0.0302	0.0298	0.0093	9e-04	0.1651	0.0012	0.0011	0.0658	4e-04	0.1018	0.1679	0.0287	0.0034	0.126	0.0181	9e-04	0.0012	0.0013	3e-04	0.0381	0.0172	0.0226	0.0684	0.0062	0.0902	6e-04
16	rs62057184	30745976	0.78	1.16707263834179	0.85	0.356744695657816	0.0743057626899984	0.719040088930286	0.0302	0.0297	0.0094	9e-04	0.1651	0.0012	0.0011	0.066	4e-04	0.102	0.1676	0.0286	0.0034	0.1259	0.0182	9e-04	0.0012	0.0012	3e-04	0.0382	0.0172	0.0226	0.0685	0.0063	0.0904	6e-04
16	rs11642862	30785824	0.78	1.16707263834179	0.85	0.356744695657816	0.07028480509991	0.698335068600394	0.0302	0.0296	0.0094	8e-04	0.165	0.0012	0.0011	0.066	4e-04	0.1021	0.1676	0.0286	0.0033	0.1258	0.0181	9e-04	0.0012	0.0012	3e-04	0.0382	0.0174	0.0225	0.0685	0.0063	0.0905	6e-04
16	rs35695082	30792389	0.78	1.16707263834179	0.85	0.356744695657816	0.0664082913096658	0.689291726763625	0.0301	0.0295	0.0094	8e-04	0.165	0.0012	0.0011	0.066	4e-04	0.1021	0.1677	0.0287	0.0033	0.1257	0.0181	9e-04	0.0012	0.0012	3e-04	0.0381	0.0175	0.0227	0.0685	0.0063	0.0904	6e-04
16	rs11645175	30803299	0.78	1.16707263834179	0.85	0.356744695657816	0.0655400988847748	0.692994802253827	0.0303	0.0296	0.0094	8e-04	0.1652	0.0012	0.0011	0.0658	4e-04	0.102	0.1675	0.0286	0.0034	0.1257	0.0181	9e-04	0.0012	0.0012	3e-04	0.0382	0.0175	0.0229	0.0685	0.0064	0.0902	6e-04
16	rs78985803	30812608	0.78	1.16707263834179	0.85	0.356744695657816	0.0659929923328082	0.694773865717142	0.0303	0.0295	0.0094	8e-04	0.1652	0.0012	0.0011	0.0658	4e-04	0.102	0.1675	0.0286	0.0034	0.1257	0.0181	9e-04	0.0012	0.0012	3e-04	0.0382	0.0175	0.0228	0.0685	0.0064	0.0902	6e-04
16	rs77503088	30814764	0.78	1.16707263834179	0.85	0.356744695657816	0.0664479326685505	0.697889694450435	0.0304	0.0295	0.0094	8e-04	0.1652	0.0012	0.0011	0.0658	4e-04	0.102	0.1675	0.0286	0.0034	0.1257	0.0181	9e-04	0.0012	0.0012	3e-04	0.0382	0.0175	0.0228	0.0685	0.0064	0.0902	6e-04
16	rs4889490	30823047	0.78	1.16707263834179	0.85	0.356744695657816	0.0660127297635556	0.690180056494469	0.0304	0.0295	0.0094	8e-04	0.1651	0.0012	0.0011	0.0658	4e-04	0.102	0.1674	0.0286	0.0034	0.1257	0.0181	9e-04	0.0012	0.0012	3e-04	0.0382	0.0176	0.0228	0.0685	0.0064	0.0902	6e-04
16	rs8046001	30833321	0.79	1.09022720934348	0.85	0.356744695657816	0.102823343872308	0.702940998340977	0.0304	0.0295	0.0094	8e-04	0.165	0.0012	0.0011	0.0659	4e-04	0.1021	0.1674	0.0302	0.0034	0.1258	0.0171	9e-04	0.0012	0.0012	3e-04	0.0383	0.0176	0.0223	0.0686	0.0059	0.09	6e-04
16	rs12926237	30837596	0.79	1.09022720934348	0.85	0.356744695657816	0.108229740004121	0.708596211427618	0.0304	0.0295	0.0094	8e-04	0.165	0.0012	0.001	0.066	4e-04	0.1022	0.1672	0.0302	0.0034	0.1256	0.0171	9e-04	0.0012	0.0015	3e-04	0.0383	0.0177	0.0223	0.0686	0.0059	0.09	6e-04
16	rs78636394	30839249	0.79	1.09022720934348	0.85	0.356744695657816	0.110928907908136	0.702940998340977	0.0304	0.0295	0.0094	8e-04	0.165	0.0012	0.001	0.066	4e-04	0.1022	0.1672	0.0302	0.0034	0.1256	0.0171	9e-04	0.0012	0.0015	3e-04	0.0383	0.0177	0.0223	0.0686	0.0059	0.09	6e-04
16	rs8048011	30866966	0.78	1.16707263834179	0.85	0.356744695657816	0.113112313375266	0.708447260310056	0.0304	0.0293	0.0095	8e-04	0.1643	0.0013	0.001	0.0661	4e-04	0.1025	0.1669	0.0306	0.0034	0.1252	0.0173	0.001	0.0012	0.0015	3e-04	0.0384	0.018	0.0224	0.0685	0.0059	0.09	6e-04
16	rs4889630	30877544	0.78	1.16707263834179	0.85	0.356744695657816	0.113446266452495	0.715754063776738	0.0304	0.0292	0.0095	8e-04	0.1641	0.0013	0.0011	0.0661	4e-04	0.1026	0.1669	0.0307	0.0034	0.125	0.0174	0.001	0.0012	0.0015	3e-04	0.0384	0.0181	0.0224	0.0685	0.0058	0.09	6e-04
16	rs55676522	30883849	0.78	1.16707263834179	0.85	0.356744695657816	0.115321984252571	0.71127852609258	0.0304	0.0292	0.0095	8e-04	0.1639	0.0013	0.0011	0.0662	4e-04	0.1027	0.167	0.0308	0.0034	0.125	0.0174	0.0011	0.0013	0.0015	3e-04	0.0384	0.0181	0.0224	0.0685	0.0059	0.0899	6e-04
16	rs117378813	30884458	0.78	1.16707263834179	0.85	0.356744695657816	0.115519046393991	0.708745169538793	0.0304	0.0292	0.0095	8e-04	0.1639	0.0013	0.0011	0.0662	4e-04	0.1027	0.167	0.0308	0.0034	0.125	0.0174	0.0011	0.0013	0.0015	3e-04	0.0384	0.0181	0.0224	0.0685	0.0059	0.0898	6e-04
16	rs117957142	30887482	0.78	1.16707263834179	0.85	0.356744695657816	0.115519046393991	0.700265760270643	0.0304	0.0292	0.0095	9e-04	0.1639	0.0013	0.0011	0.0662	4e-04	0.1027	0.167	0.0308	0.0034	0.125	0.0174	0.0011	0.0013	0.0015	3e-04	0.0384	0.0181	0.0224	0.0685	0.0059	0.0898	6e-04
16	rs67456613	30888295	0.78	1.16707263834179	0.85	0.356744695657816	0.115153238303667	0.704130726449171	0.0304	0.0292	0.0095	9e-04	0.1639	0.0013	0.0011	0.0662	4e-04	0.1027	0.167	0.0308	0.0034	0.125	0.0174	0.0011	0.0013	0.0015	3e-04	0.0384	0.0181	0.0224	0.0685	0.0059	0.0898	6e-04
16	rs11150599	30897456	0.78	1.16707263834179	0.85	0.356744695657816	0.114816201735596	0.715903355937632	0.0304	0.0291	0.0095	9e-04	0.1638	0.0013	0.0011	0.0663	3e-04	0.1028	0.1668	0.0308	0.0034	0.125	0.0173	0.0011	0.0013	0.0014	3e-04	0.0385	0.0184	0.0224	0.0685	0.0059	0.0896	6e-04
16	rs3751871	30900235	0.78	1.16707263834179	0.85	0.356744695657816	0.119044148220777	0.696702342371428	0.0304	0.0289	0.0096	9e-04	0.1639	0.0013	0.0011	0.0664	3e-04	0.1029	0.1669	0.0308	0.0034	0.1251	0.0173	0.0011	0.0013	0.0014	3e-04	0.0384	0.0184	0.0224	0.0682	0.0059	0.0896	6e-04
16	rs11649653	30918487	0.78	1.16707263834179	0.85	0.356744695657816	0.127991836588613	0.721731138302236	0.0304	0.0283	0.0096	9e-04	0.1647	0.0014	0.0011	0.0666	2e-04	0.1039	0.1676	0.0309	0.0036	0.1252	0.0174	0.0012	0.0014	0.0013	2e-04	0.038	0.0183	0.0222	0.067	0.0058	0.0892	5e-04
16	rs77088799	30933547	0.78	1.16707263834179	0.85	0.356744695657816	0.128412036248722	0.680865530270336	0.0303	0.0282	0.0096	0.001	0.1649	0.0014	0.0011	0.0669	2e-04	0.1039	0.1676	0.0308	0.0036	0.1252	0.0175	0.0012	0.0015	0.0013	2e-04	0.038	0.0183	0.0223	0.0664	0.0058	0.0893	5e-04
16	rs76919728	30933851	0.78	1.16707263834179	0.85	0.356744695657816	0.128592377236108	0.678209516103464	0.0303	0.0282	0.0096	0.001	0.1649	0.0014	0.0011	0.0669	2e-04	0.1039	0.1676	0.0308	0.0036	0.1252	0.0175	0.0012	0.0015	0.0013	2e-04	0.038	0.0183	0.0223	0.0664	0.0058	0.0893	5e-04
16	rs35675346	30936081	0.78	1.16707263834179	0.85	0.356744695657816	0.12691515314992	0.693439471781699	0.0302	0.0282	0.0096	0.001	0.1647	0.0014	0.0011	0.0669	2e-04	0.1038	0.1678	0.0308	0.0036	0.1252	0.0175	0.0012	0.0015	0.0013	2e-04	0.038	0.0183	0.0225	0.0663	0.0058	0.0893	5e-04
16	rs10782001	30942625	0.78	1.16707263834179	0.86	0.318862054747229	0.1229266523519	0.738675490403323	0.0305	0.0282	0.0094	0.001	0.1659	0.0014	0.0011	0.0669	2e-04	0.1037	0.1686	0.0299	0.0036	0.1252	0.0174	0.0012	0.0016	0.0013	2e-04	0.0379	0.0178	0.0222	0.0666	0.0056	0.0889	5e-04
16	rs7200879	30947572	0.78	1.16707263834179	0.86	0.318862054747229	0.121643411627424	0.739126518166851	0.0305	0.0282	0.0094	0.001	0.1659	0.0014	0.0011	0.0669	2e-04	0.1037	0.1686	0.0299	0.0036	0.1252	0.0174	0.0012	0.0016	0.0013	2e-04	0.0379	0.0178	0.0222	0.0666	0.0056	0.0889	5e-04
16	rs56193946	30956651	0.78	1.16707263834179	0.86	0.318862054747229	0.121556216812483	0.734168544820676	0.0305	0.0282	0.0094	0.001	0.1659	0.0014	0.0011	0.0669	2e-04	0.1038	0.1687	0.0299	0.0036	0.1252	0.0174	0.0012	0.0016	0.0013	2e-04	0.0379	0.0178	0.0222	0.0664	0.0056	0.0889	5e-04
16	rs117891062	30976129	0.78	1.16707263834179	0.87	0.283849475516541	0.123982684686708	0.717994172716585	0.0303	0.0281	0.0094	0.001	0.1661	0.0014	0.0011	0.0668	2e-04	0.1042	0.1688	0.0299	0.0036	0.1251	0.0174	0.0012	0.0016	0.0013	2e-04	0.038	0.0178	0.0222	0.066	0.0056	0.0892	5e-04
16	rs9938550	30999142	0.78	1.16707263834179	0.87	0.283849475516541	0.122225685269574	0.716649920593801	0.0303	0.0281	0.0094	0.001	0.1661	0.0014	0.0011	0.0668	2e-04	0.1042	0.1688	0.0299	0.0036	0.1251	0.0174	0.0012	0.0016	0.0012	2e-04	0.0381	0.0178	0.0222	0.0659	0.0056	0.0892	5e-04
16	rs34212827	30999434	0.78	1.16707263834179	0.87	0.283849475516541	0.122254843464384	0.715903355937632	0.0303	0.0281	0.0094	0.001	0.1661	0.0014	0.0011	0.0668	2e-04	0.1042	0.1688	0.0299	0.0036	0.1251	0.0174	0.0012	0.0016	0.0012	2e-04	0.0381	0.0178	0.0222	0.0659	0.0056	0.0892	5e-04
16	rs77218983	31001268	0.78	1.16707263834179	0.86	0.318862054747229	0.125014657269686	0.701751721258801	0.0303	0.0281	0.0094	0.001	0.1661	0.0014	0.0011	0.0668	2e-04	0.1042	0.1688	0.0299	0.0036	0.1251	0.0173	0.0012	0.0015	0.0012	2e-04	0.038	0.0178	0.0222	0.0659	0.0056	0.0892	5e-04
16	rs117965846	31002064	0.78	1.16707263834179	0.86	0.318862054747229	0.127392998380807	0.692105656108522	0.0303	0.0281	0.0094	0.001	0.1661	0.0014	0.0011	0.0668	2e-04	0.1043	0.1688	0.03	0.0036	0.125	0.0173	0.0012	0.0015	0.0012	2e-04	0.038	0.0179	0.0222	0.0658	0.0056	0.0892	5e-04
16	rs12445568	31004812	0.78	1.16707263834179	0.86	0.318862054747229	0.126319377746988	0.694329003552401	0.0304	0.028	0.0094	0.001	0.1667	0.0013	0.0011	0.0668	2e-04	0.1049	0.1689	0.0303	0.0036	0.1245	0.017	0.0012	0.0015	0.0012	1e-04	0.0375	0.0182	0.0222	0.0652	0.0056	0.0895	5e-04
16	rs72800840	31009786	0.78	1.16707263834179	0.86	0.318862054747229	0.126230158134413	0.71083131663907	0.0304	0.0281	0.0094	0.001	0.167	0.0013	0.001	0.0666	2e-04	0.1044	0.169	0.0304	0.0036	0.1254	0.017	0.0012	0.0014	0.0012	1e-04	0.0372	0.0182	0.0222	0.0648	0.0056	0.0895	5e-04
16	rs79086360	31009866	0.78	1.16707263834179	0.86	0.318862054747229	0.12691515314992	0.707553700549246	0.0304	0.0281	0.0094	0.001	0.167	0.0013	0.001	0.0666	2e-04	0.1045	0.169	0.0304	0.0036	0.1254	0.017	0.0012	0.0014	0.0012	1e-04	0.0372	0.0182	0.0222	0.0648	0.0056	0.0894	5e-04
16	rs61185452	31010750	0.78	1.16707263834179	0.86	0.318862054747229	0.131590144801247	0.705320904857106	0.0305	0.0281	0.0094	0.001	0.167	0.0013	0.001	0.0665	2e-04	0.1049	0.169	0.0304	0.0036	0.1254	0.017	0.0012	0.0014	0.0012	1e-04	0.0372	0.0182	0.0222	0.0647	0.0056	0.0891	5e-04
16	rs72800851	31023515	0.78	1.16707263834179	0.86	0.318862054747229	0.192438770565446	0.703238388112736	0.0305	0.0281	0.0093	0.001	0.1669	0.0013	0.001	0.0661	2e-04	0.1098	0.1695	0.0307	0.0036	0.1254	0.0168	0.0012	0.0014	0.0011	2e-04	0.0366	0.0182	0.0223	0.0639	0.0057	0.0856	5e-04
16	rs75585721	31033705	0.77	1.24714921571202	0.86	0.318862054747229	0.198360992299417	0.705469708783691	0.0306	0.0281	0.0093	0.001	0.1669	0.0013	0.001	0.0659	2e-04	0.1099	0.1696	0.0307	0.0036	0.1253	0.0168	0.0012	0.0014	0.0011	2e-04	0.0365	0.0182	0.0223	0.0638	0.0057	0.0856	5e-04
16	rs10871454	31048079	0.77	1.24714921571202	0.86	0.318862054747229	0.200461843686578	0.702494966541484	0.0306	0.0282	0.0093	0.001	0.167	0.0013	0.001	0.0658	2e-04	0.1101	0.1696	0.0308	0.0036	0.1253	0.0169	0.0012	0.0014	0.0011	2e-04	0.0364	0.0182	0.0223	0.0636	0.0057	0.0856	5e-04
16	rs2288004	31054040	0.77	1.24714921571202	0.86	0.318862054747229	0.201204023194229	0.702792314025306	0.0306	0.0281	0.0093	0.001	0.1667	0.0013	0.001	0.0658	2e-04	0.1102	0.1697	0.0308	0.0036	0.1253	0.0169	0.0012	0.0014	0.0011	2e-04	0.0364	0.0182	0.0225	0.0636	0.0057	0.0856	5e-04
16	rs35468353	31056433	0.77	1.24714921571202	0.86	0.318862054747229	0.200696047969536	0.703387093565986	0.0306	0.0281	0.0093	0.001	0.1667	0.0013	0.001	0.0658	2e-04	0.1102	0.1697	0.0308	0.0036	0.1252	0.0169	0.0012	0.0014	0.0011	2e-04	0.0364	0.0182	0.0225	0.0636	0.0057	0.0856	5e-04
16	rs2303223	31075175	0.77	1.24714921571202	0.86	0.318862054747229	0.210873491198144	0.672462933709906	0.0306	0.0281	0.0093	0.001	0.1662	0.0013	0.001	0.066	2e-04	0.1103	0.1695	0.0309	0.0037	0.1254	0.0169	0.0012	0.0014	0.0011	2e-04	0.0364	0.0183	0.0222	0.0635	0.0056	0.0861	5e-04
16	rs749671	31088347	0.77	1.24714921571202	0.86	0.318862054747229	0.211596972847025	0.676882394263811	0.0307	0.0281	0.0093	0.001	0.1662	0.0013	0.001	0.066	2e-04	0.1103	0.1695	0.0309	0.0037	0.1253	0.0169	0.0012	0.0014	0.0011	2e-04	0.0364	0.0183	0.0222	0.0634	0.0057	0.0861	5e-04
16	rs749670	31088625	0.77	1.24714921571202	0.86	0.318862054747229	0.210753046589328	0.678062028939665	0.0307	0.0281	0.0093	0.001	0.1663	0.0013	0.001	0.066	2e-04	0.1103	0.1695	0.0309	0.0037	0.1253	0.0169	0.0012	0.0014	0.0011	2e-04	0.0364	0.0183	0.0222	0.0634	0.0057	0.0861	5e-04
16	rs35041466	31089341	0.77	1.24714921571202	0.86	0.318862054747229	0.212604123182664	0.683671653777186	0.0307	0.0281	0.0093	0.001	0.1663	0.0013	0.001	0.066	2e-04	0.1103	0.1695	0.031	0.0037	0.1253	0.0169	0.0012	0.0014	0.0011	2e-04	0.0364	0.0183	0.0222	0.0634	0.0057	0.0861	5e-04
16	Affx-12649279	31090094	0.77	1.24714921571202	0.86	0.318862054747229	0.211798187602567	0.683228407732185	0.0307	0.0281	0.0093	0.001	0.1663	0.0013	0.001	0.066	2e-04	0.1103	0.1695	0.031	0.0037	0.1253	0.0169	0.0012	0.0014	0.0011	2e-04	0.0364	0.0183	0.0222	0.0634	0.0057	0.0861	5e-04
16	rs7196726	31092075	0.77	1.24714921571202	0.86	0.318862054747229	0.211596972847025	0.68175139173571	0.0307	0.0281	0.0093	0.001	0.1663	0.0013	9e-04	0.066	2e-04	0.1103	0.1695	0.031	0.0037	0.1253	0.0169	0.0012	0.0014	0.0011	2e-04	0.0364	0.0183	0.0222	0.0634	0.0057	0.0861	5e-04
16	rs11865038	31095171	0.77	1.24714921571202	0.86	0.318862054747229	0.211476295671556	0.683819416931836	0.0307	0.0281	0.0093	0.001	0.1663	0.0013	9e-04	0.066	2e-04	0.1103	0.1695	0.031	0.0037	0.1253	0.0169	0.0012	0.0014	0.0011	2e-04	0.0363	0.0183	0.0222	0.0634	0.0057	0.0861	5e-04
16	rs11150606	31099011	0.77	1.24714921571202	0.86	0.318862054747229	0.208671499756677	0.694477283812213	0.0307	0.0281	0.0093	0.001	0.1663	0.0013	9e-04	0.066	2e-04	0.1103	0.1696	0.031	0.0037	0.1253	0.0168	0.0012	0.0014	0.0011	2e-04	0.0364	0.0183	0.0222	0.0634	0.0057	0.0861	5e-04
16	rs79030220	31099582	0.77	1.24714921571202	0.86	0.318862054747229	0.209230770323809	0.699077500661378	0.0307	0.0281	0.0093	0.001	0.1663	0.0013	9e-04	0.066	2e-04	0.1103	0.1696	0.031	0.0037	0.1253	0.0168	0.0012	0.0014	0.0011	2e-04	0.0364	0.0183	0.0222	0.0634	0.0057	0.0861	5e-04
16	rs17886790	31100896	0.77	1.24714921571202	0.86	0.318862054747229	0.209750849058124	0.698632020160294	0.0307	0.0281	0.0093	0.001	0.1663	0.0013	9e-04	0.066	2e-04	0.1103	0.1696	0.031	0.0037	0.1253	0.0168	0.0012	0.0014	0.0011	2e-04	0.0364	0.0182	0.0222	0.0634	0.0057	0.0861	5e-04
16	rs7294	31102321	0.77	1.24714921571202	0.86	0.318862054747229	0.210632640744148	0.697444384162763	0.0307	0.0281	0.0093	0.001	0.1664	0.0013	9e-04	0.0661	2e-04	0.1103	0.1696	0.031	0.0037	0.1254	0.0168	0.0012	0.0014	0.0011	2e-04	0.0364	0.0182	0.0222	0.0634	0.0057	0.0861	5e-04
16	rs7200749	31102589	0.77	1.24714921571202	0.86	0.318862054747229	0.210351844523546	0.69729596159852	0.0307	0.0281	0.0093	0.001	0.1664	0.0013	9e-04	0.0661	2e-04	0.1103	0.1695	0.031	0.0037	0.1254	0.0168	0.0012	0.0014	0.0011	2e-04	0.0364	0.0182	0.0222	0.0634	0.0057	0.0861	5e-04
16	rs2359612	31103796	0.77	1.24714921571202	0.86	0.318862054747229	0.210191484301119	0.699226008332341	0.0307	0.0281	0.0093	0.001	0.1664	0.0013	9e-04	0.0661	2e-04	0.1103	0.1695	0.031	0.0037	0.1254	0.0168	0.0012	0.0014	0.0011	2e-04	0.0364	0.0182	0.0222	0.0634	0.0057	0.0861	5e-04
16	rs9934438	31104878	0.77	1.24714921571202	0.86	0.318862054747229	0.209270750532681	0.702346303376176	0.0307	0.0281	0.0093	0.001	0.1664	0.0013	9e-04	0.0661	2e-04	0.1103	0.1695	0.031	0.0037	0.1253	0.0168	0.0012	0.0014	0.0011	2e-04	0.0364	0.0182	0.0222	0.0634	0.0057	0.0861	5e-04
16	rs17708472	31105353	0.77	1.24714921571202	0.86	0.318862054747229	0.209230770323809	0.709639064993121	0.0306	0.0281	0.0093	0.001	0.1664	0.0013	9e-04	0.0661	2e-04	0.1104	0.1695	0.031	0.0037	0.1253	0.0168	0.0012	0.0014	0.0011	2e-04	0.0364	0.0182	0.0222	0.0634	0.0057	0.0861	5e-04
16	rs2884737	31105554	0.77	1.24714921571202	0.87	0.283849475516541	0.209270750532681	0.710682260764555	0.0306	0.0281	0.0093	0.001	0.1664	0.0013	9e-04	0.0661	2e-04	0.1104	0.1695	0.031	0.0037	0.1253	0.0168	0.0012	0.0014	0.0011	2e-04	0.0364	0.0182	0.0222	0.0634	0.0057	0.0861	5e-04
16	Affx-12649457	31107689	0.77	1.24714921571202	0.87	0.283849475516541	0.212604123182664	0.693143018288334	0.0306	0.0281	0.0093	0.001	0.1664	0.0013	9e-04	0.0661	2e-04	0.1103	0.1695	0.031	0.0037	0.1253	0.0168	0.0012	0.0014	0.0011	2e-04	0.0363	0.0182	0.0222	0.0635	0.0057	0.0861	5e-04
16	rs17878544	31107927	0.77	1.24714921571202	0.87	0.283849475516541	0.213533078310651	0.691068644380768	0.0306	0.0281	0.0093	0.001	0.1664	0.0013	9e-04	0.0661	2e-04	0.1103	0.1695	0.031	0.0037	0.1253	0.0168	0.0012	0.0014	0.0011	2e-04	0.0363	0.0182	0.0222	0.0635	0.0057	0.0861	5e-04
16	rs117451918	31133793	0.77	1.24714921571202	0.87	0.283849475516541	0.218007393103417	0.701751721258801	0.0306	0.0281	0.0093	0.001	0.1664	0.0013	9e-04	0.0663	2e-04	0.1104	0.1696	0.031	0.0036	0.1252	0.0168	0.0012	0.0014	0.0011	2e-04	0.0364	0.0182	0.0221	0.0637	0.0057	0.0857	5e-04
16	rs72785554	31139261	0.77	1.24714921571202	0.87	0.283849475516541	0.218293884251717	0.694032464425304	0.0306	0.0281	0.0093	0.001	0.1664	0.0013	9e-04	0.0663	2e-04	0.1104	0.1696	0.031	0.0036	0.1252	0.0168	0.0012	0.0014	0.0011	2e-04	0.0364	0.0182	0.0221	0.0637	0.0057	0.0857	5e-04
16	rs17855606	31142271	0.77	1.24714921571202	0.87	0.283849475516541	0.220099511644408	0.691068644380768	0.0306	0.0281	0.0093	0.001	0.1664	0.0013	9e-04	0.0663	2e-04	0.1104	0.1696	0.031	0.0036	0.1252	0.0168	0.0012	0.0014	0.0011	2e-04	0.0364	0.0182	0.0221	0.0637	0.0057	0.0857	5e-04
16	rs8049043	31146739	0.77	1.24714921571202	0.87	0.283849475516541	0.228831909039157	0.652511609998697	0.0305	0.0281	0.0093	0.001	0.1665	0.0013	9e-04	0.0663	2e-04	0.1104	0.1695	0.031	0.0036	0.1253	0.0168	0.0012	0.0014	0.0011	2e-04	0.0364	0.0182	0.022	0.0637	0.0057	0.0856	5e-04
16	rs112766425	31149755	0.78	1.16707263834179	0.87	0.283849475516541	0.218990525964275	0.631829350274325	0.0301	0.0279	0.0094	0.001	0.167	0.0013	9e-04	0.0662	2e-04	0.1108	0.1694	0.0309	0.0036	0.1254	0.0169	0.0013	0.0014	0.0011	2e-04	0.0364	0.0182	0.0219	0.0636	0.0058	0.0853	5e-04
16	rs117442264	31152818	0.77	1.24714921571202	0.87	0.283849475516541	0.202614527276192	0.612168147183475	0.0294	0.0277	0.0094	0.001	0.1677	0.0014	0.001	0.0661	2e-04	0.1114	0.1691	0.0309	0.0035	0.1255	0.017	0.0013	0.0015	0.0011	2e-04	0.0364	0.0181	0.0217	0.0636	0.0059	0.0849	5e-04
16	rs78924645	31154358	0.77	1.24714921571202	0.87	0.283849475516541	0.190386381705193	0.606844617274835	0.029	0.0276	0.0095	0.0011	0.168	0.0014	0.001	0.066	2e-04	0.1117	0.169	0.0309	0.0035	0.1255	0.0171	0.0014	0.0016	0.0011	2e-04	0.0364	0.0181	0.0216	0.0635	0.006	0.0847	5e-04
16	rs28385574	31158647	0.78	1.16707263834179	0.87	0.283849475516541	0.179250023013538	0.604258785631052	0.0291	0.0276	0.0096	0.0012	0.1681	0.0016	0.0011	0.0661	3e-04	0.1117	0.169	0.0307	0.0035	0.1254	0.0168	0.0015	0.0017	0.0011	3e-04	0.0362	0.0178	0.0215	0.0639	0.0062	0.0843	5e-04
16	rs741810	31193942	0.78	1.16707263834179	0.87	0.283849475516541	0.112418524039315	0.511899009041047	0.0293	0.0271	0.0114	0.0015	0.1684	0.0022	0.0014	0.0658	4e-04	0.1095	0.1697	0.0305	0.0033	0.1238	0.0166	0.002	0.0024	0.0011	5e-04	0.0358	0.0174	0.0207	0.0648	0.0068	0.0839	6e-04
16	rs1052352	31195279	0.78	1.16707263834179	0.87	0.283849475516541	0.111506746841638	0.534632873446045	0.0293	0.027	0.0114	0.0015	0.1684	0.0022	0.0014	0.0658	4e-04	0.1095	0.1697	0.0305	0.0033	0.1239	0.0166	0.002	0.0024	0.0011	5e-04	0.0359	0.0174	0.0207	0.0648	0.0068	0.0838	7e-04
16	rs2735393	31196105	0.78	1.16707263834179	0.87	0.283849475516541	0.111561875756422	0.533796806500817	0.0293	0.027	0.0114	0.0015	0.1683	0.0023	0.0014	0.0658	4e-04	0.1094	0.1697	0.0305	0.0033	0.1238	0.0166	0.002	0.0024	0.0011	5e-04	0.0359	0.0174	0.0206	0.0648	0.0069	0.0838	7e-04
16	rs118018900	31203669	0.78	1.16707263834179	0.87	0.283849475516541	0.111617021481058	0.531568888914289	0.0293	0.027	0.0114	0.0015	0.1683	0.0023	0.0014	0.0658	4e-04	0.1094	0.1697	0.0305	0.0033	0.1238	0.0166	0.002	0.0024	0.0011	5e-04	0.0359	0.0174	0.0206	0.0648	0.0069	0.0838	7e-04
16	rs79645868	31220394	0.77	1.24714921571202	0.87	0.283849475516541	0.111066320571686	0.530873141200449	0.0293	0.027	0.0114	0.0015	0.1682	0.0023	0.0014	0.0659	4e-04	0.1094	0.1697	0.0305	0.0033	0.1238	0.0166	0.002	0.0024	0.0011	5e-04	0.0359	0.0174	0.0206	0.0649	0.0069	0.0837	7e-04
16	rs9989432	31225189	0.77	1.24714921571202	0.87	0.283849475516541	0.110819053376275	0.524899123539772	0.0293	0.027	0.0115	0.0015	0.1682	0.0023	0.0014	0.0659	4e-04	0.1094	0.1697	0.0305	0.0033	0.1237	0.0166	0.002	0.0024	0.0011	5e-04	0.0359	0.0174	0.0206	0.0649	0.0069	0.0837	7e-04
16	rs118096366	31225777	0.77	1.24714921571202	0.87	0.283849475516541	0.111561875756422	0.513002198907397	0.0293	0.027	0.0115	0.0015	0.1682	0.0023	0.0014	0.0659	4e-04	0.1095	0.1697	0.0305	0.0033	0.1237	0.0166	0.002	0.0024	0.0011	5e-04	0.0359	0.0174	0.0206	0.065	0.0069	0.0836	7e-04
16	rs76750340	31231066	0.77	1.24714921571202	0.87	0.283849475516541	0.113529849435966	0.512450528976324	0.0293	0.027	0.0115	0.0015	0.1682	0.0023	0.0014	0.0659	4e-04	0.1096	0.1696	0.0305	0.0033	0.1237	0.0166	0.002	0.0024	0.0011	5e-04	0.0358	0.0174	0.0206	0.065	0.0069	0.0836	7e-04
16	rs11639790	31260557	0.77	1.24714921571202	0.87	0.283849475516541	0.111534309197853	0.510107606827484	0.0293	0.027	0.0116	0.0015	0.1682	0.0023	0.0014	0.0657	4e-04	0.11	0.1692	0.0305	0.0033	0.1236	0.0166	0.002	0.0024	0.0012	5e-04	0.0358	0.0173	0.0207	0.0652	0.0069	0.0834	7e-04
16	rs7193943	31271063	0.77	1.24714921571202	0.88	0.251609301083599	0.111148818574497	0.486149347113537	0.0293	0.027	0.0116	0.0015	0.1682	0.0023	0.0014	0.0656	4e-04	0.1101	0.1691	0.0305	0.0033	0.1236	0.0166	0.002	0.0024	0.0012	5e-04	0.0358	0.0173	0.0207	0.0653	0.007	0.0833	7e-04
16	rs1143680	31289396	0.77	1.24714921571202	0.88	0.251609301083599	0.117017796704085	0.471917710091798	0.0292	0.0273	0.0119	0.0015	0.168	0.0024	0.0014	0.0654	4e-04	0.1108	0.1682	0.0301	0.0033	0.1233	0.0167	0.0021	0.0026	0.0012	6e-04	0.036	0.0172	0.0207	0.0658	0.0071	0.0829	7e-04
16	rs78748952	31307384	0.77	1.24714921571202	0.89	0.222038712392691	0.113474123237005	0.482207788969867	0.0292	0.0273	0.0119	0.0015	0.1679	0.0025	0.0014	0.0653	4e-04	0.1111	0.1679	0.0299	0.0033	0.1232	0.0168	0.0021	0.0026	0.0012	5e-04	0.036	0.0172	0.0208	0.066	0.007	0.0831	7e-04
16	rs62051471	31309805	0.77	1.24714921571202	0.89	0.222038712392691	0.121701562694319	0.509005995723717	0.0292	0.0278	0.0119	0.0015	0.1679	0.0025	0.0014	0.0653	4e-04	0.1109	0.1677	0.0299	0.0033	0.1232	0.0168	0.0021	0.0026	0.0012	5e-04	0.036	0.0172	0.0208	0.066	0.007	0.083	7e-04
16	rs62051472	31312501	0.77	1.24714921571202	0.89	0.222038712392691	0.132537430302102	0.527120038964422	0.0292	0.0284	0.0119	0.0015	0.1678	0.0025	0.0014	0.0653	4e-04	0.1107	0.1675	0.0299	0.0033	0.1232	0.0168	0.0021	0.0026	0.0012	5e-04	0.036	0.0172	0.0208	0.066	0.007	0.083	7e-04
16	rs11645653	31312855	0.77	1.24714921571202	0.89	0.222038712392691	0.134722474403766	0.530873141200449	0.0292	0.0284	0.0119	0.0015	0.1678	0.0025	0.0014	0.0653	4e-04	0.1107	0.1674	0.0299	0.0033	0.1232	0.0168	0.0021	0.0026	0.0012	5e-04	0.036	0.0172	0.0207	0.0661	0.007	0.083	7e-04
16	rs9888739	31313253	0.77	1.24714921571202	0.89	0.222038712392691	0.13432078607334	0.529065261858907	0.0292	0.0284	0.0119	0.0015	0.1677	0.0025	0.0014	0.0653	4e-04	0.1106	0.1674	0.0299	0.0033	0.1232	0.0168	0.0021	0.0026	0.0012	5e-04	0.036	0.0172	0.0207	0.0661	0.007	0.083	7e-04
16	rs11150610	31334236	0.77	1.24714921571202	0.89	0.222038712392691	0.139472745874132	0.486285410258839	0.0292	0.0284	0.0119	0.0015	0.1678	0.0025	0.0014	0.0653	4e-04	0.1105	0.1674	0.0299	0.0033	0.1233	0.0168	0.0022	0.0026	0.0012	6e-04	0.036	0.0171	0.0207	0.0661	0.0071	0.0829	7e-04
16	rs1143682	31336719	0.77	1.24714921571202	0.89	0.222038712392691	0.141629879588321	0.470433139609875	0.0293	0.0284	0.0119	0.0015	0.1678	0.0024	0.0013	0.0653	4e-04	0.1106	0.1674	0.0298	0.0033	0.1232	0.0169	0.0022	0.0026	0.0012	6e-04	0.036	0.0171	0.0208	0.0661	0.0071	0.0828	7e-04
16	rs1143683	31336888	0.77	1.24714921571202	0.89	0.222038712392691	0.143324914701484	0.472863069931297	0.0292	0.0284	0.0119	0.0015	0.1678	0.0024	0.0013	0.0653	4e-04	0.1106	0.1675	0.0298	0.0033	0.1231	0.0169	0.0022	0.0026	0.0012	6e-04	0.036	0.0172	0.0208	0.0661	0.0071	0.0827	6e-04
16	rs1143678	31343005	0.77	1.24714921571202	0.89	0.222038712392691	0.146979084672948	0.464372623407387	0.0292	0.0284	0.012	0.0015	0.1678	0.0024	0.0013	0.0655	5e-04	0.1106	0.1673	0.0298	0.0033	0.1231	0.0169	0.0022	0.0026	0.0012	6e-04	0.036	0.0171	0.0208	0.0661	0.0071	0.0825	6e-04
16	rs3925075	31347748	0.77	1.24714921571202	0.89	0.222038712392691	0.148679065039278	0.452981416287742	0.0291	0.0284	0.012	0.0015	0.1679	0.0024	0.0013	0.0655	5e-04	0.1106	0.1674	0.0297	0.0034	0.1231	0.017	0.0022	0.0026	0.0011	7e-04	0.036	0.0171	0.0208	0.0661	0.0071	0.0825	7e-04
16	rs11150612	31357760	0.77	1.24714921571202	0.89	0.222038712392691	0.151814799147742	0.449378671533836	0.0291	0.0284	0.012	0.0015	0.168	0.0024	0.0013	0.0654	5e-04	0.1106	0.1672	0.0298	0.0034	0.123	0.0172	0.0021	0.0026	0.0012	7e-04	0.036	0.017	0.0208	0.0661	0.0071	0.0825	7e-04
16	rs11645917	31359826	0.77	1.24714921571202	0.89	0.222038712392691	0.151151420832788	0.463162987269957	0.0291	0.0284	0.012	0.0015	0.168	0.0024	0.0013	0.0654	5e-04	0.1106	0.1671	0.0297	0.0034	0.123	0.0172	0.0021	0.0026	0.0012	7e-04	0.036	0.017	0.0208	0.0661	0.0072	0.0824	7e-04
16	rs2230424	31367318	0.77	1.24714921571202	0.89	0.222038712392691	0.158850056593728	0.455922589071036	0.0291	0.0284	0.0121	0.0014	0.1682	0.0024	0.0013	0.0652	5e-04	0.1106	0.1673	0.0301	0.0034	0.1229	0.0174	0.0021	0.0026	0.0012	7e-04	0.036	0.0168	0.0209	0.0661	0.0072	0.0821	7e-04
16	rs11574637	31368874	0.77	1.24714921571202	0.89	0.222038712392691	0.154821290468315	0.446847974241131	0.029	0.0283	0.0121	0.0014	0.1682	0.0024	0.0013	0.0653	5e-04	0.1106	0.167	0.0301	0.0034	0.1231	0.0174	0.0021	0.0026	0.0012	7e-04	0.036	0.0169	0.0209	0.0661	0.0072	0.082	7e-04
16	rs2230428	31371674	0.77	1.24714921571202	0.89	0.222038712392691	0.162144599639679	0.434119653407269	0.029	0.0282	0.0121	0.0014	0.1684	0.0024	0.0013	0.0653	5e-04	0.1105	0.1669	0.0301	0.0034	0.1231	0.0174	0.0021	0.0027	0.0012	7e-04	0.0362	0.0168	0.021	0.0661	0.0072	0.0818	7e-04
16	rs2230429	31374535	0.77	1.24714921571202	0.89	0.222038712392691	0.164571908318922	0.413518225962656	0.029	0.0281	0.0121	0.0014	0.1684	0.0024	0.0013	0.0653	5e-04	0.1105	0.1669	0.0301	0.0034	0.1231	0.0174	0.0021	0.0027	0.0012	7e-04	0.0362	0.0168	0.021	0.066	0.0073	0.0818	7e-04
16	rs11574640	31375234	0.77	1.24714921571202	0.89	0.222038712392691	0.171837717250641	0.40792341716804	0.029	0.0281	0.0121	0.0014	0.1684	0.0024	0.0013	0.0653	5e-04	0.1105	0.1669	0.0301	0.0034	0.1231	0.0175	0.0021	0.0027	0.0012	7e-04	0.0362	0.0168	0.021	0.066	0.0072	0.0818	7e-04
16	rs8046381	31379355	0.77	1.24714921571202	0.89	0.222038712392691	0.136367600057463	0.383583052658114	0.029	0.0273	0.0125	0.0014	0.1689	0.0025	0.0014	0.0652	6e-04	0.1101	0.168	0.0301	0.0032	0.1224	0.0179	0.0022	0.0027	0.0012	7e-04	0.0363	0.0167	0.0215	0.0654	0.0074	0.081	8e-04
16	rs12448775	31384648	0.78	1.16707263834179	0.89	0.222038712392691	0.0947733474528253	0.266610995120103	0.0281	0.0244	0.0141	0.0014	0.1738	0.0027	0.0019	0.0642	7e-04	0.1075	0.1741	0.0304	0.0027	0.1178	0.0197	0.0024	0.003	0.0012	8e-04	0.0367	0.0165	0.0218	0.0641	0.0082	0.0772	0.0012
16	rs17641579	31392384	0.78	1.16707263834179	0.89	0.222038712392691	0.18064393949915	0.181991115950317	0.0277	0.0241	0.0148	0.0014	0.1753	0.0027	0.002	0.0639	7e-04	0.1064	0.1758	0.0305	0.0026	0.1166	0.0202	0.0025	0.0031	0.0012	8e-04	0.0366	0.0163	0.0219	0.0634	0.0084	0.0755	0.0013
16	rs2929	31393308	0.78	1.16707263834179	0.9	0.195029827813683	0.154888497186993	0.180878975749788	0.0277	0.0241	0.0148	0.0014	0.1753	0.0027	0.002	0.0639	7e-04	0.1063	0.1759	0.0305	0.0026	0.1166	0.0203	0.0025	0.0031	0.0012	8e-04	0.0366	0.0163	0.0219	0.0634	0.0084	0.0755	0.0013
16	rs59381569	31400352	0.78	1.16707263834179	0.9	0.195029827813683	0.136616963877547	0.193963484388517	0.0276	0.0241	0.0149	0.0014	0.1756	0.0028	0.0021	0.0639	7e-04	0.1061	0.1763	0.0304	0.0026	0.1165	0.0203	0.0025	0.0031	0.0013	8e-04	0.0366	0.0162	0.0218	0.0633	0.0085	0.0754	0.0014
16	rs62051537	31402105	0.78	1.16707263834179	0.89	0.222038712392691	0.137335409335837	0.196866886639905	0.0276	0.0242	0.0149	0.0014	0.1757	0.0028	0.0021	0.0639	7e-04	0.106	0.1764	0.0303	0.0026	0.1165	0.0203	0.0025	0.0031	0.0014	8e-04	0.0366	0.0162	0.0219	0.0633	0.0085	0.0754	0.0014
16	rs8050500	31404571	0.78	1.16707263834179	0.89	0.222038712392691	0.129677642518308	0.188200686942018	0.0276	0.0242	0.0149	0.0015	0.1757	0.0028	0.0021	0.0637	7e-04	0.106	0.1764	0.0302	0.0026	0.1163	0.0203	0.0025	0.0032	0.0014	8e-04	0.0365	0.0161	0.0219	0.0634	0.0085	0.0754	0.0014
16	rs62001041	31418869	0.78	1.16707263834179	0.89	0.222038712392691	0.124807846560205	0.206930766070822	0.028	0.0242	0.0148	0.0014	0.1764	0.0027	0.0021	0.0639	6e-04	0.1059	0.1764	0.0298	0.0026	0.1167	0.0204	0.0024	0.0032	0.0015	8e-04	0.0365	0.0159	0.022	0.0632	0.0084	0.0753	0.0013
16	rs45625038	31418975	0.78	1.16707263834179	0.89	0.222038712392691	0.124778319163627	0.207247956042958	0.028	0.0242	0.0148	0.0014	0.1764	0.0027	0.0021	0.0639	6e-04	0.1059	0.1764	0.0298	0.0026	0.1167	0.0204	0.0024	0.0032	0.0015	8e-04	0.0365	0.0159	0.022	0.0632	0.0084	0.0753	0.0013
16	rs72789314	31419703	0.78	1.16707263834179	0.89	0.222038712392691	0.124542252889335	0.207776965015592	0.028	0.0242	0.0148	0.0014	0.1764	0.0027	0.0021	0.0639	6e-04	0.1059	0.1764	0.0298	0.0026	0.1167	0.0204	0.0023	0.0032	0.0015	8e-04	0.0365	0.0159	0.022	0.0632	0.0085	0.0753	0.0013
16	rs11640148	31421417	0.78	1.16707263834179	0.89	0.222038712392691	0.123336678105469	0.206613737835211	0.028	0.0242	0.0148	0.0014	0.1764	0.0027	0.0021	0.0639	6e-04	0.1058	0.1764	0.0298	0.0026	0.1168	0.0204	0.0023	0.0032	0.0015	8e-04	0.0365	0.0159	0.022	0.0632	0.0085	0.0753	0.0013
16	rs62051540	31426065	0.78	1.16707263834179	0.89	0.222038712392691	0.119474977699657	0.204925658155829	0.0279	0.0242	0.0149	0.0014	0.1766	0.0027	0.0022	0.0639	6e-04	0.1058	0.1765	0.0297	0.0026	0.1168	0.0203	0.0023	0.0032	0.0015	8e-04	0.0365	0.0159	0.0221	0.0631	0.0085	0.0753	0.0013
16	rs77294208	31427212	0.78	1.16707263834179	0.87	0.283849475516541	0.118185344035319	0.204293819943217	0.0279	0.0242	0.0149	0.0014	0.1767	0.0027	0.0022	0.0638	6e-04	0.1058	0.1764	0.0297	0.0026	0.1168	0.0203	0.0023	0.0031	0.0015	8e-04	0.0365	0.0159	0.0221	0.0631	0.0085	0.0753	0.0013
16	rs4312323	31435677	0.78	1.16707263834179	0.86	0.318862054747229	0.111727363363417	0.210216168616924	0.0278	0.0243	0.0149	0.0013	0.177	0.0027	0.0022	0.0638	6e-04	0.1056	0.1765	0.0296	0.0026	0.1167	0.0202	0.0023	0.0031	0.0015	8e-04	0.0364	0.0159	0.0222	0.0629	0.0086	0.0755	0.0013
16	rs4889657	31436932	0.78	1.16707263834179	0.84	0.397589870063919	0.110819053376275	0.211386077689229	0.0278	0.0243	0.015	0.0013	0.1771	0.0027	0.0022	0.0638	6e-04	0.1055	0.1765	0.0296	0.0026	0.1167	0.0202	0.0023	0.0031	0.0015	8e-04	0.0364	0.0159	0.0222	0.0629	0.0086	0.0755	0.0013
16	rs113646124	31442601	0.79	1.09022720934348	0.84	0.397589870063919	0.105651570441909	0.216408881536101	0.0278	0.0244	0.015	0.0013	0.1772	0.0027	0.0022	0.0638	6e-04	0.1054	0.1765	0.0296	0.0026	0.1167	0.0202	0.0023	0.0031	0.0015	8e-04	0.0363	0.0159	0.0222	0.0628	0.0087	0.0757	0.0013
16	rs74015530	31447788	0.79	1.09022720934348	0.84	0.397589870063919	0.102744735491175	0.220498158502243	0.0277	0.0244	0.015	0.0013	0.1774	0.0027	0.0022	0.0638	6e-04	0.1052	0.1765	0.0295	0.0026	0.1167	0.0201	0.0023	0.0031	0.0015	8e-04	0.0363	0.0159	0.0223	0.0627	0.0087	0.0757	0.0013
16	rs79411291	31450870	0.79	1.09022720934348	0.84	0.397589870063919	0.101050748069489	0.222660463049279	0.0277	0.0245	0.0151	0.0013	0.1775	0.0027	0.0022	0.0638	6e-04	0.1052	0.1765	0.0295	0.0026	0.1168	0.0201	0.0023	0.0031	0.0015	7e-04	0.0363	0.0159	0.0224	0.0626	0.0087	0.0757	0.0013
16	rs11643752	31451699	0.79	1.09022720934348	0.84	0.397589870063919	0.0987341956584494	0.226134444403144	0.0277	0.0245	0.0151	0.0013	0.1775	0.0027	0.0022	0.0638	6e-04	0.1052	0.1765	0.0295	0.0026	0.1168	0.0201	0.0023	0.0031	0.0015	7e-04	0.0363	0.0159	0.0224	0.0626	0.0087	0.0757	0.0013
16	rs4889659	31463216	0.79	1.09022720934348	0.84	0.397589870063919	0.104218273574858	0.239537666036898	0.0278	0.0245	0.0151	0.0013	0.1776	0.0027	0.0022	0.0638	6e-04	0.105	0.1764	0.0297	0.0026	0.1169	0.0202	0.0023	0.0031	0.0015	7e-04	0.0361	0.0158	0.0226	0.0624	0.0086	0.0756	0.0013
16	rs72789343	31464800	0.79	1.09022720934348	0.84	0.397589870063919	0.106426329649229	0.246891155610143	0.0278	0.0245	0.0152	0.0013	0.1777	0.0027	0.0022	0.0638	6e-04	0.105	0.1763	0.0298	0.0026	0.1169	0.0203	0.0023	0.003	0.0015	7e-04	0.0361	0.0157	0.0225	0.0624	0.0086	0.0757	0.0013
16	rs151069962	31470886	0.79	1.09022720934348	0.84	0.397589870063919	0.120368375814893	0.266725692718978	0.0278	0.0246	0.0153	0.0013	0.1779	0.0027	0.0023	0.0636	6e-04	0.1049	0.1762	0.0299	0.0026	0.1171	0.0205	0.0023	0.003	0.0015	8e-04	0.0362	0.0156	0.0222	0.0623	0.0085	0.0755	0.0013
16	rs35923277	31473275	0.79	1.09022720934348	0.84	0.397589870063919	0.128111808503019	0.263748554311803	0.0277	0.0246	0.0153	0.0013	0.1779	0.0027	0.0023	0.0635	6e-04	0.105	0.1762	0.03	0.0026	0.1171	0.0206	0.0023	0.0031	0.0015	8e-04	0.0362	0.0156	0.0221	0.0623	0.0084	0.0755	0.0013
16	rs11150624	31476458	0.79	1.09022720934348	0.84	0.397589870063919	0.13736669741761	0.272480044775069	0.0277	0.0246	0.0154	0.0013	0.1781	0.0027	0.0023	0.0635	6e-04	0.1051	0.1761	0.03	0.0026	0.1173	0.0207	0.0024	0.0031	0.0015	8e-04	0.0362	0.0156	0.022	0.0623	0.0083	0.0753	0.0013
16	rs45612043	31484598	0.79	1.09022720934348	0.84	0.397589870063919	0.142908036774497	0.273057568878456	0.0277	0.0246	0.0154	0.0013	0.1784	0.0027	0.0023	0.0634	6e-04	0.105	0.1761	0.03	0.0026	0.1172	0.0207	0.0023	0.0031	0.0015	8e-04	0.0362	0.0156	0.0219	0.0623	0.0083	0.0753	0.0013
16	rs3116150	31498021	0.79	1.09022720934348	0.83	0.441484906400802	0.149335996392662	0.28749965602549	0.0278	0.0247	0.0154	0.0013	0.1787	0.0027	0.0023	0.0632	6e-04	0.1049	0.1761	0.03	0.0026	0.1172	0.0207	0.0023	0.0031	0.0015	8e-04	0.0362	0.0155	0.0218	0.0623	0.0081	0.0753	0.0014
16	rs3934739	31513086	0.79	1.09022720934348	0.83	0.441484906400802	0.155966145869961	0.274098063617507	0.0278	0.0248	0.0154	0.0013	0.179	0.0027	0.0023	0.063	6e-04	0.1048	0.1762	0.03	0.0026	0.1173	0.0206	0.0023	0.0031	0.0015	8e-04	0.0363	0.0155	0.0216	0.0624	0.0081	0.0754	0.0013
16	rs79371355	31514980	0.79	1.09022720934348	0.82	0.488512084344485	0.156236246700371	0.271787515114599	0.0278	0.0248	0.0154	0.0013	0.179	0.0027	0.0023	0.063	6e-04	0.1048	0.1762	0.03	0.0025	0.1173	0.0206	0.0023	0.0031	0.0015	9e-04	0.0363	0.0155	0.0216	0.0624	0.0081	0.0754	0.0013
16	rs72790535	31524824	0.79	1.09022720934348	0.82	0.488512084344485	0.158406972657371	0.259302461967339	0.0277	0.0247	0.0154	0.0013	0.1794	0.0027	0.0022	0.0627	6e-04	0.1046	0.1762	0.0299	0.0025	0.1176	0.0207	0.0023	0.0031	0.0015	9e-04	0.0363	0.0155	0.0216	0.0624	0.0081	0.0754	0.0013
16	rs4477723	31527820	0.79	1.09022720934348	0.82	0.488512084344485	0.158406972657371	0.260326382971281	0.0277	0.0247	0.0154	0.0013	0.1794	0.0027	0.0022	0.0626	6e-04	0.1046	0.1762	0.0299	0.0025	0.1176	0.0207	0.0023	0.0031	0.0015	9e-04	0.0363	0.0155	0.0216	0.0624	0.0081	0.0754	0.0013
16	rs77263422	31533746	0.79	1.09022720934348	0.82	0.488512084344485	0.143613947009192	0.232695058797546	0.0278	0.0235	0.0155	0.0013	0.179	0.0027	0.0023	0.0627	6e-04	0.105	0.1766	0.0299	0.0025	0.1178	0.0207	0.0023	0.0031	0.0015	9e-04	0.0366	0.0155	0.0216	0.0624	0.0081	0.0754	0.0013
16	rs4553646	31536419	0.79	1.09022720934348	0.82	0.488512084344485	0.14342122020955	0.230391933645373	0.0278	0.0235	0.0155	0.0013	0.1788	0.0027	0.0023	0.0628	6e-04	0.105	0.1767	0.0299	0.0025	0.1178	0.0207	0.0023	0.0031	0.0015	9e-04	0.0367	0.0155	0.0216	0.0624	0.0081	0.0754	0.0013
16	rs12149682	31541865	0.79	1.09022720934348	0.82	0.488512084344485	0.145679308054391	0.223202115815338	0.0278	0.0235	0.0155	0.0013	0.1782	0.0027	0.0023	0.0628	6e-04	0.105	0.177	0.0298	0.0025	0.1179	0.0207	0.0023	0.0031	0.0015	9e-04	0.0369	0.0155	0.0216	0.0624	0.0081	0.0753	0.0013
16	rs80055794	31559632	0.79	1.09022720934348	0.82	0.488512084344485	0.149434684327827	0.221902871744182	0.0277	0.0234	0.0154	0.0013	0.1786	0.0027	0.0023	0.0626	6e-04	0.1046	0.1771	0.0296	0.0025	0.1179	0.0206	0.0023	0.0031	0.0015	0.001	0.0369	0.0154	0.0216	0.0627	0.0081	0.0756	0.0013
16	rs57794268	31567942	0.79	1.09022720934348	0.82	0.488512084344485	0.154922107001269	0.214159840419242	0.0276	0.0234	0.0153	0.0014	0.1787	0.0027	0.0023	0.0625	6e-04	0.1044	0.1771	0.0296	0.0025	0.1179	0.0205	0.0023	0.0031	0.0016	0.0011	0.037	0.0153	0.0216	0.0628	0.0081	0.0756	0.0013
16	rs76286392	31568700	0.79	1.09022720934348	0.82	0.488512084344485	0.155157496196603	0.213732330589478	0.0276	0.0234	0.0153	0.0014	0.1787	0.0027	0.0023	0.0625	6e-04	0.1044	0.1771	0.0296	0.0025	0.1179	0.0205	0.0023	0.0031	0.0016	0.0011	0.037	0.0153	0.0216	0.0629	0.0081	0.0756	0.0013
16	rs117111790	31573418	0.79	1.09022720934348	0.82	0.488512084344485	0.158338870499603	0.213305102836358	0.0276	0.0234	0.0153	0.0014	0.1788	0.0027	0.0023	0.0624	6e-04	0.1044	0.1771	0.0296	0.0025	0.1179	0.0205	0.0023	0.0031	0.0016	0.0011	0.037	0.0153	0.0216	0.0629	0.0081	0.0756	0.0013
16	rs76431718	31584001	0.79	1.09022720934348	0.8	0.592267592767429	0.160183676009094	0.213946050265809	0.0276	0.0233	0.0153	0.0014	0.1789	0.0027	0.0023	0.0623	6e-04	0.1043	0.177	0.0296	0.0026	0.1178	0.0204	0.0023	0.0031	0.0016	0.0011	0.037	0.0153	0.0217	0.063	0.0081	0.0757	0.0013
16	rs9922103	31599256	0.79	1.09022720934348	0.79	0.649136622646432	0.15908894174142	0.213946050265809	0.0276	0.0233	0.0153	0.0014	0.1789	0.0027	0.0023	0.0623	6e-04	0.1043	0.1769	0.0296	0.0026	0.1178	0.0204	0.0024	0.0031	0.0016	0.0012	0.037	0.0153	0.0217	0.063	0.0081	0.0758	0.0013
16	rs11865800	31613277	0.79	1.09022720934348	0.79	0.649136622646432	0.162213658219861	0.216408881536101	0.0276	0.0233	0.0153	0.0014	0.179	0.0027	0.0023	0.0622	6e-04	0.1042	0.1768	0.0296	0.0026	0.1177	0.0203	0.0024	0.0031	0.0016	0.0012	0.0371	0.0153	0.0217	0.0631	0.0081	0.0758	0.0014
16	rs4550471	31614439	0.79	1.09022720934348	0.79	0.649136622646432	0.160732697420266	0.217160279196102	0.0276	0.0233	0.0153	0.0014	0.1789	0.0027	0.0024	0.0622	6e-04	0.1042	0.1767	0.0296	0.0026	0.1177	0.0204	0.0024	0.0031	0.0016	0.0012	0.037	0.0152	0.0217	0.0631	0.0081	0.0758	0.0015
16	rs4889549	31615019	0.79	1.09022720934348	0.79	0.649136622646432	0.157760697651489	0.215872693787667	0.0276	0.0233	0.0153	0.0014	0.1789	0.0027	0.0024	0.0622	6e-04	0.1042	0.1767	0.0295	0.0026	0.1177	0.0204	0.0024	0.0031	0.0016	0.0012	0.0371	0.0152	0.0217	0.0632	0.0081	0.0757	0.0015
16	rs62055061	31621733	0.79	1.09022720934348	0.79	0.649136622646432	0.121440016388201	0.204188576914804	0.0275	0.0233	0.0153	0.0014	0.1792	0.0027	0.0024	0.0621	6e-04	0.1042	0.1769	0.0296	0.0026	0.1177	0.0204	0.0024	0.0032	0.0016	7e-04	0.037	0.0153	0.0218	0.0632	0.0081	0.0757	0.0015
16	rs11865325	31633058	0.79	1.09022720934348	0.79	0.649136622646432	0.116394234781728	0.20124914548629	0.0273	0.0232	0.0154	0.0014	0.1795	0.0027	0.0024	0.0621	6e-04	0.1041	0.177	0.0295	0.0026	0.1176	0.0203	0.0024	0.0032	0.0016	7e-04	0.037	0.0153	0.0218	0.0633	0.0081	0.0756	0.0015
16	rs7190391	31640018	0.8	1.01658215824445	0.79	0.649136622646432	0.110051952607217	0.197074828949194	0.0272	0.0232	0.0154	0.0015	0.1796	0.0027	0.0024	0.062	6e-04	0.104	0.1767	0.0295	0.0027	0.1176	0.0202	0.0025	0.0032	0.0016	7e-04	0.0371	0.0154	0.0219	0.0634	0.0081	0.0757	0.0015
16	rs79519039	31670094	0.82	0.87875982057053	0.79	0.649136622646432	0.0707588360801704	0.251156942551563	0.0274	0.0224	0.0151	0.0016	0.1836	0.0021	0.0022	0.0602	0.001	0.105	0.1737	0.0287	0.0029	0.1175	0.0182	0.0033	0.003	0.0019	9e-04	0.0363	0.0154	0.0233	0.0649	0.0082	0.0758	0.0019
16	rs72796569	31670496	0.82	0.87875982057053	0.79	0.649136622646432	0.0706349758292628	0.251156942551563	0.0274	0.0224	0.0151	0.0016	0.1836	0.0021	0.0022	0.0602	0.001	0.105	0.1737	0.0287	0.0029	0.1175	0.0182	0.0033	0.003	0.0019	9e-04	0.0363	0.0154	0.0233	0.0649	0.0082	0.0758	0.0019
16	rs11644104	31690408	0.82	0.87875982057053	0.78	0.709419594942363	0.0647378345675996	0.251044388737988	0.0275	0.0223	0.0151	0.0016	0.1836	0.0021	0.0022	0.0601	0.001	0.105	0.1736	0.0288	0.003	0.1176	0.0181	0.0033	0.003	0.0019	9e-04	0.0363	0.0154	0.0233	0.0651	0.0082	0.0757	0.0019
16	rs74398264	31690500	0.82	0.87875982057053	0.78	0.709419594942363	0.0647378345675996	0.251156942551563	0.0275	0.0223	0.0151	0.0016	0.1836	0.0021	0.0022	0.0601	0.001	0.105	0.1736	0.0288	0.003	0.1176	0.0181	0.0033	0.003	0.0019	9e-04	0.0363	0.0154	0.0233	0.0651	0.0082	0.0757	0.0019
16	rs72796585	31694497	0.82	0.87875982057053	0.78	0.709419594942363	0.0646209738400045	0.253524251043668	0.0275	0.0223	0.0151	0.0016	0.1837	0.0021	0.0022	0.0601	0.001	0.1051	0.1737	0.0288	0.003	0.1176	0.0181	0.0033	0.003	0.0019	9e-04	0.0363	0.0154	0.0233	0.0651	0.0082	0.0756	0.0019
16	rs1406177	31696666	0.82	0.87875982057053	0.78	0.709419594942363	0.0648938647018805	0.255672128969427	0.0275	0.0223	0.0151	0.0016	0.1837	0.0021	0.0022	0.0601	0.001	0.1051	0.1737	0.0288	0.003	0.1175	0.0181	0.0033	0.003	0.002	9e-04	0.0363	0.0154	0.0233	0.0652	0.0082	0.0756	0.0019
16	rs117111311	31698253	0.82	0.87875982057053	0.78	0.709419594942363	0.0651088091033886	0.256125040364968	0.0275	0.0223	0.0151	0.0016	0.1837	0.0021	0.0022	0.0601	0.001	0.1051	0.1737	0.0288	0.003	0.1175	0.0181	0.0033	0.003	0.002	9e-04	0.0363	0.0154	0.0233	0.0652	0.0082	0.0756	0.0019
16	rs12716999	31707679	0.82	0.87875982057053	0.78	0.709419594942363	0.0650305934999013	0.261009698670476	0.0276	0.0223	0.0151	0.0016	0.1837	0.0021	0.0022	0.06	0.001	0.1052	0.1737	0.0288	0.003	0.1175	0.0181	0.0033	0.003	0.002	9e-04	0.0363	0.0154	0.0232	0.0652	0.0082	0.0755	0.0019
16	rs80332143	31712930	0.82	0.87875982057053	0.78	0.709419594942363	0.0648938647018805	0.252959970246721	0.0272	0.0223	0.0151	0.0016	0.1838	0.0021	0.0022	0.06	0.001	0.1051	0.1737	0.0288	0.003	0.1177	0.0181	0.0033	0.003	0.002	9e-04	0.0363	0.0154	0.0232	0.0653	0.0082	0.0755	0.0019
16	rs1468158	31715931	0.82	0.87875982057053	0.78	0.709419594942363	0.064387668402409	0.249919729101347	0.0271	0.0223	0.0151	0.0016	0.1838	0.0021	0.0022	0.06	0.001	0.1052	0.1737	0.0288	0.003	0.1177	0.0181	0.0034	0.003	0.002	9e-04	0.0363	0.0154	0.0232	0.0653	0.0082	0.0756	0.0019
16	rs62054673	31719401	0.82	0.87875982057053	0.78	0.709419594942363	0.0640581011860806	0.254088928301906	0.0271	0.0223	0.0151	0.0016	0.1838	0.0021	0.0022	0.0599	0.001	0.1052	0.1737	0.0288	0.003	0.1177	0.0181	0.0034	0.003	0.002	9e-04	0.0362	0.0154	0.0232	0.0653	0.0082	0.0755	0.0019
16	rs2239969	31722770	0.82	0.87875982057053	0.78	0.709419594942363	0.0634984625239767	0.260781864474684	0.0271	0.0223	0.0151	0.0016	0.1838	0.0021	0.0022	0.0599	0.001	0.1053	0.1737	0.0288	0.003	0.1176	0.0181	0.0034	0.003	0.002	9e-04	0.0362	0.0154	0.0232	0.0654	0.0082	0.0755	0.0019
16	rs4889551	31726446	0.82	0.87875982057053	0.78	0.709419594942363	0.0633638611801438	0.262263898494917	0.0271	0.0223	0.0151	0.0016	0.1838	0.0021	0.0022	0.0599	0.001	0.1053	0.1737	0.0288	0.003	0.1176	0.0181	0.0034	0.003	0.002	9e-04	0.0362	0.0154	0.0232	0.0654	0.0082	0.0755	0.0019
16	rs72798575	31743360	0.82	0.87875982057053	0.78	0.709419594942363	0.0645625954882653	0.254654001453538	0.0271	0.0223	0.0151	0.0016	0.1838	0.0021	0.0023	0.0598	0.001	0.1053	0.1736	0.0288	0.003	0.1176	0.0181	0.0034	0.003	0.0019	9e-04	0.0362	0.0154	0.0232	0.0654	0.0082	0.0755	0.0019
16	rs7198284	31817073	0.82	0.87875982057053	0.78	0.709419594942363	0.0646015105372477	0.261579556420856	0.0271	0.0223	0.0151	0.0016	0.1839	0.0021	0.0023	0.0596	0.001	0.1054	0.1734	0.0288	0.003	0.1176	0.0181	0.0034	0.0031	0.0019	9e-04	0.0361	0.0154	0.0233	0.0655	0.0082	0.0754	0.0019
16	rs4889693	31817561	0.82	0.87875982057053	0.79	0.649136622646432	0.0649524396179285	0.262263898494917	0.0271	0.0223	0.0151	0.0016	0.1839	0.0021	0.0023	0.0596	0.001	0.1054	0.1734	0.0288	0.003	0.1175	0.0181	0.0034	0.0031	0.0019	9e-04	0.0361	0.0154	0.0233	0.0655	0.0082	0.0754	0.0019
16	rs117879026	31853296	0.82	0.87875982057053	0.79	0.649136622646432	0.0712141991719791	0.275139778890467	0.0271	0.0222	0.0152	0.0016	0.1843	0.0021	0.0023	0.0596	0.0011	0.1054	0.1733	0.0289	0.0032	0.1175	0.018	0.0034	0.0031	0.0019	9e-04	0.0353	0.0153	0.0232	0.0658	0.0082	0.0754	0.0021
16	rs7196252	31854357	0.82	0.87875982057053	0.79	0.649136622646432	0.0712764414046486	0.276066770175467	0.0271	0.0222	0.0152	0.0016	0.1844	0.0021	0.0023	0.0595	0.0011	0.1054	0.1733	0.0289	0.0032	0.1175	0.018	0.0034	0.0031	0.0019	9e-04	0.0353	0.0153	0.0232	0.0659	0.0082	0.0754	0.0021
16	rs62054756	31858228	0.82	0.87875982057053	0.79	0.649136622646432	0.0753767843760601	0.269713202955679	0.0271	0.0222	0.0152	0.0016	0.1844	0.0021	0.0023	0.0595	0.0011	0.1053	0.1732	0.0289	0.0032	0.1176	0.018	0.0034	0.0031	0.0019	9e-04	0.0353	0.0152	0.0232	0.0658	0.0082	0.0754	0.0021
16	rs117402699	31858462	0.82	0.87875982057053	0.79	0.649136622646432	0.0756784481065056	0.269252913958168	0.0271	0.0222	0.0152	0.0016	0.1844	0.0021	0.0023	0.0594	0.0011	0.1053	0.1732	0.0289	0.0032	0.1176	0.018	0.0034	0.0031	0.0019	9e-04	0.0353	0.0152	0.0232	0.0658	0.0082	0.0754	0.0021
16	rs78821328	31860723	0.82	0.87875982057053	0.78	0.709419594942363	0.07880442846057	0.276298668046304	0.0271	0.022	0.0152	0.0017	0.1849	0.0021	0.0024	0.0592	0.0012	0.1052	0.1728	0.0288	0.0033	0.1181	0.0178	0.0034	0.0032	0.002	0.001	0.0353	0.015	0.0232	0.0659	0.0081	0.0754	0.0021
16	rs2358779	31861962	0.83	0.81451029553121	0.78	0.709419594942363	0.0765446376182642	0.317654058953631	0.027	0.0212	0.0152	0.0018	0.1868	0.002	0.0025	0.0582	0.0015	0.1046	0.1706	0.0286	0.0036	0.1201	0.0172	0.0035	0.0035	0.0021	0.0011	0.0353	0.015	0.0233	0.0659	0.0078	0.0755	0.0024
16	rs11150645	31878719	0.84	0.753316385445839	0.78	0.709419594942363	0.0901639513233767	0.33496449097656	0.0271	0.0206	0.0153	0.0019	0.1882	0.002	0.0027	0.0573	0.0016	0.1041	0.1693	0.0286	0.0038	0.1215	0.0169	0.0036	0.0037	0.0022	0.0011	0.0353	0.0149	0.0233	0.0658	0.0078	0.0754	0.0024
16	rs79643948	31890002	0.84	0.753316385445839	0.78	0.709419594942363	0.0907685468679498	0.338655782682718	0.0271	0.0205	0.0153	0.0019	0.1884	0.002	0.0027	0.0572	0.0016	0.104	0.1691	0.0286	0.0038	0.1217	0.0168	0.0036	0.0037	0.0022	0.0011	0.0354	0.0149	0.0233	0.0657	0.0078	0.0754	0.0025
16	rs76378339	31891337	0.84	0.753316385445839	0.78	0.709419594942363	0.0902363677745617	0.337547162062978	0.0271	0.0205	0.0153	0.0019	0.1884	0.002	0.0027	0.0572	0.0016	0.104	0.1691	0.0286	0.0038	0.1217	0.0168	0.0036	0.0037	0.0022	0.0011	0.0354	0.0149	0.0233	0.0657	0.0078	0.0754	0.0025
16	rs11645176	31892919	0.84	0.753316385445839	0.78	0.709419594942363	0.08975428657464	0.337300945220623	0.0271	0.0205	0.0153	0.0019	0.1884	0.002	0.0027	0.0572	0.0016	0.104	0.169	0.0286	0.0038	0.1217	0.0168	0.0036	0.0037	0.0022	0.0011	0.0354	0.0149	0.0233	0.0657	0.0078	0.0754	0.0025
16	rs4889565	31897308	0.84	0.753316385445839	0.78	0.709419594942363	0.0893458029842959	0.336193615399693	0.0271	0.0205	0.0153	0.0019	0.1884	0.002	0.0027	0.0572	0.0016	0.104	0.169	0.0286	0.0038	0.1218	0.0168	0.0036	0.0037	0.0022	0.0011	0.0354	0.0149	0.0233	0.0657	0.0078	0.0754	0.0025
16	rs79957832	31910047	0.84	0.753316385445839	0.78	0.709419594942363	0.0892978237079616	0.339765456616193	0.0271	0.0204	0.0153	0.0019	0.1885	0.002	0.0027	0.0572	0.0016	0.104	0.1688	0.0286	0.0038	0.1219	0.0168	0.0036	0.0037	0.0022	0.0011	0.0354	0.0149	0.0233	0.0657	0.0078	0.0755	0.0025
16	rs3850114	31926619	0.84	0.753316385445839	0.78	0.709419594942363	0.0902605147720326	0.346321435366202	0.0271	0.0203	0.0154	0.0019	0.1886	0.002	0.0027	0.0571	0.0016	0.104	0.1685	0.0286	0.0038	0.122	0.0168	0.0036	0.0038	0.0022	0.0011	0.0354	0.0149	0.0233	0.0657	0.0078	0.0755	0.0025
16	rs8056358	31930025	0.84	0.753316385445839	0.78	0.709419594942363	0.0908897729362469	0.347810815150384	0.0271	0.0203	0.0154	0.002	0.1886	0.002	0.0027	0.0571	0.0016	0.1039	0.1685	0.0286	0.0038	0.122	0.0168	0.0036	0.0038	0.0022	0.0011	0.0354	0.0149	0.0233	0.0657	0.0078	0.0756	0.0025
16	rs72793046	31937137	0.84	0.753316385445839	0.77	0.773176121721263	0.0844663572663958	0.337547162062978	0.0271	0.0203	0.0154	0.002	0.1887	0.002	0.0027	0.0571	0.0016	0.1039	0.1684	0.0286	0.0038	0.1221	0.0168	0.0036	0.0038	0.0022	0.0011	0.0355	0.0149	0.0233	0.0657	0.0077	0.0756	0.0025
16	rs34733146	31937483	0.84	0.753316385445839	0.77	0.773176121721263	0.08467488841591	0.338409331429494	0.0271	0.0203	0.0154	0.002	0.1887	0.002	0.0027	0.057	0.0016	0.1039	0.1684	0.0286	0.0038	0.1221	0.0168	0.0036	0.0038	0.0022	0.0011	0.0355	0.0149	0.0233	0.0657	0.0077	0.0757	0.0025
16	rs76308553	31946713	0.84	0.753316385445839	0.77	0.773176121721263	0.08467488841591	0.339025557082936	0.0271	0.0202	0.0154	0.002	0.1888	0.002	0.0028	0.057	0.0016	0.104	0.1682	0.0286	0.0038	0.1222	0.0167	0.0036	0.0038	0.0022	0.0011	0.0355	0.0149	0.0233	0.0657	0.0077	0.0757	0.0025
16	rs117051668	31947562	0.84	0.753316385445839	0.77	0.773176121721263	0.0863784417293527	0.340258982476078	0.0271	0.0202	0.0154	0.002	0.1888	0.002	0.0028	0.057	0.0016	0.104	0.1682	0.0286	0.0038	0.1222	0.0167	0.0036	0.0038	0.0022	0.0011	0.0355	0.0149	0.0233	0.0656	0.0077	0.0757	0.0025
16	rs9941272	31957368	0.84	0.753316385445839	0.77	0.773176121721263	0.0811743702304277	0.344090821582801	0.027	0.02	0.0154	0.002	0.1889	0.002	0.0028	0.0569	0.0016	0.1042	0.1679	0.0287	0.0038	0.1224	0.0167	0.0036	0.0038	0.0022	0.0011	0.0355	0.0148	0.0233	0.0655	0.0076	0.076	0.0025
16	rs114722112	32039011	0.84	0.753316385445839	0.77	0.773176121721263	0.0688142707673526	0.378866923492801	0.027	0.0192	0.0156	0.0022	0.1887	0.002	0.0029	0.0559	0.0016	0.1055	0.1645	0.0287	0.0038	0.1241	0.0162	0.0036	0.004	0.0023	0.0012	0.0355	0.0145	0.0233	0.0655	0.0075	0.078	0.0029
16	rs12927233	32137965	0.84	0.753316385445839	0.77	0.773176121721263	0.0728019159784781	0.398731310189583	0.027	0.019	0.0157	0.0022	0.1888	0.0019	0.0029	0.0555	0.0016	0.1061	0.1633	0.0288	0.0038	0.1247	0.016	0.0035	0.0041	0.0024	0.0012	0.0355	0.0144	0.0234	0.0655	0.0075	0.0788	0.003
16	rs117254288	32379046	0.84	0.753316385445839	0.77	0.773176121721263	0.097893204643587	0.429635355396446	0.0276	0.0184	0.0161	0.0024	0.1883	0.0019	0.0029	0.0547	0.0017	0.1056	0.1618	0.0289	0.0038	0.1259	0.0163	0.0034	0.0042	0.0027	0.0011	0.0356	0.0146	0.0232	0.0657	0.0074	0.0792	0.0033
16	rs62042542	32483506	0.84	0.753316385445839	0.77	0.773176121721263	0.123190144876749	0.508868336742491	0.0279	0.0182	0.016	0.0024	0.1889	0.0019	0.0029	0.054	0.0017	0.1054	0.1611	0.0289	0.0038	0.1275	0.0164	0.0034	0.0043	0.0028	0.0011	0.0355	0.0146	0.023	0.0652	0.0073	0.0792	0.0034
16	rs111927620	32570980	0.84	0.753316385445839	0.77	0.773176121721263	0.130738055021381	0.549877640889838	0.0279	0.018	0.016	0.0025	0.1891	0.0019	0.0028	0.0534	0.0017	0.1056	0.1607	0.0289	0.0038	0.1287	0.0164	0.0033	0.0043	0.0029	0.0011	0.0354	0.0146	0.023	0.0649	0.0073	0.0791	0.0033
16	rs28862011	32575599	0.84	0.753316385445839	0.77	0.773176121721263	0.131925809108804	0.553951344353236	0.028	0.018	0.016	0.0025	0.1891	0.0019	0.0028	0.0534	0.0017	0.1056	0.1607	0.0289	0.0038	0.1288	0.0165	0.0033	0.0043	0.0029	0.0011	0.0354	0.0146	0.023	0.0649	0.0073	0.0791	0.0033
16	rs78971541	32578599	0.84	0.753316385445839	0.77	0.773176121721263	0.131468213007479	0.551281530694695	0.028	0.018	0.016	0.0025	0.1892	0.0019	0.0028	0.0533	0.0017	0.1056	0.1607	0.0289	0.0038	0.1288	0.0164	0.0033	0.0043	0.0029	0.0011	0.0354	0.0146	0.0229	0.0648	0.0073	0.0791	0.0033
16	rs117602470	32585912	0.84	0.753316385445839	0.77	0.773176121721263	0.131529170374686	0.559723283014218	0.028	0.018	0.016	0.0025	0.1893	0.0019	0.0028	0.0533	0.0017	0.1056	0.1606	0.0289	0.0038	0.1289	0.0165	0.0033	0.0043	0.0028	0.0011	0.0354	0.0147	0.0229	0.0648	0.0073	0.0791	0.0033
16	rs28430861	32604062	0.84	0.753316385445839	0.77	0.773176121721263	0.135559057205867	0.563814696111984	0.028	0.018	0.0155	0.0025	0.1894	0.0019	0.0028	0.0532	0.0017	0.1057	0.1605	0.0289	0.0038	0.1292	0.0165	0.0033	0.0042	0.0028	0.0011	0.0354	0.0147	0.0229	0.0647	0.0073	0.0793	0.0033
16	rs117762823	32607963	0.84	0.753316385445839	0.77	0.773176121721263	0.136804166329337	0.574713192827903	0.028	0.018	0.0156	0.0025	0.1894	0.0019	0.0028	0.0532	0.0017	0.1057	0.1605	0.0289	0.0038	0.1293	0.0165	0.0033	0.0042	0.0028	0.0011	0.0354	0.0147	0.0229	0.0647	0.0073	0.0793	0.0033
16	rs79066034	32609404	0.84	0.753316385445839	0.77	0.773176121721263	0.136585778434989	0.574003962003608	0.028	0.018	0.0156	0.0025	0.1894	0.0019	0.0028	0.0532	0.0017	0.1057	0.1605	0.0289	0.0038	0.1293	0.0165	0.0033	0.0042	0.0028	0.0011	0.0354	0.0147	0.0229	0.0647	0.0073	0.0793	0.0033
16	rs62046077	32617755	0.84	0.753316385445839	0.77	0.773176121721263	0.133089348731686	0.584807048877221	0.0281	0.0179	0.0156	0.0025	0.1894	0.0019	0.0028	0.0532	0.0017	0.1056	0.1606	0.0289	0.0038	0.1293	0.0164	0.0033	0.0042	0.0028	0.0011	0.0354	0.0147	0.023	0.0647	0.0073	0.0793	0.0033
16	rs76199463	32626687	0.84	0.753316385445839	0.76	0.840461917458717	0.129828810416243	0.584807048877221	0.0282	0.0179	0.0156	0.0025	0.1893	0.0019	0.0027	0.0532	0.0017	0.1056	0.1606	0.0289	0.0038	0.1293	0.0164	0.0033	0.0042	0.0028	0.0011	0.0353	0.0147	0.0231	0.0647	0.0073	0.0794	0.0033
16	rs28700057	32650542	0.84	0.753316385445839	0.76	0.840461917458717	0.127153939640588	0.603971633025318	0.0282	0.0179	0.0155	0.0025	0.1893	0.0019	0.0027	0.0531	0.0017	0.1057	0.1606	0.0289	0.0038	0.1295	0.0164	0.0033	0.0042	0.0028	0.0011	0.0354	0.0147	0.0231	0.0646	0.0073	0.0794	0.0033
16	rs117299069	32966666	0.85	0.695135765909148	0.76	0.840461917458717	0.0930647435809707	0.602392874208329	0.0282	0.0175	0.0158	0.0025	0.1895	0.0018	0.0024	0.0525	0.0013	0.106	0.1609	0.0289	0.0033	0.1317	0.0166	0.0031	0.004	0.0023	0.001	0.0355	0.0145	0.0228	0.0641	0.0072	0.0803	0.0029
16	rs117653666	33476796	0.85	0.695135765909148	0.76	0.840461917458717	0.0790482708160455	0.579825901361674	0.0282	0.0167	0.0163	0.0026	0.1894	0.0016	0.0019	0.0514	9e-04	0.1064	0.161	0.0289	0.0027	0.1355	0.017	0.0028	0.0037	0.0017	8e-04	0.0355	0.0143	0.0229	0.0633	0.0071	0.0814	0.0023
16	rs117949630	33490398	0.85	0.695135765909148	0.76	0.840461917458717	0.0791592684011383	0.584237255537325	0.0282	0.0167	0.0163	0.0025	0.1894	0.0016	0.0019	0.0514	9e-04	0.1064	0.161	0.0289	0.0027	0.1355	0.017	0.0028	0.0037	0.0017	8e-04	0.0355	0.0143	0.0229	0.0633	0.0071	0.0814	0.0023
16	rs118045550	33546028	0.85	0.695135765909148	0.75	0.911329023803182	0.078362319165209	0.592083588769564	0.0282	0.0167	0.0163	0.0025	0.1895	0.0016	0.0019	0.0513	9e-04	0.1064	0.1611	0.0289	0.0027	0.1357	0.017	0.0028	0.0037	0.0017	8e-04	0.0355	0.0143	0.0229	0.0632	0.0071	0.0814	0.0023
16	rs56163327	33546867	0.85	0.695135765909148	0.75	0.911329023803182	0.078362319165209	0.592369382643483	0.0282	0.0167	0.0163	0.0025	0.1895	0.0016	0.0019	0.0513	9e-04	0.1064	0.1611	0.0289	0.0027	0.1357	0.017	0.0028	0.0037	0.0017	8e-04	0.0355	0.0143	0.0229	0.0632	0.0071	0.0814	0.0023
16	rs62038909	33568541	0.85	0.695135765909148	0.75	0.911329023803182	0.0766098584776325	0.596946566726512	0.0282	0.0167	0.0164	0.0026	0.1893	0.0016	0.0019	0.0513	9e-04	0.1065	0.1611	0.0289	0.0027	0.1357	0.017	0.0028	0.0037	0.0017	8e-04	0.0355	0.0143	0.0229	0.0632	0.0071	0.0814	0.0023
16	rs74017492	33598707	0.85	0.695135765909148	0.75	0.911329023803182	0.0767186395550477	0.619379523743221	0.0282	0.0164	0.0164	0.0025	0.1892	0.0016	0.0019	0.0514	8e-04	0.1064	0.1612	0.0289	0.0027	0.1359	0.0171	0.0028	0.0037	0.0017	8e-04	0.0355	0.0143	0.023	0.0632	0.0072	0.0815	0.0023
16	rs117829049	33602834	0.85	0.695135765909148	0.75	0.911329023803182	0.0784064581031818	0.621402271026528	0.0282	0.0164	0.0164	0.0025	0.1892	0.0016	0.0019	0.0514	8e-04	0.1065	0.1612	0.0289	0.0027	0.1359	0.0171	0.0028	0.0037	0.0017	8e-04	0.0355	0.0143	0.023	0.0632	0.0072	0.0815	0.0023
16	rs117555444	33605494	0.85	0.695135765909148	0.75	0.911329023803182	0.0787380100532048	0.629218771888912	0.0282	0.0164	0.0164	0.0025	0.1892	0.0015	0.0019	0.0514	8e-04	0.1065	0.1611	0.0289	0.0027	0.136	0.0171	0.0028	0.0036	0.0017	8e-04	0.0355	0.0143	0.023	0.0632	0.0072	0.0815	0.0023
16	rs2335199	33607043	0.85	0.695135765909148	0.75	0.911329023803182	0.0779657881904275	0.632119570454491	0.0282	0.0164	0.0164	0.0025	0.1893	0.0015	0.0019	0.0514	8e-04	0.1066	0.1611	0.029	0.0027	0.136	0.0169	0.0028	0.0036	0.0017	8e-04	0.0355	0.0143	0.023	0.0632	0.0072	0.0815	0.0023
16	rs9930213	33796895	0.85	0.695135765909148	0.75	0.911329023803182	0.0849534403156179	0.621835918649376	0.0282	0.0162	0.0164	0.0024	0.1895	0.0015	0.0018	0.0513	8e-04	0.1066	0.1612	0.0288	0.0026	0.1366	0.0169	0.0027	0.0035	0.0016	7e-04	0.0356	0.0144	0.0231	0.0632	0.0071	0.0815	0.0023
16	rs115911362	33798049	0.85	0.695135765909148	0.75	0.911329023803182	0.0852092921887306	0.622558822696957	0.0282	0.0162	0.0164	0.0024	0.1895	0.0015	0.0018	0.0513	8e-04	0.1066	0.1612	0.0288	0.0026	0.1366	0.0169	0.0027	0.0035	0.0016	7e-04	0.0356	0.0144	0.0231	0.0632	0.0071	0.0815	0.0023
16	rs7403963	33950086	0.85	0.695135765909148	0.75	0.911329023803182	0.0911082378368441	0.679832355745266	0.0281	0.0159	0.0163	0.0024	0.1898	0.0015	0.0017	0.0512	7e-04	0.1065	0.1613	0.0287	0.0025	0.1374	0.0168	0.0026	0.0034	0.0016	7e-04	0.0356	0.0146	0.0233	0.0634	0.0069	0.0816	0.0023
16	rs117309011	34179316	0.85	0.695135765909148	0.75	0.911329023803182	0.106372785140135	0.647837353449546	0.0279	0.0153	0.0168	0.0023	0.1899	0.0014	0.0015	0.0511	5e-04	0.106	0.1612	0.0285	0.0023	0.1382	0.0166	0.0024	0.0032	0.0016	7e-04	0.0356	0.0149	0.023	0.0641	0.0067	0.0828	0.0023
16	rs76823952	34197195	0.85	0.695135765909148	0.75	0.911329023803182	0.108798856549966	0.661443308745948	0.0279	0.0153	0.0168	0.0023	0.1899	0.0014	0.0015	0.0511	5e-04	0.106	0.1612	0.0284	0.0023	0.1383	0.0166	0.0024	0.0032	0.0016	7e-04	0.0356	0.0149	0.023	0.0642	0.0067	0.0829	0.0024
16	rs72806974	34204266	0.85	0.695135765909148	0.74	0.985826031678479	0.113167930130913	0.68825566877768	0.0279	0.0153	0.0168	0.0023	0.1899	0.0014	0.0015	0.0511	5e-04	0.106	0.1612	0.0284	0.0023	0.1384	0.0166	0.0024	0.0031	0.0016	7e-04	0.0356	0.015	0.023	0.0642	0.0067	0.083	0.0024
16	rs117502454	34218620	0.85	0.695135765909148	0.74	0.985826031678479	0.115097023384907	0.714858456320074	0.0279	0.0152	0.0168	0.0023	0.1899	0.0014	0.0015	0.0511	5e-04	0.106	0.1612	0.0284	0.0023	0.1384	0.0166	0.0024	0.0031	0.0016	7e-04	0.0356	0.015	0.023	0.0642	0.0067	0.083	0.0024
16	rs78650111	34239028	0.85	0.695135765909148	0.74	0.985826031678479	0.117842887684321	0.764782439519586	0.0279	0.0152	0.0168	0.0023	0.1899	0.0013	0.0015	0.0511	5e-04	0.1059	0.1612	0.0285	0.0022	0.1385	0.0166	0.0024	0.0031	0.0016	7e-04	0.0356	0.015	0.0229	0.0642	0.0067	0.083	0.0024
16	rs79879002	34249601	0.85	0.695135765909148	0.74	0.985826031678479	0.121091821887736	0.788795829616715	0.0279	0.0152	0.0169	0.0023	0.1899	0.0013	0.0015	0.0512	5e-04	0.1059	0.1612	0.0285	0.0022	0.1385	0.0165	0.0024	0.0031	0.0016	7e-04	0.0356	0.015	0.0229	0.0642	0.0067	0.083	0.0024
16	rs12931636	34259805	0.85	0.695135765909148	0.74	0.985826031678479	0.127812006398474	0.839297873641215	0.0279	0.0152	0.0168	0.0023	0.1899	0.0013	0.0015	0.0512	5e-04	0.1059	0.1612	0.0284	0.0022	0.1386	0.0165	0.0023	0.0031	0.0016	7e-04	0.0356	0.015	0.023	0.0642	0.0066	0.0831	0.0024
16	rs79606441	34270283	0.85	0.695135765909148	0.74	0.985826031678479	0.129526581129762	0.854776922006558	0.0279	0.0152	0.0168	0.0023	0.1899	0.0013	0.0015	0.0512	5e-04	0.1059	0.1613	0.0284	0.0022	0.1386	0.0165	0.0023	0.0031	0.0016	7e-04	0.0356	0.015	0.0229	0.0643	0.0066	0.0831	0.0024
16	rs11861828	34275139	0.85	0.695135765909148	0.74	0.985826031678479	0.132476191382959	0.870625440766167	0.028	0.0152	0.0168	0.0023	0.1899	0.0013	0.0014	0.0512	5e-04	0.1059	0.1613	0.0284	0.0022	0.1386	0.0165	0.0023	0.0031	0.0016	7e-04	0.0356	0.015	0.0229	0.0643	0.0066	0.0831	0.0024
16	rs117309747	34278215	0.85	0.695135765909148	0.74	0.985826031678479	0.132078554418934	0.875298117847245	0.0279	0.0152	0.0168	0.0023	0.1899	0.0013	0.0014	0.0512	5e-04	0.1059	0.1613	0.0283	0.0022	0.1386	0.0165	0.0023	0.0031	0.0016	7e-04	0.0356	0.015	0.0229	0.0643	0.0066	0.0831	0.0024
16	rs72806988	34289387	0.85	0.695135765909148	0.74	0.985826031678479	0.136211886622866	0.908619384425982	0.0279	0.0152	0.0168	0.0023	0.19	0.0013	0.0015	0.0511	5e-04	0.1059	0.1613	0.0283	0.0022	0.1386	0.0165	0.0023	0.0031	0.0016	7e-04	0.0356	0.015	0.0229	0.0643	0.0066	0.0831	0.0024
16	rs7193958	34293327	0.85	0.695135765909148	0.73	1.06399829815523	0.138213092686428	0.919152399836835	0.0279	0.0152	0.0169	0.0023	0.19	0.0013	0.0015	0.0511	5e-04	0.1059	0.1613	0.0283	0.0022	0.1386	0.0165	0.0023	0.0031	0.0016	7e-04	0.0356	0.015	0.0229	0.0643	0.0066	0.0831	0.0024
16	rs77870068	34302306	0.85	0.695135765909148	0.73	1.06399829815523	0.141725503503013	0.944719827424863	0.0279	0.0152	0.0169	0.0023	0.19	0.0013	0.0015	0.051	5e-04	0.1059	0.1613	0.0283	0.0022	0.1386	0.0165	0.0023	0.0031	0.0016	7e-04	0.0356	0.0151	0.0229	0.0644	0.0066	0.0832	0.0024
16	rs72806994	34304482	0.85	0.695135765909148	0.73	1.06399829815523	0.142459901628185	0.955968915652733	0.028	0.0152	0.0169	0.0023	0.19	0.0013	0.0015	0.0509	5e-04	0.1059	0.1613	0.0282	0.0022	0.1386	0.0165	0.0023	0.0031	0.0016	7e-04	0.0355	0.0151	0.0229	0.0644	0.0066	0.0832	0.0024
16	rs78408166	34317164	0.85	0.695135765909148	0.73	1.06399829815523	0.14326073246988	0.9567620928461	0.028	0.0152	0.0169	0.0023	0.1901	0.0013	0.0015	0.051	6e-04	0.1059	0.1613	0.0282	0.0022	0.1386	0.0166	0.0023	0.0031	0.0016	7e-04	0.0355	0.0151	0.0228	0.0644	0.0066	0.0832	0.0024
16	rs17783747	34344398	0.85	0.695135765909148	0.73	1.06399829815523	0.149566328398968	0.935707984457232	0.028	0.0152	0.0169	0.0023	0.1901	0.0014	0.0015	0.051	6e-04	0.1058	0.1612	0.0281	0.0022	0.1386	0.0166	0.0023	0.0032	0.0017	7e-04	0.0355	0.0151	0.0228	0.0645	0.0067	0.0832	0.0025
16	rs75127044	34346922	0.85	0.695135765909148	0.73	1.06399829815523	0.149599250159463	0.936339835020505	0.028	0.0152	0.0169	0.0023	0.1901	0.0014	0.0015	0.051	6e-04	0.1058	0.1612	0.028	0.0022	0.1386	0.0166	0.0023	0.0032	0.0017	7e-04	0.0355	0.0151	0.0228	0.0645	0.0067	0.0832	0.0025
16	rs34112532	34358473	0.85	0.695135765909148	0.73	1.06399829815523	0.151516066079773	0.935392090953385	0.028	0.0152	0.0169	0.0023	0.1901	0.0014	0.0015	0.051	6e-04	0.1058	0.1612	0.028	0.0022	0.1386	0.0166	0.0023	0.0032	0.0017	7e-04	0.0355	0.0151	0.0228	0.0645	0.0067	0.0832	0.0025
16	rs11648801	34360980	0.85	0.695135765909148	0.73	1.06399829815523	0.152946489757127	0.947252537489454	0.028	0.0152	0.0169	0.0023	0.1901	0.0014	0.0015	0.051	6e-04	0.1058	0.1612	0.028	0.0022	0.1385	0.0166	0.0023	0.0032	0.0017	7e-04	0.0355	0.0151	0.0228	0.0645	0.0067	0.0832	0.0025
16	rs117331002	34374522	0.85	0.695135765909148	0.73	1.06399829815523	0.152047387882491	0.965336626786512	0.028	0.0152	0.0169	0.0023	0.1902	0.0014	0.0015	0.051	6e-04	0.1059	0.1611	0.028	0.0022	0.1385	0.0166	0.0023	0.0032	0.0016	7e-04	0.0355	0.0151	0.0228	0.0645	0.0067	0.0832	0.0025
16	rs75305079	34379905	0.85	0.695135765909148	0.73	1.06399829815523	0.152080632044983	0.972970989012816	0.028	0.0152	0.0169	0.0023	0.1902	0.0014	0.0015	0.051	5e-04	0.1059	0.1611	0.028	0.0022	0.1385	0.0166	0.0023	0.0032	0.0016	7e-04	0.0356	0.0151	0.0228	0.0645	0.0067	0.0832	0.0024
16	rs79214645	34380004	0.85	0.695135765909148	0.73	1.06399829815523	0.152080632044983	0.973766910398513	0.028	0.0152	0.0169	0.0023	0.1902	0.0014	0.0015	0.051	5e-04	0.1059	0.1611	0.028	0.0022	0.1385	0.0166	0.0023	0.0032	0.0016	7e-04	0.0356	0.0151	0.0228	0.0645	0.0067	0.0832	0.0024
16	rs2623780	34381975	0.85	0.695135765909148	0.73	1.06399829815523	0.15111829706033	0.970743085672727	0.028	0.0152	0.0169	0.0023	0.1902	0.0014	0.0015	0.051	5e-04	0.1059	0.1611	0.028	0.0022	0.1385	0.0166	0.0023	0.0031	0.0016	7e-04	0.0356	0.0151	0.0228	0.0645	0.0067	0.0832	0.0024
16	rs72810758	34405187	0.85	0.695135765909148	0.72	1.14588815616863	0.147174643612174	1.02673418813462	0.028	0.0153	0.0169	0.0023	0.1903	0.0014	0.0015	0.051	5e-04	0.1059	0.161	0.028	0.0021	0.1385	0.0166	0.0023	0.0031	0.0016	7e-04	0.0356	0.0152	0.0228	0.0645	0.0067	0.0834	0.0024
16	rs76282148	34405643	0.85	0.695135765909148	0.72	1.14588815616863	0.147109440123999	1.02898630107092	0.028	0.0153	0.0169	0.0023	0.1903	0.0014	0.0015	0.051	5e-04	0.1059	0.161	0.028	0.0021	0.1385	0.0166	0.0023	0.0031	0.0016	7e-04	0.0356	0.0152	0.0228	0.0645	0.0067	0.0834	0.0024
16	rs12919150	34414787	0.85	0.695135765909148	0.72	1.14588815616863	0.146653496592268	1.04429318379934	0.0279	0.0153	0.0169	0.0023	0.1903	0.0014	0.0015	0.051	5e-04	0.1059	0.161	0.0279	0.0021	0.1385	0.0166	0.0023	0.0031	0.0016	7e-04	0.0356	0.0152	0.0228	0.0645	0.0067	0.0835	0.0024
16	rs61452152	34421553	0.85	0.695135765909148	0.72	1.14588815616863	0.143967680461326	1.04832841003304	0.0279	0.0153	0.0169	0.0023	0.1903	0.0014	0.0015	0.051	5e-04	0.1059	0.1609	0.0279	0.0021	0.1385	0.0166	0.0023	0.0031	0.0016	7e-04	0.0356	0.0152	0.0227	0.0645	0.0067	0.0835	0.0024
16	rs117807171	34422961	0.85	0.695135765909148	0.72	1.14588815616863	0.144483128309896	1.05123559050376	0.0279	0.0153	0.0169	0.0023	0.1903	0.0014	0.0015	0.051	5e-04	0.1059	0.1609	0.0279	0.0021	0.1386	0.0166	0.0023	0.0031	0.0016	7e-04	0.0356	0.0152	0.0227	0.0645	0.0067	0.0835	0.0024
16	rs1872686	34427682	0.85	0.695135765909148	0.72	1.14588815616863	0.145841404542721	1.05915725208059	0.0279	0.0153	0.0169	0.0023	0.1903	0.0014	0.0015	0.051	5e-04	0.1059	0.1609	0.0279	0.0021	0.1386	0.0166	0.0023	0.0031	0.0016	7e-04	0.0356	0.0152	0.0227	0.0645	0.0068	0.0835	0.0024
16	rs34514136	34441739	0.85	0.695135765909148	0.72	1.14588815616863	0.146393335237119	1.09193061910661	0.0279	0.0154	0.0169	0.0023	0.1903	0.0014	0.0015	0.0511	5e-04	0.1058	0.1607	0.0278	0.0021	0.1388	0.0166	0.0024	0.0032	0.0016	7e-04	0.0356	0.0152	0.0227	0.0645	0.0068	0.0835	0.0024
16	rs17712243	34494394	0.85	0.695135765909148	0.72	1.14588815616863	0.129980084832901	1.10577653039425	0.0279	0.0156	0.0169	0.0023	0.1904	0.0014	0.0015	0.051	5e-04	0.1059	0.1604	0.0277	0.0021	0.1388	0.0166	0.0024	0.0032	0.0016	7e-04	0.0355	0.0152	0.0228	0.0645	0.0067	0.0837	0.0023
16	rs3853177	34498532	0.85	0.695135765909148	0.72	1.14588815616863	0.131133252398179	1.12652345364263	0.0279	0.0156	0.0169	0.0023	0.1904	0.0014	0.0015	0.051	5e-04	0.1059	0.1604	0.0277	0.0022	0.1388	0.0166	0.0024	0.0032	0.0016	7e-04	0.0355	0.0152	0.0228	0.0645	0.0067	0.0837	0.0023
16	rs117482943	34511429	0.85	0.695135765909148	0.72	1.14588815616863	0.129768330475344	1.12456009725546	0.0279	0.0156	0.017	0.0023	0.1904	0.0014	0.0015	0.051	5e-04	0.1059	0.1604	0.0277	0.0022	0.1387	0.0166	0.0024	0.0032	0.0016	7e-04	0.0355	0.0153	0.0228	0.0645	0.0067	0.0837	0.0023
16	rs7196505	34516075	0.85	0.695135765909148	0.72	1.14588815616863	0.132476191382959	1.13372776516135	0.0279	0.0156	0.017	0.0023	0.1903	0.0014	0.0015	0.051	5e-04	0.1059	0.1605	0.0277	0.0022	0.1388	0.0166	0.0024	0.0032	0.0016	7e-04	0.0354	0.0153	0.0228	0.0645	0.0066	0.0836	0.0023
16	rs71378663	34532030	0.85	0.695135765909148	0.72	1.14588815616863	0.134135634922335	1.12047178408731	0.0279	0.0156	0.0172	0.0023	0.1903	0.0014	0.0015	0.051	5e-04	0.1058	0.1606	0.0277	0.0022	0.1388	0.0163	0.0024	0.0031	0.0018	7e-04	0.0355	0.0154	0.0228	0.0644	0.0065	0.0836	0.0023
16	rs117663045	34533419	0.85	0.695135765909148	0.72	1.14588815616863	0.133242904823328	1.10936540984296	0.0279	0.0157	0.0172	0.0023	0.1903	0.0014	0.0015	0.051	5e-04	0.1058	0.1606	0.0277	0.0022	0.1388	0.0163	0.0024	0.0031	0.0018	7e-04	0.0354	0.0154	0.0228	0.0644	0.0065	0.0836	0.0023
16	rs117115886	34539307	0.85	0.695135765909148	0.72	1.14588815616863	0.130252647239734	1.15292512023774	0.028	0.0157	0.0171	0.0022	0.1905	0.0013	0.0014	0.051	6e-04	0.1059	0.1607	0.0277	0.0022	0.1389	0.016	0.0024	0.0031	0.0017	7e-04	0.0354	0.0153	0.0228	0.0644	0.0065	0.0836	0.0023
16	rs112714417	34542836	0.85	0.695135765909148	0.72	1.14588815616863	0.12910417579191	1.15226783818501	0.028	0.0157	0.0171	0.0022	0.1905	0.0013	0.0014	0.051	6e-04	0.1059	0.1607	0.0276	0.0022	0.1389	0.016	0.0024	0.0031	0.0017	7e-04	0.0354	0.0153	0.0228	0.0644	0.0065	0.0836	0.0023
16	rs114641312	34564421	0.85	0.695135765909148	0.73	1.06399829815523	0.130101181065959	1.18174687762573	0.028	0.0157	0.0171	0.0022	0.1906	0.0013	0.0014	0.051	6e-04	0.106	0.1607	0.0276	0.0022	0.1389	0.016	0.0024	0.0031	0.0017	7e-04	0.0354	0.0153	0.0227	0.0644	0.0065	0.0837	0.0023
16	rs74812768	34573364	0.85	0.695135765909148	0.72	1.14588815616863	0.129677642518308	1.20903719154448	0.028	0.0158	0.0171	0.0022	0.1907	0.0013	0.0014	0.051	6e-04	0.106	0.1607	0.0276	0.0022	0.1388	0.016	0.0024	0.0031	0.0017	7e-04	0.0354	0.0153	0.0227	0.0644	0.0064	0.0837	0.0023
16	rs117559956	34587087	0.85	0.695135765909148	0.72	1.14588815616863	0.130040624426891	1.27731657137295	0.028	0.0158	0.0171	0.0022	0.1908	0.0013	0.0014	0.051	6e-04	0.1061	0.1608	0.0275	0.0022	0.1388	0.016	0.0024	0.0031	0.0017	6e-04	0.0353	0.0153	0.0227	0.0644	0.0064	0.0838	0.0023
16	rs62057600	34590937	0.85	0.695135765909148	0.73	1.06399829815523	0.130313263541238	1.28032901275171	0.028	0.0158	0.0171	0.0022	0.1908	0.0013	0.0014	0.051	6e-04	0.1061	0.1608	0.0275	0.0022	0.1388	0.016	0.0024	0.0031	0.0017	6e-04	0.0353	0.0153	0.0227	0.0644	0.0064	0.0838	0.0023
16	rs75974209	34613363	0.85	0.695135765909148	0.73	1.06399829815523	0.129859056777778	1.30228937457005	0.028	0.0158	0.0171	0.0022	0.1908	0.0013	0.0014	0.0511	6e-04	0.1061	0.1608	0.0274	0.0022	0.1388	0.016	0.0024	0.0031	0.0017	6e-04	0.0353	0.0153	0.0227	0.0644	0.0064	0.0838	0.0023
16	rs75682189	34628785	0.85	0.695135765909148	0.73	1.06399829815523	0.131559655455511	1.32717560906787	0.0278	0.0158	0.0171	0.0022	0.1907	0.0013	0.0014	0.0511	6e-04	0.1061	0.1608	0.0274	0.0022	0.1389	0.016	0.0025	0.0031	0.0016	6e-04	0.0353	0.0153	0.0226	0.0645	0.0064	0.0839	0.0023
16	rs117229545	34631277	0.85	0.695135765909148	0.72	1.14588815616863	0.132323168756906	1.33694996739528	0.0278	0.0158	0.0171	0.0022	0.1907	0.0013	0.0014	0.0511	6e-04	0.1061	0.1608	0.0274	0.0022	0.1389	0.016	0.0025	0.0031	0.0016	6e-04	0.0353	0.0153	0.0226	0.0645	0.0064	0.084	0.0023
16	rs2004779	34631340	0.85	0.695135765909148	0.72	1.14588815616863	0.131468213007479	1.33931110179034	0.0278	0.0158	0.0171	0.0023	0.1907	0.0013	0.0014	0.0511	5e-04	0.1061	0.1608	0.0274	0.0021	0.1389	0.016	0.0025	0.0031	0.0016	6e-04	0.0353	0.0153	0.0226	0.0645	0.0064	0.0839	0.0022
16	rs74987014	34632077	0.85	0.695135765909148	0.72	1.14588815616863	0.129980084832901	1.33054471194276	0.0277	0.0158	0.0171	0.0023	0.1907	0.0013	0.0014	0.0511	5e-04	0.1061	0.1609	0.0275	0.0021	0.1389	0.016	0.0025	0.0031	0.0016	6e-04	0.0353	0.0153	0.0226	0.0645	0.0064	0.0839	0.0022
16	rs117841419	34641461	0.85	0.695135765909148	0.72	1.14588815616863	0.126140976784545	1.33256686448576	0.0277	0.0158	0.0171	0.0022	0.1907	0.0013	0.0014	0.0511	5e-04	0.1061	0.1609	0.0275	0.0021	0.1389	0.016	0.0025	0.0031	0.0016	6e-04	0.0353	0.0153	0.0226	0.0645	0.0064	0.0839	0.0022
16	rs75091281	34685370	0.85	0.695135765909148	0.72	1.14588815616863	0.115772715673205	1.32633355863118	0.0277	0.0158	0.0171	0.0019	0.1907	0.0013	0.0014	0.0512	5e-04	0.1062	0.1612	0.0275	0.0021	0.1389	0.016	0.0025	0.0031	0.0016	6e-04	0.0353	0.0153	0.0225	0.0645	0.0064	0.0839	0.0022
16	rs71378669	34689962	0.85	0.695135765909148	0.72	1.14588815616863	0.119849133312615	1.29172031148559	0.0277	0.0159	0.017	0.0014	0.1906	0.0014	0.0014	0.0514	6e-04	0.1063	0.1615	0.0275	0.0021	0.1389	0.016	0.0026	0.0031	0.0016	6e-04	0.0353	0.0152	0.0225	0.0644	0.0064	0.0839	0.0022
16	rs8056602	34693165	0.85	0.695135765909148	0.72	1.14588815616863	0.122751181561714	1.28887086680226	0.0277	0.0159	0.017	0.0014	0.1907	0.0014	0.0014	0.0514	6e-04	0.1062	0.1616	0.0275	0.0021	0.1389	0.016	0.0026	0.0031	0.0016	6e-04	0.0353	0.0152	0.0225	0.0644	0.0064	0.0839	0.0022
16	rs116864129	34702699	0.85	0.695135765909148	0.72	1.14588815616863	0.124159224848823	1.28233798386336	0.0277	0.0159	0.017	0.0013	0.1906	0.0014	0.0014	0.0514	6e-04	0.1063	0.1616	0.0275	0.0021	0.1389	0.016	0.0026	0.0031	0.0016	6e-04	0.0353	0.0152	0.0225	0.0644	0.0064	0.0839	0.0022
16	rs117894529	34709907	0.85	0.695135765909148	0.72	1.14588815616863	0.125843981931913	1.29054688033372	0.0277	0.0159	0.017	0.0012	0.1906	0.0014	0.0014	0.0514	6e-04	0.1063	0.1617	0.0275	0.0021	0.1389	0.016	0.0026	0.0031	0.0016	6e-04	0.0353	0.0152	0.0224	0.0644	0.0064	0.0839	0.0022
16	rs76257788	34710483	0.85	0.695135765909148	0.72	1.14588815616863	0.125992426223713	1.29406772062771	0.0277	0.0159	0.017	0.0012	0.1906	0.0014	0.0014	0.0514	6e-04	0.1063	0.1617	0.0275	0.0021	0.1389	0.016	0.0026	0.0031	0.0016	6e-04	0.0353	0.0152	0.0224	0.0644	0.0064	0.0839	0.0022
16	rs62057643	34713909	0.85	0.695135765909148	0.72	1.14588815616863	0.127153939640588	1.29742242448938	0.0277	0.0159	0.017	0.0012	0.1907	0.0014	0.0014	0.0514	6e-04	0.1063	0.1618	0.0275	0.0021	0.1389	0.016	0.0026	0.0031	0.0016	6e-04	0.0353	0.0152	0.0224	0.0644	0.0064	0.0839	0.0022
16	rs76316557	34720097	0.85	0.695135765909148	0.72	1.14588815616863	0.126527705654694	1.30228937457005	0.0277	0.0159	0.017	0.0012	0.1907	0.0014	0.0014	0.0514	6e-04	0.1063	0.1618	0.0275	0.0021	0.1389	0.016	0.0026	0.0031	0.0016	6e-04	0.0353	0.0152	0.0224	0.0644	0.0064	0.0839	0.0022
16	rs118064539	34732946	0.85	0.695135765909148	0.72	1.14588815616863	0.12643839675397	1.31589965171298	0.0277	0.0159	0.017	0.0012	0.1907	0.0014	0.0014	0.0514	5e-04	0.1063	0.1619	0.0275	0.0021	0.1389	0.0159	0.0026	0.0032	0.0016	6e-04	0.0353	0.0152	0.0224	0.0643	0.0064	0.0839	0.0022
16	rs118035966	34740580	0.85	0.695135765909148	0.72	1.14588815616863	0.126468162135459	1.33138721261391	0.0277	0.0159	0.017	0.0012	0.1907	0.0014	0.0014	0.0514	6e-04	0.1063	0.162	0.0275	0.0021	0.1389	0.0159	0.0026	0.0032	0.0016	6e-04	0.0352	0.0152	0.0224	0.0643	0.0064	0.0839	0.0022
16	rs1121600	34757912	0.85	0.695135765909148	0.72	1.14588815616863	0.127094217496114	1.3403232307781	0.0277	0.0159	0.017	0.0012	0.1907	0.0014	0.0014	0.0513	6e-04	0.1063	0.1621	0.0276	0.0021	0.1389	0.0159	0.0026	0.0032	0.0016	6e-04	0.0352	0.0152	0.0224	0.0643	0.0063	0.0839	0.0022
16	rs34362088	34786294	0.85	0.695135765909148	0.72	1.14588815616863	0.113529849435966	1.38379516391971	0.0277	0.0161	0.0168	0.0015	0.1894	0.0017	0.0015	0.0512	6e-04	0.1065	0.163	0.0275	0.0021	0.1383	0.0159	0.0032	0.0033	0.0015	5e-04	0.0355	0.0151	0.0222	0.064	0.0063	0.0843	0.002
16	rs17841560	34796531	0.85	0.695135765909148	0.72	1.14588815616863	0.108338000712112	1.34606105015052	0.0277	0.0161	0.0168	0.0015	0.1892	0.0017	0.0015	0.0511	6e-04	0.1065	0.1631	0.0275	0.0021	0.1382	0.0159	0.0032	0.0033	0.0015	5e-04	0.0355	0.0151	0.0221	0.0639	0.0062	0.0843	0.002
16	rs189378	34805859	0.85	0.695135765909148	0.72	1.14588815616863	0.110846510709773	1.36025438404008	0.0277	0.0161	0.0168	0.0015	0.1892	0.0017	0.0015	0.0511	6e-04	0.1066	0.1632	0.0275	0.0021	0.1382	0.0159	0.0033	0.0033	0.0015	5e-04	0.0355	0.0151	0.0221	0.0639	0.0062	0.0844	0.002
16	rs17725554	34809907	0.85	0.695135765909148	0.72	1.14588815616863	0.116479145639489	1.39261892297954	0.0277	0.0161	0.0168	0.0015	0.1891	0.0017	0.0015	0.0511	6e-04	0.1066	0.1632	0.0275	0.0021	0.1382	0.0158	0.0033	0.0033	0.0015	5e-04	0.0355	0.0151	0.0221	0.0639	0.0062	0.0844	0.002
16	rs11647180	34814487	0.85	0.695135765909148	0.72	1.14588815616863	0.115153238303667	1.33509528209395	0.0277	0.0162	0.0168	0.0015	0.189	0.0017	0.0015	0.0511	6e-04	0.1066	0.1633	0.0275	0.0021	0.1383	0.0158	0.0033	0.0033	0.0015	4e-04	0.0355	0.0151	0.0221	0.0639	0.0062	0.0844	0.002
16	rs4887603	34864225	0.85	0.695135765909148	0.72	1.14588815616863	0.122400698039561	1.40995379192768	0.0277	0.0162	0.0168	0.0016	0.1887	0.0018	0.0015	0.0511	6e-04	0.1066	0.1633	0.0275	0.0021	0.1384	0.0157	0.0034	0.0033	0.0015	4e-04	0.0355	0.0152	0.0221	0.0638	0.0063	0.0845	0.002
16	rs78278341	34864943	0.85	0.695135765909148	0.72	1.14588815616863	0.122400698039561	1.41080444383535	0.0277	0.0162	0.0168	0.0016	0.1887	0.0018	0.0015	0.0511	6e-04	0.1066	0.1633	0.0275	0.0021	0.1384	0.0157	0.0034	0.0033	0.0015	4e-04	0.0355	0.0152	0.0221	0.0638	0.0063	0.0845	0.002
16	rs74756439	34875689	0.85	0.695135765909148	0.73	1.06399829815523	0.121788821081857	1.398563188919	0.0277	0.0162	0.0168	0.0016	0.1887	0.0018	0.0016	0.0511	6e-04	0.1066	0.1633	0.0275	0.0021	0.1384	0.0157	0.0034	0.0033	0.0015	4e-04	0.0355	0.0152	0.0221	0.0637	0.0063	0.0845	0.002
16	rs55872932	34877715	0.85	0.695135765909148	0.73	1.06399829815523	0.121759730714265	1.39550561728166	0.0277	0.0162	0.0168	0.0016	0.1887	0.0018	0.0016	0.0511	6e-04	0.1066	0.1633	0.0275	0.0021	0.1384	0.0157	0.0034	0.0033	0.0015	4e-04	0.0355	0.0152	0.0221	0.0637	0.0063	0.0845	0.002
16	rs34728702	34896584	0.85	0.695135765909148	0.73	1.06399829815523	0.122780416089261	1.40570179426826	0.0277	0.0162	0.0167	0.0016	0.1886	0.0018	0.0016	0.0511	6e-04	0.1066	0.1633	0.0275	0.0021	0.1384	0.0157	0.0035	0.0033	0.0015	4e-04	0.0355	0.0152	0.0221	0.0637	0.0063	0.0845	0.002
16	rs117954205	34926011	0.85	0.695135765909148	0.73	1.06399829815523	0.116507457700594	1.38718782153859	0.0277	0.0162	0.0167	0.0016	0.1886	0.0018	0.0016	0.0511	6e-04	0.1066	0.1632	0.0275	0.0021	0.1384	0.0157	0.0035	0.0033	0.0015	4e-04	0.0355	0.0152	0.0221	0.0637	0.0062	0.0845	0.002
16	rs77685885	34957166	0.85	0.695135765909148	0.73	1.06399829815523	0.14226810091584	1.43550964370311	0.0279	0.0165	0.0166	0.0016	0.1878	0.0019	0.0016	0.0508	6e-04	0.1075	0.163	0.0276	0.0021	0.1386	0.0156	0.0036	0.0034	0.0017	4e-04	0.0352	0.0153	0.022	0.0634	0.0061	0.0846	0.0021
16	rs79185219	34963939	0.85	0.695135765909148	0.73	1.06399829815523	0.141120536698123	1.42391505312301	0.0279	0.0166	0.0166	0.0017	0.1874	0.002	0.0016	0.0506	6e-04	0.1079	0.1628	0.0276	0.0021	0.1387	0.0156	0.0037	0.0034	0.0017	4e-04	0.035	0.0154	0.022	0.0633	0.0061	0.0848	0.0021
16	rs1393007	34964475	0.85	0.695135765909148	0.74	0.985826031678479	0.143004175057968	1.43124514966005	0.0279	0.0166	0.0166	0.0017	0.1873	0.002	0.0016	0.0506	6e-04	0.108	0.1628	0.0276	0.0021	0.1387	0.0156	0.0037	0.0034	0.0017	4e-04	0.035	0.0154	0.022	0.0633	0.0061	0.0848	0.0021
16	rs75781100	34968284	0.85	0.695135765909148	0.74	0.985826031678479	0.142908036774497	1.43550964370311	0.0279	0.0166	0.0166	0.0017	0.1873	0.002	0.0016	0.0506	6e-04	0.108	0.1628	0.0276	0.0021	0.1387	0.0156	0.0037	0.0034	0.0017	4e-04	0.035	0.0154	0.022	0.0633	0.0061	0.0848	0.0021
16	rs17841547	34969259	0.85	0.695135765909148	0.74	0.985826031678479	0.143004175057968	1.4360215213751	0.0279	0.0166	0.0166	0.0017	0.1873	0.002	0.0016	0.0506	6e-04	0.108	0.1628	0.0276	0.0021	0.1387	0.0156	0.0037	0.0034	0.0017	4e-04	0.035	0.0154	0.022	0.0633	0.0061	0.0848	0.0021
16	rs117263368	34969884	0.85	0.695135765909148	0.74	0.985826031678479	0.14326073246988	1.43619215384668	0.0279	0.0166	0.0166	0.0017	0.1873	0.002	0.0016	0.0506	6e-04	0.108	0.1628	0.0276	0.002	0.1387	0.0156	0.0037	0.0034	0.0017	4e-04	0.035	0.0154	0.022	0.0633	0.0061	0.0848	0.0021
16	rs12927444	34970235	0.85	0.695135765909148	0.74	0.985826031678479	0.14342122020955	1.43568026630285	0.0279	0.0166	0.0166	0.0017	0.1873	0.002	0.0016	0.0506	6e-04	0.108	0.1628	0.0276	0.002	0.1387	0.0156	0.0037	0.0034	0.0017	4e-04	0.035	0.0154	0.022	0.0633	0.0061	0.0848	0.0021
16	rs149318877	34974646	0.85	0.695135765909148	0.75	0.911329023803182	0.142172258425838	1.42817599183164	0.0279	0.0166	0.0166	0.0017	0.1872	0.002	0.0016	0.0506	6e-04	0.108	0.1628	0.0276	0.002	0.1387	0.0156	0.0037	0.0034	0.0017	4e-04	0.035	0.0154	0.022	0.0632	0.0061	0.0849	0.0021
16	rs113448875	35021057	0.85	0.695135765909148	0.75	0.911329023803182	0.154016152372527	1.45652077771129	0.028	0.0167	0.0166	0.0017	0.1868	0.002	0.0016	0.0505	6e-04	0.1082	0.1628	0.0277	0.002	0.1387	0.0156	0.0038	0.0034	0.0017	4e-04	0.0349	0.0155	0.022	0.0632	0.006	0.0851	0.0021
16	rs116953610	35023130	0.85	0.695135765909148	0.75	0.911329023803182	0.155123856258234	1.46507593039836	0.028	0.0167	0.0166	0.0017	0.1868	0.002	0.0016	0.0505	6e-04	0.1082	0.1628	0.0277	0.002	0.1387	0.0156	0.0038	0.0034	0.0017	4e-04	0.0349	0.0155	0.022	0.0632	0.006	0.0852	0.0021
16	rs72814860	35023880	0.85	0.695135765909148	0.75	0.911329023803182	0.155561511146069	1.46867149314197	0.028	0.0167	0.0166	0.0017	0.1868	0.002	0.0016	0.0505	6e-04	0.1082	0.1628	0.0277	0.002	0.1388	0.0156	0.0038	0.0034	0.0017	4e-04	0.0349	0.0155	0.022	0.0632	0.006	0.0852	0.0021
16	rs117866638	35025324	0.85	0.695135765909148	0.75	0.911329023803182	0.155325760442834	1.46439122183542	0.028	0.0167	0.0166	0.0017	0.1868	0.002	0.0016	0.0505	6e-04	0.1082	0.1628	0.0277	0.002	0.1388	0.0156	0.0038	0.0034	0.0017	4e-04	0.0349	0.0155	0.022	0.0632	0.006	0.0852	0.0021
16	rs115057554	35026953	0.85	0.695135765909148	0.75	0.911329023803182	0.155494132282849	1.46695914394496	0.028	0.0167	0.0166	0.0017	0.1868	0.002	0.0016	0.0505	6e-04	0.1082	0.1628	0.0277	0.002	0.1388	0.0156	0.0038	0.0034	0.0017	4e-04	0.0349	0.0155	0.022	0.0632	0.006	0.0852	0.0021
16	rs72814861	35032848	0.85	0.695135765909148	0.75	0.911329023803182	0.156574260159494	1.46850024379779	0.028	0.0167	0.0166	0.0017	0.1868	0.002	0.0016	0.0505	6e-04	0.1082	0.1628	0.0277	0.002	0.1388	0.0156	0.0038	0.0034	0.0017	4e-04	0.0349	0.0155	0.022	0.0632	0.006	0.0852	0.0021
16	rs76190307	35046183	0.85	0.695135765909148	0.76	0.840461917458717	0.158918287957358	1.47089802600218	0.028	0.0167	0.0166	0.0017	0.1867	0.002	0.0016	0.0505	6e-04	0.1082	0.1628	0.0277	0.002	0.1388	0.0156	0.0038	0.0034	0.0017	4e-04	0.0349	0.0155	0.022	0.0632	0.006	0.0852	0.0021
16	rs79247636	35049360	0.85	0.695135765909148	0.76	0.840461917458717	0.158952410099828	1.47072673504296	0.028	0.0167	0.0166	0.0017	0.1867	0.002	0.0016	0.0505	6e-04	0.1082	0.1628	0.0277	0.002	0.1388	0.0156	0.0038	0.0034	0.0017	4e-04	0.0349	0.0155	0.022	0.0632	0.006	0.0853	0.0021
16	rs79699765	35054782	0.85	0.695135765909148	0.76	0.840461917458717	0.16004659298723	1.46764404514962	0.028	0.0167	0.0166	0.0017	0.1867	0.002	0.0016	0.0505	6e-04	0.1082	0.1628	0.0277	0.002	0.1388	0.0156	0.0038	0.0034	0.0017	4e-04	0.0349	0.0155	0.022	0.0631	0.006	0.0853	0.0021
16	rs7198564	35067678	0.85	0.695135765909148	0.76	0.840461917458717	0.163182288510134	1.46302195905432	0.028	0.0167	0.0166	0.0017	0.1866	0.002	0.0016	0.0506	6e-04	0.1082	0.1628	0.0277	0.002	0.1388	0.0157	0.0038	0.0034	0.0018	4e-04	0.0349	0.0155	0.022	0.0632	0.006	0.0851	0.0021
16	rs76878749	35076201	0.85	0.695135765909148	0.75	0.911329023803182	0.162835961213039	1.40417159090702	0.028	0.0167	0.0165	0.0017	0.1863	0.002	0.0016	0.0508	6e-04	0.1082	0.1628	0.0277	0.002	0.139	0.0157	0.0038	0.0034	0.0018	4e-04	0.0349	0.0155	0.022	0.063	0.006	0.085	0.0021
16	rs17788654	35077080	0.85	0.695135765909148	0.75	0.911329023803182	0.165933429166594	1.42971043680107	0.028	0.0167	0.0165	0.0017	0.1863	0.002	0.0016	0.0508	6e-04	0.1082	0.1628	0.0277	0.002	0.1391	0.0157	0.0038	0.0034	0.0018	4e-04	0.0349	0.0155	0.022	0.063	0.006	0.085	0.0021
16	rs34660878	35106214	0.85	0.695135765909148	0.75	0.911329023803182	0.157658796335914	1.42442625624866	0.028	0.0167	0.0165	0.0017	0.1861	0.0021	0.0016	0.0509	6e-04	0.1082	0.1629	0.0277	0.002	0.1389	0.0157	0.0039	0.0034	0.0018	4e-04	0.0349	0.0155	0.0219	0.0631	0.006	0.0851	0.0021
16	rs7204407	35111521	0.85	0.695135765909148	0.76	0.840461917458717	0.158406972657371	1.42783504047481	0.028	0.0167	0.0165	0.0017	0.186	0.0021	0.0016	0.0509	6e-04	0.1082	0.1628	0.0277	0.002	0.1389	0.0156	0.0039	0.0034	0.0018	4e-04	0.0349	0.0155	0.0219	0.0631	0.006	0.0851	0.0022
16	rs79004069	35115555	0.85	0.695135765909148	0.76	0.840461917458717	0.157930619299688	1.41795322986453	0.028	0.0167	0.0165	0.0017	0.186	0.0021	0.0016	0.0509	6e-04	0.1082	0.1629	0.0277	0.002	0.1389	0.0156	0.0039	0.0034	0.0018	4e-04	0.0349	0.0155	0.0219	0.0631	0.006	0.0852	0.0022
16	rs74936772	35136712	0.85	0.695135765909148	0.76	0.840461917458717	0.162213658219861	1.47963809580769	0.0279	0.0167	0.0165	0.0018	0.1857	0.0021	0.0016	0.051	6e-04	0.1081	0.1629	0.0277	0.002	0.1389	0.0156	0.0039	0.0034	0.0018	4e-04	0.0349	0.0155	0.0218	0.0632	0.0061	0.0853	0.0021
16	rs12928326	35170431	0.85	0.695135765909148	0.76	0.840461917458717	0.162041044091798	1.50229766682705	0.0279	0.0167	0.0165	0.0018	0.1854	0.0022	0.0016	0.0511	6e-04	0.1081	0.1629	0.0276	0.002	0.1387	0.0155	0.004	0.0034	0.0018	4e-04	0.035	0.0155	0.0218	0.0634	0.0062	0.0854	0.0021
16	rs4887588	35174749	0.85	0.695135765909148	0.75	0.911329023803182	0.157896626357681	1.47620962978714	0.0279	0.0167	0.0165	0.0018	0.1853	0.0022	0.0016	0.0512	6e-04	0.1081	0.1629	0.0276	0.002	0.1387	0.0155	0.004	0.0034	0.0018	4e-04	0.035	0.0155	0.0218	0.0634	0.0062	0.0854	0.0021
16	rs117910539	35257255	0.86	0.639923359357885	0.75	0.911329023803182	0.150853461643737	1.52759610131604	0.0279	0.0166	0.0165	0.0018	0.1852	0.0021	0.0016	0.0514	5e-04	0.1082	0.1631	0.0275	0.002	0.1384	0.0154	0.004	0.0034	0.0018	4e-04	0.0349	0.0155	0.0217	0.0636	0.0062	0.0857	0.0021
16	rs72814889	35257261	0.86	0.639923359357885	0.75	0.911329023803182	0.150588901346819	1.52656221005948	0.0279	0.0166	0.0165	0.0018	0.1852	0.0021	0.0016	0.0514	5e-04	0.1082	0.1631	0.0275	0.002	0.1384	0.0154	0.004	0.0034	0.0018	4e-04	0.035	0.0155	0.0217	0.0636	0.0062	0.0857	0.0021
16	rs117299691	46501717	0.86	0.639923359357885	0.74	0.985826031678479	0.121992572338899	1.4121656615545	0.0272	0.0166	0.0166	0.0018	0.1856	0.002	0.0015	0.0515	5e-04	0.1089	0.1636	0.027	0.002	0.1396	0.0146	0.0039	0.0032	0.0017	4e-04	0.0343	0.0152	0.0213	0.0645	0.0062	0.0858	0.002
16	rs76133883	46503573	0.86	0.639923359357885	0.74	0.985826031678479	0.123982684686708	1.43226844022645	0.0272	0.0166	0.0166	0.0018	0.1856	0.002	0.0015	0.0515	5e-04	0.1089	0.1636	0.027	0.002	0.1396	0.0146	0.0039	0.0032	0.0017	4e-04	0.0343	0.0152	0.0213	0.0645	0.0062	0.0858	0.002
16	rs71380957	46507761	0.87	0.587631181685492	0.74	0.985826031678479	0.124483278789438	1.42936942586721	0.0272	0.0166	0.0166	0.0018	0.1856	0.002	0.0015	0.0515	5e-04	0.1089	0.1636	0.027	0.002	0.1396	0.0146	0.0038	0.0032	0.0017	4e-04	0.0342	0.0152	0.0213	0.0645	0.0062	0.0859	0.002
16	rs77305868	46510055	0.87	0.587631181685492	0.74	0.985826031678479	0.12457174630929	1.42561917978048	0.0272	0.0166	0.0166	0.0018	0.1856	0.002	0.0015	0.0515	5e-04	0.1089	0.1636	0.027	0.002	0.1396	0.0146	0.0038	0.0032	0.0017	4e-04	0.0342	0.0152	0.0213	0.0645	0.0062	0.0859	0.002
16	rs76176077	46523378	0.87	0.587631181685492	0.74	0.985826031678479	0.124512763716078	1.39550561728166	0.0271	0.0166	0.0166	0.0018	0.1856	0.002	0.0015	0.0515	5e-04	0.109	0.1636	0.027	0.002	0.1397	0.0146	0.0038	0.0032	0.0017	4e-04	0.0342	0.0152	0.0213	0.0645	0.0062	0.0859	0.002
16	rs117673774	46538105	0.87	0.587631181685492	0.74	0.985826031678479	0.129164468299429	1.41846408327346	0.0271	0.0165	0.0166	0.0018	0.1857	0.002	0.0015	0.0516	5e-04	0.1089	0.1636	0.027	0.002	0.1397	0.0145	0.0038	0.0032	0.0017	4e-04	0.0341	0.0152	0.0213	0.0645	0.0062	0.0859	0.002
16	rs9935841	46539392	0.87	0.587631181685492	0.74	0.985826031678479	0.130738055021381	1.4542977606896	0.0271	0.0165	0.0166	0.0018	0.1857	0.002	0.0015	0.0516	5e-04	0.1089	0.1636	0.027	0.002	0.1397	0.0145	0.0038	0.0032	0.0017	4e-04	0.0341	0.0152	0.0213	0.0645	0.0062	0.0859	0.002
16	rs117047004	46539637	0.87	0.587631181685492	0.74	0.985826031678479	0.130343578084856	1.44848630854981	0.0271	0.0165	0.0166	0.0018	0.1857	0.002	0.0015	0.0516	5e-04	0.1089	0.1635	0.027	0.002	0.1396	0.0145	0.0038	0.0032	0.0017	4e-04	0.0342	0.0152	0.0213	0.0645	0.0062	0.086	0.002
16	rs1436434	46584098	0.87	0.587631181685492	0.74	0.985826031678479	0.127153939640588	1.37904775336367	0.0271	0.0166	0.0166	0.0018	0.1857	0.002	0.0015	0.0515	5e-04	0.109	0.1636	0.027	0.002	0.1396	0.0146	0.0038	0.0032	0.0018	4e-04	0.0342	0.0153	0.0212	0.0645	0.0061	0.086	0.002
16	rs12923667	46592008	0.87	0.587631181685492	0.74	0.985826031678479	0.127392998380807	1.39992246278545	0.0271	0.0166	0.0166	0.0018	0.1857	0.0019	0.0015	0.0515	5e-04	0.109	0.1635	0.027	0.002	0.1395	0.0146	0.0038	0.0032	0.0018	4e-04	0.0342	0.0153	0.0212	0.0644	0.0062	0.0861	0.002
16	rs12934443	46602819	0.87	0.587631181685492	0.74	0.985826031678479	0.132170252797856	1.47826655677278	0.027	0.0166	0.0167	0.0018	0.1857	0.0019	0.0015	0.0515	5e-04	0.109	0.1634	0.027	0.002	0.1394	0.0146	0.0038	0.0032	0.0018	4e-04	0.0342	0.0153	0.0212	0.0644	0.0061	0.0863	0.002
16	rs77424922	46606346	0.87	0.587631181685492	0.74	0.985826031678479	0.131102827018565	1.49078936501105	0.027	0.0166	0.0167	0.0018	0.1857	0.0019	0.0015	0.0515	5e-04	0.109	0.1635	0.027	0.002	0.1394	0.0146	0.0038	0.0032	0.0018	4e-04	0.0342	0.0153	0.0212	0.0645	0.0061	0.0863	0.002
16	rs80068430	46628704	0.87	0.587631181685492	0.74	0.985826031678479	0.130040624426891	1.49679941011295	0.027	0.0166	0.0167	0.0018	0.1857	0.0019	0.0015	0.0515	5e-04	0.109	0.1635	0.027	0.002	0.1394	0.0146	0.0038	0.0032	0.0018	4e-04	0.0342	0.0153	0.0212	0.0645	0.0062	0.0863	0.002
16	rs17728559	46640592	0.87	0.587631181685492	0.74	0.985826031678479	0.133058650318882	1.51881154257604	0.027	0.0166	0.0167	0.0018	0.1857	0.0019	0.0015	0.0515	5e-04	0.1091	0.1635	0.027	0.002	0.1393	0.0146	0.0038	0.0032	0.0018	4e-04	0.0342	0.0153	0.0212	0.0645	0.0062	0.0864	0.002
16	rs34559393	46642286	0.87	0.587631181685492	0.74	0.985826031678479	0.132751900938607	1.51450830718343	0.027	0.0166	0.0167	0.0018	0.1857	0.0019	0.0015	0.0515	5e-04	0.1091	0.1635	0.027	0.002	0.1393	0.0146	0.0038	0.0032	0.0018	4e-04	0.0342	0.0153	0.0212	0.0645	0.0062	0.0864	0.002
16	rs77115413	46650734	0.87	0.587631181685492	0.74	0.985826031678479	0.124129790874968	1.53569871663154	0.027	0.0166	0.0169	0.0017	0.1853	0.0019	0.0015	0.0514	5e-04	0.1091	0.1639	0.0267	0.002	0.1392	0.0145	0.0038	0.0032	0.0018	4e-04	0.0341	0.0154	0.0212	0.0646	0.0062	0.0866	0.002
16	rs79994354	46662890	0.87	0.587631181685492	0.74	0.985826031678479	0.124748796014421	1.5346639656839	0.0271	0.0166	0.0169	0.0017	0.1853	0.0019	0.0015	0.0514	5e-04	0.1091	0.1639	0.0266	0.002	0.1391	0.0145	0.0038	0.0032	0.0018	4e-04	0.034	0.0154	0.0212	0.0646	0.0062	0.0866	0.002
16	rs56168099	46668469	0.87	0.587631181685492	0.74	0.985826031678479	0.125843981931913	1.55658941408512	0.0271	0.0166	0.0169	0.0017	0.1853	0.0019	0.0015	0.0514	5e-04	0.1091	0.1639	0.0266	0.0021	0.1391	0.0145	0.0038	0.0032	0.0018	4e-04	0.034	0.0154	0.0212	0.0646	0.0062	0.0867	0.002
16	rs2304492	46697098	0.87	0.587631181685492	0.74	0.985826031678479	0.123278052084994	1.55296059771357	0.0271	0.0165	0.017	0.0017	0.1851	0.0019	0.0014	0.0514	5e-04	0.1092	0.1638	0.0265	0.0021	0.139	0.0145	0.0038	0.0032	0.0019	4e-04	0.034	0.0155	0.0212	0.0646	0.0063	0.0868	0.0021
16	rs72816873	46723370	0.87	0.587631181685492	0.74	0.985826031678479	0.121643411627424	1.51330374692105	0.0271	0.0166	0.0171	0.0017	0.1851	0.0019	0.0014	0.0514	6e-04	0.1092	0.1638	0.0264	0.0021	0.139	0.0145	0.0038	0.0032	0.0018	4e-04	0.0339	0.0155	0.0212	0.0646	0.0063	0.0869	0.0021
16	rs34343511	46731413	0.87	0.587631181685492	0.74	0.985826031678479	0.120917953411099	1.51295961466413	0.0271	0.0166	0.0171	0.0017	0.1851	0.0019	0.0015	0.0514	6e-04	0.1092	0.1638	0.0264	0.0021	0.139	0.0145	0.0038	0.0032	0.0018	4e-04	0.0339	0.0155	0.0212	0.0646	0.0063	0.0869	0.0021
16	rs2075157	46764374	0.87	0.587631181685492	0.74	0.985826031678479	0.117985503870621	1.5602195484801	0.0272	0.0166	0.0171	0.0017	0.1851	0.0019	0.0015	0.0513	6e-04	0.1092	0.1638	0.0262	0.0021	0.1391	0.0144	0.0038	0.0032	0.0018	5e-04	0.0338	0.0155	0.0211	0.0647	0.0063	0.087	0.0021
16	rs117479788	46764892	0.87	0.587631181685492	0.74	0.985826031678479	0.117671887708846	1.5572807667525	0.0272	0.0166	0.0171	0.0017	0.1851	0.0019	0.0015	0.0514	6e-04	0.1092	0.1638	0.0262	0.0021	0.1391	0.0144	0.0038	0.0032	0.0018	5e-04	0.0338	0.0155	0.0211	0.0647	0.0063	0.087	0.0021
16	rs59979850	46765715	0.87	0.587631181685492	0.74	0.985826031678479	0.117159800329513	1.54829691932314	0.0272	0.0166	0.0171	0.0017	0.1851	0.0019	0.0015	0.0514	6e-04	0.1092	0.1638	0.0262	0.0021	0.1391	0.0144	0.0038	0.0032	0.0018	5e-04	0.0338	0.0155	0.0211	0.0647	0.0063	0.087	0.0021
16	rs28407821	46773999	0.87	0.587631181685492	0.74	0.985826031678479	0.120888990157562	1.48684200496486	0.0272	0.0166	0.0171	0.0017	0.185	0.0019	0.0015	0.0514	6e-04	0.1093	0.1638	0.0262	0.0021	0.1391	0.0144	0.0039	0.0032	0.0018	5e-04	0.0338	0.0154	0.0211	0.0646	0.0063	0.087	0.0021
16	rs36471	46783989	0.87	0.587631181685492	0.74	0.985826031678479	0.125310462230862	1.62874151400689	0.0273	0.0166	0.0172	0.0017	0.1852	0.0019	0.0014	0.0513	6e-04	0.1096	0.1636	0.0258	0.0021	0.1392	0.0144	0.0039	0.0032	0.0018	5e-04	0.0336	0.0154	0.0211	0.0644	0.0063	0.087	0.0021
16	rs118175170	46797451	0.87	0.587631181685492	0.74	0.985826031678479	0.132659959346982	1.70313539178112	0.0276	0.0167	0.0173	0.0017	0.1857	0.0019	0.0014	0.0512	6e-04	0.1103	0.1633	0.0252	0.0021	0.1395	0.0145	0.0039	0.0032	0.0018	5e-04	0.0334	0.0154	0.021	0.064	0.0063	0.087	0.0021
16	rs10492855	46834940	0.87	0.587631181685492	0.74	0.985826031678479	0.128111808503019	1.73981320770281	0.0277	0.0167	0.0174	0.0017	0.1858	0.0019	0.0014	0.0512	6e-04	0.1104	0.1633	0.0251	0.0021	0.1396	0.0144	0.0039	0.0032	0.0018	4e-04	0.0333	0.0154	0.021	0.0638	0.0063	0.087	0.0021
16	rs2052236	46846663	0.87	0.587631181685492	0.72	1.14588815616863	0.134073952038516	1.77836816764134	0.0277	0.0167	0.0174	0.0017	0.1859	0.0019	0.0014	0.0512	6e-04	0.1104	0.1633	0.0251	0.0021	0.1395	0.0145	0.0039	0.0032	0.0018	4e-04	0.0333	0.0154	0.021	0.0637	0.0063	0.087	0.0021
16	rs118067990	46860365	0.87	0.587631181685492	0.72	1.14588815616863	0.132200827456727	1.78895256030291	0.0277	0.0167	0.0174	0.0017	0.1859	0.0019	0.0014	0.0512	6e-04	0.1105	0.1633	0.0251	0.0021	0.1395	0.0144	0.0039	0.0032	0.0018	4e-04	0.0332	0.0154	0.021	0.0637	0.0063	0.0871	0.002
16	rs4967576	46889966	0.88	0.538208189821859	0.72	1.14588815616863	0.12904390032017	1.75353094115482	0.0279	0.0166	0.0174	0.0017	0.1864	0.0019	0.0014	0.0515	6e-04	0.1105	0.163	0.0253	0.0021	0.139	0.0143	0.004	0.0032	0.0017	4e-04	0.0327	0.0154	0.0211	0.0637	0.0064	0.0874	0.002
16	rs2160183	46891933	0.88	0.538208189821859	0.72	1.14588815616863	0.136274159170973	1.8451997218406	0.0279	0.0166	0.0174	0.0017	0.1864	0.0019	0.0015	0.0515	6e-04	0.1105	0.163	0.0253	0.0021	0.1391	0.0143	0.004	0.0032	0.0017	4e-04	0.0327	0.0154	0.0211	0.0636	0.0064	0.0874	0.002
16	rs77326199	46894473	0.88	0.538208189821859	0.72	1.14588815616863	0.129798568315456	1.76338927265616	0.028	0.0165	0.0174	0.0017	0.1864	0.0019	0.0014	0.0515	6e-04	0.1104	0.1631	0.0253	0.0021	0.139	0.0143	0.004	0.0032	0.0017	4e-04	0.0326	0.0154	0.0211	0.0636	0.0064	0.0874	0.002
16	rs77415765	46914630	0.88	0.538208189821859	0.72	1.14588815616863	0.13055589923053	1.77589978860718	0.0281	0.0163	0.0175	0.0017	0.187	0.0019	0.0014	0.0516	6e-04	0.1103	0.1633	0.0253	0.002	0.1386	0.0143	0.004	0.0031	0.0017	4e-04	0.0324	0.0154	0.0211	0.0636	0.0065	0.0875	0.002
16	rs117735817	46923506	0.88	0.538208189821859	0.71	1.23153511570326	0.134753403408175	1.77995524554897	0.0281	0.0163	0.0176	0.0017	0.1872	0.0019	0.0013	0.0517	6e-04	0.1102	0.1633	0.0253	0.002	0.1386	0.0143	0.004	0.0031	0.0017	4e-04	0.0324	0.0154	0.021	0.0635	0.0066	0.0875	0.002
16	rs34454412	46927524	0.88	0.538208189821859	0.71	1.23153511570326	0.133273628847663	1.75933933823646	0.0281	0.0163	0.0176	0.0017	0.1872	0.0019	0.0013	0.0518	6e-04	0.1101	0.1633	0.0252	0.002	0.1387	0.0143	0.004	0.0031	0.0017	4e-04	0.0323	0.0154	0.021	0.0635	0.0066	0.0875	0.002
16	rs72812443	46941406	0.88	0.538208189821859	0.71	1.23153511570326	0.134444305595646	1.79195312383879	0.0282	0.0163	0.0177	0.0017	0.1874	0.0019	0.0013	0.0522	6e-04	0.11	0.1632	0.0252	0.0019	0.1387	0.0143	0.0039	0.0031	0.0017	4e-04	0.0321	0.0154	0.0209	0.0634	0.0066	0.0875	0.002
16	rs8044153	46943436	0.88	0.538208189821859	0.71	1.23153511570326	0.132476191382959	1.7347170640915	0.0282	0.0163	0.0177	0.0017	0.1874	0.0019	0.0013	0.0522	6e-04	0.1099	0.1632	0.0252	0.0019	0.1387	0.0143	0.0039	0.0031	0.0017	4e-04	0.0321	0.0154	0.0209	0.0634	0.0066	0.0875	0.002
16	rs77435714	46943874	0.88	0.538208189821859	0.71	1.23153511570326	0.132568056162393	1.76303705051226	0.0282	0.0163	0.0177	0.0017	0.1874	0.0019	0.0013	0.0522	6e-04	0.1099	0.1632	0.0252	0.0019	0.1387	0.0143	0.0039	0.0031	0.0017	4e-04	0.0321	0.0154	0.0209	0.0634	0.0066	0.0875	0.002
16	rs11860484	46946318	0.88	0.538208189821859	0.71	1.23153511570326	0.130525554851311	1.79107052964052	0.0282	0.0163	0.0177	0.0017	0.1874	0.0019	0.0013	0.0522	6e-04	0.1099	0.1632	0.0252	0.0019	0.1387	0.0143	0.0039	0.0031	0.0017	4e-04	0.0321	0.0154	0.0209	0.0634	0.0066	0.0875	0.002
16	rs112342841	46953161	0.88	0.538208189821859	0.71	1.23153511570326	0.123483317414132	1.74614250637282	0.0282	0.0163	0.0177	0.0017	0.1875	0.0019	0.0013	0.0523	6e-04	0.1098	0.1633	0.0251	0.002	0.1387	0.0143	0.0039	0.0031	0.0017	4e-04	0.0321	0.0154	0.0209	0.0634	0.0066	0.0875	0.002
16	rs117071951	46975313	0.88	0.538208189821859	0.71	1.23153511570326	0.132782556671036	1.74121942686651	0.0285	0.0163	0.0179	0.0016	0.1881	0.0017	0.0013	0.0525	6e-04	0.1093	0.1645	0.0241	0.0021	0.1386	0.0144	0.0038	0.003	0.0017	4e-04	0.0316	0.0151	0.0205	0.0635	0.0067	0.0878	0.002
16	rs73545757	46976784	0.89	0.491600132839596	0.7	1.32097605551375	0.129556784887169	1.76761673812353	0.0286	0.0163	0.0179	0.0016	0.1882	0.0017	0.0012	0.0526	6e-04	0.109	0.165	0.0238	0.0022	0.1386	0.0144	0.0037	0.003	0.0017	4e-04	0.0315	0.0151	0.0204	0.0636	0.0067	0.0879	0.002
16	rs76581571	46993528	0.89	0.491600132839596	0.7	1.32097605551375	0.12051285327965	1.77413696585221	0.0294	0.0159	0.0182	0.0014	0.1882	0.0015	0.0012	0.0534	5e-04	0.1082	0.1673	0.0224	0.0021	0.1387	0.0146	0.0034	0.0029	0.0016	4e-04	0.0309	0.0147	0.02	0.0637	0.0067	0.0885	0.0019
16	rs79711283	46996126	0.89	0.491600132839596	0.7	1.32097605551375	0.120860031139756	1.78383563361179	0.0294	0.0159	0.0182	0.0014	0.1882	0.0015	0.0012	0.0534	5e-04	0.1082	0.1673	0.0224	0.0021	0.1387	0.0146	0.0034	0.0029	0.0016	4e-04	0.0309	0.0147	0.02	0.0637	0.0067	0.0886	0.0019
16	rs34802381	46997729	0.89	0.491600132839596	0.7	1.32097605551375	0.120483949317992	1.78665850304334	0.0294	0.0159	0.0182	0.0014	0.1882	0.0015	0.0012	0.0534	5e-04	0.1082	0.1672	0.0224	0.0021	0.1387	0.0146	0.0034	0.0029	0.0016	4e-04	0.0309	0.0147	0.02	0.0637	0.0067	0.0886	0.0019
16	rs12925077	46998384	0.89	0.491600132839596	0.7	1.32097605551375	0.12042615409792	1.78348282042963	0.0294	0.0159	0.0182	0.0014	0.1882	0.0015	0.0012	0.0534	5e-04	0.1082	0.1672	0.0224	0.0021	0.1387	0.0146	0.0034	0.0029	0.0016	4e-04	0.0309	0.0147	0.02	0.0637	0.0067	0.0886	0.0019
16	rs2034598	47001626	0.89	0.491600132839596	0.7	1.32097605551375	0.11973393233486	1.7686738348798	0.0294	0.0159	0.0182	0.0014	0.1882	0.0015	0.0012	0.0534	5e-04	0.1082	0.1672	0.0224	0.0021	0.1388	0.0145	0.0034	0.0029	0.0016	4e-04	0.0309	0.0147	0.02	0.0637	0.0067	0.0885	0.0019
16	rs76034229	47018161	0.89	0.491600132839596	0.7	1.32097605551375	0.116167991530784	1.75282708397524	0.0294	0.0159	0.0182	0.0014	0.1883	0.0015	0.0012	0.0534	5e-04	0.1081	0.1672	0.0223	0.0021	0.1386	0.0145	0.0034	0.0029	0.0016	4e-04	0.0309	0.0147	0.02	0.0636	0.0067	0.0887	0.0019
16	rs79430003	47031830	0.89	0.491600132839596	0.7	1.32097605551375	0.114563822635239	1.72663804575527	0.0295	0.0159	0.0182	0.0014	0.1883	0.0015	0.0012	0.0534	5e-04	0.1081	0.1672	0.0223	0.0021	0.1386	0.0145	0.0034	0.0029	0.0016	4e-04	0.0309	0.0147	0.02	0.0635	0.0067	0.0887	0.0019
16	rs79195630	47056864	0.89	0.491600132839596	0.69	1.41424540481464	0.115913790692292	1.88639061080548	0.0295	0.0158	0.0182	0.0014	0.1883	0.0015	0.0012	0.0535	5e-04	0.1081	0.1673	0.0223	0.0022	0.1386	0.0145	0.0034	0.0029	0.0016	4e-04	0.0309	0.0147	0.0199	0.0631	0.0067	0.089	0.0019
16	rs117433818	47060366	0.89	0.491600132839596	0.69	1.41424540481464	0.116139730114968	1.87768012097572	0.0295	0.0158	0.0182	0.0014	0.1883	0.0015	0.0012	0.0535	5e-04	0.1081	0.1673	0.0223	0.0022	0.1386	0.0145	0.0034	0.0029	0.0016	4e-04	0.0309	0.0147	0.0199	0.0631	0.0067	0.0891	0.0019
16	rs117479052	47062235	0.89	0.491600132839596	0.69	1.41424540481464	0.116365939603992	1.87803553993668	0.0295	0.0158	0.0182	0.0014	0.1883	0.0015	0.0012	0.0535	6e-04	0.108	0.1673	0.0223	0.0022	0.1386	0.0145	0.0034	0.0029	0.0016	4e-04	0.0309	0.0147	0.0199	0.0631	0.0067	0.089	0.0019
16	rs4967746	47074235	0.89	0.491600132839596	0.69	1.41424540481464	0.117017796704085	1.86737710679856	0.0295	0.0158	0.0182	0.0014	0.1883	0.0015	0.0012	0.0535	6e-04	0.1081	0.1673	0.0223	0.0022	0.1386	0.0145	0.0034	0.0029	0.0016	4e-04	0.0309	0.0147	0.0198	0.063	0.0067	0.0891	0.0019
16	rs11649695	47095763	0.89	0.491600132839596	0.67	1.61239581898495	0.0980966673251855	1.70628968629484	0.0297	0.0155	0.018	0.0014	0.1875	0.0014	0.0011	0.0537	7e-04	0.1071	0.1677	0.0225	0.0024	0.1385	0.0148	0.0033	0.0029	0.0017	5e-04	0.0313	0.0148	0.0198	0.0632	0.0068	0.0892	0.002
16	rs74934189	47097387	0.89	0.491600132839596	0.67	1.61239581898495	0.0964763758873686	1.70804244638473	0.0297	0.0155	0.018	0.0013	0.1874	0.0014	0.0011	0.0537	7e-04	0.1071	0.1677	0.0225	0.0024	0.1386	0.0148	0.0032	0.0029	0.0017	5e-04	0.0313	0.0149	0.0198	0.0633	0.0068	0.0892	0.002
16	rs112947499	47101026	0.89	0.491600132839596	0.64	1.93907257844692	0.0937557288421208	1.71698566718942	0.0297	0.0154	0.018	0.0013	0.1871	0.0014	0.0011	0.0538	6e-04	0.107	0.1679	0.0225	0.0024	0.1386	0.0149	0.0032	0.0029	0.0017	5e-04	0.0313	0.0149	0.0198	0.0633	0.0068	0.0893	0.002
16	rs12933139	47108650	0.89	0.491600132839596	0.52	3.61002339590443	0.0936815405289426	1.78277722442393	0.0298	0.0152	0.018	0.0013	0.1865	0.0014	0.0011	0.054	6e-04	0.107	0.1683	0.0226	0.0023	0.1388	0.0149	0.0031	0.0029	0.0017	5e-04	0.0313	0.0149	0.0198	0.0633	0.0069	0.0897	0.002
16	rs2231982	47117654	0.9	0.447749409690379	0.51	3.7761305510836	0.0868018210827067	1.65330936479325	0.0305	0.0138	0.0179	0.0012	0.1873	0.0012	0.001	0.0542	5e-04	0.107	0.1695	0.0232	0.002	0.1385	0.0153	0.0024	0.0026	0.0015	3e-04	0.0307	0.0151	0.0196	0.0619	0.007	0.0912	0.0019
16	rs10518838	47146718	0.9	0.447749409690379	0.51	3.7761305510836	0.0910111013712876	1.73524414938397	0.0305	0.0138	0.0179	0.0012	0.1873	0.0012	0.001	0.0543	5e-04	0.107	0.1696	0.0232	0.002	0.1385	0.0153	0.0023	0.0026	0.0015	3e-04	0.0306	0.0151	0.0196	0.0618	0.007	0.0913	0.0019
16	rs12934589	47149925	0.9	0.447749409690379	0.51	3.7761305510836	0.0914487316433938	1.73208199127827	0.0306	0.0138	0.0179	0.0012	0.1873	0.0012	0.001	0.0542	5e-04	0.107	0.1696	0.0232	0.002	0.1385	0.0153	0.0024	0.0026	0.0015	3e-04	0.0306	0.0151	0.0196	0.0618	0.007	0.0913	0.0019
16	rs117023708	47191501	0.9	0.447749409690379	0.5	3.94642746713402	0.109342590600793	1.71733652256535	0.0307	0.0138	0.0179	0.0011	0.1872	0.0012	0.001	0.0543	5e-04	0.1069	0.1698	0.0232	0.002	0.1383	0.0153	0.0028	0.0026	0.0015	3e-04	0.0306	0.0151	0.0196	0.0617	0.007	0.0914	0.0019
16	rs9928466	47223418	0.9	0.447749409690379	0.49	4.12092389456292	0.118156782760448	1.72997435793934	0.0307	0.0138	0.0179	0.0011	0.1873	0.0012	0.001	0.0543	5e-04	0.1068	0.1699	0.0232	0.002	0.1383	0.0153	0.0029	0.0026	0.0015	2e-04	0.0305	0.0151	0.0196	0.0617	0.007	0.0914	0.0019
16	rs17238486	47235548	0.9	0.447749409690379	0.5	3.94642746713402	0.125725303005316	1.71119808688826	0.0307	0.0138	0.0179	0.0011	0.1873	0.0012	0.001	0.0543	5e-04	0.1067	0.17	0.0231	0.002	0.1383	0.0152	0.003	0.0026	0.0015	2e-04	0.0305	0.0151	0.0196	0.0616	0.0069	0.0914	0.0019
16	rs72800626	47247593	0.9	0.447749409690379	0.54	3.29033648395373	0.127482715606007	1.72189860648395	0.0307	0.0138	0.0179	0.0011	0.1872	0.0012	0.001	0.0543	5e-04	0.1066	0.1699	0.0231	0.002	0.1383	0.0152	0.0031	0.0026	0.0015	2e-04	0.0305	0.0151	0.0196	0.0619	0.0069	0.0913	0.0019
16	rs192996007	47264158	0.9	0.447749409690379	0.54	3.29033648395373	0.131529170374686	1.74350488868038	0.0307	0.0138	0.0179	0.0011	0.1872	0.0012	0.001	0.0542	5e-04	0.1065	0.17	0.0231	0.002	0.1383	0.0152	0.0031	0.0026	0.0015	2e-04	0.0305	0.0151	0.0195	0.0621	0.0069	0.0913	0.0019
16	rs12927328	47268206	0.9	0.447749409690379	0.55	3.1367342180532	0.132078554418934	1.72786710291652	0.0307	0.0138	0.0179	0.0011	0.1872	0.0012	0.001	0.0542	5e-04	0.1065	0.17	0.0231	0.002	0.1383	0.0152	0.0031	0.0026	0.0015	2e-04	0.0305	0.015	0.0195	0.0621	0.0069	0.0913	0.0019
16	rs8044842	47271876	0.9	0.447749409690379	0.55	3.1367342180532	0.13293589935046	1.72663804575527	0.0307	0.0138	0.0179	0.0011	0.1872	0.0012	0.001	0.0542	5e-04	0.1065	0.17	0.0231	0.002	0.1383	0.0152	0.0031	0.0026	0.0015	2e-04	0.0305	0.015	0.0195	0.0621	0.0069	0.0913	0.0019
16	rs12928230	47303838	0.9	0.447749409690379	0.56	2.98727660272304	0.149796870964462	1.78207166891303	0.0308	0.0138	0.0179	0.0011	0.1871	0.0012	0.001	0.0542	5e-04	0.1063	0.1701	0.0231	0.0019	0.1383	0.0152	0.0033	0.0026	0.0015	2e-04	0.0305	0.0151	0.0195	0.0621	0.0069	0.0914	0.0019
16	rs80040636	47314134	0.9	0.447749409690379	0.56	2.98727660272304	0.151217681275069	1.73014997960921	0.0308	0.0138	0.0179	0.0011	0.1871	0.0012	0.001	0.0542	5e-04	0.1062	0.1702	0.0231	0.0019	0.1383	0.0152	0.0033	0.0026	0.0015	2e-04	0.0304	0.0151	0.0195	0.0621	0.0069	0.0914	0.0019
16	rs117538704	47333645	0.9	0.447749409690379	0.56	2.98727660272304	0.159123085419892	1.77537091506341	0.0308	0.0139	0.018	0.0011	0.187	0.0012	0.001	0.0542	5e-04	0.1062	0.1702	0.0231	0.0019	0.1383	0.0152	0.0034	0.0026	0.0015	2e-04	0.0304	0.0151	0.0195	0.0621	0.0069	0.0914	0.0019
16	rs16955202	47337315	0.9	0.447749409690379	0.58	2.70074237339436	0.167688563317777	1.8051995595673	0.0308	0.0139	0.018	0.0011	0.187	0.0012	0.001	0.0542	5e-04	0.1061	0.1702	0.0232	0.0019	0.1383	0.0151	0.0035	0.0026	0.0015	2e-04	0.0304	0.0151	0.0195	0.0621	0.0069	0.0914	0.0019
16	rs17190543	47348721	0.9	0.447749409690379	0.59	2.56363720105295	0.185123988224971	1.83014070194544	0.0308	0.0139	0.018	0.0012	0.1869	0.0012	0.001	0.0542	5e-04	0.106	0.1703	0.0232	0.0019	0.1383	0.0151	0.0036	0.0026	0.0015	2e-04	0.0304	0.0151	0.0195	0.0621	0.0069	0.0914	0.0019
16	rs28577929	47371099	0.9	0.447749409690379	0.6	2.430619436234	0.490559687267444	1.85654984660615	0.0309	0.0139	0.0181	0.0013	0.186	0.0014	0.0011	0.0541	6e-04	0.1051	0.1708	0.0235	0.0019	0.1379	0.0149	0.0052	0.0026	0.0016	3e-04	0.0301	0.0154	0.0191	0.062	0.0067	0.0914	0.0019
16	rs72800651	47461582	0.9	0.447749409690379	0.6	2.430619436234	0.556001829513562	1.81173963880219	0.0309	0.0139	0.0181	0.0013	0.1858	0.0014	0.0012	0.054	6e-04	0.105	0.1708	0.0235	0.0019	0.1378	0.0149	0.0055	0.0026	0.0016	3e-04	0.03	0.0154	0.0191	0.062	0.0067	0.0914	0.0019
16	rs72800654	47496947	0.9	0.447749409690379	0.61	2.30167242312197	0.692237699943226	1.89795407203982	0.0309	0.0139	0.0181	0.0013	0.1856	0.0014	0.0012	0.054	6e-04	0.1049	0.171	0.0235	0.0019	0.1378	0.0148	0.0058	0.0026	0.0015	3e-04	0.0299	0.0154	0.019	0.0622	0.0066	0.0914	0.0019
16	rs12149656	47538010	0.9	0.447749409690379	0.62	2.17677842249167	0.684046575001681	1.88141249275362	0.0309	0.0139	0.0181	0.0013	0.1856	0.0014	0.0012	0.0543	6e-04	0.1049	0.1707	0.0236	0.0019	0.1378	0.0149	0.0058	0.0026	0.0015	3e-04	0.0299	0.0154	0.019	0.0622	0.0066	0.0914	0.0019
16	rs4491526	47566785	0.9	0.447749409690379	0.62	2.17677842249167	0.689673285323068	1.8640037256076	0.0309	0.0139	0.0181	0.0013	0.1856	0.0014	0.0012	0.0543	6e-04	0.1049	0.1707	0.0236	0.0019	0.1378	0.0149	0.0058	0.0026	0.0015	3e-04	0.0299	0.0154	0.019	0.0622	0.0066	0.0914	0.0019
16	rs35331280	47611505	0.9	0.447749409690379	0.62	2.17677842249167	0.694953278445832	1.89439502761364	0.0309	0.0139	0.0181	0.0013	0.1856	0.0014	0.0012	0.0543	6e-04	0.1049	0.1707	0.0236	0.0019	0.1377	0.0149	0.0058	0.0026	0.0015	3e-04	0.0299	0.0154	0.019	0.0622	0.0066	0.0914	0.0019
16	rs12445959	47630539	0.9	0.447749409690379	0.64	1.93907257844692	0.736403945619037	1.90507496615379	0.0309	0.0139	0.0181	0.0013	0.1857	0.0014	0.0013	0.0543	6e-04	0.1049	0.1707	0.0236	0.0019	0.1374	0.0149	0.0059	0.0026	0.0015	3e-04	0.0299	0.0154	0.019	0.0622	0.0066	0.0914	0.0019
16	rs114467958	47632843	0.9	0.447749409690379	0.64	1.93907257844692	0.75162197317993	1.91041808263334	0.0309	0.0139	0.0181	0.0013	0.1857	0.0014	0.0013	0.0543	6e-04	0.1049	0.1707	0.0236	0.0019	0.1373	0.0149	0.006	0.0026	0.0015	3e-04	0.0299	0.0155	0.019	0.0622	0.0066	0.0914	0.0019
16	rs12325573	47636656	0.9	0.447749409690379	0.64	1.93907257844692	0.780300161622535	1.92057575091276	0.0309	0.0139	0.0181	0.0013	0.1857	0.0014	0.0014	0.0543	6e-04	0.1049	0.1707	0.0236	0.0019	0.1372	0.0149	0.006	0.0026	0.0015	3e-04	0.0299	0.0155	0.019	0.0622	0.0066	0.0914	0.0019
16	rs78188372	47677040	0.9	0.447749409690379	0.64	1.93907257844692	0.79660738815252	1.91505047299363	0.0309	0.0139	0.0181	0.0013	0.1861	0.0014	0.0013	0.0544	6e-04	0.1051	0.1707	0.0232	0.0019	0.1372	0.0149	0.006	0.0026	0.0015	3e-04	0.0299	0.0155	0.019	0.0622	0.0066	0.0914	0.0019
16	rs72800682	47692412	0.9	0.447749409690379	0.64	1.93907257844692	0.831563628319795	1.86258361296365	0.031	0.0139	0.0181	0.0013	0.186	0.0014	0.0013	0.0544	6e-04	0.105	0.1706	0.023	0.0019	0.1372	0.0149	0.0061	0.0026	0.0015	3e-04	0.0299	0.0155	0.019	0.0623	0.0066	0.0914	0.0019
16	rs7195074	47694821	0.9	0.447749409690379	0.64	1.93907257844692	0.831802009193039	1.8636486830799	0.031	0.0139	0.0181	0.0013	0.186	0.0014	0.0013	0.0544	6e-04	0.105	0.1706	0.023	0.0019	0.1372	0.0149	0.0061	0.0026	0.0015	3e-04	0.0299	0.0155	0.019	0.0623	0.0066	0.0914	0.0019
16	rs16945474	47697618	0.9	0.447749409690379	0.64	1.93907257844692	0.825692829806415	1.86702197341072	0.031	0.0139	0.0181	0.0013	0.186	0.0014	0.0013	0.0544	6e-04	0.105	0.1706	0.023	0.0019	0.1372	0.0149	0.0061	0.0026	0.0015	3e-04	0.0299	0.0155	0.019	0.0623	0.0066	0.0914	0.0018
16	rs116919920	47701918	0.9	0.447749409690379	0.64	1.93907257844692	0.825851265722805	1.86844256426604	0.031	0.0139	0.0181	0.0013	0.186	0.0014	0.0013	0.0544	6e-04	0.105	0.1706	0.023	0.0019	0.1372	0.0149	0.0061	0.0026	0.0015	3e-04	0.0299	0.0155	0.019	0.0623	0.0066	0.0914	0.0018
16	rs16945493	47728083	0.9	0.447749409690379	0.64	1.93907257844692	0.825534406919748	1.86844256426604	0.031	0.0139	0.0181	0.0013	0.186	0.0014	0.0013	0.0544	6e-04	0.105	0.1706	0.023	0.0019	0.1372	0.0148	0.0061	0.0026	0.0015	3e-04	0.0299	0.0155	0.019	0.0623	0.0066	0.0915	0.0018
16	rs117861728	47733918	0.9	0.447749409690379	0.64	1.93907257844692	0.825534406919748	1.86258361296365	0.031	0.0139	0.0181	0.0013	0.186	0.0014	0.0013	0.0544	6e-04	0.105	0.1706	0.023	0.0019	0.1372	0.0148	0.0061	0.0026	0.0015	3e-04	0.03	0.0155	0.019	0.0623	0.0066	0.0915	0.0018
16	rs1011450	47742330	0.9	0.447749409690379	0.64	1.93907257844692	0.824980029439476	1.86524644983457	0.031	0.0139	0.0181	0.0013	0.186	0.0014	0.0013	0.0544	6e-04	0.105	0.1706	0.023	0.0019	0.1372	0.0148	0.0061	0.0026	0.0015	3e-04	0.03	0.0155	0.019	0.0623	0.0066	0.0915	0.0018
16	rs78770993	47742504	0.9	0.447749409690379	0.64	1.93907257844692	0.102299995600051	1.67740798059331	0.031	0.0139	0.0181	0.0013	0.1861	0.0014	0.0013	0.0544	6e-04	0.105	0.1737	0.0229	0.0019	0.1374	0.0148	0.0028	0.0026	0.0015	3e-04	0.03	0.0155	0.019	0.0623	0.0066	0.0915	0.0018
16	rs77908724	47786267	0.9	0.447749409690379	0.64	1.93907257844692	0.088436988863279	1.68475270016111	0.0311	0.0139	0.0181	0.0013	0.1861	0.0014	0.0013	0.0548	6e-04	0.1046	0.1741	0.0223	0.0018	0.1376	0.0148	0.0024	0.0022	0.0017	3e-04	0.03	0.0155	0.0189	0.0625	0.0067	0.0917	0.0018
16	rs12920986	47787411	0.9	0.447749409690379	0.64	1.93907257844692	0.0882464102254914	1.68492763289839	0.0311	0.0139	0.0181	0.0013	0.1861	0.0014	0.0013	0.0548	6e-04	0.1046	0.1741	0.0223	0.0018	0.1376	0.0148	0.0024	0.0022	0.0017	3e-04	0.03	0.0155	0.0189	0.0626	0.0067	0.0917	0.0018
16	rs72802508	47809189	0.9	0.447749409690379	0.64	1.93907257844692	0.0867076229619077	1.67129105721921	0.0311	0.0139	0.0181	0.0013	0.1861	0.0015	0.0013	0.0549	7e-04	0.1043	0.1743	0.0222	0.0017	0.1378	0.0148	0.0022	0.002	0.0017	4e-04	0.03	0.0155	0.0189	0.0626	0.0067	0.0917	0.0019
16	rs117111154	47814437	0.9	0.447749409690379	0.64	1.93907257844692	0.0867311663933131	1.66919459863036	0.0311	0.0139	0.0181	0.0013	0.1861	0.0015	0.0013	0.0549	7e-04	0.1043	0.1743	0.0222	0.0017	0.1378	0.0148	0.0022	0.002	0.0017	4e-04	0.03	0.0155	0.0189	0.0626	0.0067	0.0917	0.0019
16	rs117851832	47819475	0.9	0.447749409690379	0.65	1.82621905592933	0.0840733597636268	1.66535211847497	0.0311	0.0141	0.0181	0.0012	0.1861	0.0014	0.0013	0.0549	7e-04	0.1043	0.1743	0.0222	0.0017	0.1377	0.0148	0.0022	0.002	0.0017	4e-04	0.0299	0.0155	0.0189	0.0626	0.0067	0.0916	0.0018
16	rs117748700	47823360	0.9	0.447749409690379	0.65	1.82621905592933	0.0820576911061963	1.65993997730469	0.0311	0.0141	0.0181	0.0012	0.1861	0.0014	0.0013	0.0549	7e-04	0.1043	0.1743	0.0222	0.0017	0.1377	0.0148	0.0022	0.002	0.0017	4e-04	0.0299	0.0155	0.0189	0.0627	0.0067	0.0916	0.0018
16	rs12924863	47859931	0.9	0.447749409690379	0.65	1.82621905592933	0.0856290172029502	1.64581114193202	0.0311	0.0141	0.0181	0.0012	0.1861	0.0015	0.0013	0.0551	7e-04	0.104	0.1745	0.0221	0.0017	0.1378	0.0148	0.002	0.0019	0.0018	4e-04	0.0299	0.0155	0.0188	0.0628	0.0068	0.0916	0.0019
16	rs116900270	47864956	0.9	0.447749409690379	0.66	1.71733498537621	0.085675734448753	1.65173954334849	0.0311	0.0141	0.0181	0.0012	0.1861	0.0015	0.0013	0.0551	7e-04	0.104	0.1745	0.0221	0.0017	0.1378	0.0148	0.002	0.0019	0.0018	4e-04	0.0299	0.0155	0.0188	0.0628	0.0068	0.0916	0.0019
16	rs72802517	47882559	0.9	0.447749409690379	0.67	1.61239581898495	0.0840733597636268	1.59208224534509	0.0311	0.0141	0.0181	0.0013	0.1861	0.0015	0.0013	0.0551	7e-04	0.104	0.1745	0.0221	0.0017	0.1378	0.0148	0.002	0.0019	0.0018	4e-04	0.0299	0.0155	0.0188	0.0628	0.0068	0.0917	0.0019
16	rs75183506	47897081	0.9	0.447749409690379	0.68	1.51137531466284	0.0837045478431133	1.60475084114375	0.0311	0.0141	0.0181	0.0013	0.186	0.0014	0.0013	0.0551	7e-04	0.1041	0.1747	0.022	0.0015	0.1379	0.0148	0.0019	0.0019	0.0018	4e-04	0.0298	0.0155	0.0187	0.0629	0.0067	0.0918	0.0019
16	rs78760118	47897978	0.9	0.447749409690379	0.68	1.51137531466284	0.0838657756657996	1.60162564619792	0.0311	0.0141	0.0181	0.0013	0.186	0.0014	0.0013	0.0551	7e-04	0.1041	0.1747	0.022	0.0015	0.1379	0.0148	0.0019	0.0019	0.0018	4e-04	0.0298	0.0155	0.0187	0.0629	0.0067	0.0919	0.0019
16	rs12924116	47907350	0.9	0.447749409690379	0.68	1.51137531466284	0.0837045478431133	1.63065614531174	0.0311	0.0141	0.0181	0.0013	0.186	0.0014	0.0012	0.055	7e-04	0.1041	0.1747	0.022	0.0015	0.138	0.0147	0.0018	0.0019	0.0018	4e-04	0.0298	0.0155	0.0187	0.0629	0.0067	0.092	0.0019
16	rs62057524	47910137	0.9	0.447749409690379	0.68	1.51137531466284	0.0838196903558696	1.62491327884312	0.0311	0.0141	0.0181	0.0013	0.186	0.0014	0.0012	0.055	7e-04	0.1041	0.1747	0.022	0.0015	0.138	0.0147	0.0018	0.0019	0.0018	4e-04	0.0298	0.0155	0.0186	0.0629	0.0067	0.092	0.0019
16	rs116901107	47915953	0.91	0.406594937265203	0.68	1.51137531466284	0.0822624043847612	1.55175128579115	0.0311	0.0142	0.0181	0.0013	0.186	0.0014	0.0012	0.055	7e-04	0.1041	0.1747	0.022	0.0015	0.1379	0.0147	0.0018	0.0019	0.0018	4e-04	0.0298	0.0155	0.0186	0.0629	0.0067	0.092	0.0019
16	rs117683444	47935640	0.91	0.406594937265203	0.68	1.51137531466284	0.0809488636178407	1.51433621787662	0.031	0.0141	0.0181	0.0013	0.186	0.0014	0.0012	0.055	7e-04	0.104	0.1748	0.0221	0.0015	0.1379	0.0148	0.0018	0.0019	0.0018	4e-04	0.0298	0.0155	0.0186	0.063	0.0067	0.0921	0.0019
16	rs8062081	47969317	0.91	0.406594937265203	0.68	1.51137531466284	0.0826728106837465	1.51967242072768	0.031	0.0142	0.0181	0.0013	0.186	0.0014	0.0013	0.055	7e-04	0.1039	0.1748	0.0221	0.0015	0.1378	0.0148	0.0019	0.0019	0.0019	4e-04	0.0297	0.0155	0.0184	0.0631	0.0068	0.0922	0.0019
16	rs78457313	47975774	0.91	0.406594937265203	0.68	1.51137531466284	0.0837736212208489	1.5291471445204	0.031	0.0142	0.0181	0.0013	0.186	0.0014	0.0013	0.055	7e-04	0.1038	0.1749	0.0221	0.0015	0.1378	0.0148	0.0019	0.0019	0.0019	4e-04	0.0297	0.0155	0.0184	0.0631	0.0068	0.0922	0.0019
16	rs16945720	47981631	0.91	0.406594937265203	0.68	1.51137531466284	0.0840272016487738	1.56298624753863	0.0309	0.0143	0.0181	0.0014	0.1859	0.0015	0.0013	0.055	7e-04	0.1034	0.1749	0.0221	0.0016	0.1378	0.0148	0.0019	0.0019	0.0019	5e-04	0.0296	0.0155	0.0181	0.0633	0.0068	0.0924	0.0019
16	rs7195967	47981754	0.91	0.406594937265203	0.68	1.51137531466284	0.0842350406148106	1.5690410537673	0.0309	0.0143	0.0181	0.0014	0.1859	0.0015	0.0013	0.055	7e-04	0.1034	0.1749	0.0221	0.0016	0.1378	0.0148	0.0019	0.0019	0.0019	5e-04	0.0296	0.0155	0.0181	0.0633	0.0068	0.0924	0.0019
16	rs117604316	47983920	0.91	0.406594937265203	0.69	1.41424540481464	0.0890102910543009	1.62108641688453	0.0307	0.0143	0.018	0.0016	0.1859	0.0015	0.0014	0.055	7e-04	0.103	0.1752	0.0223	0.0016	0.138	0.015	0.0018	0.002	0.0019	5e-04	0.0297	0.0155	0.0176	0.0632	0.007	0.0923	0.0019
16	rs929693	47986157	0.91	0.406594937265203	0.69	1.41424540481464	0.105358615351132	1.61135153719675	0.0306	0.0143	0.018	0.0019	0.186	0.0015	0.0015	0.0551	6e-04	0.1023	0.1756	0.0224	0.0017	0.1381	0.0153	0.0017	0.0021	0.0018	6e-04	0.0298	0.0154	0.0168	0.0629	0.0072	0.0923	0.0019
16	rs11646792	47988168	0.91	0.406594937265203	0.69	1.41424540481464	0.102404532076985	1.60023697082663	0.0306	0.0144	0.0178	0.0019	0.186	0.0015	0.0015	0.055	6e-04	0.1025	0.1758	0.0223	0.0016	0.1381	0.0151	0.0017	0.0021	0.0018	6e-04	0.0301	0.0154	0.0167	0.0629	0.0071	0.0924	0.0019
16	rs117300001	47990949	0.91	0.406594937265203	0.69	1.41424540481464	0.102091122353659	1.62004296610293	0.0305	0.0144	0.0177	0.0019	0.1861	0.0015	0.0015	0.055	6e-04	0.1026	0.176	0.0222	0.0016	0.1382	0.015	0.0017	0.0021	0.0018	6e-04	0.0302	0.0154	0.0165	0.063	0.007	0.0924	0.0019
16	rs72802536	47991323	0.91	0.406594937265203	0.71	1.23153511570326	0.101752271096374	1.62056467868462	0.0305	0.0144	0.0177	0.0019	0.1861	0.0015	0.0015	0.0551	6e-04	0.1026	0.176	0.0222	0.0016	0.1382	0.015	0.0017	0.0021	0.0018	6e-04	0.0302	0.0154	0.0165	0.063	0.007	0.0924	0.0019
16	rs62057535	47997880	0.92	0.368072033098782	0.72	1.14588815616863	0.101570103803702	1.58878747553076	0.0305	0.0144	0.0177	0.0019	0.1861	0.0015	0.0015	0.055	6e-04	0.1026	0.176	0.0222	0.0016	0.1381	0.0151	0.0017	0.0021	0.0018	6e-04	0.0302	0.0154	0.0165	0.063	0.0071	0.0923	0.0019
16	rs61175855	48028306	0.91	0.406594937265203	0.73	1.06399829815523	0.101180431172466	1.52707914192569	0.0305	0.0144	0.0177	0.0019	0.1861	0.0015	0.0015	0.055	6e-04	0.1026	0.176	0.0222	0.0017	0.1379	0.0152	0.0017	0.0022	0.0018	6e-04	0.0302	0.0154	0.0164	0.0631	0.0072	0.0922	0.0019
16	rs78123179	48056982	0.92	0.368072033098782	0.74	0.985826031678479	0.0986320172180312	1.53759604399327	0.0304	0.0143	0.0176	0.002	0.1861	0.0015	0.0015	0.055	6e-04	0.1026	0.176	0.0222	0.0016	0.1378	0.0152	0.0017	0.0022	0.0018	6e-04	0.0302	0.0154	0.0164	0.0632	0.0072	0.0921	0.0019
16	rs11640776	48058951	0.92	0.368072033098782	0.74	0.985826031678479	0.0990155281118777	1.5279407561953	0.0304	0.0143	0.0176	0.002	0.1861	0.0015	0.0015	0.055	6e-04	0.1026	0.176	0.0222	0.0016	0.1378	0.0152	0.0017	0.0022	0.0018	6e-04	0.0302	0.0154	0.0164	0.0632	0.0073	0.0921	0.0019
16	rs62058507	48059332	0.92	0.368072033098782	0.75	0.911329023803182	0.0991948188863754	1.52053337578183	0.0304	0.0143	0.0176	0.002	0.1861	0.0015	0.0015	0.055	6e-04	0.1026	0.176	0.0222	0.0016	0.1378	0.0152	0.0017	0.0022	0.0018	6e-04	0.0302	0.0154	0.0164	0.0632	0.0072	0.0921	0.0019
16	rs520151	48079134	0.92	0.368072033098782	0.75	0.911329023803182	0.0897061683914016	1.47672381857375	0.0304	0.0141	0.0177	0.0021	0.1865	0.0016	0.0016	0.0549	6e-04	0.1026	0.1758	0.0222	0.0015	0.1364	0.0153	0.0017	0.0023	0.0017	6e-04	0.0301	0.0155	0.0167	0.0636	0.0076	0.0922	0.0018
16	rs6500253	48081896	0.92	0.368072033098782	0.75	0.911329023803182	0.0834286181375272	1.46764404514962	0.0304	0.014	0.0178	0.0021	0.1862	0.0016	0.0016	0.0548	6e-04	0.1025	0.1756	0.0221	0.0015	0.1362	0.0153	0.0017	0.0023	0.0017	6e-04	0.0301	0.0155	0.0171	0.0635	0.0077	0.0928	0.0018
16	rs74557946	48094644	0.92	0.368072033098782	0.75	0.911329023803182	0.080095603538812	1.36769887879821	0.0305	0.0138	0.0178	0.0021	0.1859	0.0016	0.0016	0.0549	6e-04	0.1022	0.1758	0.0221	0.0015	0.1354	0.0154	0.0016	0.0023	0.0017	7e-04	0.0305	0.0156	0.0172	0.0639	0.0081	0.0927	0.0019
16	rs74396832	48119125	0.92	0.368072033098782	0.75	0.911329023803182	0.0712349426540963	1.2082085935366	0.0306	0.0134	0.0178	0.0021	0.1855	0.0015	0.0016	0.0552	6e-04	0.1014	0.1758	0.0222	0.0014	0.1341	0.0156	0.0016	0.0024	0.0017	7e-04	0.0309	0.0159	0.0174	0.0646	0.0088	0.0927	0.0019
16	rs116977227	48119252	0.92	0.368072033098782	0.75	0.911329023803182	0.0711105406841737	1.20522647230644	0.0306	0.0134	0.0178	0.0021	0.1855	0.0015	0.0016	0.0552	6e-04	0.1014	0.1758	0.0222	0.0014	0.1341	0.0156	0.0016	0.0024	0.0017	7e-04	0.0309	0.0159	0.0174	0.0646	0.0088	0.0928	0.0019
16	rs7193955	48122582	0.92	0.368072033098782	0.75	0.911329023803182	0.0712349426540963	1.18917869851086	0.0306	0.0133	0.0178	0.0021	0.1855	0.0014	0.0016	0.0552	6e-04	0.1014	0.1758	0.0222	0.0014	0.1339	0.0156	0.0016	0.0024	0.0017	7e-04	0.0309	0.0159	0.0175	0.0647	0.0089	0.0928	0.0019
16	rs78381957	48122981	0.92	0.368072033098782	0.75	0.911329023803182	0.0697514399349947	1.14537047403343	0.0306	0.0133	0.0178	0.0021	0.1855	0.0014	0.0016	0.0552	6e-04	0.1014	0.1758	0.0222	0.0014	0.1339	0.0156	0.0016	0.0024	0.0017	7e-04	0.0309	0.0159	0.0175	0.0647	0.0089	0.0928	0.0019
16	rs36102575	48130781	0.92	0.368072033098782	0.76	0.840461917458717	0.0657170744761982	1.07292529906492	0.0306	0.0133	0.0177	0.0021	0.1854	0.0014	0.0016	0.0551	6e-04	0.1011	0.1758	0.0223	0.0014	0.1335	0.0156	0.0016	0.0024	0.0017	8e-04	0.031	0.016	0.0175	0.0647	0.0092	0.0928	0.0019
16	rs6500304	48134784	0.92	0.368072033098782	0.76	0.840461917458717	0.064718348146184	1.04074462163015	0.0306	0.0133	0.0177	0.0021	0.1853	0.0014	0.0016	0.055	6e-04	0.1011	0.1759	0.0223	0.0014	0.1332	0.0156	0.0016	0.0024	0.0017	8e-04	0.0311	0.0162	0.0176	0.0647	0.0093	0.0928	0.0019
16	rs6500305	48134856	0.92	0.368072033098782	0.76	0.840461917458717	0.064445942776047	1.04009967430976	0.0306	0.0133	0.0177	0.0021	0.1853	0.0014	0.0016	0.055	7e-04	0.1011	0.1759	0.0223	0.0014	0.1332	0.0156	0.0016	0.0024	0.0017	8e-04	0.0311	0.0162	0.0176	0.0647	0.0093	0.0928	0.0019
16	rs117610992	48138471	0.92	0.368072033098782	0.76	0.840461917458717	0.0641161793185417	1.01693242203159	0.0307	0.0132	0.0176	0.0021	0.1853	0.0014	0.0016	0.055	7e-04	0.101	0.1759	0.0223	0.0014	0.133	0.0156	0.0016	0.0024	0.0017	8e-04	0.0312	0.0163	0.0176	0.0647	0.0094	0.0928	0.002
16	rs41280923	48145291	0.92	0.368072033098782	0.76	0.840461917458717	0.0638068291170235	1.06773812693512	0.0307	0.0132	0.0172	0.0021	0.1852	0.0014	0.0016	0.0549	7e-04	0.101	0.176	0.0224	0.0014	0.1326	0.0157	0.0016	0.0024	0.0018	8e-04	0.0314	0.0164	0.0176	0.0646	0.0097	0.0928	0.002
16	rs34135219	48145742	0.92	0.368072033098782	0.76	0.840461917458717	0.0640774567178231	1.07519616252576	0.0307	0.0132	0.0172	0.0021	0.1852	0.0014	0.0016	0.0549	7e-04	0.101	0.176	0.0224	0.0014	0.1325	0.0157	0.0016	0.0024	0.0018	8e-04	0.0314	0.0164	0.0176	0.0646	0.0097	0.0928	0.002
16	rs72802144	48153208	0.92	0.368072033098782	0.76	0.840461917458717	0.066467759160101	1.01709296170486	0.0308	0.0131	0.0171	0.0021	0.1849	0.0014	0.0016	0.0546	7e-04	0.1008	0.1763	0.0224	0.0013	0.1321	0.0157	0.0016	0.0024	0.0018	9e-04	0.0316	0.0167	0.0177	0.0645	0.0102	0.0927	0.002
16	rs12149826	48164777	0.92	0.368072033098782	0.76	0.840461917458717	0.0706349758292628	0.907677320967842	0.0308	0.0129	0.017	0.0021	0.1844	0.0014	0.0016	0.0541	8e-04	0.1004	0.1763	0.0226	0.0013	0.1318	0.0159	0.0016	0.0024	0.0018	0.001	0.0318	0.0173	0.0179	0.0645	0.0109	0.0924	0.0021
16	rs16945874	48175235	0.92	0.368072033098782	0.76	0.840461917458717	0.0754628945791099	0.892161847032929	0.0309	0.0129	0.0171	0.0022	0.184	0.0014	0.0016	0.0538	8e-04	0.1001	0.1761	0.0229	0.0013	0.1316	0.0161	0.0015	0.0025	0.0018	0.001	0.0319	0.0175	0.0179	0.0647	0.0113	0.0922	0.0022
16	rs8058341	48177220	0.92	0.368072033098782	0.76	0.840461917458717	0.0758079709308811	0.884814949486019	0.0309	0.0129	0.0171	0.0022	0.1841	0.0014	0.0016	0.0538	8e-04	0.1001	0.1761	0.0229	0.0013	0.1316	0.0161	0.0015	0.0025	0.0018	0.001	0.0319	0.0175	0.0179	0.0647	0.0113	0.0922	0.0022
16	rs117060478	48185960	0.92	0.368072033098782	0.76	0.840461917458717	0.0887472358290022	0.745447236799092	0.031	0.0128	0.0176	0.0022	0.1837	0.0014	0.0017	0.0534	8e-04	0.0996	0.1758	0.0233	0.0012	0.1316	0.0163	0.0015	0.0025	0.0018	0.0011	0.0321	0.0178	0.0178	0.0646	0.0118	0.0915	0.0022
16	rs11861127	48186373	0.92	0.368072033098782	0.76	0.840461917458717	0.091424384023152	0.756914526442302	0.031	0.0128	0.0176	0.0023	0.1837	0.0014	0.0017	0.0533	8e-04	0.0996	0.1757	0.0234	0.0012	0.1316	0.0163	0.0015	0.0025	0.0018	0.0011	0.0321	0.0178	0.0178	0.0646	0.0119	0.0914	0.0023
16	rs6500338	48190385	0.92	0.368072033098782	0.76	0.840461917458717	0.0934591976500298	0.770543186569495	0.031	0.0128	0.0176	0.0022	0.1837	0.0014	0.0016	0.0533	8e-04	0.0996	0.1756	0.0234	0.0012	0.1316	0.0163	0.0015	0.0025	0.0018	0.0011	0.0321	0.0179	0.0178	0.0646	0.0119	0.0914	0.0023
16	rs117692846	48196692	0.92	0.368072033098782	0.76	0.840461917458717	0.091375701077064	0.74635115794737	0.031	0.0128	0.0176	0.0023	0.1836	0.0014	0.0017	0.0533	8e-04	0.0995	0.1755	0.0235	0.0012	0.1315	0.0163	0.0015	0.0025	0.0018	0.0011	0.0321	0.0179	0.0178	0.0646	0.012	0.0915	0.0023
16	rs16945916	48201432	0.92	0.368072033098782	0.77	0.773176121721263	0.0905990023102235	0.74213491276711	0.031	0.0128	0.0176	0.0023	0.1836	0.0014	0.0017	0.0532	8e-04	0.0995	0.1754	0.0235	0.0012	0.1314	0.0164	0.0016	0.0026	0.0018	0.0011	0.0321	0.0179	0.0178	0.0646	0.012	0.0915	0.0023
16	rs16945917	48201707	0.92	0.368072033098782	0.77	0.773176121721263	0.0905990023102235	0.740479963951744	0.031	0.0128	0.0176	0.0023	0.1836	0.0014	0.0017	0.0532	8e-04	0.0995	0.1754	0.0235	0.0012	0.1314	0.0164	0.0016	0.0026	0.0018	0.0011	0.0321	0.0179	0.0178	0.0646	0.012	0.0915	0.0023
16	rs61739606	48204078	0.92	0.368072033098782	0.78	0.709419594942363	0.0898987392189021	0.730567366716294	0.031	0.0128	0.0176	0.0023	0.1835	0.0014	0.0017	0.0532	8e-04	0.0995	0.1754	0.0235	0.0012	0.1314	0.0164	0.0016	0.0026	0.0018	0.0011	0.0321	0.0179	0.0178	0.0646	0.012	0.0915	0.0023
16	rs60681475	48204130	0.92	0.368072033098782	0.78	0.709419594942363	0.0892978237079616	0.733267884565402	0.031	0.0128	0.0176	0.0023	0.1835	0.0014	0.0017	0.0532	8e-04	0.0995	0.1754	0.0235	0.0012	0.1314	0.0164	0.0016	0.0026	0.0018	0.0011	0.0321	0.0179	0.0179	0.0646	0.012	0.0915	0.0023
16	rs62058524	48208014	0.92	0.368072033098782	0.78	0.709419594942363	0.0874867038488291	0.73717250149172	0.0311	0.0128	0.0175	0.0023	0.1835	0.0017	0.0018	0.053	8e-04	0.0995	0.1753	0.0235	0.0012	0.1311	0.0164	0.0019	0.0027	0.0018	0.0011	0.0321	0.0179	0.0178	0.0645	0.0121	0.0914	0.0023
16	rs72802153	48214889	0.92	0.368072033098782	0.78	0.709419594942363	0.0872265179050008	0.725172940284518	0.0311	0.0128	0.0174	0.0023	0.1835	0.0017	0.0018	0.053	8e-04	0.0996	0.1752	0.0235	0.0012	0.1311	0.0164	0.0019	0.0027	0.0018	0.0011	0.0321	0.018	0.0177	0.0645	0.0121	0.0914	0.0023
16	rs17822088	48223234	0.92	0.368072033098782	0.79	0.649136622646432	0.0859797922582337	0.718591797719017	0.0311	0.0128	0.0174	0.0023	0.1835	0.0017	0.0018	0.0531	8e-04	0.0996	0.1751	0.0236	0.0013	0.131	0.0164	0.0019	0.0027	0.0018	0.0011	0.0321	0.018	0.0178	0.0646	0.0121	0.0914	0.0023
16	rs112413246	48223835	0.92	0.368072033098782	0.82	0.488512084344485	0.0860032097370946	0.71874122122417	0.0311	0.0128	0.0174	0.0023	0.1835	0.0017	0.0018	0.0531	8e-04	0.0996	0.1751	0.0236	0.0013	0.131	0.0164	0.0019	0.0027	0.0018	0.0011	0.0321	0.018	0.0178	0.0646	0.0121	0.0914	0.0023
16	rs16945930	48234327	0.92	0.368072033098782	0.83	0.441484906400802	0.0772421753011689	0.679537228467831	0.0311	0.0128	0.0172	0.0024	0.1831	0.0017	0.0019	0.0534	8e-04	0.0999	0.1744	0.0237	0.0014	0.1305	0.0163	0.0019	0.0027	0.0018	0.0011	0.032	0.0182	0.0177	0.0648	0.0123	0.0915	0.0023
16	rs7187233	48238117	0.92	0.368072033098782	0.83	0.441484906400802	0.0769365004700641	0.669520298658109	0.0311	0.0128	0.0172	0.0024	0.183	0.0017	0.0019	0.0535	8e-04	0.1	0.1742	0.0238	0.0014	0.1304	0.0163	0.0019	0.0028	0.0018	0.0011	0.032	0.0182	0.0177	0.0648	0.0124	0.0916	0.0023
16	rs72802155	48239481	0.92	0.368072033098782	0.83	0.441484906400802	0.0765446376182642	0.668344070436131	0.0311	0.0127	0.0172	0.0024	0.183	0.0017	0.0019	0.0535	8e-04	0.1	0.1742	0.0238	0.0014	0.1304	0.0163	0.0019	0.0028	0.0018	0.0011	0.032	0.0182	0.0177	0.0648	0.0124	0.0916	0.0023
16	rs17822471	48242379	0.92	0.368072033098782	0.83	0.441484906400802	0.0763058010022267	0.660710152618529	0.0311	0.0127	0.0172	0.0025	0.1829	0.0017	0.0019	0.0534	8e-04	0.1	0.1742	0.0238	0.0014	0.1305	0.0163	0.0019	0.0028	0.0018	0.0011	0.032	0.0182	0.0177	0.0648	0.0124	0.0915	0.0023
16	rs8051205	48244485	0.92	0.368072033098782	0.83	0.441484906400802	0.0768928964123122	0.66981442953669	0.0312	0.0127	0.0172	0.0025	0.1829	0.0017	0.0019	0.0534	8e-04	0.1	0.1742	0.0238	0.0014	0.1304	0.0163	0.0019	0.0028	0.0018	0.0011	0.032	0.0182	0.0177	0.0648	0.0124	0.0915	0.0023
16	rs33997658	48246771	0.92	0.368072033098782	0.83	0.441484906400802	0.0764143033949453	0.664671409777477	0.0312	0.0127	0.0172	0.0025	0.1829	0.0017	0.0019	0.0534	8e-04	0.1	0.1742	0.0238	0.0014	0.1304	0.0163	0.0019	0.0028	0.0018	0.0011	0.032	0.0182	0.0177	0.0648	0.0124	0.0915	0.0023
16	rs72802157	48248443	0.92	0.368072033098782	0.83	0.441484906400802	0.075183268671831	0.668344070436131	0.0311	0.0127	0.0172	0.0025	0.1828	0.0017	0.0019	0.0534	8e-04	0.1	0.1742	0.0238	0.0014	0.1305	0.0163	0.0019	0.0028	0.0018	0.0011	0.032	0.0182	0.0177	0.0648	0.0125	0.0916	0.0023
16	rs17822931	48258198	0.92	0.368072033098782	0.83	0.441484906400802	0.0676644484792497	0.653681385534859	0.0311	0.0127	0.0171	0.0025	0.1823	0.0017	0.0019	0.0534	8e-04	0.1001	0.1741	0.024	0.0014	0.1308	0.0162	0.0019	0.0028	0.0017	0.001	0.032	0.0181	0.0177	0.065	0.0125	0.0919	0.0022
16	rs16945988	48265777	0.92	0.368072033098782	0.86	0.318862054747229	0.0658155295484911	0.647545470589789	0.0311	0.0126	0.0171	0.0025	0.1821	0.0017	0.0018	0.0534	8e-04	0.1001	0.1741	0.024	0.0014	0.1309	0.0162	0.0019	0.0028	0.0017	9e-04	0.032	0.0181	0.0177	0.0651	0.0125	0.092	0.0022
16	rs151091489	48267304	0.92	0.368072033098782	0.86	0.318862054747229	0.0658943632146448	0.649881384989411	0.0311	0.0126	0.0171	0.0025	0.1821	0.0017	0.0018	0.0534	8e-04	0.1001	0.1741	0.024	0.0014	0.1309	0.0162	0.0019	0.0028	0.0017	9e-04	0.032	0.0181	0.0177	0.0651	0.0125	0.092	0.0022
16	rs116873916	48269776	0.92	0.368072033098782	0.86	0.318862054747229	0.0659535290791429	0.649589289338077	0.0311	0.0126	0.0171	0.0025	0.1821	0.0017	0.0018	0.0534	8e-04	0.1001	0.1741	0.024	0.0014	0.1309	0.0162	0.0019	0.0028	0.0017	9e-04	0.032	0.0181	0.0177	0.0651	0.0125	0.092	0.0022
16	rs62059407	48294623	0.92	0.368072033098782	0.86	0.318862054747229	0.0673639655405236	0.633425946368475	0.0311	0.0126	0.0171	0.0026	0.182	0.0017	0.0019	0.0535	8e-04	0.1001	0.174	0.024	0.0013	0.1308	0.0162	0.0019	0.0028	0.0017	9e-04	0.0321	0.0181	0.0177	0.0651	0.0126	0.0921	0.0023
16	rs4528570	48312207	0.92	0.368072033098782	0.86	0.318862054747229	0.0661905408005934	0.608138515335024	0.0312	0.0126	0.017	0.0026	0.1819	0.0017	0.0018	0.0535	8e-04	0.1001	0.174	0.024	0.0013	0.1308	0.0162	0.0019	0.0028	0.0017	9e-04	0.0321	0.0181	0.0177	0.0651	0.0126	0.0921	0.0023
16	rs75943187	48323790	0.92	0.368072033098782	0.85	0.356744695657816	0.0656580478268927	0.615338696786269	0.0312	0.0126	0.017	0.0026	0.1819	0.0017	0.0018	0.0535	8e-04	0.1001	0.174	0.024	0.0013	0.1308	0.0162	0.0019	0.0028	0.0017	9e-04	0.0321	0.0181	0.0177	0.0651	0.0126	0.0921	0.0023
16	rs12102896	48325662	0.92	0.368072033098782	0.85	0.356744695657816	0.065559747380754	0.614617777627592	0.0312	0.0126	0.017	0.0026	0.1819	0.0017	0.0018	0.0535	8e-04	0.1001	0.174	0.024	0.0013	0.1308	0.0162	0.0019	0.0028	0.0017	9e-04	0.0321	0.0181	0.0177	0.0651	0.0126	0.0921	0.0023
16	rs12935020	48326234	0.92	0.368072033098782	0.85	0.356744695657816	0.0657761359196214	0.615482904557837	0.0312	0.0126	0.017	0.0026	0.1819	0.0017	0.0018	0.0534	8e-04	0.1001	0.174	0.024	0.0013	0.1308	0.0162	0.0019	0.0028	0.0017	9e-04	0.0321	0.0181	0.0177	0.0651	0.0126	0.0921	0.0023
16	rs12446160	48358368	0.92	0.368072033098782	0.86	0.318862054747229	0.064000057662375	0.576274246854204	0.0312	0.0126	0.017	0.0026	0.1818	0.0017	0.0018	0.0534	8e-04	0.1001	0.1739	0.024	0.0013	0.1308	0.0162	0.0019	0.0028	0.0017	0.001	0.0321	0.0181	0.0177	0.0651	0.0126	0.0921	0.0023
16	rs11641619	48370337	0.92	0.368072033098782	0.86	0.318862054747229	0.0634407532090753	0.568479266529112	0.0312	0.0126	0.017	0.0026	0.1818	0.0017	0.0018	0.0534	8e-04	0.1001	0.1739	0.024	0.0013	0.1308	0.0162	0.0019	0.0028	0.0017	0.001	0.0321	0.0181	0.0177	0.0651	0.0126	0.0921	0.0023
16	rs6500380	48375777	0.92	0.368072033098782	0.86	0.318862054747229	0.0634407532090753	0.564238360710182	0.0312	0.0126	0.017	0.0026	0.1818	0.0017	0.0018	0.0534	9e-04	0.1001	0.1739	0.024	0.0013	0.1308	0.0162	0.0019	0.0028	0.0017	0.001	0.032	0.0181	0.0177	0.0651	0.0126	0.0921	0.0023
16	rs116984749	48380043	0.92	0.368072033098782	0.86	0.318862054747229	0.0632486382279661	0.565509819932947	0.0312	0.0126	0.017	0.0026	0.1818	0.0017	0.0018	0.0534	9e-04	0.1001	0.1738	0.024	0.0013	0.1308	0.0162	0.0019	0.0028	0.0018	0.001	0.032	0.0181	0.0177	0.0651	0.0126	0.092	0.0023
16	rs75367537	48385371	0.92	0.368072033098782	0.86	0.318862054747229	0.0633062324429756	0.564097130552056	0.0312	0.0126	0.0169	0.0026	0.1818	0.0017	0.0018	0.0534	9e-04	0.1002	0.1738	0.024	0.0013	0.1308	0.0162	0.0019	0.0029	0.0018	0.001	0.032	0.0181	0.0177	0.0651	0.0126	0.092	0.0023
16	rs117433476	48431095	0.92	0.368072033098782	0.86	0.318862054747229	0.0646793868642611	0.549737300390044	0.0311	0.0126	0.0169	0.0026	0.1816	0.0018	0.0019	0.0535	9e-04	0.1001	0.1735	0.0241	0.0013	0.1308	0.0162	0.002	0.0029	0.0018	0.001	0.032	0.0182	0.0178	0.0651	0.0127	0.0919	0.0023
16	rs17752448	48449171	0.93	0.332112317682009	0.86	0.318862054747229	0.0617821796956757	0.539376719897522	0.0311	0.0126	0.017	0.0027	0.1814	0.0018	0.0019	0.0535	9e-04	0.1001	0.1732	0.0241	0.0013	0.1309	0.0162	0.002	0.0029	0.0018	0.001	0.0319	0.0182	0.0178	0.0653	0.0128	0.0918	0.0023
16	rs12596135	48467493	0.93	0.332112317682009	0.86	0.318862054747229	0.0523465059124902	0.411043539350874	0.0306	0.0124	0.0176	0.0032	0.178	0.0022	0.0024	0.0542	0.0011	0.1006	0.1687	0.0249	0.0015	0.1316	0.0165	0.0022	0.0035	0.002	0.0012	0.0314	0.0187	0.0187	0.0665	0.0142	0.0904	0.0025
16	rs74017959	48468459	0.93	0.332112317682009	0.86	0.318862054747229	0.0481974956420453	0.344710019622778	0.0307	0.0123	0.0179	0.0032	0.1776	0.0022	0.0025	0.0547	0.0011	0.1001	0.1672	0.0252	0.0014	0.1319	0.0165	0.0022	0.0035	0.002	0.0012	0.031	0.0189	0.0189	0.0667	0.0144	0.0908	0.0025
16	rs8047729	48470715	0.93	0.332112317682009	0.86	0.318862054747229	0.0530605507058567	0.327861528287684	0.0304	0.0122	0.0182	0.0031	0.1773	0.0023	0.0027	0.055	0.001	0.0997	0.1682	0.0253	0.0014	0.1307	0.0165	0.0023	0.0034	0.0021	0.0011	0.0304	0.0191	0.0192	0.0661	0.0147	0.0918	0.0025
16	rs35274056	48471140	0.93	0.332112317682009	0.86	0.318862054747229	0.0550489953376599	0.330061135992204	0.0304	0.0121	0.0183	0.0031	0.1773	0.0024	0.0027	0.055	0.001	0.0996	0.1682	0.0253	0.0014	0.1306	0.0165	0.0022	0.0033	0.0021	0.0011	0.0303	0.0192	0.0192	0.0661	0.0148	0.0919	0.0025
16	rs9302759	48471225	0.93	0.332112317682009	0.86	0.318862054747229	0.0552242204588166	0.329571962606509	0.0304	0.0121	0.0183	0.0031	0.1773	0.0024	0.0027	0.055	0.001	0.0996	0.1682	0.0253	0.0014	0.1306	0.0165	0.0022	0.0033	0.0021	0.0011	0.0303	0.0192	0.0192	0.0661	0.0148	0.0919	0.0025
16	rs11076566	48479935	0.94	0.298643641979994	0.86	0.318862054747229	0.0517732148983823	0.309221134621702	0.0301	0.012	0.0185	0.0031	0.1765	0.0025	0.0028	0.0555	0.001	0.0994	0.1684	0.0267	0.0014	0.1309	0.0162	0.0023	0.0033	0.002	9e-04	0.0298	0.0191	0.0196	0.066	0.0153	0.0909	0.0025
16	rs7199557	48481857	0.94	0.298643641979994	0.86	0.318862054747229	0.0503914680867271	0.290321056829815	0.0301	0.012	0.0185	0.0031	0.1764	0.0025	0.0028	0.0555	0.001	0.0993	0.1685	0.0267	0.0014	0.1309	0.0162	0.0023	0.0033	0.0019	9e-04	0.0297	0.0191	0.0196	0.0661	0.0153	0.0908	0.0025
16	rs7203475	48494149	0.93	0.332112317682009	0.86	0.318862054747229	0.150588901346819	0.224612420923596	0.0295	0.0112	0.019	0.0032	0.1725	0.0026	0.0033	0.0569	8e-04	0.0995	0.1707	0.0272	0.0013	0.1316	0.0165	0.0021	0.0029	0.0017	8e-04	0.0286	0.0195	0.0193	0.0672	0.0164	0.0899	0.0027
16	rs75784975	48495041	0.93	0.332112317682009	0.86	0.318862054747229	0.154720512664462	0.231926527841757	0.0295	0.0111	0.019	0.0032	0.1724	0.0026	0.0034	0.0569	8e-04	0.0995	0.1708	0.0272	0.0013	0.1317	0.0165	0.0021	0.0029	0.0017	8e-04	0.0286	0.0195	0.0193	0.067	0.0164	0.0899	0.0027
16	rs11076568	48495674	0.93	0.332112317682009	0.86	0.318862054747229	0.158918287957358	0.239094288042462	0.0295	0.0111	0.019	0.0032	0.1724	0.0026	0.0034	0.0569	8e-04	0.0995	0.1708	0.0272	0.0013	0.1317	0.0165	0.0021	0.0029	0.0017	8e-04	0.0285	0.0195	0.0193	0.0669	0.0164	0.0899	0.0027
16	rs76174447	48496368	0.93	0.332112317682009	0.86	0.318862054747229	0.154351325384007	0.234234580008827	0.0295	0.0111	0.0191	0.0032	0.1725	0.0026	0.0034	0.0569	8e-04	0.0995	0.1708	0.0272	0.0013	0.1315	0.0165	0.0021	0.0029	0.0017	8e-04	0.0286	0.0195	0.0193	0.0668	0.0164	0.0899	0.0027
16	rs12597295	48496547	0.93	0.332112317682009	0.86	0.318862054747229	0.146360834385726	0.234124505675388	0.0295	0.0112	0.0192	0.003	0.1725	0.0026	0.0034	0.0569	8e-04	0.0996	0.1708	0.0272	0.0013	0.1315	0.0165	0.0021	0.0028	0.0016	8e-04	0.0287	0.0195	0.0193	0.0668	0.0164	0.0899	0.0027
16	rs76650515	48520586	0.93	0.332112317682009	0.86	0.318862054747229	0.157590883655576	0.229407151379004	0.0295	0.0111	0.0216	0.0031	0.1725	0.0027	0.0037	0.057	9e-04	0.0994	0.1685	0.0272	0.0013	0.1314	0.0165	0.0021	0.0029	0.0017	8e-04	0.0286	0.0196	0.0195	0.0657	0.0164	0.0901	0.0027
16	rs8056201	48524367	0.93	0.332112317682009	0.86	0.318862054747229	0.164015232706225	0.219742984921617	0.0296	0.0111	0.0217	0.0031	0.1722	0.0027	0.0038	0.057	9e-04	0.0987	0.1685	0.0277	0.0014	0.1315	0.0166	0.0022	0.0029	0.0017	8e-04	0.0286	0.0196	0.0195	0.0657	0.0164	0.0902	0.0028
16	rs17826113	48537936	0.93	0.332112317682009	0.86	0.318862054747229	0.162213658219861	0.218127618961104	0.0295	0.0112	0.0217	0.0031	0.1722	0.0027	0.0038	0.057	9e-04	0.0987	0.1684	0.0277	0.0013	0.1316	0.0166	0.0021	0.0029	0.0017	8e-04	0.0286	0.0196	0.0195	0.0657	0.0164	0.0901	0.0027
16	rs117079633	48559289	0.93	0.332112317682009	0.86	0.318862054747229	0.168323051086548	0.208306422178862	0.0294	0.0113	0.0217	0.0032	0.1725	0.0027	0.004	0.0572	9e-04	0.0986	0.1681	0.0276	0.0013	0.1317	0.0165	0.0021	0.003	0.0017	7e-04	0.0287	0.0196	0.0196	0.0658	0.0164	0.0898	0.0027
16	rs78944018	48571238	0.93	0.332112317682009	0.86	0.318862054747229	0.189516037892239	0.21952737701207	0.0294	0.0114	0.0217	0.0032	0.1727	0.0027	0.0041	0.0573	8e-04	0.0986	0.1677	0.0275	0.0013	0.1319	0.0164	0.002	0.003	0.0017	7e-04	0.0288	0.0196	0.0197	0.0661	0.0163	0.0897	0.0027
16	rs79102905	48573426	0.93	0.332112317682009	0.86	0.318862054747229	0.189591629323006	0.219742984921617	0.0294	0.0114	0.0217	0.0032	0.1727	0.0027	0.0041	0.0573	8e-04	0.0986	0.1677	0.0275	0.0013	0.1319	0.0164	0.002	0.003	0.0017	7e-04	0.0288	0.0196	0.0197	0.0661	0.0163	0.0897	0.0027
16	rs78219674	48586754	0.93	0.332112317682009	0.86	0.318862054747229	0.188723370252301	0.21694550675944	0.0294	0.0114	0.0217	0.0032	0.1727	0.0027	0.0041	0.0573	8e-04	0.0986	0.1677	0.0274	0.0013	0.1319	0.0163	0.002	0.003	0.0017	7e-04	0.0288	0.0196	0.0197	0.0663	0.0162	0.0897	0.0027
16	rs34796667	48606429	0.93	0.332112317682009	0.86	0.318862054747229	0.187293857977912	0.213411883311543	0.0295	0.0114	0.0217	0.0032	0.1727	0.0027	0.0041	0.0573	8e-04	0.0986	0.1677	0.0273	0.0013	0.1319	0.0162	0.002	0.003	0.0017	7e-04	0.0288	0.0196	0.0197	0.0666	0.0161	0.0897	0.0027
16	rs7188741	48607966	0.93	0.332112317682009	0.86	0.318862054747229	0.186543986692467	0.209685103519305	0.0295	0.0114	0.0217	0.0032	0.1727	0.0027	0.0041	0.0573	8e-04	0.0986	0.1677	0.0272	0.0013	0.1319	0.0161	0.002	0.003	0.0017	7e-04	0.0288	0.0196	0.0197	0.0668	0.016	0.0897	0.0027
16	rs79676426	48630240	0.93	0.332112317682009	0.86	0.318862054747229	0.203754830567907	0.218127618961104	0.0292	0.0116	0.0217	0.0034	0.1721	0.0026	0.0042	0.0565	7e-04	0.0981	0.1681	0.0268	0.0012	0.1323	0.0159	0.002	0.0031	0.0016	6e-04	0.0287	0.0195	0.02	0.0675	0.0159	0.0908	0.0026
16	rs117597175	48634324	0.93	0.332112317682009	0.86	0.318862054747229	0.205294058452158	0.222227450416585	0.0292	0.0116	0.0217	0.0034	0.1721	0.0026	0.0042	0.0565	7e-04	0.0981	0.1681	0.0267	0.0012	0.1323	0.0159	0.002	0.0031	0.0016	6e-04	0.0287	0.0196	0.0201	0.0675	0.0159	0.0908	0.0026
16	rs11640203	48640197	0.93	0.332112317682009	0.86	0.318862054747229	0.207237253165141	0.227441694554752	0.0292	0.0116	0.0217	0.0034	0.172	0.0026	0.0042	0.0565	7e-04	0.098	0.1681	0.0267	0.0012	0.1324	0.0159	0.002	0.0031	0.0016	6e-04	0.0287	0.0196	0.0201	0.0675	0.0159	0.0909	0.0026
16	rs9924483	48646258	0.93	0.332112317682009	0.86	0.318862054747229	0.202222160017408	0.226569922258789	0.0292	0.0117	0.0217	0.0034	0.172	0.0026	0.0042	0.0565	7e-04	0.098	0.1681	0.0267	0.0012	0.1323	0.0159	0.002	0.0031	0.0016	6e-04	0.0287	0.0196	0.0201	0.0675	0.0159	0.0909	0.0026
16	rs75971669	48658666	0.93	0.332112317682009	0.86	0.318862054747229	0.201908576671439	0.22559048049696	0.0292	0.0117	0.0217	0.0034	0.172	0.0026	0.0042	0.0565	7e-04	0.098	0.1681	0.0267	0.0012	0.1323	0.0159	0.002	0.0031	0.0016	6e-04	0.0287	0.0196	0.0201	0.0675	0.0159	0.0909	0.0026
16	rs1906047	48674297	0.93	0.332112317682009	0.86	0.318862054747229	0.191259008723461	0.231816804768686	0.0291	0.0117	0.0216	0.0035	0.1721	0.0026	0.0042	0.0564	7e-04	0.098	0.1682	0.0266	0.0012	0.1324	0.0159	0.002	0.0032	0.0015	6e-04	0.0287	0.0195	0.0201	0.0676	0.0157	0.091	0.0026
16	rs78782553	48687583	0.93	0.332112317682009	0.86	0.318862054747229	0.19072757254373	0.230391933645373	0.0291	0.0117	0.0216	0.0035	0.1721	0.0026	0.0042	0.0565	7e-04	0.098	0.1681	0.0266	0.0012	0.1324	0.0159	0.002	0.0032	0.0015	6e-04	0.0287	0.0195	0.0201	0.0676	0.0157	0.091	0.0026
16	rs12597928	48714366	0.93	0.332112317682009	0.87	0.283849475516541	0.179689533766796	0.226461027254061	0.029	0.0117	0.0216	0.0035	0.1721	0.0026	0.0042	0.0565	7e-04	0.098	0.1682	0.0266	0.0012	0.1324	0.0159	0.002	0.0032	0.0015	6e-04	0.0287	0.0195	0.0201	0.0676	0.0156	0.0911	0.0026
16	rs78405789	48723502	0.93	0.332112317682009	0.87	0.283849475516541	0.165723537551898	0.224829647859156	0.0289	0.0117	0.0217	0.0036	0.172	0.0026	0.0042	0.0564	7e-04	0.0981	0.1683	0.0266	0.0012	0.1325	0.0159	0.0021	0.0033	0.0014	6e-04	0.0287	0.0195	0.0202	0.0678	0.0155	0.0911	0.0025
16	rs138151515	48724819	0.93	0.332112317682009	0.87	0.283849475516541	0.165583696048911	0.227005672416154	0.0288	0.0117	0.0217	0.0036	0.172	0.0026	0.0042	0.0565	7e-04	0.0981	0.1683	0.0266	0.0012	0.1325	0.0159	0.0021	0.0033	0.0014	6e-04	0.0286	0.0195	0.0202	0.0678	0.0155	0.0911	0.0025
16	rs1362635	48734173	0.93	0.332112317682009	0.87	0.283849475516541	0.149632176217126	0.22537301434759	0.0286	0.0117	0.0217	0.0037	0.1719	0.0026	0.0043	0.0564	7e-04	0.0983	0.1683	0.0266	0.0011	0.1327	0.0159	0.0021	0.0033	0.0013	5e-04	0.0286	0.0194	0.0203	0.0683	0.0153	0.0907	0.0024
16	rs9922553	48739059	0.93	0.332112317682009	0.87	0.283849475516541	0.13293589935046	0.231158818895089	0.0284	0.0119	0.0216	0.0038	0.1717	0.0027	0.0043	0.0564	7e-04	0.0984	0.1685	0.0267	0.0011	0.1325	0.0158	0.0021	0.0034	0.0012	5e-04	0.0286	0.0193	0.0204	0.0684	0.0152	0.0909	0.0023
16	rs4785251	48749050	0.93	0.332112317682009	0.87	0.283849475516541	0.193660939372128	0.218665639742481	0.028	0.012	0.0217	0.0045	0.1696	0.0027	0.0044	0.0567	7e-04	0.0989	0.1688	0.027	0.0011	0.1318	0.0158	0.0021	0.0038	0.0011	5e-04	0.0285	0.0192	0.0213	0.0691	0.014	0.0912	0.0023
16	rs117265904	48761933	0.93	0.332112317682009	0.88	0.251609301083599	0.237581885556993	0.235777369120738	0.0279	0.012	0.0218	0.0047	0.1693	0.0028	0.0045	0.0567	6e-04	0.099	0.1687	0.027	0.0011	0.1316	0.0157	0.0021	0.004	0.0011	5e-04	0.0284	0.0191	0.0216	0.0692	0.0137	0.0913	0.0023
16	rs11861659	48767773	0.93	0.332112317682009	0.88	0.251609301083599	0.299448699646236	0.248572250592162	0.0279	0.0121	0.0219	0.0049	0.1688	0.0028	0.0046	0.0568	6e-04	0.0991	0.1685	0.027	0.0011	0.1316	0.0155	0.0021	0.0041	0.0011	5e-04	0.0284	0.0191	0.0219	0.0691	0.0133	0.0916	0.0023
16	rs7403984	48768689	0.93	0.332112317682009	0.88	0.251609301083599	0.317033379836075	0.255332611016849	0.0279	0.0121	0.0219	0.005	0.1688	0.0028	0.0046	0.0568	6e-04	0.0991	0.1685	0.027	0.0011	0.1316	0.0155	0.0021	0.0041	0.0011	5e-04	0.0284	0.0191	0.0219	0.0691	0.0133	0.0916	0.0023
16	rs77929137	48772637	0.93	0.332112317682009	0.88	0.251609301083599	0.357188483585621	0.261579556420856	0.0279	0.0121	0.0219	0.0051	0.1687	0.0028	0.0046	0.0568	6e-04	0.0991	0.1684	0.027	0.0012	0.1315	0.0155	0.0021	0.0042	0.0011	5e-04	0.0283	0.0191	0.022	0.0691	0.0132	0.0917	0.0023
16	rs77589508	48782644	0.93	0.332112317682009	0.88	0.251609301083599	0.356868489779205	0.262606279024679	0.0279	0.0121	0.0219	0.0051	0.1687	0.0028	0.0046	0.0568	6e-04	0.0991	0.1684	0.027	0.0011	0.1315	0.0155	0.0021	0.0042	0.0011	5e-04	0.0283	0.0191	0.022	0.0691	0.0132	0.0916	0.0023
16	rs2355311	48821540	0.93	0.332112317682009	0.88	0.251609301083599	0.356975138001765	0.263862866923018	0.0279	0.0121	0.0219	0.0051	0.1688	0.0028	0.0046	0.0568	6e-04	0.0991	0.1684	0.027	0.0011	0.1315	0.0155	0.0021	0.0042	0.0011	5e-04	0.0283	0.0191	0.022	0.0691	0.0132	0.0916	0.0023
16	rs117575712	48828750	0.93	0.332112317682009	0.88	0.251609301083599	0.3522451572904	0.259984935510679	0.0278	0.0121	0.0219	0.0051	0.1686	0.0028	0.0046	0.0567	6e-04	0.0991	0.1684	0.027	0.0012	0.1314	0.0155	0.0021	0.0042	0.0011	5e-04	0.0283	0.0191	0.0221	0.069	0.0132	0.0918	0.0023
16	rs73563601	48829143	0.93	0.332112317682009	0.88	0.251609301083599	0.352457043581298	0.260440229975019	0.0279	0.0121	0.0219	0.0051	0.1687	0.0028	0.0047	0.0567	6e-04	0.0991	0.1684	0.0269	0.0012	0.1314	0.0155	0.0021	0.0042	0.0012	5e-04	0.0283	0.0191	0.0221	0.0691	0.0132	0.0917	0.0024
16	rs3103024	48831611	0.93	0.332112317682009	0.88	0.251609301083599	0.367397748091334	0.271902898866162	0.0279	0.0121	0.0219	0.0051	0.1685	0.0028	0.0047	0.0567	6e-04	0.0992	0.1683	0.0269	0.0012	0.1313	0.0155	0.0021	0.0042	0.0012	5e-04	0.0283	0.0191	0.0223	0.069	0.0132	0.0919	0.0024
16	rs77753102	48834118	0.93	0.332112317682009	0.88	0.251609301083599	0.342151944401745	0.251494699700036	0.0277	0.012	0.0219	0.0053	0.1676	0.003	0.0048	0.0569	7e-04	0.0996	0.1679	0.0268	0.0012	0.131	0.0158	0.0021	0.0043	0.0013	5e-04	0.0281	0.0191	0.0226	0.0689	0.0132	0.0922	0.0023
16	rs4785541	48837785	0.93	0.332112317682009	0.88	0.251609301083599	0.345237362754774	0.238651173414679	0.0275	0.0119	0.0218	0.0055	0.1665	0.003	0.0049	0.057	7e-04	0.1	0.1677	0.0268	0.0012	0.1308	0.0161	0.0022	0.0043	0.0014	5e-04	0.028	0.0191	0.023	0.0688	0.0132	0.0925	0.0022
16	rs7189319	48851380	0.93	0.332112317682009	0.87	0.283849475516541	0.344346873448301	0.233354452593008	0.0274	0.0119	0.0218	0.0055	0.1662	0.0031	0.0049	0.0572	8e-04	0.1001	0.1676	0.0266	0.0012	0.1307	0.0161	0.0022	0.0043	0.0014	5e-04	0.028	0.0191	0.0232	0.0688	0.0132	0.0927	0.0021
16	rs75216049	48852097	0.93	0.332112317682009	0.87	0.283849475516541	0.340172321655829	0.225808014902499	0.0274	0.0119	0.0218	0.0055	0.1662	0.0031	0.0049	0.0572	8e-04	0.1001	0.1676	0.0266	0.0012	0.1307	0.0161	0.0022	0.0043	0.0014	5e-04	0.028	0.0191	0.0232	0.0688	0.0132	0.0927	0.0021
16	rs34078845	48862920	0.93	0.332112317682009	0.87	0.283849475516541	0.321461702046251	0.220822063965596	0.0273	0.0118	0.0218	0.0056	0.1657	0.0031	0.005	0.0576	8e-04	0.1002	0.1674	0.0265	0.0012	0.1305	0.0161	0.0023	0.0044	0.0014	5e-04	0.0279	0.0191	0.0235	0.0687	0.0132	0.0931	0.002
16	rs7500088	48863756	0.93	0.332112317682009	0.87	0.283849475516541	0.312786657651611	0.206508097723319	0.0273	0.0117	0.0218	0.0057	0.1654	0.0032	0.005	0.0577	8e-04	0.1001	0.1672	0.0264	0.0012	0.1303	0.0161	0.0023	0.0044	0.0014	5e-04	0.0279	0.0191	0.0237	0.0687	0.0132	0.0933	0.002
16	rs61106118	48864308	0.93	0.332112317682009	0.87	0.283849475516541	0.317685533988418	0.207036478098003	0.0274	0.0117	0.0218	0.0057	0.1652	0.0032	0.005	0.0578	8e-04	0.1001	0.1671	0.0264	0.0012	0.1301	0.0161	0.0024	0.0045	0.0015	5e-04	0.0279	0.0191	0.0239	0.0687	0.0132	0.0935	0.002
16	rs11076595	48865789	0.93	0.332112317682009	0.88	0.251609301083599	0.314182249674149	0.227332663539369	0.0275	0.0117	0.0219	0.0058	0.1656	0.0034	0.0052	0.058	9e-04	0.0999	0.1674	0.0265	0.0012	0.129	0.0161	0.0025	0.0048	0.0015	6e-04	0.0279	0.019	0.0242	0.0678	0.0133	0.0928	0.002
16	rs17762140	48867969	0.93	0.332112317682009	0.88	0.251609301083599	0.323535899615155	0.248235742009715	0.0277	0.0116	0.022	0.0059	0.1658	0.0035	0.0052	0.0584	9e-04	0.1002	0.1682	0.0264	0.0012	0.1283	0.0161	0.0026	0.0048	0.0015	6e-04	0.0276	0.0188	0.0246	0.0666	0.0133	0.0926	0.0021
16	rs3103019	48874485	0.93	0.332112317682009	0.88	0.251609301083599	0.337887570016311	0.243874340919409	0.0278	0.0116	0.022	0.0059	0.1659	0.0035	0.0054	0.0585	9e-04	0.1002	0.1683	0.0263	0.0012	0.1282	0.0161	0.0026	0.0049	0.0015	6e-04	0.0276	0.0189	0.0247	0.0662	0.0133	0.0922	0.0021
16	rs1872694	48877631	0.94	0.298643641979994	0.88	0.251609301083599	0.207834177265148	0.247899378095038	0.0279	0.0115	0.021	0.0059	0.1655	0.0037	0.0057	0.0581	0.001	0.1015	0.1685	0.0262	0.0016	0.1291	0.0159	0.0031	0.0052	0.0016	7e-04	0.0281	0.0182	0.0252	0.0669	0.014	0.0884	0.0021
16	rs115030699	48878185	0.94	0.298643641979994	0.88	0.251609301083599	0.154284256360931	0.260554092563123	0.0281	0.0115	0.0207	0.0059	0.165	0.0039	0.0058	0.0576	0.0011	0.1019	0.1677	0.026	0.0017	0.1288	0.0164	0.0034	0.0054	0.0017	8e-04	0.0279	0.0179	0.0255	0.0668	0.0143	0.0885	0.002
16	rs12929787	48879459	0.95	0.267590046340022	0.88	0.251609301083599	0.0823990613042335	0.258734163767091	0.0284	0.0117	0.0204	0.0059	0.1654	0.0044	0.0059	0.0564	0.0013	0.1047	0.1669	0.0263	0.0021	0.1261	0.0172	0.004	0.0057	0.002	0.001	0.0268	0.0179	0.0265	0.0669	0.0152	0.0851	0.002
16	rs3103016	48884600	0.95	0.267590046340022	0.88	0.251609301083599	0.0864489135065918	0.277923629930956	0.0284	0.0118	0.0204	0.0059	0.1652	0.0045	0.0059	0.0562	0.0013	0.105	0.1668	0.0262	0.0021	0.1257	0.0173	0.0041	0.0058	0.002	0.001	0.0267	0.0179	0.0266	0.0669	0.0153	0.085	0.002
16	rs117690154	48886635	0.95	0.267590046340022	0.88	0.251609301083599	0.0861672457896285	0.278504683205491	0.0284	0.0118	0.0204	0.0059	0.1653	0.0045	0.0059	0.0562	0.0013	0.1051	0.1667	0.0262	0.0021	0.1257	0.0173	0.0041	0.0058	0.002	0.001	0.0266	0.0179	0.0266	0.0669	0.0153	0.085	0.002
16	rs11649016	48897275	0.95	0.267590046340022	0.88	0.251609301083599	0.092917094512814	0.297648185287458	0.0285	0.0117	0.0203	0.006	0.1654	0.0046	0.006	0.0561	0.0014	0.1054	0.1664	0.0263	0.0021	0.1255	0.0173	0.0041	0.0059	0.002	0.001	0.0264	0.0179	0.0266	0.0668	0.0154	0.0852	0.0021
16	rs77622082	48898202	0.95	0.267590046340022	0.88	0.251609301083599	0.092941692420525	0.295396910593623	0.0285	0.0117	0.0203	0.006	0.1655	0.0046	0.006	0.0561	0.0014	0.1054	0.1664	0.0263	0.0021	0.1255	0.0173	0.0041	0.0059	0.002	0.001	0.0264	0.0179	0.0266	0.0667	0.0154	0.0852	0.0021
16	rs76012844	48903275	0.95	0.267590046340022	0.89	0.222038712392691	0.089922828966783	0.29836018411788	0.0285	0.0117	0.0202	0.006	0.1656	0.0046	0.006	0.0559	0.0014	0.1055	0.1663	0.0264	0.0021	0.1254	0.0173	0.0041	0.0059	0.002	0.0011	0.0263	0.0178	0.0266	0.0666	0.0155	0.0853	0.0021
16	rs117677039	48903737	0.95	0.267590046340022	0.89	0.222038712392691	0.0895378834733846	0.297529568665732	0.0285	0.0117	0.0202	0.006	0.1656	0.0046	0.006	0.0559	0.0014	0.1055	0.1662	0.0264	0.0021	0.1254	0.0173	0.0041	0.0059	0.002	0.0011	0.0263	0.0178	0.0267	0.0666	0.0155	0.0853	0.0021
16	rs56711374	48904646	0.95	0.267590046340022	0.89	0.222038712392691	0.0895619119179058	0.302642902444844	0.0285	0.0117	0.0202	0.006	0.1656	0.0046	0.006	0.0559	0.0014	0.1056	0.1662	0.0265	0.0021	0.1254	0.0173	0.004	0.0059	0.002	0.0011	0.0263	0.0178	0.0267	0.0666	0.0155	0.0853	0.0021
16	rs730463	48905001	0.95	0.267590046340022	0.89	0.222038712392691	0.087273787809489	0.301451419550361	0.0285	0.0117	0.0202	0.006	0.1656	0.0046	0.006	0.0559	0.0014	0.1056	0.1662	0.0265	0.0021	0.1253	0.0173	0.004	0.0059	0.002	0.0011	0.0263	0.0178	0.0267	0.0666	0.0155	0.0853	0.0021
16	rs13337830	48913812	0.95	0.267590046340022	0.89	0.222038712392691	0.0873683764560646	0.305269117735672	0.0285	0.0117	0.0202	0.006	0.1657	0.0046	0.006	0.0558	0.0014	0.1056	0.1662	0.0265	0.0022	0.1253	0.0173	0.004	0.0059	0.002	0.0011	0.0262	0.0178	0.0267	0.0665	0.0155	0.0853	0.0021
16	rs117228896	48921622	0.95	0.267590046340022	0.89	0.222038712392691	0.079872025016724	0.302642902444844	0.0285	0.0117	0.0202	0.0059	0.1657	0.0046	0.006	0.0558	0.0013	0.1057	0.166	0.0267	0.0022	0.1253	0.0174	0.004	0.0059	0.002	0.0011	0.0261	0.0178	0.0267	0.0664	0.0155	0.0854	0.0021
16	rs79044156	48921691	0.95	0.267590046340022	0.89	0.222038712392691	0.079515133655214	0.30168960325458	0.0285	0.0117	0.0202	0.0059	0.1657	0.0046	0.006	0.0558	0.0013	0.1057	0.166	0.0267	0.0022	0.1252	0.0174	0.004	0.0059	0.0019	0.0011	0.0261	0.0178	0.0267	0.0664	0.0155	0.0854	0.0021
16	rs1477098	48934659	0.96	0.238871757466757	0.89	0.222038712392691	0.0705112567807765	0.258279806900882	0.0285	0.0116	0.0202	0.0059	0.1662	0.0047	0.0058	0.0555	0.0011	0.1059	0.1656	0.0276	0.0023	0.1249	0.0175	0.0041	0.0059	0.0018	0.001	0.0258	0.018	0.0268	0.0675	0.0156	0.0839	0.002
16	rs73551389	48943041	0.96	0.238871757466757	0.89	0.222038712392691	0.0710898207696274	0.254654001453538	0.0285	0.0116	0.0202	0.0059	0.1662	0.0047	0.0058	0.0555	0.0011	0.1059	0.1656	0.0277	0.0023	0.1249	0.0175	0.0041	0.006	0.0018	0.001	0.0258	0.018	0.0268	0.0676	0.0156	0.0837	0.002
16	rs77124379	48955894	0.96	0.238871757466757	0.89	0.222038712392691	0.0699767714034975	0.256578203829785	0.0285	0.0116	0.0202	0.0059	0.1663	0.0047	0.0058	0.0556	0.0011	0.1058	0.1656	0.0278	0.0022	0.1249	0.0176	0.0041	0.006	0.0018	0.001	0.0257	0.018	0.0268	0.0674	0.0157	0.0838	0.002
16	rs12930010	48968089	0.96	0.238871757466757	0.89	0.222038712392691	0.0683891792337761	0.258393372625069	0.0285	0.0117	0.0202	0.0059	0.1663	0.0047	0.0058	0.0557	0.001	0.1058	0.1655	0.0278	0.0022	0.1248	0.0176	0.0041	0.006	0.0018	0.001	0.0257	0.018	0.0268	0.0673	0.0157	0.084	0.002
16	rs4785153	48968166	0.96	0.238871757466757	0.89	0.222038712392691	0.0683891792337761	0.258393372625069	0.0285	0.0117	0.0202	0.0059	0.1663	0.0047	0.0058	0.0557	0.001	0.1058	0.1655	0.0278	0.0022	0.1248	0.0176	0.0041	0.006	0.0018	0.001	0.0257	0.018	0.0268	0.0673	0.0157	0.084	0.002
16	rs62029829	48973905	0.96	0.238871757466757	0.89	0.222038712392691	0.0683689796684602	0.260098735734669	0.0285	0.0117	0.0202	0.0059	0.1664	0.0047	0.0058	0.0557	0.001	0.1058	0.1655	0.0278	0.0022	0.1248	0.0175	0.0041	0.006	0.0017	0.001	0.0257	0.018	0.0268	0.0672	0.0157	0.084	0.002
16	rs118076818	48974459	0.96	0.238871757466757	0.89	0.222038712392691	0.0682075234261823	0.261009698670476	0.0285	0.0117	0.0202	0.0059	0.1664	0.0047	0.0058	0.0557	0.001	0.1058	0.1655	0.0278	0.0022	0.1248	0.0175	0.0041	0.006	0.0017	0.001	0.0257	0.018	0.0268	0.0672	0.0157	0.084	0.002
16	rs2883730	48976567	0.96	0.238871757466757	0.89	0.222038712392691	0.0663092557093371	0.280949170924561	0.0285	0.0117	0.0202	0.0059	0.1666	0.0047	0.0058	0.0558	0.001	0.1057	0.1654	0.0279	0.0022	0.1247	0.0175	0.0041	0.006	0.0017	0.001	0.0257	0.018	0.0268	0.067	0.0157	0.0841	0.002
16	rs9934179	48980351	0.97	0.212405230483542	0.89	0.222038712392691	0.0459139883556555	0.223527313617888	0.0288	0.012	0.0194	0.0058	0.1679	0.0049	0.0056	0.056	0.0013	0.1056	0.163	0.0283	0.0023	0.122	0.0174	0.004	0.0061	0.0022	0.0012	0.0266	0.0185	0.0265	0.0671	0.0162	0.0846	0.0025
16	rs933543	48981998	0.97	0.212405230483542	0.89	0.222038712392691	0.0446861400040295	0.22439526242561	0.0289	0.0122	0.019	0.0057	0.1684	0.005	0.0055	0.0561	0.0015	0.1054	0.1621	0.0284	0.0025	0.1209	0.0173	0.004	0.0062	0.0026	0.0013	0.0269	0.0186	0.0264	0.067	0.0163	0.0848	0.0027
16	rs74339830	48986897	0.97	0.212405230483542	0.89	0.222038712392691	0.0436751821519181	0.219204095277494	0.0292	0.0126	0.0186	0.0056	0.1693	0.0052	0.0055	0.0562	0.0018	0.1049	0.1609	0.0286	0.0029	0.1187	0.0171	0.004	0.0063	0.003	0.0015	0.0275	0.0187	0.0263	0.0668	0.0167	0.085	0.003
16	rs55903920	48989975	0.97	0.212405230483542	0.89	0.222038712392691	0.0447622178872423	0.25059433311893	0.0293	0.0126	0.0185	0.0056	0.1694	0.0052	0.0055	0.0562	0.0018	0.1048	0.1607	0.0287	0.003	0.1184	0.017	0.004	0.0063	0.0031	0.0015	0.0276	0.0187	0.0262	0.0667	0.0168	0.085	0.003
16	rs11642355	48993062	0.96	0.238871757466757	0.89	0.222038712392691	0.0436302839286051	0.243762834060844	0.0293	0.0126	0.0186	0.0056	0.1695	0.0052	0.0054	0.0563	0.0019	0.1044	0.1605	0.0286	0.0031	0.118	0.0171	0.0039	0.0063	0.0032	0.0016	0.028	0.0188	0.0262	0.0668	0.0168	0.0849	0.0031
16	rs55687912	48994714	0.96	0.238871757466757	0.89	0.222038712392691	0.042034868994301	0.222443922311406	0.0293	0.0127	0.0186	0.0055	0.1695	0.0052	0.0053	0.0563	0.0019	0.1042	0.1604	0.0285	0.0031	0.1178	0.0171	0.0039	0.0063	0.0033	0.0016	0.0282	0.0188	0.0262	0.0668	0.0168	0.0849	0.0031
16	rs73553359	48996359	0.96	0.238871757466757	0.89	0.222038712392691	0.0413099668744526	0.2105350213719	0.0293	0.0127	0.0186	0.0055	0.1695	0.0052	0.0053	0.0563	0.0019	0.1041	0.1603	0.0285	0.0031	0.1178	0.0171	0.0039	0.0063	0.0034	0.0016	0.0283	0.0188	0.0262	0.0667	0.0168	0.0849	0.0031
16	rs76322614	48997462	0.96	0.238871757466757	0.89	0.222038712392691	0.0414398116923715	0.222119240298046	0.0293	0.0127	0.0186	0.0055	0.1695	0.0052	0.0053	0.0563	0.0019	0.1041	0.1603	0.0285	0.0032	0.1177	0.0171	0.0039	0.0063	0.0034	0.0016	0.0283	0.0188	0.0262	0.0667	0.0168	0.0849	0.0031
16	rs34308195	48997906	0.96	0.238871757466757	0.88	0.251609301083599	0.0413964990305983	0.224178172405594	0.0293	0.0127	0.0186	0.0055	0.1695	0.0052	0.0053	0.0563	0.0019	0.1041	0.1603	0.0285	0.0032	0.1177	0.0171	0.0039	0.0063	0.0034	0.0016	0.0283	0.0188	0.0262	0.0667	0.0168	0.0849	0.0031
16	rs117920760	49007916	0.95	0.267590046340022	0.88	0.251609301083599	0.0427979593361695	0.221902871744182	0.0301	0.0133	0.019	0.0049	0.1714	0.0056	0.0049	0.0565	0.0023	0.1036	0.1579	0.0276	0.0037	0.1157	0.0168	0.004	0.0063	0.0045	0.0019	0.0292	0.0198	0.0266	0.0655	0.0162	0.0847	0.0035
16	rs16946718	49008962	0.93	0.332112317682009	0.88	0.251609301083599	0.056372262979079	0.269252913958168	0.0305	0.0136	0.0192	0.0045	0.1726	0.0058	0.0047	0.0565	0.0025	0.1035	0.1564	0.0273	0.0041	0.1144	0.0166	0.0041	0.0062	0.0052	0.002	0.0297	0.0204	0.0268	0.0647	0.0158	0.0846	0.0037
16	rs11076460	49013414	0.93	0.332112317682009	0.87	0.283849475516541	0.0912540654217185	0.321288667102202	0.0307	0.0137	0.0193	0.0044	0.1732	0.0059	0.0046	0.0566	0.0026	0.1034	0.156	0.0271	0.0042	0.1133	0.0163	0.004	0.0066	0.0055	0.0021	0.03	0.0206	0.0269	0.0643	0.0157	0.0847	0.0038
16	rs17831506	49016296	0.92	0.368072033098782	0.87	0.283849475516541	0.101102608846647	0.300142419931061	0.0307	0.0138	0.0193	0.0044	0.1736	0.0059	0.0046	0.0568	0.0026	0.1032	0.156	0.0271	0.0042	0.1132	0.0163	0.004	0.0067	0.0055	0.0021	0.0301	0.0207	0.0268	0.0642	0.0158	0.0844	0.0038
16	rs1548929	49017308	0.92	0.368072033098782	0.87	0.283849475516541	0.103769568130063	0.29812279422906	0.0307	0.0138	0.0193	0.0044	0.1736	0.0059	0.0046	0.0568	0.0026	0.1032	0.156	0.0271	0.0042	0.1132	0.0163	0.004	0.0067	0.0055	0.0021	0.0301	0.0207	0.0268	0.0642	0.0158	0.0843	0.0038
16	rs1972586	49019194	0.92	0.368072033098782	0.87	0.283849475516541	0.108310929251895	0.295396910593623	0.0307	0.0138	0.0193	0.0044	0.1737	0.0059	0.0046	0.0569	0.0026	0.1031	0.156	0.0271	0.0042	0.1132	0.0163	0.004	0.0067	0.0055	0.0021	0.0301	0.0207	0.0268	0.0642	0.0158	0.0842	0.0038
16	rs77458790	49022705	0.92	0.368072033098782	0.87	0.283849475516541	0.0669447580168334	0.28025007722572	0.0307	0.0138	0.0194	0.0044	0.1738	0.0059	0.0046	0.057	0.0026	0.1031	0.1562	0.0271	0.0043	0.1132	0.0162	0.004	0.0067	0.0055	0.0021	0.0302	0.0207	0.0267	0.0643	0.0158	0.084	0.0035
16	rs117709701	49028045	0.92	0.368072033098782	0.88	0.251609301083599	0.0717339653396602	0.27990073074286	0.0307	0.0139	0.0194	0.0044	0.1741	0.0059	0.0046	0.0572	0.0026	0.1029	0.1566	0.0271	0.0043	0.1132	0.0162	0.004	0.0067	0.0055	0.0021	0.0302	0.0207	0.0265	0.0644	0.0158	0.0836	0.0035
16	rs1420589	49029678	0.92	0.368072033098782	0.88	0.251609301083599	0.0758727859972255	0.282582462987247	0.0307	0.0139	0.0194	0.0044	0.1744	0.0059	0.0046	0.0573	0.0026	0.1027	0.1569	0.0271	0.0043	0.1131	0.0161	0.004	0.0067	0.0055	0.0021	0.0303	0.0206	0.0263	0.0644	0.0158	0.0833	0.0035
16	rs10852588	49029841	0.92	0.368072033098782	0.88	0.251609301083599	0.0770237564089734	0.281765454544118	0.0307	0.0139	0.0194	0.0044	0.1744	0.0059	0.0045	0.0573	0.0026	0.1027	0.1569	0.0271	0.0043	0.1131	0.0162	0.004	0.0067	0.0055	0.0021	0.0303	0.0206	0.0263	0.0645	0.0158	0.0833	0.0035
16	rs61655898	49031609	0.92	0.368072033098782	0.88	0.251609301083599	0.0745832748761003	0.28025007722572	0.0307	0.0139	0.0193	0.0044	0.1746	0.0059	0.0045	0.0573	0.0026	0.1026	0.1569	0.027	0.0043	0.1132	0.0161	0.004	0.0067	0.0055	0.002	0.0303	0.0206	0.0263	0.0645	0.0159	0.0833	0.0035
16	rs111276876	49032168	0.92	0.368072033098782	0.88	0.251609301083599	0.0710483927217864	0.283867794437624	0.0307	0.0139	0.0193	0.0044	0.1746	0.0059	0.0045	0.0573	0.0026	0.1026	0.1569	0.027	0.0043	0.1131	0.0161	0.004	0.0067	0.0055	0.0021	0.0303	0.0206	0.0263	0.0645	0.0159	0.0833	0.0035
16	rs61249331	49032921	0.92	0.368072033098782	0.88	0.251609301083599	0.069159652812718	0.280599557323607	0.0307	0.0139	0.0193	0.0044	0.1746	0.0059	0.0045	0.0573	0.0026	0.1026	0.1569	0.027	0.0043	0.1131	0.0161	0.004	0.0067	0.0055	0.0021	0.0303	0.0206	0.0263	0.0645	0.0159	0.0833	0.0035
16	rs74466321	49042275	0.91	0.406594937265203	0.88	0.251609301083599	0.108310929251895	0.259871150888827	0.0311	0.0139	0.0193	0.0044	0.1766	0.0057	0.0043	0.0567	0.0023	0.1036	0.1588	0.0273	0.0039	0.1122	0.0156	0.0037	0.0065	0.0054	0.0017	0.0307	0.0211	0.0262	0.0643	0.0156	0.0817	0.0033
16	rs138763227	49055808	0.91	0.406594937265203	0.88	0.251609301083599	0.12922477784333	0.250369401154829	0.0313	0.0139	0.0194	0.0044	0.1773	0.0056	0.0042	0.0564	0.0022	0.104	0.1595	0.0274	0.0038	0.112	0.0154	0.0035	0.0065	0.0054	0.0016	0.0307	0.0213	0.0261	0.0642	0.0154	0.0812	0.0033
16	rs1477100	49059315	0.9	0.447749409690379	0.88	0.251609301083599	0.135217851157683	0.249357999179389	0.0313	0.0139	0.0194	0.0044	0.1774	0.0056	0.0041	0.0563	0.0022	0.104	0.1596	0.0274	0.0038	0.1119	0.0153	0.0035	0.0065	0.0054	0.0016	0.0307	0.0213	0.0261	0.0642	0.0154	0.0812	0.0033
16	rs116962208	49061034	0.9	0.447749409690379	0.88	0.251609301083599	0.136679347590475	0.248908903717352	0.0313	0.0139	0.0194	0.0044	0.1775	0.0056	0.0041	0.0563	0.0022	0.104	0.1596	0.0274	0.0038	0.1119	0.0153	0.0035	0.0065	0.0054	0.0016	0.0308	0.0213	0.0261	0.0642	0.0154	0.0812	0.0033
16	rs9674205	49061735	0.9	0.447749409690379	0.88	0.251609301083599	0.137585833760908	0.249133419373995	0.0313	0.0139	0.0194	0.0044	0.1775	0.0056	0.0041	0.0563	0.0022	0.1041	0.1596	0.0274	0.0038	0.1119	0.0153	0.0035	0.0065	0.0054	0.0016	0.0308	0.0213	0.0261	0.0642	0.0154	0.0812	0.0033
16	rs118179943	49070799	0.9	0.447749409690379	0.88	0.251609301083599	0.147893015651619	0.234454778689623	0.0313	0.0139	0.0192	0.0044	0.1778	0.0056	0.0041	0.0563	0.0021	0.1041	0.1597	0.0274	0.0035	0.1121	0.0153	0.0034	0.0065	0.0054	0.0015	0.0307	0.0213	0.0262	0.0642	0.0154	0.0814	0.0032
16	rs2908883	49072388	0.9	0.447749409690379	0.88	0.251609301083599	0.14894163135494	0.227441694554752	0.0309	0.0139	0.0192	0.0043	0.1779	0.0055	0.004	0.0559	0.0021	0.1041	0.1599	0.0275	0.0034	0.1123	0.0153	0.0034	0.0065	0.0054	0.0015	0.031	0.0214	0.0262	0.0643	0.0154	0.0815	0.0032
16	rs117001768	49076456	0.9	0.447749409690379	0.88	0.251609301083599	0.145873836716104	0.217052884243873	0.0309	0.0139	0.0191	0.0043	0.1779	0.0055	0.004	0.0559	0.0021	0.1041	0.1599	0.0275	0.0033	0.1124	0.0153	0.0033	0.0065	0.0054	0.0015	0.0311	0.0214	0.0262	0.0643	0.0154	0.0816	0.0031
16	rs79393553	49077679	0.9	0.447749409690379	0.88	0.251609301083599	0.144579897037663	0.213732330589478	0.0309	0.0139	0.0191	0.0043	0.1779	0.0055	0.004	0.056	0.0021	0.1041	0.1598	0.0275	0.0033	0.1124	0.0153	0.0033	0.0065	0.0054	0.0015	0.0312	0.0214	0.0262	0.0643	0.0154	0.0816	0.0031
16	rs1420599	49085724	0.9	0.447749409690379	0.88	0.251609301083599	0.140231825672299	0.196347354698045	0.0308	0.0139	0.0189	0.0043	0.178	0.0055	0.004	0.056	0.0021	0.1041	0.1599	0.0275	0.0031	0.1125	0.0152	0.0033	0.0065	0.0053	0.0014	0.0317	0.0215	0.0262	0.0644	0.0152	0.0817	0.003
16	rs6500213	49086019	0.9	0.447749409690379	0.88	0.251609301083599	0.14249188341654	0.19728284520975	0.0308	0.0139	0.0189	0.0043	0.1779	0.0055	0.004	0.056	0.0021	0.1041	0.1599	0.0275	0.0031	0.1125	0.0152	0.0033	0.0065	0.0053	0.0014	0.0317	0.0215	0.0262	0.0644	0.0152	0.0817	0.003
16	rs117052089	49092110	0.9	0.447749409690379	0.88	0.251609301083599	0.117956972181314	0.227223649507809	0.0308	0.0145	0.0192	0.0042	0.1774	0.0055	0.0039	0.0559	0.002	0.1039	0.1595	0.0275	0.003	0.1119	0.015	0.0035	0.0065	0.0052	0.0013	0.0331	0.0219	0.0263	0.0639	0.0149	0.0821	0.003
16	rs2908873	49095287	0.88	0.538208189821859	0.88	0.251609301083599	0.137272846004269	0.240647261244145	0.0307	0.0155	0.0198	0.004	0.1765	0.0055	0.0036	0.0556	0.0019	0.1035	0.1596	0.0275	0.0028	0.1097	0.0146	0.004	0.0066	0.0051	0.0013	0.0355	0.0228	0.0265	0.0634	0.0144	0.0829	0.0031
16	rs116887142	49095563	0.88	0.538208189821859	0.88	0.251609301083599	0.12237151864408	0.205136415540656	0.0306	0.0155	0.0197	0.004	0.1767	0.0054	0.0036	0.0557	0.0018	0.1036	0.1594	0.0274	0.0027	0.1096	0.0144	0.004	0.0065	0.005	0.0012	0.0358	0.0228	0.0265	0.0635	0.0142	0.0834	0.0031
16	rs78677439	49096220	0.88	0.538208189821859	0.88	0.251609301083599	0.111727363363417	0.20334728517	0.0305	0.0155	0.0196	0.0039	0.1769	0.0054	0.0035	0.0559	0.0017	0.1035	0.1594	0.0272	0.0026	0.1095	0.0142	0.004	0.0065	0.0049	0.0012	0.0363	0.0228	0.0264	0.0638	0.0141	0.0839	0.003
16	rs11859884	49113163	0.87	0.587631181685492	0.87	0.283849475516541	0.0918388510499069	0.159140027848149	0.03	0.0156	0.0194	0.0037	0.1778	0.0053	0.0032	0.0564	0.0015	0.1034	0.1593	0.0268	0.0022	0.1093	0.0136	0.004	0.0064	0.0045	0.001	0.0379	0.0225	0.0263	0.0647	0.0136	0.0851	0.0028
16	rs1420611	49124454	0.87	0.587631181685492	0.87	0.283849475516541	0.0837045478431133	0.161755220868962	0.0298	0.0155	0.0193	0.0037	0.1779	0.0051	0.0031	0.0567	0.0014	0.1034	0.1595	0.0267	0.002	0.1095	0.0133	0.0039	0.0063	0.0044	9e-04	0.0383	0.0224	0.0265	0.0649	0.0134	0.0855	0.0027
16	rs58137829	49129438	0.87	0.587631181685492	0.87	0.283849475516541	0.0806338297556452	0.146762737124502	0.0298	0.0155	0.0193	0.0037	0.1778	0.0051	0.0031	0.0568	0.0014	0.1034	0.1595	0.0266	0.002	0.1097	0.0133	0.004	0.0063	0.0043	9e-04	0.0384	0.0222	0.0265	0.0648	0.0134	0.0858	0.0027
16	rs2967293	49139671	0.86	0.639923359357885	0.87	0.283849475516541	0.0962247341469918	0.191280562706626	0.0297	0.0155	0.0193	0.0037	0.1776	0.0052	0.0031	0.057	0.0013	0.1035	0.1595	0.0266	0.0019	0.1099	0.0132	0.004	0.0063	0.0042	9e-04	0.0386	0.0221	0.0266	0.0647	0.0134	0.0861	0.0026
16	rs35019950	49143916	0.86	0.639923359357885	0.87	0.283849475516541	0.089826494502818	0.186871369457238	0.0297	0.0155	0.0193	0.0037	0.1775	0.0052	0.0031	0.057	0.0013	0.1035	0.1595	0.0266	0.0019	0.1099	0.0132	0.004	0.0063	0.0042	9e-04	0.0386	0.0221	0.0266	0.0647	0.0134	0.0861	0.0026
16	rs16946952	49146145	0.86	0.639923359357885	0.87	0.283849475516541	0.0818079292345131	0.190971810947648	0.0295	0.0155	0.0194	0.0038	0.1772	0.0052	0.0032	0.0572	0.0013	0.1035	0.1593	0.0266	0.0019	0.11	0.0132	0.004	0.0064	0.0041	9e-04	0.0387	0.022	0.0267	0.0646	0.0134	0.0863	0.0026
16	rs113580431	49149463	0.86	0.639923359357885	0.86	0.318862054747229	0.0492456246480963	0.196035857813429	0.0288	0.0157	0.0195	0.0042	0.1758	0.0057	0.0037	0.0577	0.001	0.1033	0.1584	0.0268	0.0017	0.1099	0.0134	0.0043	0.0065	0.0036	8e-04	0.0394	0.022	0.0269	0.0645	0.0136	0.0868	0.0024
16	rs78070089	49149776	0.86	0.639923359357885	0.86	0.318862054747229	0.048598819409636	0.188815300640284	0.0287	0.0157	0.0195	0.0042	0.1757	0.0057	0.0037	0.0577	0.001	0.1033	0.1583	0.0268	0.0017	0.1099	0.0135	0.0043	0.0065	0.0036	8e-04	0.0394	0.022	0.0269	0.0645	0.0136	0.0868	0.0024
16	rs72774839	49154490	0.86	0.639923359357885	0.85	0.356744695657816	0.0480695469793259	0.191486491249225	0.0287	0.0157	0.0195	0.0042	0.1757	0.0058	0.0038	0.0577	0.001	0.1033	0.1583	0.0268	0.0017	0.1099	0.0135	0.0043	0.0065	0.0035	8e-04	0.0394	0.022	0.0269	0.0644	0.0137	0.0868	0.0024
16	rs16946985	49162070	0.86	0.639923359357885	0.85	0.356744695657816	0.0565324656607668	0.187995967475814	0.0285	0.0157	0.0195	0.0043	0.1756	0.0059	0.0039	0.0578	0.001	0.1032	0.1583	0.0268	0.0017	0.11	0.0135	0.0044	0.0066	0.0034	8e-04	0.0396	0.022	0.027	0.0644	0.0137	0.0868	0.0024
16	rs55661768	49163564	0.86	0.639923359357885	0.85	0.356744695657816	0.0512541982116009	0.194273865754705	0.0285	0.0157	0.0195	0.0043	0.1756	0.0059	0.0039	0.0577	0.001	0.1032	0.1583	0.0268	0.0017	0.11	0.0135	0.0044	0.0066	0.0034	8e-04	0.0396	0.022	0.0269	0.0644	0.0137	0.0868	0.0023
16	rs2908895	49164414	0.86	0.639923359357885	0.85	0.356744695657816	0.0476235369037566	0.191486491249225	0.0285	0.0157	0.0195	0.0043	0.1756	0.0059	0.0039	0.0577	0.001	0.1033	0.1583	0.0268	0.0016	0.11	0.0135	0.0044	0.0066	0.0034	8e-04	0.0396	0.022	0.0269	0.0644	0.0137	0.0869	0.0022
16	rs11644517	49167274	0.85	0.695135765909148	0.85	0.356744695657816	0.0621229577933718	0.271326131684675	0.0283	0.0158	0.0188	0.0046	0.1747	0.0061	0.0042	0.0578	0.001	0.1027	0.1585	0.0268	0.0016	0.1101	0.0135	0.0046	0.0068	0.0035	0.0012	0.0397	0.0225	0.0269	0.064	0.0142	0.0866	0.0022
16	rs7185543	49173186	0.85	0.695135765909148	0.85	0.356744695657816	0.064913385817673	0.15778995744588	0.0277	0.0155	0.0179	0.0048	0.1743	0.0058	0.0039	0.0579	7e-04	0.1036	0.1583	0.0261	0.0013	0.1126	0.0118	0.004	0.0067	0.003	0.0011	0.042	0.0227	0.026	0.0657	0.0141	0.0866	0.002
16	rs1355379	49190595	0.85	0.695135765909148	0.85	0.356744695657816	0.0786052812717102	0.184832558051395	0.0276	0.0155	0.0178	0.0048	0.1742	0.0058	0.0039	0.0579	6e-04	0.1037	0.1583	0.0261	0.0012	0.1128	0.0117	0.004	0.0067	0.003	0.0011	0.0421	0.0228	0.0261	0.0658	0.0141	0.0865	0.002
16	rs4785280	49204665	0.85	0.695135765909148	0.85	0.356744695657816	0.0786273927335208	0.195828285934303	0.0276	0.0155	0.0178	0.0048	0.1743	0.0057	0.0038	0.058	6e-04	0.1036	0.1584	0.0262	0.0012	0.1128	0.0118	0.0039	0.0067	0.003	0.0011	0.0421	0.0227	0.0261	0.0657	0.0141	0.0869	0.0019
16	rs117276789	49209655	0.85	0.695135765909148	0.84	0.397589870063919	0.0737527456120108	0.181788734373627	0.0276	0.0154	0.0177	0.0047	0.1742	0.0056	0.0037	0.058	6e-04	0.1036	0.1585	0.0263	0.0012	0.1129	0.0119	0.0038	0.0066	0.003	0.0011	0.0421	0.0226	0.0261	0.0657	0.0141	0.0875	0.0019
16	rs62030268	49220475	0.85	0.695135765909148	0.8	0.592267592767429	0.0753122434144784	0.172961250104907	0.0276	0.0154	0.0177	0.0047	0.1741	0.0055	0.0037	0.058	6e-04	0.1035	0.1586	0.0263	0.0012	0.1129	0.012	0.0037	0.0066	0.003	0.0011	0.0422	0.0225	0.0262	0.0657	0.0141	0.0877	0.0019
16	rs78846298	49224531	0.85	0.695135765909148	0.8	0.592267592767429	0.0736891080444286	0.167030541089163	0.0276	0.0154	0.0177	0.0047	0.1741	0.0055	0.0037	0.058	6e-04	0.1035	0.1586	0.0264	0.0012	0.1129	0.012	0.0037	0.0066	0.003	0.001	0.0422	0.0225	0.0262	0.0657	0.0141	0.0877	0.0019
16	rs77590713	49227636	0.85	0.695135765909148	0.8	0.592267592767429	0.0747543844513631	0.1763538447233	0.0276	0.0154	0.0177	0.0047	0.1741	0.0055	0.0037	0.0579	6e-04	0.1035	0.1586	0.0264	0.0012	0.1129	0.012	0.0037	0.0066	0.003	0.0011	0.0422	0.0225	0.0262	0.0657	0.0141	0.0877	0.0019
16	rs9930554	49245706	0.85	0.695135765909148	0.8	0.592267592767429	0.0761107473729986	0.194480879875135	0.0276	0.0155	0.0176	0.0047	0.1737	0.0055	0.0037	0.058	5e-04	0.1035	0.1586	0.0263	0.0012	0.113	0.0119	0.0037	0.0066	0.0029	0.0011	0.0422	0.0225	0.0262	0.0661	0.0141	0.0879	0.0017
16	rs78746205	49251136	0.85	0.695135765909148	0.8	0.592267592767429	0.0743057626899984	0.199993765811389	0.0276	0.0155	0.0176	0.0047	0.1737	0.0055	0.0037	0.058	5e-04	0.1035	0.1587	0.0263	0.0012	0.1129	0.0119	0.0037	0.0066	0.0029	0.0011	0.0422	0.0225	0.0262	0.0661	0.0141	0.088	0.0017
16	rs78380153	49257628	0.85	0.695135765909148	0.8	0.592267592767429	0.0737527456120108	0.209685103519305	0.0276	0.0155	0.0176	0.0047	0.1737	0.0055	0.0037	0.058	5e-04	0.1035	0.1587	0.0263	0.0012	0.1129	0.012	0.0037	0.0066	0.0029	0.0011	0.0422	0.0225	0.0262	0.0661	0.0141	0.088	0.0017
16	rs12599955	49257835	0.85	0.695135765909148	0.8	0.592267592767429	0.0752477381815949	0.215872693787667	0.0276	0.0155	0.0176	0.0047	0.1738	0.0055	0.0037	0.058	5e-04	0.1035	0.1587	0.0263	0.0012	0.1129	0.012	0.0037	0.0066	0.0029	0.0011	0.0423	0.0225	0.0262	0.066	0.0141	0.0879	0.0017
16	rs79357091	49260932	0.85	0.695135765909148	0.8	0.592267592767429	0.0642906214346418	0.151670577547215	0.0276	0.0155	0.0176	0.0047	0.1737	0.0055	0.0037	0.058	5e-04	0.1034	0.1586	0.0263	0.0012	0.1129	0.0119	0.0037	0.0066	0.0029	0.0011	0.0423	0.0226	0.0262	0.0661	0.0141	0.0881	0.0017
16	rs6500223	49268473	0.85	0.695135765909148	0.8	0.592267592767429	0.0632870305358414	0.153859779379064	0.0276	0.0156	0.0175	0.0047	0.1736	0.0055	0.0037	0.0581	5e-04	0.1034	0.1585	0.0263	0.0012	0.113	0.0119	0.0037	0.0066	0.0029	0.0011	0.0422	0.0226	0.0262	0.0661	0.0141	0.0882	0.0016
16	rs79693904	49271868	0.85	0.695135765909148	0.79	0.649136622646432	0.0629037975275355	0.188610353570671	0.0276	0.0156	0.0175	0.0047	0.1735	0.0055	0.0037	0.0581	5e-04	0.1035	0.1584	0.0263	0.0012	0.113	0.0119	0.0037	0.0066	0.0029	0.0011	0.0422	0.0226	0.0262	0.0661	0.014	0.0883	0.0016
16	rs194418	49276089	0.85	0.695135765909148	0.79	0.649136622646432	0.0602639558792972	0.187586756472022	0.0276	0.0157	0.0175	0.0047	0.1734	0.0055	0.0037	0.0581	5e-04	0.1036	0.1583	0.0263	0.0014	0.113	0.0118	0.0037	0.0066	0.0029	0.0011	0.0422	0.0227	0.0262	0.0661	0.014	0.0883	0.0016
16	rs41192	49278111	0.85	0.695135765909148	0.79	0.649136622646432	0.0598559041926723	0.17695490567372	0.0276	0.0156	0.0175	0.0047	0.1734	0.0055	0.0037	0.0581	5e-04	0.1036	0.1582	0.0263	0.0014	0.113	0.0118	0.0037	0.0066	0.0029	0.0011	0.0422	0.0227	0.0262	0.0661	0.014	0.0882	0.0016
16	rs1657517	49293392	0.85	0.695135765909148	0.79	0.649136622646432	0.0552768605167749	0.147326056600099	0.0276	0.0156	0.0175	0.0047	0.1728	0.0059	0.0038	0.0581	6e-04	0.1035	0.1575	0.0263	0.0014	0.1131	0.0119	0.0037	0.0067	0.003	0.0012	0.0421	0.0228	0.0263	0.0664	0.014	0.0882	0.0016
16	rs4293379	49301375	0.84	0.753316385445839	0.79	0.649136622646432	0.0572122193455661	0.211599019334641	0.0274	0.0161	0.0182	0.005	0.1687	0.006	0.004	0.0574	9e-04	0.1022	0.1578	0.0256	0.0018	0.1136	0.0131	0.0036	0.0068	0.0038	0.0015	0.0409	0.0235	0.027	0.0681	0.014	0.0875	0.0019
16	rs41203	49301538	0.84	0.753316385445839	0.79	0.649136622646432	0.0458211135185013	0.124355335385714	0.0273	0.0161	0.0183	0.005	0.1685	0.006	0.0039	0.0575	9e-04	0.1022	0.158	0.0256	0.0018	0.1135	0.0132	0.0035	0.0068	0.0038	0.0015	0.0407	0.0235	0.0271	0.0682	0.014	0.0874	0.002
16	rs7188687	49301791	0.84	0.753316385445839	0.79	0.649136622646432	0.0442466247713101	0.149776079071407	0.0273	0.0162	0.0184	0.0049	0.1682	0.0058	0.0039	0.0574	9e-04	0.1021	0.1581	0.0255	0.0019	0.1134	0.0134	0.0035	0.0067	0.0039	0.0016	0.0405	0.0236	0.0271	0.0686	0.014	0.0874	0.002
16	rs1567522	49302826	0.83	0.81451029553121	0.79	0.649136622646432	0.0347832445768728	0.13032226683604	0.0273	0.0165	0.019	0.0046	0.1671	0.0053	0.0038	0.0569	0.0011	0.1017	0.158	0.0255	0.002	0.1135	0.014	0.0032	0.0063	0.0043	0.0017	0.0395	0.0238	0.0274	0.0703	0.0138	0.0876	0.0023
16	rs893174	49303349	0.83	0.81451029553121	0.79	0.649136622646432	0.0414398116923715	0.0854381458425069	0.0272	0.015	0.0194	0.0045	0.1654	0.005	0.0037	0.0567	0.0011	0.102	0.158	0.0249	0.002	0.1138	0.0142	0.0032	0.0063	0.0044	0.0018	0.0394	0.0239	0.0281	0.0718	0.0139	0.0884	0.0024
16	rs75387126	49304026	0.82	0.87875982057053	0.79	0.649136622646432	0.0235023131513493	0.0353201105655353	0.0268	0.0154	0.0197	0.0039	0.1658	0.0044	0.0033	0.0561	0.0011	0.1028	0.1574	0.024	0.0023	0.1149	0.0144	0.003	0.0056	0.0048	0.0019	0.0381	0.024	0.029	0.0723	0.0137	0.0888	0.0026
16	rs4442803	49304843	0.82	0.87875982057053	0.79	0.649136622646432	0.0294303995945484	0.0387309430377295	0.0267	0.0155	0.0198	0.0038	0.1659	0.0043	0.0032	0.056	0.0011	0.103	0.1573	0.0238	0.0024	0.1151	0.0145	0.0029	0.0054	0.0049	0.002	0.0378	0.0241	0.0292	0.0724	0.0137	0.0889	0.0027
16	rs61735589	49314837	0.82	0.87875982057053	0.79	0.649136622646432	0.0272262999154207	0.0327052416685985	0.0267	0.0155	0.0199	0.0037	0.1657	0.0043	0.0032	0.0562	0.0011	0.1027	0.1574	0.0239	0.0024	0.115	0.0144	0.0029	0.0054	0.005	0.0019	0.0377	0.0241	0.0293	0.0724	0.0137	0.0891	0.0027
16	rs9928272	49319214	0.82	0.87875982057053	0.79	0.649136622646432	0.0263215537732106	0.0366885226314839	0.0267	0.0155	0.0199	0.0037	0.1657	0.0043	0.0032	0.0562	0.0011	0.1026	0.1573	0.0239	0.0024	0.115	0.0144	0.0031	0.0054	0.005	0.0019	0.0377	0.0242	0.0293	0.0723	0.0137	0.0892	0.0027
16	rs117761915	49323798	0.82	0.87875982057053	0.79	0.649136622646432	0.0262060532087372	0.0372745871565711	0.0267	0.0155	0.0199	0.0037	0.1657	0.0042	0.0032	0.0563	0.0011	0.1026	0.1573	0.0239	0.0025	0.1149	0.0144	0.0031	0.0053	0.005	0.0019	0.0377	0.0242	0.0294	0.0723	0.0137	0.0893	0.0027
16	rs12444024	49325426	0.82	0.87875982057053	0.79	0.649136622646432	0.026007402816899	0.039221999549062	0.0267	0.0155	0.0199	0.0037	0.1657	0.0042	0.0032	0.0563	0.0011	0.1025	0.1572	0.0239	0.0025	0.1149	0.0144	0.0031	0.0053	0.005	0.0019	0.0377	0.0242	0.0294	0.0723	0.0137	0.0893	0.0027
16	rs1437105	49326059	0.82	0.87875982057053	0.79	0.649136622646432	0.0255514925663151	0.03982596682484	0.0267	0.0154	0.02	0.0038	0.1658	0.0042	0.0032	0.0563	0.0011	0.1026	0.1568	0.0239	0.0025	0.115	0.0143	0.0031	0.0053	0.005	0.0019	0.0378	0.0242	0.0294	0.0724	0.0136	0.0894	0.0027
16	rs17189723	49332546	0.82	0.87875982057053	0.79	0.649136622646432	0.025500047759233	0.0434218664604836	0.0268	0.0154	0.02	0.0038	0.1656	0.0042	0.0032	0.0562	0.0011	0.1025	0.1567	0.0239	0.0025	0.1148	0.0142	0.0033	0.0053	0.005	0.0018	0.0377	0.0244	0.0295	0.073	0.0136	0.0892	0.0027
16	rs41215	49333885	0.82	0.87875982057053	0.79	0.649136622646432	0.0245565936821786	0.0386765537187849	0.0268	0.0154	0.02	0.0038	0.1655	0.0042	0.0032	0.0563	0.0012	0.1025	0.1567	0.0239	0.0025	0.1148	0.0142	0.0033	0.0053	0.0051	0.0017	0.0376	0.0244	0.0295	0.0732	0.0136	0.0893	0.0027
16	rs77595820	49334476	0.82	0.87875982057053	0.79	0.649136622646432	0.0247271580774046	0.0413260075238987	0.0268	0.0154	0.02	0.0038	0.1655	0.0042	0.0032	0.0563	0.0012	0.1025	0.1566	0.0239	0.0025	0.1148	0.0142	0.0033	0.0053	0.0051	0.0017	0.0376	0.0244	0.0295	0.0732	0.0136	0.0893	0.0027
16	rs76395689	49342535	0.82	0.87875982057053	0.79	0.649136622646432	0.0241486977202529	0.0373815974340886	0.0268	0.0154	0.02	0.0038	0.1654	0.0042	0.0032	0.0563	0.0012	0.1023	0.1564	0.0237	0.0026	0.1146	0.0142	0.0033	0.0052	0.0051	0.0017	0.0375	0.0247	0.0296	0.0735	0.0136	0.0894	0.0027
16	rs8052939	49344719	0.82	0.87875982057053	0.79	0.649136622646432	0.0241882773499093	0.036529419968346	0.0268	0.0155	0.0201	0.0038	0.1653	0.0042	0.0032	0.0564	0.0012	0.102	0.1562	0.0236	0.0026	0.1145	0.0142	0.0033	0.0052	0.0052	0.0016	0.0372	0.0249	0.0297	0.0739	0.0136	0.0896	0.0027
16	rs2356262	49356011	0.82	0.87875982057053	0.79	0.649136622646432	0.0265430600229048	0.0382967962738391	0.0267	0.0156	0.02	0.0038	0.1651	0.0041	0.0031	0.0565	0.0013	0.1017	0.1556	0.0235	0.0027	0.1141	0.0142	0.0032	0.0052	0.0053	0.0016	0.0366	0.0253	0.0299	0.0751	0.0134	0.0902	0.0027
16	rs152709	49358701	0.82	0.87875982057053	0.79	0.649136622646432	0.0288314913624827	0.0517024860776062	0.0267	0.0156	0.02	0.0038	0.1651	0.0041	0.0031	0.0565	0.0013	0.1017	0.1556	0.0235	0.0027	0.114	0.0142	0.0032	0.0052	0.0053	0.0016	0.0366	0.0253	0.0299	0.0751	0.0134	0.0902	0.0027
16	rs27793	49365661	0.82	0.87875982057053	0.79	0.649136622646432	0.0276705057846364	0.0425666138932517	0.0267	0.0156	0.02	0.0038	0.165	0.0041	0.0031	0.0564	0.0013	0.1016	0.1553	0.0236	0.0027	0.114	0.0142	0.0032	0.0051	0.0053	0.0016	0.0365	0.0254	0.03	0.0751	0.0134	0.0904	0.0027
16	rs36508	49368641	0.82	0.87875982057053	0.79	0.649136622646432	0.0274965502681785	0.0416627261370091	0.0266	0.0155	0.0199	0.0038	0.1649	0.0042	0.0032	0.0565	0.0013	0.1018	0.1552	0.0236	0.0027	0.114	0.0142	0.0033	0.0052	0.0053	0.0016	0.0365	0.0254	0.03	0.0754	0.0133	0.0904	0.0027
16	rs77350485	49370208	0.82	0.87875982057053	0.79	0.649136622646432	0.0149277751825597	0.0304752036483773	0.024	0.0155	0.0195	0.0037	0.165	0.004	0.0034	0.0573	0.0011	0.1025	0.1545	0.0237	0.0026	0.1135	0.0144	0.0035	0.005	0.0052	0.0015	0.0367	0.0264	0.03	0.076	0.0129	0.0916	0.0026
16	rs36510	49370943	0.82	0.87875982057053	0.79	0.649136622646432	0.0153643821936315	0.0255588208873387	0.0219	0.0154	0.0194	0.0036	0.1649	0.004	0.0036	0.058	0.001	0.1026	0.154	0.0238	0.0026	0.1133	0.0146	0.0036	0.0048	0.0051	0.0014	0.0369	0.0272	0.0302	0.0766	0.0128	0.0924	0.0024
16	rs27822	49374623	0.81	0.946104684087093	0.79	0.649136622646432	0.0112025707161474	0.0305727652821174	0.0219	0.0153	0.0188	0.0038	0.1652	0.0041	0.0038	0.0582	0.001	0.1023	0.154	0.0236	0.0025	0.1125	0.0146	0.0039	0.0047	0.005	0.0012	0.0368	0.0278	0.0305	0.0776	0.0125	0.0925	0.0021
16	rs7187060	49382831	0.81	0.946104684087093	0.79	0.649136622646432	0.0110514799723688	0.0250673839259533	0.0219	0.0153	0.0188	0.0038	0.1652	0.0041	0.0039	0.0582	0.001	0.1022	0.1541	0.0236	0.0025	0.1124	0.0147	0.0039	0.0047	0.005	0.0012	0.0369	0.0279	0.0305	0.0776	0.0124	0.0924	0.0021
16	rs74866603	49385234	0.81	0.946104684087093	0.79	0.649136622646432	0.01078120057591	0.0267841997551785	0.0219	0.0153	0.0187	0.0038	0.1652	0.0041	0.0039	0.0582	0.001	0.1022	0.154	0.0236	0.0025	0.1123	0.0147	0.0039	0.0047	0.005	0.0012	0.0369	0.0279	0.0304	0.0777	0.0125	0.0924	0.0021
16	rs2356263	49386674	0.81	0.946104684087093	0.79	0.649136622646432	0.0106669034566155	0.0285072563271457	0.0219	0.0153	0.0187	0.0038	0.1652	0.0041	0.0039	0.0582	0.001	0.1022	0.154	0.0236	0.0025	0.1123	0.0146	0.0039	0.0047	0.005	0.0012	0.0369	0.0279	0.0304	0.0777	0.0125	0.0925	0.0021
16	rs62029090	49391293	0.81	0.946104684087093	0.79	0.649136622646432	0.0158103437055719	0.047155529622295	0.0214	0.0152	0.0185	0.0042	0.1655	0.0043	0.0041	0.0582	0.001	0.1017	0.153	0.0233	0.0026	0.1118	0.0146	0.0038	0.0056	0.0049	0.0012	0.0373	0.0285	0.0297	0.0778	0.0124	0.0935	0.002
16	rs57295575	49391558	0.81	0.946104684087093	0.79	0.649136622646432	0.0160148417541148	0.04949709514237	0.0213	0.0152	0.0185	0.0042	0.1656	0.0043	0.0041	0.0582	0.001	0.1016	0.153	0.0233	0.0026	0.1117	0.0146	0.0038	0.0056	0.0049	0.0012	0.0373	0.0285	0.0297	0.0778	0.0124	0.0936	0.002
16	rs62029091	49391921	0.81	0.946104684087093	0.79	0.649136622646432	0.0195152226996216	0.0536978436431144	0.0213	0.0152	0.0185	0.0042	0.1656	0.0043	0.0042	0.0582	0.001	0.1016	0.1529	0.0232	0.0026	0.1115	0.0146	0.0038	0.0057	0.0049	0.0012	0.0374	0.0286	0.0297	0.0778	0.0124	0.0936	0.002
16	rs8057939	49394276	0.81	0.946104684087093	0.79	0.649136622646432	0.0178483486724735	0.0544545243824186	0.0212	0.0152	0.0185	0.0041	0.1659	0.0043	0.0041	0.0582	0.001	0.1016	0.1529	0.0232	0.0026	0.1114	0.0146	0.0038	0.0057	0.0049	0.0012	0.0374	0.0287	0.0297	0.0779	0.0124	0.0937	0.002
16	rs62029098	49395816	0.81	0.946104684087093	0.79	0.649136622646432	0.0200980765626663	0.0606046119938404	0.0211	0.0152	0.0184	0.0041	0.166	0.0043	0.0042	0.0582	0.001	0.1016	0.1528	0.0232	0.0026	0.1114	0.0146	0.0038	0.0057	0.0049	0.0012	0.0375	0.0287	0.0297	0.0779	0.0124	0.0937	0.002
16	rs62029099	49405400	0.81	0.946104684087093	0.79	0.649136622646432	0.0283852262497623	0.065041115434425	0.0208	0.0151	0.0181	0.0041	0.1658	0.0046	0.0042	0.0584	8e-04	0.1013	0.1523	0.0234	0.0026	0.1108	0.0143	0.0039	0.0058	0.0048	0.001	0.0375	0.029	0.0313	0.0778	0.0126	0.0938	0.0019
16	rs117723710	49409573	0.81	0.946104684087093	0.79	0.649136622646432	0.0290790394058167	0.0653825876454319	0.0207	0.0151	0.0181	0.0041	0.1658	0.0046	0.0042	0.0584	8e-04	0.1013	0.1523	0.0235	0.0026	0.1108	0.0143	0.0039	0.0058	0.0048	0.001	0.0375	0.0291	0.0313	0.0778	0.0126	0.0939	0.0019
16	rs152646	49420348	0.81	0.946104684087093	0.79	0.649136622646432	0.0312440831074626	0.0649729111615026	0.0207	0.0151	0.0182	0.0041	0.1657	0.0046	0.0042	0.0583	8e-04	0.1011	0.1521	0.0235	0.0026	0.1107	0.0145	0.0039	0.0058	0.0048	0.001	0.0375	0.0291	0.0316	0.0777	0.0127	0.0939	0.0019
16	rs111566005	49421605	0.81	0.946104684087093	0.79	0.649136622646432	0.029271351880685	0.059089864750233	0.0207	0.0151	0.0182	0.0041	0.1657	0.0046	0.0042	0.0583	8e-04	0.101	0.1521	0.0235	0.0026	0.1107	0.0145	0.0039	0.0058	0.0048	0.001	0.0375	0.0291	0.0316	0.0777	0.0127	0.0939	0.0019
16	rs72776789	49430534	0.81	0.946104684087093	0.79	0.649136622646432	0.0269579404252395	0.0548345780143879	0.0207	0.0152	0.0182	0.0042	0.1657	0.0048	0.0043	0.0584	8e-04	0.1012	0.1517	0.0236	0.0026	0.1106	0.0146	0.004	0.0058	0.0048	0.0011	0.0374	0.0291	0.0317	0.0774	0.0128	0.0936	0.0019
16	rs27806	49436433	0.81	0.946104684087093	0.8	0.592267592767429	0.0251623636986552	0.0485906013625322	0.0207	0.0154	0.0181	0.0042	0.1657	0.005	0.0045	0.0584	8e-04	0.1013	0.1514	0.0236	0.0026	0.1105	0.0146	0.004	0.0058	0.0048	0.0011	0.0373	0.0291	0.0318	0.0771	0.0129	0.0933	0.0019
16	rs17197792	49443006	0.81	0.946104684087093	0.8	0.592267592767429	0.0225655723398354	0.0433073947657033	0.0207	0.0153	0.0181	0.0043	0.1659	0.0051	0.0045	0.0583	7e-04	0.1013	0.1514	0.0236	0.0026	0.1104	0.0147	0.0041	0.0058	0.0048	0.0011	0.0373	0.029	0.0318	0.0771	0.0129	0.0934	0.0019
16	rs152654	49444746	0.81	0.946104684087093	0.8	0.592267592767429	0.0184597138538135	0.0299895715503581	0.0207	0.0152	0.0179	0.0044	0.1659	0.0053	0.0046	0.0581	8e-04	0.0996	0.1516	0.0238	0.0029	0.1095	0.0151	0.0043	0.0058	0.0048	0.0012	0.0371	0.0292	0.032	0.0768	0.0133	0.0943	0.0019
16	rs78778192	49453215	0.81	0.946104684087093	0.8	0.592267592767429	0.0124983007523116	0.0265095516250392	0.0208	0.0153	0.0176	0.0045	0.1658	0.0054	0.0046	0.0579	8e-04	0.0995	0.1512	0.0237	0.0029	0.1088	0.0153	0.0045	0.0057	0.0046	0.0012	0.0371	0.0292	0.0319	0.0769	0.0135	0.0951	0.0019
16	rs27817	49456291	0.81	0.946104684087093	0.8	0.592267592767429	0.0109460794936892	0.0249785181636325	0.0208	0.0154	0.0175	0.0045	0.1657	0.0054	0.0046	0.0579	8e-04	0.0994	0.1511	0.0238	0.0029	0.1086	0.0154	0.0046	0.0057	0.0046	0.0012	0.0371	0.0293	0.0318	0.0769	0.0136	0.0954	0.0018
16	rs4785295	49466576	0.81	0.946104684087093	0.8	0.592267592767429	0.0135040133973931	0.0263271951048357	0.0209	0.0154	0.0174	0.0046	0.1657	0.0054	0.0046	0.0579	8e-04	0.0993	0.151	0.0238	0.0029	0.1084	0.0155	0.0047	0.0057	0.0046	0.0012	0.0371	0.0293	0.032	0.0769	0.0136	0.0955	0.0018
16	rs75416015	49471939	0.81	0.946104684087093	0.8	0.592267592767429	0.0129813383191849	0.0261000856280835	0.0209	0.0154	0.0174	0.0046	0.1656	0.0054	0.0046	0.0579	8e-04	0.0993	0.151	0.0238	0.0029	0.1084	0.0155	0.0047	0.0057	0.0046	0.0012	0.0371	0.0293	0.032	0.0769	0.0136	0.0956	0.0018
16	rs9938129	49472372	0.81	0.946104684087093	0.8	0.592267592767429	0.0128250284503742	0.0257836955249316	0.0209	0.0154	0.0174	0.0046	0.1656	0.0054	0.0046	0.0579	8e-04	0.0993	0.151	0.0238	0.0029	0.1084	0.0155	0.0047	0.0057	0.0046	0.0012	0.0371	0.0293	0.032	0.0769	0.0136	0.0956	0.0018
16	rs78571845	49481591	0.81	0.946104684087093	0.8	0.592267592767429	0.0104891421560375	0.022466932682521	0.0209	0.0154	0.0174	0.0046	0.1656	0.0054	0.0047	0.0579	8e-04	0.0993	0.1507	0.0238	0.0029	0.1082	0.0157	0.0047	0.0057	0.0046	0.0012	0.0371	0.0293	0.032	0.0769	0.0136	0.0957	0.0018
16	rs117139810	49489115	0.81	0.946104684087093	0.8	0.592267592767429	0.00992811071092503	0.0237068472391065	0.0209	0.0153	0.0173	0.0047	0.1655	0.0054	0.0047	0.0579	8e-04	0.0994	0.1505	0.0238	0.0029	0.1081	0.0157	0.0048	0.0058	0.0046	0.0012	0.037	0.0293	0.0319	0.0769	0.0137	0.0958	0.0018
16	rs7186711	49493475	0.81	0.946104684087093	0.8	0.592267592767429	0.0106940338302321	0.0292201243966722	0.021	0.0153	0.0173	0.0047	0.1655	0.0055	0.0047	0.0579	8e-04	0.0995	0.1502	0.0238	0.0029	0.1078	0.0158	0.0049	0.0058	0.0046	0.0012	0.037	0.0293	0.0319	0.0769	0.0138	0.0961	0.0018
16	rs66521844	49495334	0.8	1.01658215824445	0.8	0.592267592767429	0.00593339750684035	0.0240544915605297	0.021	0.0152	0.0173	0.0044	0.166	0.0054	0.0047	0.0588	8e-04	0.0993	0.1498	0.0237	0.003	0.108	0.0161	0.0049	0.0055	0.0046	0.0013	0.0372	0.0289	0.0318	0.0766	0.0136	0.0962	0.0017
16	rs79221756	49500662	0.81	0.946104684087093	0.8	0.592267592767429	0.0031163325825834	0.0416627261370091	0.0213	0.015	0.0168	0.0042	0.1667	0.0053	0.0047	0.0621	0.001	0.0981	0.1485	0.0233	0.0031	0.1077	0.0164	0.005	0.0051	0.0047	0.0014	0.037	0.0285	0.0315	0.0775	0.014	0.0948	0.0018
16	rs76517560	49500910	0.81	0.946104684087093	0.8	0.592267592767429	0.00393537926218797	0.0417189648434239	0.0213	0.015	0.0168	0.0042	0.1667	0.0053	0.0047	0.0621	0.001	0.0981	0.1485	0.0233	0.0031	0.1076	0.0164	0.005	0.0051	0.0048	0.0014	0.0369	0.0285	0.0315	0.0776	0.014	0.0948	0.0019
16	rs73573075	49501343	0.81	0.946104684087093	0.8	0.592267592767429	0.00393789040946897	0.04183154410652	0.0213	0.015	0.0168	0.0042	0.1667	0.0053	0.0047	0.0621	0.001	0.098	0.1485	0.0233	0.0031	0.1076	0.0164	0.005	0.0051	0.0048	0.0014	0.0369	0.0285	0.0315	0.0776	0.014	0.0948	0.0019
16	rs62029125	49502082	0.81	0.946104684087093	0.8	0.592267592767429	0.00385074870790745	0.0415503506278953	0.0213	0.015	0.0168	0.0042	0.1666	0.0053	0.0047	0.0621	0.001	0.098	0.1485	0.0233	0.0031	0.1076	0.0164	0.005	0.0051	0.0048	0.0014	0.0369	0.0285	0.0315	0.0776	0.014	0.0948	0.0019
16	rs250292	49509397	0.81	0.946104684087093	0.8	0.592267592767429	0.00389288259381104	0.0451550381444514	0.0214	0.015	0.0169	0.0043	0.167	0.0053	0.0047	0.0625	0.0011	0.0977	0.1485	0.0232	0.0031	0.1075	0.0163	0.005	0.0051	0.0047	0.0014	0.0369	0.0285	0.0313	0.0775	0.014	0.0946	0.002
16	rs9928263	49510076	0.81	0.946104684087093	0.8	0.592267592767429	0.00393537926218797	0.0453300090911884	0.0214	0.015	0.0169	0.0043	0.167	0.0053	0.0047	0.0625	0.0011	0.0976	0.1485	0.0232	0.0031	0.1075	0.0163	0.005	0.0051	0.0047	0.0014	0.0369	0.0285	0.0313	0.0775	0.014	0.0945	0.002
16	rs543659	49517891	0.81	0.946104684087093	0.8	0.592267592767429	0.00354956397369747	0.0481101441270902	0.0214	0.015	0.0169	0.0044	0.1664	0.0053	0.0048	0.0625	0.0011	0.0976	0.1484	0.0231	0.0031	0.1082	0.0163	0.0051	0.0052	0.0047	0.0014	0.0368	0.0286	0.0312	0.0776	0.014	0.0944	0.002
16	rs193915	49519945	0.81	0.946104684087093	0.81	0.53874877155386	0.0028659581785689	0.0535721753336495	0.0214	0.015	0.0169	0.0044	0.1659	0.0053	0.0048	0.0625	0.0011	0.0976	0.1482	0.0231	0.0032	0.1088	0.0163	0.0051	0.0052	0.0047	0.0014	0.0368	0.0286	0.0311	0.0777	0.0139	0.0943	0.002
16	rs55784893	49530332	0.79	1.09022720934348	0.81	0.53874877155386	0.0145961104731106	0.180374233113658	0.0212	0.0161	0.0182	0.0048	0.1659	0.005	0.0059	0.0635	0.0014	0.0981	0.1462	0.0213	0.0036	0.1102	0.0174	0.0055	0.0052	0.0048	0.0017	0.0356	0.0309	0.0282	0.0804	0.0135	0.0887	0.0023
16	rs13335255	49531505	0.79	1.09022720934348	0.81	0.53874877155386	0.0179199634977115	0.195413364884309	0.0213	0.0162	0.0182	0.0048	0.166	0.0049	0.0059	0.0636	0.0015	0.098	0.1462	0.0213	0.0036	0.1102	0.0174	0.0055	0.0052	0.0048	0.0017	0.0356	0.0309	0.0282	0.0803	0.0135	0.0885	0.0024
16	rs2241257	49533752	0.79	1.09022720934348	0.8	0.592267592767429	0.0175954125115792	0.195932062599051	0.0213	0.0162	0.0182	0.0048	0.166	0.0049	0.0059	0.0637	0.0015	0.0979	0.1461	0.0213	0.0036	0.1104	0.0174	0.0055	0.0052	0.0048	0.0017	0.0356	0.031	0.0282	0.0803	0.0135	0.0883	0.0024
16	rs73578429	49537906	0.79	1.09022720934348	0.8	0.592267592767429	0.0166626759611523	0.185647165013415	0.0212	0.0161	0.0182	0.0048	0.1659	0.0049	0.0059	0.0641	0.0016	0.0976	0.1457	0.0212	0.0035	0.1113	0.0174	0.0055	0.0052	0.0049	0.0017	0.0355	0.0311	0.028	0.0805	0.0136	0.0878	0.0024
16	rs72784272	49538791	0.79	1.09022720934348	0.8	0.592267592767429	0.0183784104424733	0.19863675037244	0.0212	0.0161	0.0183	0.0048	0.1659	0.0049	0.0059	0.0641	0.0016	0.0974	0.1455	0.0211	0.0036	0.1117	0.0174	0.0055	0.0052	0.0049	0.0018	0.0354	0.0312	0.0279	0.0807	0.0136	0.0874	0.0024
16	rs56011820	49539373	0.79	1.09022720934348	0.8	0.592267592767429	0.018410900383935	0.194895131615151	0.0211	0.0161	0.0183	0.0049	0.1663	0.0049	0.0059	0.0642	0.0016	0.0975	0.1453	0.0211	0.0035	0.1121	0.0173	0.0054	0.0052	0.0049	0.0018	0.0353	0.0312	0.0278	0.0806	0.0136	0.0872	0.0024
16	rs4785313	49539822	0.79	1.09022720934348	0.8	0.592267592767429	0.0222562756592758	0.227768889453881	0.0211	0.0161	0.0182	0.0047	0.1666	0.0048	0.0058	0.0654	0.0016	0.0971	0.1455	0.021	0.0035	0.1122	0.017	0.0054	0.0051	0.0049	0.0018	0.0352	0.0312	0.0278	0.0806	0.0135	0.087	0.0024
16	rs12926543	49542037	0.79	1.09022720934348	0.8	0.592267592767429	0.0253871293383151	0.248796669956362	0.0211	0.0161	0.0182	0.0047	0.1666	0.0048	0.0058	0.0656	0.0016	0.097	0.1455	0.021	0.0035	0.1122	0.017	0.0054	0.0051	0.0049	0.0018	0.0352	0.0312	0.0278	0.0806	0.0135	0.087	0.0024
16	rs78748714	49545944	0.79	1.09022720934348	0.8	0.592267592767429	0.0222376290950822	0.241202673904836	0.0211	0.0161	0.0182	0.0047	0.1665	0.0048	0.0058	0.0658	0.0016	0.097	0.1453	0.0209	0.0035	0.1126	0.0169	0.0054	0.0051	0.0049	0.0018	0.0352	0.0312	0.0278	0.0806	0.0135	0.087	0.0024
16	rs9939835	49551746	0.79	1.09022720934348	0.8	0.592267592767429	0.0149556632591204	0.286561054103229	0.021	0.0163	0.0181	0.0047	0.1657	0.0049	0.0058	0.0669	0.0016	0.097	0.1442	0.0208	0.0034	0.1148	0.0164	0.0053	0.0051	0.0049	0.0018	0.0352	0.0313	0.0273	0.0803	0.0132	0.087	0.0024
16	rs7192776	49554378	0.79	1.09022720934348	0.8	0.592267592767429	0.0132854289549573	0.290203331382721	0.0209	0.0164	0.0182	0.0047	0.1652	0.0049	0.0058	0.0672	0.0016	0.0969	0.1436	0.0209	0.0034	0.1155	0.0165	0.0053	0.0052	0.0049	0.0017	0.0352	0.0313	0.0273	0.0805	0.0131	0.0868	0.0023
16	rs7200708	49558966	0.79	1.09022720934348	0.81	0.53874877155386	0.0124556175509095	0.290792103530093	0.0209	0.0165	0.0183	0.0048	0.1642	0.0049	0.0058	0.0671	0.0016	0.0965	0.1437	0.0212	0.0034	0.1158	0.0165	0.0053	0.0052	0.0049	0.0017	0.0351	0.0313	0.0273	0.0806	0.0133	0.0872	0.0023
16	rs118133416	49568921	0.79	1.09022720934348	0.81	0.53874877155386	0.018103933232364	0.276414639466011	0.021	0.0166	0.0183	0.005	0.1634	0.0049	0.0059	0.067	0.0016	0.0957	0.144	0.0215	0.0033	0.1157	0.0166	0.0053	0.0052	0.0049	0.0016	0.0349	0.0314	0.0274	0.081	0.0134	0.0877	0.0024
16	rs12926464	49569824	0.79	1.09022720934348	0.81	0.53874877155386	0.0201327508069984	0.283633965185847	0.021	0.0166	0.0183	0.005	0.1633	0.0049	0.0059	0.067	0.0016	0.0957	0.144	0.0215	0.0033	0.1157	0.0166	0.0053	0.0052	0.0049	0.0016	0.0349	0.0314	0.0274	0.0811	0.0134	0.0877	0.0024
16	rs77864530	49577195	0.79	1.09022720934348	0.81	0.53874877155386	0.0191196149662829	0.266610995120103	0.021	0.0166	0.0184	0.005	0.1627	0.0049	0.0059	0.0669	0.0016	0.0951	0.1442	0.0216	0.0032	0.1163	0.0165	0.0052	0.0052	0.0049	0.0016	0.0348	0.0313	0.0275	0.0814	0.0135	0.0881	0.0023
16	rs117194600	49582972	0.79	1.09022720934348	0.81	0.53874877155386	0.0187545795995041	0.261465553772957	0.0209	0.0166	0.0185	0.005	0.1622	0.0049	0.0058	0.0668	0.0016	0.0949	0.1443	0.0217	0.0032	0.1166	0.0165	0.0052	0.0052	0.0049	0.0015	0.0347	0.0313	0.0276	0.0815	0.0135	0.0884	0.0023
16	rs4785319	49586727	0.79	1.09022720934348	0.81	0.53874877155386	0.0204731020795852	0.266725692718978	0.0209	0.0166	0.0186	0.005	0.162	0.0049	0.0058	0.0667	0.0015	0.0947	0.1444	0.0217	0.0032	0.1169	0.0165	0.0052	0.0052	0.0049	0.0015	0.0346	0.0312	0.0276	0.0816	0.0135	0.0886	0.0023
16	rs66511642	49590644	0.78	1.16707263834179	0.81	0.53874877155386	0.0222656031639232	0.261465553772957	0.021	0.0165	0.0194	0.005	0.1576	0.0046	0.0057	0.0661	0.0013	0.0936	0.1454	0.0213	0.0029	0.1208	0.0165	0.0049	0.0052	0.0049	0.0013	0.0336	0.0303	0.0283	0.0833	0.0138	0.0904	0.002
16	rs76634758	49590832	0.78	1.16707263834179	0.81	0.53874877155386	0.0203591918916191	0.26580854189286	0.0209	0.0165	0.0195	0.005	0.1573	0.0046	0.0057	0.066	0.0013	0.0935	0.1453	0.0212	0.0028	0.1211	0.0165	0.0049	0.0052	0.0049	0.0013	0.0337	0.0302	0.0284	0.0835	0.0138	0.0908	0.0019
16	rs62030972	49595948	0.78	1.16707263834179	0.81	0.53874877155386	0.0155430736032752	0.269713202955679	0.0208	0.0166	0.0201	0.005	0.1553	0.0047	0.0056	0.0657	0.0011	0.0931	0.1448	0.0209	0.0025	0.1228	0.0174	0.0046	0.005	0.0049	0.0013	0.0339	0.0296	0.0283	0.0846	0.0138	0.092	0.0017
16	rs73580526	49602539	0.78	1.16707263834179	0.81	0.53874877155386	0.0200894147752662	0.302523690703936	0.0207	0.0167	0.0202	0.0049	0.155	0.0047	0.0055	0.0657	0.001	0.0929	0.1445	0.0207	0.0025	0.1233	0.0176	0.0045	0.005	0.0049	0.0011	0.0338	0.0294	0.0283	0.0853	0.0138	0.0924	0.0016
16	rs55941514	49602906	0.78	1.16707263834179	0.82	0.488512084344485	0.020420470913178	0.312104827994577	0.0207	0.0167	0.0202	0.0049	0.1549	0.0047	0.0055	0.0657	0.001	0.0929	0.1444	0.0207	0.0025	0.1233	0.0177	0.0045	0.005	0.0049	0.0011	0.0338	0.0294	0.0283	0.0853	0.0138	0.0924	0.0016
16	rs75671037	49604281	0.78	1.16707263834179	0.82	0.488512084344485	0.0209601432361425	0.329571962606509	0.0206	0.0167	0.0203	0.0049	0.1549	0.0047	0.0055	0.0657	0.001	0.0928	0.1441	0.0207	0.0025	0.1235	0.0177	0.0045	0.005	0.0049	0.0011	0.0338	0.0294	0.0283	0.0854	0.0137	0.0925	0.0016
16	rs28609386	49608737	0.78	1.16707263834179	0.82	0.488512084344485	0.0229160245700767	0.327251290698633	0.0206	0.0167	0.0204	0.0049	0.1546	0.0047	0.0056	0.0656	0.001	0.0927	0.1441	0.0207	0.0024	0.1237	0.0178	0.0045	0.005	0.0049	0.0011	0.0338	0.0293	0.0283	0.0856	0.0137	0.0926	0.0016
16	rs16947647	49617060	0.78	1.16707263834179	0.82	0.488512084344485	0.0191949137986584	0.294332320499874	0.0205	0.0168	0.0206	0.0049	0.1544	0.0047	0.0055	0.0654	9e-04	0.0927	0.1439	0.0209	0.0023	0.1242	0.0179	0.0044	0.005	0.0048	0.001	0.0337	0.029	0.0284	0.0861	0.0137	0.0925	0.0015
16	rs55968130	49618174	0.78	1.16707263834179	0.82	0.488512084344485	0.019506744074049	0.297292378186107	0.0204	0.0168	0.0207	0.0049	0.1544	0.0047	0.0055	0.0654	9e-04	0.0927	0.1439	0.021	0.0023	0.1243	0.018	0.0044	0.005	0.0048	0.001	0.0337	0.029	0.0283	0.0862	0.0137	0.0925	0.0015
16	rs16947659	49620629	0.78	1.16707263834179	0.82	0.488512084344485	0.0198050926236419	0.322867444700443	0.0204	0.0168	0.0208	0.0049	0.1543	0.0047	0.0055	0.0653	9e-04	0.0927	0.1439	0.021	0.0023	0.1244	0.018	0.0044	0.0051	0.0048	0.001	0.0337	0.0289	0.0284	0.0863	0.0136	0.0925	0.0014
16	rs74446154	49624547	0.78	1.16707263834179	0.82	0.488512084344485	0.0204555474492907	0.33742404712262	0.0204	0.0168	0.021	0.0049	0.1543	0.0047	0.0055	0.0653	8e-04	0.0927	0.1435	0.0211	0.0022	0.1246	0.0182	0.0044	0.0051	0.0048	0.001	0.0336	0.0289	0.0284	0.0865	0.0134	0.0924	0.0014
16	rs11646854	49627443	0.78	1.16707263834179	0.82	0.488512084344485	0.0275616924269871	0.327861528287684	0.0204	0.0169	0.0213	0.0048	0.1544	0.0047	0.0055	0.0652	8e-04	0.0931	0.1431	0.0212	0.0022	0.1244	0.0184	0.0043	0.0052	0.0049	0.001	0.0335	0.0289	0.0284	0.0869	0.0133	0.0922	0.0014
16	rs9928205	49627818	0.78	1.16707263834179	0.82	0.488512084344485	0.0244067960291105	0.300023504892742	0.0204	0.0168	0.0213	0.0048	0.1543	0.0047	0.0055	0.0652	7e-04	0.0931	0.1431	0.0211	0.0021	0.1244	0.0184	0.0043	0.0052	0.0049	0.001	0.0335	0.0289	0.0285	0.0869	0.0133	0.0921	0.0013
16	rs78008128	49631828	0.78	1.16707263834179	0.82	0.488512084344485	0.0241981795113558	0.278969794203787	0.0203	0.0171	0.0217	0.0048	0.1539	0.0049	0.0055	0.065	8e-04	0.0932	0.1429	0.0213	0.0021	0.1244	0.0183	0.0043	0.0053	0.0049	0.0011	0.0331	0.0288	0.0288	0.0876	0.0134	0.0912	0.0013
16	rs16947671	49631979	0.78	1.16707263834179	0.82	0.488512084344485	0.0267765327462569	0.302762128271929	0.0203	0.0171	0.0217	0.0048	0.1538	0.0049	0.0055	0.065	8e-04	0.0932	0.1429	0.0213	0.0021	0.1244	0.0183	0.0043	0.0053	0.0049	0.0011	0.0331	0.0288	0.0288	0.0876	0.0134	0.0911	0.0013
16	rs35717002	49636363	0.77	1.24714921571202	0.82	0.488512084344485	0.0410654664552054	0.224829647859156	0.0199	0.0171	0.0223	0.0047	0.154	0.0051	0.0054	0.0644	0.001	0.094	0.1428	0.0217	0.0019	0.1246	0.0184	0.0041	0.0053	0.005	0.0011	0.0318	0.029	0.0295	0.0886	0.0133	0.0895	0.0014
16	rs13331740	49641401	0.77	1.24714921571202	0.82	0.488512084344485	0.0537638629247713	0.225481738887739	0.0199	0.0171	0.0224	0.0047	0.154	0.0051	0.0054	0.0643	0.001	0.0941	0.1428	0.0217	0.0018	0.1247	0.0184	0.004	0.0053	0.005	0.0011	0.0317	0.0291	0.0296	0.0888	0.0133	0.0893	0.0015
16	rs716629	49642859	0.77	1.24714921571202	0.82	0.488512084344485	0.0549090828717052	0.227550742548961	0.0199	0.0171	0.0223	0.0048	0.1541	0.0051	0.0054	0.0643	0.001	0.0941	0.1426	0.0216	0.0018	0.1248	0.0184	0.0041	0.0053	0.0051	0.0011	0.0318	0.0291	0.0296	0.0888	0.0133	0.0892	0.0015
16	rs72793563	49650012	0.77	1.24714921571202	0.82	0.488512084344485	0.0493106230806062	0.229297815507276	0.0199	0.0171	0.0224	0.0048	0.1541	0.0051	0.0054	0.0643	0.001	0.0941	0.1425	0.0216	0.0018	0.1248	0.0184	0.0041	0.0053	0.0051	0.0011	0.0319	0.0291	0.0296	0.0888	0.0133	0.0892	0.0015
16	rs62031057	49653393	0.77	1.24714921571202	0.82	0.488512084344485	0.0492781166306027	0.23842971495909	0.0199	0.0171	0.0224	0.0048	0.1541	0.0051	0.0054	0.0643	0.001	0.0941	0.1424	0.0216	0.0018	0.1249	0.0184	0.0041	0.0053	0.0051	0.0011	0.032	0.0291	0.0297	0.0888	0.0133	0.089	0.0015
16	rs2080353	49658524	0.77	1.24714921571202	0.81	0.53874877155386	0.0918632683635606	0.253411363149183	0.0198	0.0172	0.0226	0.0048	0.1543	0.0053	0.0054	0.0642	0.001	0.0937	0.1424	0.0214	0.0018	0.1258	0.0185	0.0041	0.0054	0.0054	0.0011	0.0321	0.0292	0.0302	0.0893	0.0135	0.0863	0.0015
16	rs116922588	49658714	0.77	1.24714921571202	0.81	0.53874877155386	0.0859095641822199	0.24801148331801	0.0198	0.0172	0.0226	0.0048	0.1543	0.0052	0.0054	0.0641	0.001	0.0937	0.1423	0.0213	0.0018	0.126	0.0185	0.0041	0.0054	0.0054	0.001	0.032	0.0292	0.0302	0.0893	0.0135	0.0862	0.0015
16	rs11642962	49663816	0.77	1.24714921571202	0.81	0.53874877155386	0.10440338490002	0.212771465328393	0.0196	0.017	0.0227	0.0048	0.1545	0.0051	0.0054	0.0639	0.001	0.0931	0.1426	0.0212	0.0018	0.1267	0.0186	0.004	0.0054	0.0054	0.001	0.0319	0.0292	0.0305	0.0896	0.0135	0.086	0.0014
16	rs3803667	49670390	0.77	1.24714921571202	0.82	0.488512084344485	0.115406414152958	0.21759003357919	0.0195	0.017	0.0227	0.0048	0.1545	0.005	0.0054	0.0638	0.001	0.093	0.1427	0.0211	0.0018	0.127	0.0186	0.004	0.0054	0.0054	0.001	0.0319	0.0293	0.0305	0.0897	0.0135	0.086	0.0014
16	rs34214571	49671177	0.77	1.24714921571202	0.82	0.488512084344485	0.121207818931615	0.218880969822173	0.0195	0.017	0.0229	0.0048	0.1545	0.005	0.0054	0.0638	0.001	0.093	0.1427	0.0211	0.0018	0.127	0.0186	0.004	0.0054	0.0054	0.001	0.0318	0.0293	0.0305	0.0897	0.0135	0.0859	0.0013
16	rs16947741	49671218	0.77	1.24714921571202	0.82	0.488512084344485	0.121352910563565	0.21952737701207	0.0195	0.017	0.0229	0.0048	0.1545	0.005	0.0054	0.0638	0.001	0.093	0.1427	0.0211	0.0018	0.127	0.0186	0.004	0.0054	0.0054	0.001	0.0318	0.0293	0.0305	0.0897	0.0135	0.0859	0.0013
16	rs3803665	49672520	0.77	1.24714921571202	0.82	0.488512084344485	0.137805179718266	0.222335677756069	0.0195	0.017	0.0231	0.0048	0.1545	0.005	0.0054	0.0638	0.001	0.093	0.1426	0.0211	0.0018	0.1271	0.0186	0.004	0.0054	0.0054	0.001	0.0316	0.0293	0.0306	0.0896	0.0136	0.0859	0.0013
16	rs12444893	49674440	0.77	1.24714921571202	0.82	0.488512084344485	0.166108457428483	0.254993235137525	0.0195	0.0171	0.0233	0.0048	0.1543	0.0051	0.0054	0.0637	0.001	0.0931	0.142	0.0211	0.0018	0.1273	0.0186	0.0039	0.0054	0.0056	0.001	0.0317	0.0293	0.0307	0.0896	0.0137	0.0858	0.0013
16	rs117221326	49674519	0.77	1.24714921571202	0.82	0.488512084344485	0.162041044091798	0.238872697788585	0.0195	0.0171	0.0234	0.0048	0.1542	0.0051	0.0054	0.0637	0.001	0.0931	0.142	0.0211	0.0018	0.1273	0.0186	0.0039	0.0054	0.0056	0.001	0.0318	0.0293	0.0307	0.0896	0.0137	0.0857	0.0013
16	rs12917717	49681878	0.77	1.24714921571202	0.82	0.488512084344485	0.173233893235638	0.176453972397721	0.0192	0.0171	0.0233	0.005	0.1537	0.0053	0.0055	0.0632	0.001	0.0935	0.1416	0.021	0.0018	0.1281	0.0185	0.004	0.0055	0.006	0.0011	0.0317	0.0293	0.0307	0.0896	0.0135	0.0854	0.0013
16	rs2540736	49684321	0.77	1.24714921571202	0.82	0.488512084344485	0.186881215098318	0.18840548232245	0.0192	0.0171	0.0233	0.005	0.1536	0.0054	0.0055	0.0631	0.001	0.0935	0.1415	0.021	0.0018	0.1282	0.0185	0.004	0.0055	0.0061	0.0011	0.0317	0.0292	0.0306	0.0896	0.0135	0.0854	0.0013
16	rs7188501	49684424	0.77	1.24714921571202	0.82	0.488512084344485	0.185758480162958	0.186769247482587	0.0192	0.0171	0.0233	0.005	0.1536	0.0054	0.0055	0.0631	0.001	0.0935	0.1415	0.021	0.0018	0.1282	0.0185	0.004	0.0055	0.0061	0.0011	0.0317	0.0293	0.0306	0.0896	0.0135	0.0853	0.0013
16	rs16947792	49687824	0.78	1.16707263834179	0.82	0.488512084344485	0.223984874898114	0.145825604307514	0.0191	0.0174	0.0233	0.0051	0.1526	0.0055	0.0056	0.0632	0.001	0.0939	0.1424	0.0208	0.0019	0.1276	0.0186	0.0041	0.0058	0.0064	0.0011	0.031	0.0292	0.0308	0.0893	0.0135	0.0854	0.0013
16	rs57148286	49688324	0.78	1.16707263834179	0.82	0.488512084344485	0.23424738462141	0.145919219953909	0.019	0.0174	0.0233	0.0051	0.1526	0.0054	0.0056	0.0631	0.001	0.0939	0.1425	0.0207	0.0019	0.1274	0.0187	0.0041	0.0059	0.0065	0.0011	0.0308	0.0292	0.0309	0.0894	0.0135	0.0853	0.0013
16	rs9302740	49688949	0.78	1.16707263834179	0.82	0.488512084344485	0.261425503792067	0.151765526550299	0.0188	0.0174	0.0233	0.0052	0.1525	0.0054	0.0057	0.0631	0.001	0.0939	0.1429	0.0206	0.0019	0.1271	0.0187	0.0041	0.006	0.0066	0.001	0.0306	0.0292	0.031	0.0894	0.0136	0.0854	0.0013
16	rs1420234	49691925	0.78	1.16707263834179	0.82	0.488512084344485	0.401618592428029	0.131852727870306	0.0187	0.0175	0.024	0.0054	0.1508	0.0061	0.0059	0.0628	0.0011	0.0939	0.1444	0.0194	0.0021	0.126	0.0189	0.0042	0.0064	0.0068	0.001	0.03	0.0285	0.0317	0.0893	0.0142	0.0854	0.0012
16	rs7194614	49695330	0.78	1.16707263834179	0.82	0.488512084344485	0.456295991780888	0.107596088542821	0.0185	0.0175	0.0245	0.0052	0.1491	0.0063	0.006	0.0628	0.0011	0.0935	0.1463	0.0195	0.0022	0.1246	0.019	0.0042	0.0066	0.0071	0.001	0.0296	0.0283	0.0317	0.0891	0.0145	0.0862	0.0012
16	rs8058320	49695845	0.78	1.16707263834179	0.82	0.488512084344485	0.476660299202247	0.109440447081731	0.0185	0.0175	0.0245	0.0052	0.1489	0.0063	0.006	0.0628	0.0011	0.0934	0.1466	0.0194	0.0022	0.1244	0.019	0.0042	0.0067	0.0072	0.001	0.0296	0.0283	0.0317	0.089	0.0145	0.0863	0.0012
16	rs12920279	49697314	0.78	1.16707263834179	0.82	0.488512084344485	0.456235672777398	0.0721541595125049	0.0186	0.0177	0.0249	0.0052	0.1483	0.0064	0.0061	0.0624	0.0011	0.093	0.148	0.0196	0.0023	0.1226	0.0193	0.0041	0.0068	0.0073	0.0011	0.0295	0.0273	0.032	0.0886	0.0148	0.0875	0.0012
16	rs8054707	49699400	0.79	1.09022720934348	0.82	0.488512084344485	0.549850126791955	0.0622695120060859	0.0187	0.0178	0.025	0.0051	0.1482	0.0064	0.0061	0.0623	7e-04	0.0922	0.1486	0.0199	0.0024	0.1222	0.0189	0.0041	0.0068	0.0077	0.0011	0.0297	0.0272	0.0321	0.0885	0.0149	0.0877	0.001
16	rs8062654	49708845	0.8	1.01658215824445	0.82	0.488512084344485	0.929547468168768	0.0709473706679503	0.0185	0.0183	0.0249	0.0051	0.148	0.0065	0.0059	0.0628	9e-04	0.0903	0.1503	0.0201	0.0026	0.1215	0.018	0.0039	0.0067	0.0086	0.0011	0.0298	0.0269	0.0328	0.0886	0.0148	0.0875	0.001
16	rs118102773	49709279	0.8	1.01658215824445	0.82	0.488512084344485	0.934466363933192	0.0709473706679503	0.0185	0.0183	0.0249	0.0051	0.148	0.0065	0.0059	0.0628	9e-04	0.0902	0.1503	0.0201	0.0026	0.1215	0.018	0.0039	0.0067	0.0086	0.0011	0.0298	0.0269	0.0328	0.0886	0.0148	0.0875	0.001
16	rs1990627	49717597	0.8	1.01658215824445	0.82	0.488512084344485	1.02110253637481	0.0568807159807942	0.0184	0.0184	0.0249	0.0051	0.1478	0.0065	0.0059	0.0629	9e-04	0.09	0.1505	0.0202	0.0026	0.1223	0.0182	0.0039	0.0066	0.0087	0.0011	0.029	0.0268	0.0329	0.0885	0.0148	0.0875	0.001
16	rs75423912	49718929	0.8	1.01658215824445	0.82	0.488512084344485	1.02456728002335	0.0572679468469331	0.0184	0.0183	0.0249	0.0051	0.1478	0.0065	0.0059	0.0628	9e-04	0.0899	0.1504	0.0202	0.0026	0.1224	0.0182	0.0039	0.0066	0.0088	0.0011	0.029	0.0268	0.0329	0.0885	0.0148	0.0875	0.001
16	rs2216060	49719913	0.8	1.01658215824445	0.82	0.488512084344485	1.02387395017147	0.0567518894301204	0.0184	0.0183	0.025	0.0051	0.1478	0.0065	0.0059	0.0629	9e-04	0.0899	0.1505	0.0202	0.0026	0.1224	0.0181	0.0039	0.0066	0.0088	0.0011	0.029	0.0268	0.0329	0.0885	0.0149	0.0875	0.001
16	rs9937929	49722314	0.8	1.01658215824445	0.82	0.488512084344485	1.06854042840851	0.059089864750233	0.0184	0.0183	0.025	0.0051	0.1475	0.0065	0.0059	0.063	9e-04	0.0899	0.1503	0.0202	0.0027	0.1227	0.0182	0.0039	0.0066	0.0088	0.0011	0.029	0.0266	0.0328	0.0888	0.0146	0.0875	0.001
16	rs118051020	49724915	0.8	1.01658215824445	0.82	0.488512084344485	1.07401199551885	0.0591553835914021	0.0184	0.0184	0.025	0.0051	0.1475	0.0065	0.0059	0.0631	9e-04	0.0898	0.1506	0.0202	0.0027	0.1226	0.0182	0.0039	0.0066	0.0088	0.0011	0.029	0.0265	0.0328	0.0887	0.0146	0.0875	0.001
16	rs71382764	49736424	0.8	1.01658215824445	0.83	0.441484906400802	1.20946107447968	0.0807596632599338	0.0182	0.0189	0.0244	0.0051	0.1476	0.0065	0.0058	0.0635	9e-04	0.0884	0.1518	0.0204	0.0028	0.1222	0.0186	0.0039	0.0066	0.0092	0.0011	0.0291	0.0262	0.0331	0.0889	0.0147	0.0864	9e-04
16	rs77843143	49739933	0.8	1.01658215824445	0.83	0.441484906400802	1.26446359489714	0.0933630123974988	0.0182	0.0193	0.0244	0.0052	0.1479	0.0065	0.0058	0.0634	0.001	0.0878	0.1522	0.0205	0.0028	0.1219	0.0186	0.0038	0.0066	0.0093	0.0012	0.0291	0.0255	0.0332	0.0888	0.0147	0.0862	0.0011
16	rs4470142	49739945	0.8	1.01658215824445	0.83	0.441484906400802	1.26446359489714	0.0936003114649581	0.0182	0.0193	0.0244	0.0052	0.1479	0.0065	0.0058	0.0634	0.001	0.0878	0.1522	0.0205	0.0028	0.1219	0.0186	0.0038	0.0066	0.0093	0.0012	0.0291	0.0255	0.0332	0.0888	0.0147	0.0862	0.0011
16	rs74837649	49740209	0.8	1.01658215824445	0.84	0.397589870063919	1.27672979778524	0.0932839656326749	0.0182	0.0193	0.0244	0.0052	0.1479	0.0065	0.0058	0.0634	0.001	0.0878	0.1522	0.0205	0.0028	0.1219	0.0186	0.0038	0.0066	0.0093	0.0012	0.0291	0.0255	0.0332	0.0888	0.0147	0.0862	0.0011
16	rs9933763	49747527	0.8	1.01658215824445	0.84	0.397589870063919	1.38718294966614	0.104934992509579	0.0182	0.0195	0.0245	0.0052	0.1478	0.0067	0.0058	0.0637	9e-04	0.0876	0.1522	0.0207	0.0029	0.121	0.0186	0.0039	0.0066	0.0095	0.0012	0.029	0.0254	0.0335	0.0889	0.0148	0.0858	0.0011
16	rs56360323	49747578	0.8	1.01658215824445	0.84	0.397589870063919	1.38835362442755	0.103861291198418	0.0182	0.0195	0.0245	0.0052	0.1478	0.0067	0.0058	0.0637	9e-04	0.0876	0.1523	0.0207	0.0029	0.121	0.0186	0.0039	0.0066	0.0095	0.0012	0.029	0.0255	0.0335	0.0889	0.0148	0.0858	0.0011
16	rs17281813	49750790	0.8	1.01658215824445	0.84	0.397589870063919	1.39929768012893	0.103120468461407	0.0182	0.0195	0.0246	0.0052	0.1479	0.0067	0.0059	0.0637	9e-04	0.0875	0.1521	0.0208	0.0029	0.1209	0.0186	0.0039	0.0067	0.0095	0.0012	0.029	0.0255	0.0336	0.0889	0.0148	0.0858	0.0011
16	rs4785186	49757217	0.8	1.01658215824445	0.84	0.397589870063919	1.40605593039055	0.111550874796345	0.0182	0.0195	0.0245	0.0052	0.148	0.0067	0.0059	0.0637	9e-04	0.0875	0.1521	0.0208	0.0029	0.1208	0.0185	0.0039	0.0067	0.0094	0.0012	0.029	0.0254	0.0338	0.0888	0.0148	0.0858	0.001
16	rs34602168	49758978	0.81	0.946104684087093	0.84	0.397589870063919	0.999985300467258	0.0559815651319115	0.018	0.0196	0.0243	0.0052	0.1489	0.0067	0.0057	0.0638	0.001	0.0875	0.151	0.0211	0.0031	0.1206	0.0185	0.0042	0.0067	0.0091	0.0012	0.0291	0.0246	0.0348	0.0877	0.0151	0.0865	0.0011
16	rs72780345	49759493	0.81	0.946104684087093	0.84	0.397589870063919	0.81479227153607	0.0428508550264692	0.0181	0.0197	0.0242	0.0051	0.1494	0.0067	0.0057	0.0637	0.001	0.0875	0.1506	0.0213	0.0033	0.1201	0.0186	0.0044	0.0066	0.009	0.0013	0.0292	0.024	0.0355	0.0866	0.0154	0.0869	0.0011
16	rs117806206	49759902	0.81	0.946104684087093	0.84	0.397589870063919	0.69892507523953	0.0371143329247355	0.0182	0.0198	0.0242	0.0051	0.15	0.0067	0.0056	0.0636	0.001	0.0875	0.15	0.0214	0.0034	0.1198	0.0187	0.0046	0.0066	0.009	0.0013	0.0292	0.0236	0.0361	0.0858	0.0156	0.0872	0.0011
16	rs114558720	49762066	0.79	1.09022720934348	0.85	0.356744695657816	0.449804129009799	0.054201789283204	0.0186	0.0203	0.0246	0.0048	0.1529	0.0069	0.0053	0.0632	0.0012	0.087	0.1472	0.0219	0.004	0.1179	0.0191	0.0053	0.0064	0.0088	0.0015	0.0296	0.0214	0.0378	0.0822	0.0168	0.0888	0.0013
16	rs77988280	49762393	0.79	1.09022720934348	0.9	0.195029827813683	0.428963413672467	0.0425098670040853	0.0186	0.0203	0.0246	0.0048	0.1529	0.0069	0.0053	0.0632	0.0012	0.087	0.1472	0.0219	0.004	0.1179	0.0191	0.0053	0.0064	0.0088	0.0015	0.0296	0.0213	0.0378	0.0822	0.0168	0.0888	0.0013
16	rs10852602	49762462	0.79	1.09022720934348	0.9	0.195029827813683	0.423306358877565	0.0413260075238987	0.0186	0.0203	0.0246	0.0048	0.1529	0.0069	0.0053	0.0632	0.0012	0.087	0.1472	0.0219	0.004	0.1179	0.0191	0.0053	0.0064	0.0088	0.0015	0.0296	0.0213	0.0378	0.0822	0.0169	0.0888	0.0013
16	rs6500246	49771659	0.79	1.09022720934348	0.9	0.195029827813683	0.35288101311518	0.0561737222140632	0.0187	0.0204	0.0247	0.0047	0.1531	0.0068	0.0053	0.063	0.0013	0.087	0.1474	0.0219	0.0041	0.1178	0.0191	0.0054	0.0065	0.0088	0.0015	0.0296	0.0211	0.0378	0.0817	0.0169	0.0892	0.0013
16	rs9938225	49776842	0.79	1.09022720934348	0.9	0.195029827813683	0.326889521660522	0.0405450987432541	0.0187	0.0203	0.025	0.0047	0.1531	0.0069	0.0053	0.063	0.0013	0.087	0.1475	0.0217	0.0041	0.1178	0.0193	0.0054	0.0066	0.0088	0.0017	0.0298	0.0209	0.0379	0.0817	0.0172	0.0884	0.0013
16	rs62029369	49783003	0.79	1.09022720934348	0.9	0.195029827813683	0.343248500434829	0.0342836759910563	0.0188	0.0203	0.025	0.0047	0.153	0.007	0.0053	0.0628	0.0013	0.0869	0.1488	0.0212	0.0041	0.1179	0.0193	0.0054	0.0066	0.0088	0.0017	0.0297	0.0207	0.0377	0.0815	0.0173	0.0883	0.0014
16	rs36107265	49785096	0.79	1.09022720934348	0.9	0.195029827813683	0.325820498262445	0.031754780831074	0.0188	0.0204	0.0248	0.0047	0.153	0.007	0.0053	0.0626	0.0013	0.0868	0.1493	0.0212	0.0041	0.1178	0.0193	0.0054	0.0066	0.0087	0.0017	0.0297	0.0207	0.0377	0.0814	0.0173	0.0882	0.0014
16	rs12924878	49788206	0.79	1.09022720934348	0.89	0.222038712392691	0.299400051786889	0.0294595745279191	0.0188	0.0203	0.0248	0.0047	0.153	0.007	0.0053	0.0627	0.0013	0.0869	0.1494	0.021	0.0041	0.1178	0.0193	0.0054	0.0066	0.0086	0.0017	0.0297	0.0207	0.0377	0.0815	0.0173	0.0881	0.0014
16	rs35195665	49788300	0.79	1.09022720934348	0.9	0.195029827813683	0.29808814605908	0.0300379713805366	0.0188	0.0203	0.0248	0.0047	0.153	0.007	0.0053	0.0626	0.0013	0.0869	0.1494	0.021	0.0041	0.1179	0.0193	0.0054	0.0066	0.0086	0.0017	0.0297	0.0207	0.0377	0.0816	0.0173	0.0881	0.0014
16	rs116950432	49794712	0.79	1.09022720934348	0.9	0.195029827813683	0.298379416216106	0.0288389034516095	0.0188	0.0203	0.0248	0.0047	0.1531	0.007	0.0053	0.0626	0.0013	0.0869	0.1496	0.0211	0.0041	0.1176	0.0193	0.0054	0.0066	0.0086	0.0017	0.0298	0.0207	0.0377	0.0813	0.0173	0.0881	0.0014
16	rs12931268	49804502	0.79	1.09022720934348	0.9	0.195029827813683	0.293159692476369	0.0272449100544205	0.0188	0.0202	0.0249	0.0047	0.1533	0.0071	0.0053	0.0624	0.0013	0.0872	0.1504	0.0212	0.0042	0.1168	0.0193	0.0055	0.0066	0.0086	0.0017	0.0299	0.0206	0.0377	0.0807	0.0173	0.088	0.0014
16	rs71382768	49820045	0.79	1.09022720934348	0.9	0.195029827813683	0.204385515482935	0.0401571546215348	0.0191	0.0202	0.0249	0.0048	0.1527	0.0072	0.0056	0.0617	0.0014	0.0871	0.149	0.0211	0.0045	0.1169	0.0197	0.0056	0.0066	0.0083	0.0019	0.0305	0.0204	0.0377	0.0818	0.0174	0.0874	0.0016
16	rs2271063	49823239	0.79	1.09022720934348	0.9	0.195029827813683	0.19546401101954	0.0438810977199951	0.0191	0.0202	0.025	0.0048	0.1527	0.0072	0.0056	0.0616	0.0015	0.0871	0.149	0.0211	0.0045	0.1169	0.0197	0.0057	0.0066	0.0083	0.0019	0.0305	0.0203	0.0377	0.082	0.0174	0.0874	0.0016
16	rs17211126	49824909	0.79	1.09022720934348	0.9	0.195029827813683	0.193546173326298	0.0439962412285904	0.0191	0.0202	0.025	0.0048	0.1526	0.0072	0.0056	0.0615	0.0015	0.0871	0.149	0.0211	0.0045	0.1169	0.0197	0.0057	0.0066	0.0083	0.0019	0.0306	0.0203	0.0377	0.082	0.0174	0.0873	0.0016
16	rs59914687	49828337	0.79	1.09022720934348	0.9	0.195029827813683	0.186394219633862	0.045739439008876	0.0192	0.0202	0.025	0.0048	0.1524	0.0072	0.0056	0.0614	0.0015	0.087	0.149	0.0211	0.0045	0.1169	0.0198	0.0057	0.0066	0.0083	0.0019	0.0306	0.0203	0.0377	0.0821	0.0174	0.0873	0.0016
16	rs12924415	49830641	0.79	1.09022720934348	0.9	0.195029827813683	0.185497067690653	0.0515171046324881	0.0192	0.0203	0.025	0.0048	0.1522	0.0072	0.0056	0.0614	0.0015	0.087	0.149	0.0211	0.0045	0.1169	0.0199	0.0057	0.0066	0.0083	0.0019	0.0307	0.0202	0.0377	0.0822	0.0175	0.0872	0.0016
16	rs11076501	49831416	0.79	1.09022720934348	0.9	0.195029827813683	0.185347784103331	0.0530707769912157	0.0192	0.0203	0.025	0.0048	0.1521	0.0072	0.0056	0.0614	0.0015	0.0869	0.149	0.0211	0.0045	0.1169	0.0199	0.0057	0.0066	0.0083	0.0019	0.0307	0.0202	0.0377	0.0822	0.0175	0.0872	0.0016
16	rs72780383	49831804	0.79	1.09022720934348	0.9	0.195029827813683	0.185273168210176	0.0542649254622272	0.0192	0.0203	0.025	0.0048	0.1521	0.0072	0.0056	0.0614	0.0015	0.0869	0.1489	0.0211	0.0045	0.1169	0.0199	0.0058	0.0066	0.0083	0.0019	0.0307	0.0202	0.0377	0.0823	0.0175	0.0872	0.0016
16	rs77732004	49847441	0.78	1.16707263834179	0.9	0.195029827813683	0.189440463726451	0.0575914987783686	0.0189	0.0204	0.0252	0.0048	0.1513	0.0072	0.0056	0.0619	0.0016	0.0868	0.1494	0.0206	0.0046	0.1158	0.0206	0.006	0.0066	0.0083	0.002	0.0307	0.0202	0.038	0.0821	0.018	0.0869	0.0017
16	rs4077247	49848812	0.78	1.16707263834179	0.91	0.170469891558667	0.179946202096412	0.0575914987783686	0.0188	0.0204	0.0251	0.0048	0.1512	0.0072	0.0056	0.062	0.0016	0.0868	0.1494	0.0205	0.0046	0.1162	0.0206	0.006	0.0066	0.0083	0.002	0.0307	0.0201	0.038	0.082	0.018	0.0869	0.0017
16	rs75402251	49849621	0.78	1.16707263834179	0.91	0.170469891558667	0.179250023013538	0.0579807906303322	0.0188	0.0204	0.0251	0.0048	0.1512	0.0072	0.0056	0.062	0.0016	0.0868	0.1494	0.0205	0.0046	0.1161	0.0207	0.006	0.0066	0.0083	0.002	0.0307	0.0201	0.038	0.082	0.018	0.0869	0.0018
16	rs36009475	49856060	0.78	1.16707263834179	0.91	0.170469891558667	0.178957361173402	0.0610024421931674	0.0189	0.0204	0.0251	0.0048	0.1511	0.0072	0.0056	0.062	0.0016	0.0867	0.1493	0.0205	0.0047	0.116	0.0207	0.0061	0.0066	0.0083	0.002	0.0307	0.0201	0.038	0.082	0.0181	0.087	0.0018
16	rs12917979	49857044	0.78	1.16707263834179	0.91	0.170469891558667	0.178591922364072	0.0602739318831524	0.0189	0.0204	0.0251	0.0048	0.1511	0.0072	0.0056	0.062	0.0016	0.0867	0.1493	0.0205	0.0047	0.116	0.0208	0.0061	0.0066	0.0083	0.002	0.0307	0.0201	0.038	0.082	0.0181	0.087	0.0018
16	rs75182074	49863501	0.78	1.16707263834179	0.91	0.170469891558667	0.179542961116285	0.06093606042113	0.0188	0.0204	0.0252	0.0048	0.1511	0.0072	0.0057	0.0619	0.0016	0.0867	0.1493	0.0205	0.0047	0.1158	0.0208	0.0061	0.0066	0.0083	0.002	0.0307	0.02	0.038	0.082	0.0181	0.0869	0.0018
16	rs2047936	49864807	0.78	1.16707263834179	0.91	0.170469891558667	0.176989119555722	0.0643604274852691	0.0188	0.0205	0.0251	0.0048	0.1511	0.0072	0.0057	0.0619	0.0016	0.0867	0.1493	0.0205	0.0047	0.1158	0.0208	0.0061	0.0066	0.0083	0.002	0.0307	0.02	0.038	0.082	0.0182	0.0868	0.0018
16	rs2356734	49873792	0.78	1.16707263834179	0.91	0.170469891558667	0.182191836148005	0.0708766457271976	0.0187	0.0204	0.0252	0.0049	0.1508	0.0072	0.0058	0.0618	0.0017	0.0867	0.1491	0.0207	0.0048	0.1155	0.0209	0.0063	0.0066	0.0083	0.0021	0.0308	0.0198	0.0379	0.0821	0.0183	0.0865	0.0019
16	rs80335284	49876937	0.78	1.16707263834179	0.91	0.170469891558667	0.181195885583419	0.0731542957249707	0.0188	0.0204	0.0253	0.0049	0.1507	0.0072	0.0058	0.0618	0.0017	0.0867	0.149	0.0208	0.0048	0.1154	0.0209	0.0063	0.0066	0.0083	0.0021	0.0309	0.0198	0.0379	0.0821	0.0184	0.0865	0.0019
16	rs2160565	49877102	0.78	1.16707263834179	0.91	0.170469891558667	0.180938189874966	0.0738002367806995	0.0188	0.0204	0.0253	0.0049	0.1507	0.0072	0.0059	0.0618	0.0017	0.0867	0.149	0.0208	0.0048	0.1153	0.0209	0.0064	0.0066	0.0083	0.0021	0.0309	0.0198	0.0379	0.0821	0.0184	0.0865	0.0019
16	rs60972513	49877753	0.78	1.16707263834179	0.91	0.170469891558667	0.184751340435885	0.0748096758917711	0.0188	0.0204	0.0252	0.0049	0.1507	0.0072	0.0059	0.0618	0.0017	0.0867	0.1489	0.0208	0.0048	0.1153	0.0209	0.0064	0.0066	0.0083	0.0021	0.0309	0.0197	0.0379	0.0821	0.0184	0.0865	0.0019
16	rs11641753	49885062	0.78	1.16707263834179	0.91	0.170469891558667	0.226442955533165	0.0844483802963628	0.0188	0.0203	0.0257	0.0049	0.1508	0.0072	0.0058	0.0619	0.0018	0.0873	0.1487	0.0204	0.0049	0.1154	0.0207	0.0063	0.0065	0.0084	0.0022	0.0307	0.0194	0.0377	0.0819	0.0183	0.0863	0.0022
16	rs1861649	49886366	0.78	1.16707263834179	0.91	0.170469891558667	0.239819364682984	0.0874315386263172	0.0188	0.0203	0.0257	0.0049	0.1508	0.0072	0.0058	0.0619	0.0019	0.0873	0.1487	0.0204	0.0049	0.1154	0.0206	0.0063	0.0064	0.0084	0.0022	0.0307	0.0194	0.0377	0.0819	0.0183	0.0861	0.0022
16	rs28729214	49898370	0.76	1.33048581017907	0.92	0.14824156235026	2.2486969308266	1.03478175421459	0.0208	0.0208	0.0366	0.0052	0.1516	0.008	0.0067	0.0587	0.0044	0.0846	0.1448	0.0193	0.0078	0.1088	0.0187	0.0067	0.007	0.0102	0.0046	0.0297	0.0152	0.0355	0.0816	0.0201	0.0824	0.0053
16	rs6500261	49898441	0.76	1.33048581017907	0.92	0.14824156235026	2.24973545257506	1.03784295561106	0.0208	0.0209	0.0366	0.0053	0.1516	0.008	0.0067	0.0587	0.0044	0.0846	0.1448	0.0193	0.0078	0.1088	0.0187	0.0067	0.007	0.0102	0.0046	0.0298	0.0152	0.0355	0.0816	0.0201	0.0823	0.0054
16	rs34095642	49898674	0.76	1.33048581017907	0.92	0.14824156235026	2.23659226830071	1.03204424126293	0.0208	0.0209	0.0367	0.0052	0.1516	0.008	0.0067	0.0587	0.0044	0.0846	0.1448	0.0193	0.0078	0.1087	0.0187	0.0067	0.007	0.0102	0.0046	0.0298	0.0152	0.0355	0.0816	0.0201	0.0823	0.0054
16	rs17284377	49914045	0.76	1.33048581017907	0.92	0.14824156235026	2.70375337599355	1.13061578543254	0.0209	0.021	0.0384	0.0052	0.1519	0.0083	0.0067	0.0572	0.0044	0.0852	0.1449	0.0191	0.0081	0.1085	0.0185	0.0066	0.0069	0.0102	0.0048	0.0294	0.0151	0.0351	0.081	0.02	0.0824	0.0055
16	rs12934952	49914323	0.76	1.33048581017907	0.92	0.14824156235026	2.73313401658663	1.13585791118209	0.0209	0.021	0.0384	0.0052	0.1519	0.0083	0.0067	0.0572	0.0044	0.0852	0.1449	0.0191	0.0081	0.1084	0.0185	0.0066	0.0069	0.0102	0.0048	0.0294	0.0151	0.0351	0.081	0.02	0.0824	0.0055
16	rs28547052	49918223	0.76	1.33048581017907	0.92	0.14824156235026	2.80415949341219	1.12537808638497	0.0208	0.021	0.0385	0.0052	0.1519	0.0083	0.0067	0.0571	0.0044	0.0852	0.1449	0.0191	0.0081	0.1085	0.0185	0.0066	0.0069	0.0103	0.0049	0.0294	0.015	0.0352	0.0811	0.02	0.0823	0.0055
16	rs62029445	49922959	0.76	1.33048581017907	0.93	0.128223312274834	2.953596026528	1.16015968075175	0.0206	0.021	0.0389	0.0052	0.152	0.0083	0.0067	0.0569	0.0044	0.0852	0.1448	0.0191	0.0082	0.1085	0.0185	0.0065	0.0068	0.0103	0.005	0.0294	0.015	0.0353	0.0811	0.02	0.0822	0.0056
16	rs74017289	49923575	0.76	1.33048581017907	0.93	0.128223312274834	2.95786329864601	1.16295703324626	0.0206	0.021	0.0389	0.0052	0.152	0.0083	0.0067	0.0568	0.0044	0.0852	0.1448	0.0191	0.0082	0.1085	0.0185	0.0065	0.0068	0.0102	0.005	0.0294	0.015	0.0353	0.0811	0.02	0.0822	0.0056
16	rs2356739	49925941	0.76	1.33048581017907	0.93	0.128223312274834	3.09370539490382	1.18752646550885	0.0206	0.021	0.0391	0.0052	0.152	0.0083	0.0067	0.0569	0.0044	0.0852	0.1447	0.019	0.0082	0.1085	0.0185	0.0065	0.0068	0.0103	0.0051	0.0293	0.0149	0.0353	0.0811	0.02	0.0821	0.0056
16	rs117763585	49926035	0.76	1.33048581017907	0.93	0.128223312274834	3.08633118577354	1.18075659659366	0.0206	0.021	0.0391	0.0052	0.152	0.0083	0.0067	0.0569	0.0044	0.0852	0.1447	0.019	0.0082	0.1085	0.0185	0.0065	0.0068	0.0103	0.0051	0.0293	0.0149	0.0353	0.0811	0.02	0.0822	0.0056
16	rs12051104	49926229	0.76	1.33048581017907	0.94	0.110289943288055	3.07896206263215	1.17795160616151	0.0206	0.021	0.0392	0.0052	0.152	0.0083	0.0067	0.057	0.0044	0.0852	0.1446	0.019	0.0082	0.1085	0.0185	0.0065	0.0068	0.0103	0.0051	0.0293	0.0149	0.0353	0.0811	0.02	0.0822	0.0056
16	rs4785195	49932806	0.75	1.41710951105961	0.94	0.110289943288055	4.73408001228753	1.41965619137441	0.0209	0.0213	0.043	0.0053	0.1531	0.0081	0.0068	0.0567	0.0047	0.0848	0.1426	0.0184	0.0086	0.11	0.018	0.0063	0.0065	0.0089	0.0059	0.0292	0.0147	0.0358	0.0787	0.0199	0.0811	0.0061
16	rs78352276	49934453	0.75	1.41710951105961	0.94	0.110289943288055	4.80616246889153	1.43414478143926	0.0209	0.0213	0.0431	0.0053	0.1533	0.0081	0.0068	0.0567	0.0047	0.0848	0.1426	0.0185	0.0086	0.11	0.018	0.0063	0.0065	0.0089	0.006	0.0292	0.0147	0.0359	0.0783	0.0199	0.0811	0.0062
16	rs11649208	49935841	0.75	1.41710951105961	0.94	0.110289943288055	4.88525611978398	1.44592362840731	0.0208	0.0213	0.0433	0.0053	0.1535	0.0081	0.0068	0.0567	0.0047	0.0849	0.1425	0.0185	0.0087	0.11	0.0179	0.0063	0.0065	0.0088	0.006	0.0292	0.0147	0.0359	0.0777	0.0199	0.0812	0.0063
16	rs9933371	49940482	0.75	1.41710951105961	0.94	0.110289943288055	5.12758224426891	1.49010274786301	0.0208	0.0213	0.0435	0.0053	0.1539	0.0081	0.0069	0.0567	0.0048	0.0849	0.1424	0.0185	0.0087	0.11	0.0179	0.0062	0.0065	0.0087	0.0061	0.0292	0.0147	0.036	0.0768	0.0199	0.0812	0.0064
16	rs10521193	49941230	0.75	1.41710951105961	0.94	0.110289943288055	5.16363313832292	1.49937631942899	0.0208	0.0213	0.0436	0.0053	0.1538	0.0081	0.0069	0.0567	0.0048	0.0849	0.1423	0.0185	0.0088	0.11	0.018	0.0062	0.0065	0.0087	0.0061	0.0292	0.0147	0.036	0.0768	0.0199	0.0812	0.0064
16	rs74848560	49946202	0.75	1.41710951105961	0.94	0.110289943288055	5.57337650243867	1.57994883163692	0.0209	0.0213	0.0438	0.0053	0.1538	0.0081	0.0068	0.0565	0.005	0.0847	0.142	0.0184	0.0089	0.1101	0.0179	0.0062	0.0066	0.0088	0.0064	0.0291	0.0146	0.036	0.0767	0.0199	0.081	0.0066
16	rs17212761	49946893	0.75	1.41710951105961	0.94	0.110289943288055	5.67786031137234	1.61135153719675	0.0209	0.0213	0.0438	0.0053	0.1537	0.0081	0.0068	0.0564	0.005	0.0846	0.1419	0.0184	0.0089	0.11	0.0179	0.0062	0.0066	0.0088	0.0065	0.0291	0.0145	0.036	0.0767	0.0199	0.0811	0.0066
16	rs73578168	49947838	0.75	1.41710951105961	0.94	0.110289943288055	5.79981452020635	1.65435603744203	0.0209	0.0213	0.0439	0.0053	0.1537	0.0081	0.0069	0.0564	0.0051	0.0846	0.1418	0.0184	0.009	0.11	0.0178	0.0062	0.0067	0.0088	0.0066	0.029	0.0145	0.036	0.0767	0.02	0.0811	0.0067
16	rs73578173	49950166	0.74	1.50704574407537	0.94	0.110289943288055	6.60385847176421	1.82306021650859	0.0211	0.0213	0.0442	0.0054	0.1535	0.008	0.0069	0.0561	0.0054	0.0842	0.1414	0.0183	0.0093	0.1099	0.0177	0.0061	0.0068	0.0088	0.007	0.0289	0.0144	0.0358	0.0765	0.0201	0.0814	0.0069
16	rs9888871	49950641	0.74	1.50704574407537	0.94	0.110289943288055	6.82698278448195	1.87359348531089	0.0211	0.0213	0.0443	0.0054	0.1535	0.008	0.0069	0.0559	0.0055	0.0842	0.1412	0.0182	0.0095	0.1099	0.0177	0.0061	0.0068	0.0089	0.0071	0.0289	0.0144	0.0358	0.0764	0.0201	0.0815	0.007
16	rs116906424	49951189	0.74	1.50704574407537	0.94	0.110289943288055	7.03123267148267	1.96950747250182	0.0211	0.0213	0.0444	0.0054	0.1533	0.008	0.0069	0.0557	0.0056	0.084	0.1411	0.0182	0.0096	0.1099	0.0177	0.0061	0.0069	0.0089	0.0072	0.0289	0.0144	0.0357	0.0764	0.0202	0.0815	0.0071
16	rs28490452	49954839	0.74	1.50704574407537	0.94	0.110289943288055	9.47886100833642	2.59360784758428	0.0214	0.0213	0.0453	0.0054	0.1526	0.008	0.0069	0.054	0.0063	0.083	0.1401	0.0181	0.0108	0.1099	0.0175	0.0061	0.0072	0.0091	0.008	0.029	0.0142	0.0351	0.0763	0.0205	0.0818	0.0075
16	rs4785367	49956194	0.74	1.50704574407537	0.94	0.110289943288055	10.3139429890757	2.70653211078664	0.0215	0.0208	0.0455	0.0053	0.1525	0.0079	0.0068	0.0536	0.0066	0.0835	0.1399	0.018	0.0111	0.1099	0.0175	0.0061	0.0072	0.0095	0.0084	0.0289	0.0142	0.035	0.0763	0.0204	0.0818	0.0076
16	rs2058809	49958723	0.74	1.50704574407537	0.94	0.110289943288055	10.984868028184	3.0386317204291	0.0215	0.0224	0.046	0.005	0.1523	0.0078	0.0066	0.0539	0.0067	0.0834	0.1394	0.0179	0.0117	0.1096	0.0169	0.0061	0.007	0.0091	0.0086	0.0287	0.0143	0.0344	0.0759	0.0205	0.0819	0.0078
16	rs117321492	49958840	0.74	1.50704574407537	0.94	0.110289943288055	10.9217356095105	3.03429468075349	0.0215	0.0224	0.046	0.005	0.1523	0.0078	0.0066	0.0539	0.0067	0.0833	0.1394	0.0179	0.0118	0.1096	0.0169	0.0061	0.007	0.0092	0.0087	0.0287	0.0143	0.0344	0.0759	0.0205	0.0819	0.0078
16	rs9941028	49961451	0.72	1.69694984062712	0.94	0.110289943288055	21.9215001410949	6.14105717169797	0.0213	0.0223	0.052	0.0048	0.1509	0.0071	0.0064	0.053	0.0081	0.08	0.1345	0.0168	0.0177	0.1095	0.0164	0.0057	0.008	0.0097	0.011	0.028	0.0139	0.0322	0.0711	0.0246	0.0802	0.0108
16	rs77781447	49961486	0.72	1.69694984062712	0.95	0.0943132253134139	21.814126576093	6.08379226166511	0.0212	0.0223	0.0524	0.0048	0.1506	0.007	0.0064	0.0529	0.0082	0.0799	0.1343	0.0167	0.018	0.1094	0.0164	0.0057	0.008	0.0097	0.011	0.0279	0.0139	0.0321	0.0709	0.0247	0.0802	0.0109
16	rs6500266	49962406	0.7	1.90037222607993	0.95	0.0943132253134139	33.4236415379509	9.50484845911313	0.0208	0.0219	0.0608	0.0047	0.1473	0.0065	0.0061	0.0516	0.0086	0.0777	0.131	0.0153	0.0243	0.1076	0.0156	0.0056	0.0096	0.0097	0.0126	0.0272	0.0136	0.03	0.0677	0.0297	0.0784	0.0122
16	rs12446775	49965801	0.61	2.98679836376811	0.95	0.0943132253134139	107.020952952798	24.2929740484421	0.018	0.0192	0.1027	0.0038	0.1305	0.0034	0.0044	0.0535	0.0095	0.0685	0.1108	0.0102	0.0429	0.097	0.0114	0.0054	0.0251	0.0118	0.0162	0.021	0.0098	0.0198	0.0535	0.0535	0.0773	0.0166
16	rs77459048	49967885	0.61	2.98679836376811	0.95	0.0943132253134139	108.342937402351	24.517681545366	0.0179	0.0192	0.1032	0.0038	0.1301	0.0029	0.0044	0.0536	0.0095	0.0684	0.1105	0.0101	0.0432	0.0972	0.0114	0.0054	0.0253	0.0118	0.0162	0.021	0.0098	0.0197	0.0534	0.054	0.0773	0.0166
16	rs57546990	49969114	0.61	2.98679836376811	0.95	0.0943132253134139	108.877191242068	24.7481599900666	0.0179	0.0192	0.1035	0.0038	0.1299	0.0029	0.0044	0.0536	0.0095	0.0683	0.1104	0.0101	0.0433	0.0971	0.0113	0.0054	0.0254	0.0119	0.0162	0.0209	0.0098	0.0196	0.0533	0.0542	0.0773	0.0167
16	rs72792057	49978419	0.6	3.12507085027308	0.95	0.0943132253134139	114.453908923819	25.8458436801332	0.0178	0.0191	0.1056	0.0038	0.1285	0.0028	0.0043	0.0537	0.0096	0.0678	0.1092	0.0098	0.0444	0.0966	0.0112	0.0054	0.0261	0.0121	0.0163	0.0206	0.0097	0.019	0.0524	0.0558	0.0773	0.0168
16	rs35652024	49985903	0.59	3.26689791793466	0.95	0.0943132253134139	124.341412120729	26.8950165920636	0.0175	0.019	0.1087	0.0037	0.1264	0.0026	0.0041	0.0539	0.0097	0.067	0.1077	0.0094	0.0459	0.0958	0.0109	0.0054	0.0273	0.0124	0.0166	0.0203	0.0097	0.0181	0.0511	0.0583	0.0774	0.0169
16	rs61475462	49987511	0.59	3.26689791793466	0.95	0.0943132253134139	133.511093798158	30.1041681036086	0.0175	0.019	0.1102	0.0051	0.1254	0.0025	0.004	0.0538	0.0097	0.0668	0.1067	0.0093	0.0463	0.0953	0.0108	0.0054	0.0283	0.0126	0.0167	0.0202	0.0097	0.0176	0.0506	0.0596	0.0771	0.017
16	rs72792062	49988948	0.6	3.12507085027308	0.95	0.0943132253134139	113.374399233237	26.0899570913164	0.0175	0.0187	0.1071	0.0063	0.1263	0.0027	0.004	0.0536	0.0089	0.0694	0.1076	0.0088	0.0442	0.0951	0.0113	0.0045	0.0286	0.012	0.0153	0.0209	0.0104	0.0181	0.0505	0.0592	0.0789	0.0155
16	rs60556371	49995639	0.64	2.59320156378718	0.95	0.0943132253134139	76.4520516724738	16.6122825602283	0.0174	0.0183	0.0981	0.0068	0.1298	0.0033	0.0039	0.0575	0.0052	0.0727	0.1191	0.01	0.0346	0.0931	0.0137	0.0045	0.0268	0.0103	0.0096	0.0233	0.0122	0.0215	0.0545	0.0577	0.0824	0.0102
16	rs71384533	49995943	0.64	2.59320156378718	0.95	0.0943132253134139	75.3586438138089	16.3089161289118	0.0174	0.0182	0.0977	0.0068	0.1299	0.0033	0.0039	0.0577	0.005	0.0728	0.1196	0.01	0.0341	0.093	0.0138	0.0045	0.0267	0.0102	0.0094	0.0234	0.0123	0.0217	0.0547	0.0576	0.0826	0.0099
16	rs9939549	50000712	0.65	2.46903742954037	0.95	0.0943132253134139	67.5214358745853	13.1848282502314	0.0173	0.0181	0.0943	0.007	0.13	0.0034	0.0038	0.0583	0.0037	0.0737	0.1232	0.0104	0.0305	0.0977	0.0144	0.0046	0.0262	0.0095	0.0072	0.0241	0.0127	0.0222	0.0563	0.0567	0.0833	0.0079
16	rs12449010	50000933	0.65	2.46903742954037	0.93	0.128223312274834	67.0934535341874	12.9417125194901	0.0173	0.0181	0.0942	0.007	0.1299	0.0034	0.0038	0.0583	0.0036	0.0737	0.1233	0.0104	0.0304	0.0977	0.0144	0.0046	0.0262	0.0095	0.0072	0.0241	0.0127	0.0223	0.0563	0.0567	0.0833	0.0079
16	rs117860170	50004420	0.65	2.46903742954037	0.93	0.128223312274834	63.3681180555393	12.0693761194457	0.0173	0.018	0.0922	0.0071	0.1307	0.0034	0.0038	0.0585	0.0032	0.0745	0.1247	0.0106	0.0289	0.099	0.0146	0.0049	0.0259	0.0092	0.0067	0.0243	0.0126	0.0225	0.0568	0.0564	0.0833	0.0072
16	rs72792080	50007400	0.65	2.46903742954037	0.92	0.14824156235026	61.401056243066	11.4911982596691	0.0173	0.0181	0.0908	0.0071	0.1313	0.0034	0.0038	0.0586	0.0028	0.0752	0.1258	0.0107	0.0277	0.0999	0.0148	0.0052	0.0257	0.009	0.0064	0.0245	0.0126	0.0226	0.0571	0.0561	0.0833	0.0066
16	rs12444476	50007470	0.65	2.46903742954037	0.92	0.14824156235026	61.2114054096463	11.2790067757508	0.0173	0.0181	0.0907	0.0071	0.131	0.0034	0.0038	0.0586	0.0028	0.0753	0.1259	0.0107	0.0277	0.1001	0.0148	0.0052	0.0257	0.009	0.0064	0.0245	0.0126	0.0226	0.0571	0.0561	0.0834	0.0066
16	rs1477121	50010592	0.67	2.23118424155472	0.92	0.14824156235026	50.4650397449165	8.36831401603755	0.0177	0.0178	0.0844	0.0075	0.1339	0.0035	0.0036	0.0614	0.0019	0.0781	0.1291	0.0114	0.0219	0.1031	0.0155	0.0054	0.0249	0.0074	0.0044	0.0253	0.0125	0.0232	0.0586	0.055	0.0846	0.0041
16	rs111643840	50012314	0.68	2.11746674676432	0.92	0.14824156235026	47.5189676168732	7.50191628751109	0.0178	0.0177	0.0821	0.0076	0.135	0.0036	0.0036	0.0624	0.0016	0.0792	0.1302	0.0116	0.0198	0.1042	0.0158	0.0055	0.0245	0.0068	0.0037	0.0256	0.0125	0.0234	0.0591	0.0546	0.0852	0.0032
16	rs12446865	50015969	0.68	2.11746674676432	0.92	0.14824156235026	41.5783014945311	5.46076195051663	0.018	0.0177	0.0773	0.0078	0.1371	0.0036	0.0035	0.0631	0.001	0.0813	0.1326	0.0121	0.0157	0.1065	0.0163	0.0057	0.0239	0.0059	0.0026	0.0262	0.0124	0.0238	0.0602	0.0537	0.0861	0.0018
16	rs8050747	50016883	0.69	2.00720157223845	0.92	0.14824156235026	40.6491021501831	5.48261777418155	0.018	0.0178	0.0759	0.0079	0.1377	0.0037	0.0035	0.0634	0.001	0.082	0.1332	0.0122	0.0147	0.1072	0.0163	0.0057	0.0236	0.0058	0.0023	0.0263	0.0125	0.0239	0.0605	0.0535	0.0862	0.0014
16	rs9926402	50021306	0.69	2.00720157223845	0.92	0.14824156235026	34.7437280777337	4.88776538160842	0.0183	0.0177	0.0716	0.0078	0.1411	0.0037	0.0035	0.0607	9e-04	0.0833	0.1348	0.0125	0.0125	0.1087	0.0166	0.0057	0.0227	0.0055	0.0019	0.0268	0.0132	0.0243	0.0619	0.0526	0.0866	0.0014
16	rs117167356	50029488	0.7	1.90037222607993	0.92	0.14824156235026	28.6789106487064	3.54780780496806	0.0187	0.0178	0.0662	0.0078	0.1429	0.0038	0.0035	0.0613	8e-04	0.0848	0.1368	0.013	0.0099	0.1104	0.017	0.0057	0.0217	0.0053	0.0013	0.0273	0.0137	0.0245	0.0625	0.0514	0.0869	0.0012
16	rs3095716	50029997	0.7	1.90037222607993	0.92	0.14824156235026	28.4337172883841	3.46495091420774	0.0187	0.0178	0.066	0.0078	0.1431	0.0038	0.0036	0.0613	8e-04	0.0849	0.1369	0.013	0.0098	0.1105	0.017	0.0057	0.0216	0.0052	0.0013	0.0274	0.0137	0.0246	0.0625	0.0514	0.0869	0.0012
16	rs12445755	50034945	0.7	1.90037222607993	0.92	0.14824156235026	25.9174953957417	3.53880490647006	0.019	0.0179	0.0636	0.0079	0.1442	0.0039	0.0036	0.0612	8e-04	0.0858	0.1375	0.0132	0.0091	0.1112	0.0172	0.0058	0.021	0.0051	0.0012	0.0276	0.0139	0.0246	0.0629	0.0507	0.0863	0.0012
16	rs7201173	50062611	0.71	1.79696118899158	0.92	0.14824156235026	18.1638959994717	2.75480274396172	0.0195	0.0186	0.0546	0.0079	0.1471	0.0039	0.0037	0.0611	6e-04	0.0884	0.1403	0.0137	0.0069	0.1143	0.0179	0.0059	0.0193	0.0048	0.0012	0.0285	0.0149	0.0247	0.064	0.0479	0.0858	0.0011
16	rs72796109	50071087	0.71	1.79696118899158	0.92	0.14824156235026	17.3528612205023	2.47646685023565	0.0195	0.0186	0.0536	0.0079	0.1473	0.0039	0.0037	0.0613	6e-04	0.0886	0.1405	0.0137	0.0069	0.1146	0.018	0.0059	0.0191	0.0048	0.0012	0.0285	0.0149	0.0247	0.0641	0.0476	0.0857	0.0011
16	rs6500279	50073908	0.71	1.79696118899158	0.92	0.14824156235026	17.1286950139081	2.39996318509181	0.0195	0.0187	0.0534	0.0079	0.1473	0.0039	0.0037	0.0613	6e-04	0.0886	0.1406	0.0138	0.0069	0.1147	0.018	0.0059	0.019	0.0048	0.0012	0.0285	0.015	0.0247	0.0641	0.0475	0.0857	0.0011
16	rs7205542	50074444	0.71	1.79696118899158	0.91	0.170469891558667	17.0843779779441	2.40400168912781	0.0195	0.0187	0.0533	0.0079	0.1474	0.0039	0.0037	0.0613	6e-04	0.0887	0.1406	0.0138	0.0068	0.1147	0.018	0.0059	0.019	0.0048	0.0012	0.0285	0.015	0.0247	0.0641	0.0475	0.0856	0.0011
16	rs12922541	50079390	0.71	1.79696118899158	0.92	0.14824156235026	16.8763816690743	2.26407427351432	0.0196	0.0187	0.053	0.0079	0.1474	0.0039	0.0037	0.0614	6e-04	0.0887	0.1407	0.0139	0.0068	0.1147	0.018	0.0059	0.019	0.0047	0.0012	0.0285	0.015	0.0247	0.0641	0.0474	0.0856	0.0011
16	rs113089443	50081278	0.71	1.79696118899158	0.91	0.170469891558667	16.7814412373931	2.21821505745167	0.0196	0.0187	0.0529	0.0079	0.1474	0.0039	0.0037	0.0614	6e-04	0.0888	0.1408	0.0139	0.0068	0.1148	0.018	0.0059	0.0189	0.0047	0.0012	0.0285	0.015	0.0248	0.0641	0.0474	0.0856	0.0011
16	rs4785201	50089192	0.71	1.79696118899158	0.91	0.170469891558667	16.4121122788116	2.12614160029822	0.0196	0.0186	0.0525	0.0079	0.1474	0.0039	0.0037	0.0615	6e-04	0.0889	0.1409	0.014	0.0068	0.1149	0.018	0.0059	0.0188	0.0047	0.0012	0.0285	0.015	0.0248	0.0641	0.0473	0.0856	0.0011
16	rs35441567	50089482	0.71	1.79696118899158	0.91	0.170469891558667	16.3369411212839	2.14585451598742	0.0196	0.0186	0.0524	0.0079	0.1474	0.0039	0.0037	0.0616	6e-04	0.0889	0.1409	0.014	0.0068	0.1149	0.018	0.0059	0.0188	0.0047	0.0012	0.0286	0.015	0.0248	0.0641	0.0472	0.0856	0.0011
16	rs2884045	50096560	0.71	1.79696118899158	0.91	0.170469891558667	14.9127393074956	1.70103301076277	0.0197	0.0187	0.051	0.0078	0.1477	0.0039	0.0037	0.0618	7e-04	0.0892	0.1414	0.014	0.0069	0.1152	0.0181	0.0059	0.0184	0.0047	0.0012	0.0287	0.0151	0.0249	0.0642	0.0468	0.0855	0.0012
16	rs7187350	50099036	0.72	1.69694984062712	0.91	0.170469891558667	14.6607854425274	1.64389382037067	0.0197	0.0187	0.0507	0.0078	0.1477	0.0039	0.0037	0.0618	7e-04	0.0893	0.1414	0.014	0.0069	0.1153	0.0181	0.0059	0.0184	0.0047	0.0012	0.0287	0.0151	0.0249	0.0643	0.0467	0.0854	0.0012
16	rs4785204	50103734	0.72	1.69694984062712	0.91	0.170469891558667	14.3815442192594	1.53828607223924	0.0197	0.0187	0.0503	0.0078	0.1478	0.0039	0.0037	0.0619	7e-04	0.0894	0.1416	0.014	0.0069	0.1154	0.0181	0.0059	0.0183	0.0046	0.0012	0.0287	0.0152	0.0249	0.0643	0.0466	0.0854	0.0012
16	rs2287196	50120122	0.72	1.69694984062712	0.91	0.170469891558667	13.640376508873	1.24576030654007	0.0198	0.0187	0.0491	0.0078	0.1483	0.0038	0.0036	0.0621	7e-04	0.0896	0.1422	0.0142	0.0068	0.1156	0.0182	0.0057	0.0179	0.0046	0.0012	0.0288	0.0153	0.0252	0.0643	0.0462	0.0854	0.0011
16	rs117177901	50123264	0.72	1.69694984062712	0.91	0.170469891558667	13.5027482055397	1.27714924929694	0.0198	0.0187	0.0489	0.0078	0.1483	0.0038	0.0036	0.0621	7e-04	0.0897	0.1422	0.0142	0.0068	0.1156	0.0182	0.0057	0.0179	0.0046	0.0012	0.0289	0.0153	0.0252	0.0643	0.0462	0.0854	0.0011
16	rs117993965	50123496	0.72	1.69694984062712	0.91	0.170469891558667	13.4800054284587	1.27196413761479	0.0198	0.0187	0.0489	0.0078	0.1483	0.0038	0.0036	0.0622	7e-04	0.0897	0.1422	0.0142	0.0068	0.1157	0.0182	0.0057	0.0179	0.0046	0.0012	0.0289	0.0153	0.0252	0.0643	0.0462	0.0854	0.0011
16	rs80088571	50132712	0.72	1.69694984062712	0.92	0.14824156235026	12.9131655357576	1.28351013327981	0.0198	0.0187	0.0482	0.0077	0.1484	0.0038	0.0036	0.0623	7e-04	0.0899	0.1424	0.0142	0.0069	0.1158	0.0182	0.0056	0.0177	0.0045	0.0013	0.029	0.0153	0.0252	0.0644	0.0461	0.0855	0.0012
16	rs117613455	50137191	0.72	1.69694984062712	0.93	0.128223312274834	12.358408256541	0.924191659288763	0.0198	0.0187	0.0477	0.0077	0.1485	0.0038	0.0036	0.0623	7e-04	0.09	0.1425	0.0142	0.0068	0.1159	0.0183	0.0056	0.0175	0.0045	0.0013	0.029	0.0153	0.0253	0.0644	0.046	0.0855	0.0012
16	rs117375318	50140523	0.72	1.69694984062712	0.93	0.128223312274834	12.0990734667284	0.994984695381354	0.0199	0.0187	0.0471	0.0077	0.1485	0.0038	0.0036	0.0624	7e-04	0.0901	0.1427	0.0142	0.0068	0.1161	0.0183	0.0056	0.0174	0.0045	0.0013	0.0291	0.0154	0.0253	0.0645	0.0458	0.0855	0.0012
16	rs117014205	50148984	0.72	1.69694984062712	0.93	0.128223312274834	11.4537028268643	1.2082085935366	0.0199	0.0187	0.0457	0.0077	0.1488	0.0039	0.0036	0.0626	7e-04	0.0903	0.1432	0.0143	0.0068	0.1163	0.0184	0.0056	0.0171	0.0044	0.0013	0.0291	0.0155	0.0253	0.0647	0.0455	0.0856	0.0012
16	rs72798046	50159276	0.72	1.69694984062712	0.93	0.128223312274834	10.2688931180458	1.11442609175716	0.0199	0.0187	0.0433	0.0077	0.1492	0.0039	0.0037	0.0629	7e-04	0.0906	0.1442	0.0143	0.0068	0.1169	0.0185	0.0056	0.0165	0.0044	0.0013	0.0293	0.0156	0.0254	0.0649	0.0449	0.0859	0.0012
16	rs2080505	50164708	0.74	1.50704574407537	0.93	0.128223312274834	6.69254982344671	0.740028754976758	0.02	0.019	0.0349	0.0075	0.1508	0.004	0.0037	0.0636	6e-04	0.0916	0.1477	0.0148	0.0068	0.1186	0.0189	0.0057	0.0146	0.0039	0.0013	0.0297	0.0159	0.026	0.0663	0.042	0.0871	0.0013
16	rs11639591	50167203	0.74	1.50704574407537	0.93	0.128223312274834	5.28530441285803	0.51038310376115	0.02	0.0191	0.0304	0.0073	0.1517	0.0041	0.0038	0.064	6e-04	0.0921	0.1493	0.015	0.0069	0.1198	0.0191	0.0057	0.0136	0.0038	0.0013	0.03	0.0161	0.0262	0.0669	0.0405	0.0879	0.0012
16	rs113668225	50183996	0.75	1.41710951105961	0.93	0.128223312274834	3.06944058009936	0.175753492053832	0.0197	0.0192	0.0238	0.0067	0.1534	0.0041	0.0037	0.0637	6e-04	0.0934	0.152	0.0151	0.007	0.1228	0.0192	0.0056	0.0115	0.0036	0.0013	0.0306	0.0164	0.0271	0.0686	0.0373	0.0887	0.0012
16	rs72798059	50186433	0.75	1.41710951105961	0.93	0.128223312274834	3.04675053108266	0.168210892011601	0.0197	0.0192	0.0237	0.0067	0.1534	0.0041	0.0037	0.0637	6e-04	0.0934	0.152	0.0151	0.007	0.1229	0.0192	0.0056	0.0115	0.0036	0.0013	0.0306	0.0164	0.0271	0.0687	0.0372	0.0887	0.0012
16	rs111797270	50187896	0.75	1.41710951105961	0.93	0.128223312274834	2.92302524877149	0.112144554967232	0.0197	0.0192	0.0235	0.0066	0.1533	0.0042	0.0037	0.0637	6e-04	0.0936	0.152	0.0151	0.007	0.1229	0.0192	0.0056	0.0115	0.0035	0.0013	0.0306	0.0164	0.0271	0.0687	0.0371	0.0888	0.0012
16	rs112373806	50217287	0.75	1.41710951105961	0.93	0.128223312274834	2.65062550428403	0.0639534622082735	0.0197	0.0192	0.0226	0.0065	0.1534	0.0042	0.0037	0.0636	6e-04	0.0939	0.1522	0.0151	0.007	0.1232	0.0191	0.0056	0.0112	0.0035	0.0013	0.0307	0.0165	0.0273	0.0689	0.0367	0.0889	0.0012
16	rs77982079	50229308	0.75	1.41710951105961	0.93	0.128223312274834	2.6275740800285	0.0545810822115192	0.0197	0.0193	0.0222	0.0065	0.1534	0.0042	0.0037	0.0636	6e-04	0.094	0.1523	0.0151	0.007	0.1234	0.0191	0.0056	0.0111	0.0035	0.0013	0.0307	0.0165	0.0275	0.069	0.0365	0.089	0.0012
16	rs8055697	50232681	0.75	1.41710951105961	0.93	0.128223312274834	2.62745291947924	0.0564946124290138	0.0197	0.0193	0.0221	0.0065	0.1534	0.0042	0.0037	0.0636	6e-04	0.094	0.1523	0.0152	0.007	0.1236	0.0191	0.0056	0.0111	0.0035	0.0013	0.0307	0.0165	0.0275	0.069	0.0364	0.089	0.0012
16	rs78818863	50235057	0.75	1.41710951105961	0.93	0.128223312274834	2.64139756219604	0.0734410917135857	0.0196	0.0193	0.0218	0.0065	0.1534	0.0042	0.0037	0.0637	6e-04	0.0941	0.1523	0.0152	0.007	0.1237	0.0191	0.0056	0.011	0.0035	0.0013	0.0307	0.0165	0.0275	0.069	0.0364	0.089	0.0012
16	rs17286831	50241875	0.75	1.41710951105961	0.93	0.128223312274834	2.67763684272736	0.163312060790751	0.0196	0.0193	0.0217	0.0065	0.1533	0.0042	0.0038	0.0637	6e-04	0.0941	0.1523	0.0152	0.007	0.1238	0.0192	0.0056	0.011	0.0035	0.0013	0.0307	0.0166	0.0276	0.069	0.0364	0.0891	0.0012
16	rs11076522	50243374	0.75	1.41710951105961	0.93	0.128223312274834	2.67702756327157	0.161658093231535	0.0196	0.0193	0.0217	0.0065	0.1533	0.0042	0.0038	0.0637	6e-04	0.0941	0.1523	0.0152	0.007	0.1238	0.0192	0.0056	0.011	0.0035	0.0013	0.0307	0.0166	0.0276	0.069	0.0364	0.0891	0.0012
16	rs62028291	50254436	0.75	1.41710951105961	0.93	0.128223312274834	2.59166471167511	0.118840576675322	0.0196	0.0193	0.0215	0.0065	0.1532	0.0043	0.0038	0.0637	6e-04	0.0941	0.1524	0.0152	0.007	0.1238	0.0192	0.0056	0.0109	0.0035	0.0013	0.0307	0.0166	0.0276	0.069	0.0363	0.0892	0.0012
16	rs11864208	50277214	0.76	1.33048581017907	0.93	0.128223312274834	1.9556793807205	0.0872775472308369	0.0196	0.0194	0.0178	0.0065	0.1533	0.0043	0.0038	0.0637	8e-04	0.0946	0.1537	0.0156	0.0072	0.1256	0.0195	0.0057	0.0098	0.0032	0.0013	0.0307	0.0171	0.0286	0.0695	0.0345	0.0894	0.0013
16	rs4383144	50279053	0.76	1.33048581017907	0.93	0.128223312274834	1.79588527478373	0.0804614915184349	0.0196	0.0194	0.0176	0.0064	0.153	0.0043	0.0038	0.0637	8e-04	0.095	0.1537	0.0156	0.0072	0.1259	0.0196	0.0057	0.0096	0.0031	0.0013	0.0306	0.0171	0.0287	0.0695	0.0341	0.0894	0.0013
16	rs55657927	50283564	0.77	1.24714921571202	0.94	0.110289943288055	1.27134595866147	0.0149029093293158	0.0186	0.0194	0.017	0.0063	0.1517	0.0042	0.0037	0.0637	8e-04	0.0957	0.1556	0.0158	0.0073	0.1272	0.0199	0.0057	0.0089	0.003	0.0013	0.0304	0.0171	0.0281	0.0702	0.0328	0.0899	0.0013
16	rs3915617	50285394	0.77	1.24714921571202	0.94	0.110289943288055	1.24240557126653	0.0144234210990915	0.0185	0.0198	0.0169	0.0063	0.1515	0.0042	0.0037	0.0637	7e-04	0.0966	0.1555	0.0159	0.0073	0.1273	0.02	0.0057	0.0088	0.0029	0.0013	0.0304	0.017	0.0281	0.0703	0.0325	0.09	0.0012
16	rs11648854	50287079	0.79	1.09022720934348	0.94	0.110289943288055	0.495947313202283	0.00672843135079325	0.0179	0.0198	0.0162	0.0059	0.1501	0.0042	0.0036	0.064	8e-04	0.0978	0.1564	0.016	0.0073	0.1292	0.0207	0.0053	0.0076	0.0025	0.0012	0.0302	0.0177	0.0285	0.0723	0.0286	0.0909	0.0011
16	rs72782111	50288363	0.8	1.01658215824445	0.94	0.110289943288055	0.22327938972637	0.0057576504652526	0.0176	0.0199	0.0158	0.0057	0.15	0.0041	0.0034	0.0639	8e-04	0.0989	0.1574	0.0162	0.0073	0.1302	0.0208	0.005	0.0069	0.0026	0.0012	0.0302	0.0182	0.0283	0.0735	0.0256	0.0913	0.0011
16	rs117027807	50290055	0.81	0.946104684087093	0.94	0.110289943288055	0.0882464102254914	0.00550674632388505	0.0172	0.02	0.0158	0.0053	0.1499	0.0041	0.0032	0.0637	8e-04	0.1003	0.1586	0.0164	0.0072	0.1306	0.0211	0.0046	0.0062	0.0028	0.0012	0.0305	0.0189	0.028	0.0749	0.0226	0.0911	0.0011
16	rs11076529	50291984	0.82	0.87875982057053	0.94	0.110289943288055	0.0393956781503548	0.0114077118862803	0.0167	0.0202	0.0154	0.0046	0.1502	0.0039	0.0029	0.0634	8e-04	0.1017	0.1607	0.0165	0.0072	0.1318	0.0212	0.0041	0.0053	0.003	0.0012	0.0308	0.0196	0.0274	0.0766	0.0192	0.0906	0.001
16	rs1540620	50292343	0.82	0.87875982057053	0.94	0.110289943288055	0.0356479994602656	0.0112273387956379	0.0166	0.0202	0.0154	0.0045	0.1502	0.0038	0.0029	0.0633	8e-04	0.1018	0.1609	0.0165	0.0072	0.132	0.0211	0.004	0.0052	0.003	0.0012	0.0308	0.0197	0.0274	0.0766	0.0191	0.0907	0.0011
16	rs117546211	50294871	0.83	0.81451029553121	0.93	0.128223312274834	0.0244367031080496	0.0150413407050329	0.0162	0.0205	0.0152	0.004	0.1504	0.0037	0.0026	0.0624	8e-04	0.1023	0.1627	0.0166	0.0071	0.133	0.0209	0.0037	0.0048	0.0029	0.0012	0.0308	0.0199	0.0271	0.0766	0.0185	0.0912	0.001
16	rs17215978	50310070	0.83	0.81451029553121	0.93	0.128223312274834	0.0189945950637476	0.0270140923458692	0.0157	0.0207	0.015	0.0034	0.1507	0.0035	0.0024	0.0614	8e-04	0.1028	0.1643	0.0167	0.007	0.1337	0.0208	0.0034	0.0043	0.0029	0.0011	0.0309	0.0201	0.0272	0.0768	0.0179	0.0917	0.001
16	rs80177630	50311312	0.83	0.81451029553121	0.93	0.128223312274834	0.0183459623644477	0.0257836955249316	0.0157	0.0207	0.015	0.0033	0.1507	0.0035	0.0024	0.0614	8e-04	0.1028	0.1644	0.0167	0.0069	0.1337	0.0208	0.0034	0.0043	0.0029	0.0011	0.0308	0.0201	0.0272	0.0768	0.0179	0.0917	0.001
16	rs9926720	50314562	0.83	0.81451029553121	0.93	0.128223312274834	0.0191530545214069	0.0228483206151456	0.0157	0.0208	0.015	0.0033	0.1508	0.0035	0.0024	0.0612	8e-04	0.1029	0.1645	0.0167	0.0069	0.1338	0.0208	0.0034	0.0042	0.0029	0.0011	0.0309	0.0202	0.0272	0.0767	0.0179	0.0917	0.001
16	rs1872688	50317077	0.83	0.81451029553121	0.93	0.128223312274834	0.0198136652644721	0.0222984157894186	0.0156	0.0207	0.015	0.0033	0.1509	0.0035	0.0024	0.0611	8e-04	0.103	0.1646	0.0168	0.0068	0.1339	0.0207	0.0033	0.0041	0.0029	0.0011	0.0309	0.0202	0.0272	0.0768	0.0179	0.0916	0.001
16	rs79022074	50317181	0.83	0.81451029553121	0.93	0.128223312274834	0.0196853582955208	0.0221305083167175	0.0156	0.0207	0.0151	0.0033	0.1509	0.0035	0.0024	0.0611	8e-04	0.103	0.1646	0.0168	0.0068	0.1339	0.0207	0.0033	0.0041	0.0029	0.0011	0.0309	0.0202	0.0272	0.0768	0.0179	0.0916	0.001
16	rs3826170	50319029	0.83	0.81451029553121	0.93	0.128223312274834	0.0219685171752525	0.0236635615162287	0.0155	0.0207	0.0148	0.0032	0.1509	0.0034	0.0023	0.0611	8e-04	0.1034	0.1647	0.0168	0.0069	0.1339	0.0207	0.0033	0.0041	0.0029	0.0011	0.0309	0.0202	0.0272	0.0768	0.0179	0.0916	0.001
16	rs9936021	50326213	0.84	0.753316385445839	0.93	0.128223312274834	0.0207909549849326	0.0248012363285084	0.0155	0.0207	0.0148	0.0032	0.1509	0.0034	0.0023	0.061	8e-04	0.1034	0.1649	0.0168	0.0068	0.134	0.0207	0.0032	0.0041	0.0029	0.0011	0.0309	0.0203	0.0272	0.0767	0.0179	0.0916	0.001
16	rs7186882	50335422	0.84	0.753316385445839	0.93	0.128223312274834	0.0190362020262704	0.0289815871108716	0.0152	0.0207	0.0148	0.003	0.1509	0.0032	0.0022	0.0601	8e-04	0.1034	0.1653	0.0169	0.0067	0.1349	0.0206	0.0029	0.0037	0.003	0.0011	0.0313	0.021	0.0275	0.0766	0.018	0.0915	0.001
16	rs9924714	50338723	0.85	0.695135765909148	0.92	0.14824156235026	0.0205522330146751	0.030523966350704	0.0151	0.0206	0.0148	0.0029	0.1513	0.0031	0.0023	0.0594	7e-04	0.1034	0.1658	0.017	0.0066	0.1352	0.0205	0.0028	0.0036	0.003	0.0011	0.0314	0.0213	0.0277	0.0765	0.0181	0.0913	0.001
16	rs111271647	50341300	0.85	0.695135765909148	0.92	0.14824156235026	0.0224152264590927	0.0369543923713855	0.0149	0.0205	0.0149	0.0028	0.1515	0.003	0.0023	0.0592	7e-04	0.1039	0.1661	0.017	0.0066	0.1354	0.0204	0.0027	0.0034	0.0029	0.0011	0.0314	0.0213	0.0277	0.076	0.0181	0.0914	0.001
16	rs17289102	50342658	0.85	0.695135765909148	0.92	0.14824156235026	0.0246668624603688	0.0349557516974233	0.0146	0.0205	0.0149	0.0028	0.1516	0.003	0.0023	0.0592	6e-04	0.104	0.1661	0.017	0.0066	0.1355	0.0204	0.0027	0.0034	0.0029	0.0011	0.0314	0.0213	0.0277	0.076	0.0181	0.0914	0.001
16	rs2302681	50342847	0.85	0.695135765909148	0.92	0.14824156235026	0.0240302371535942	0.0371143329247355	0.0146	0.0205	0.0149	0.0028	0.1516	0.003	0.0023	0.0591	6e-04	0.1041	0.1662	0.017	0.0065	0.1355	0.0204	0.0027	0.0034	0.0029	0.0011	0.0314	0.0214	0.0277	0.076	0.0181	0.0915	0.001
16	rs1064448	50350883	0.85	0.695135765909148	0.92	0.14824156235026	0.0226788070210428	0.0390580037421088	0.0146	0.0205	0.0149	0.0027	0.1518	0.0029	0.0022	0.059	6e-04	0.1042	0.1662	0.017	0.0063	0.1355	0.0204	0.0026	0.0033	0.0029	0.0011	0.0314	0.0214	0.0277	0.0761	0.0182	0.0916	0.001
16	rs76259746	50353312	0.85	0.695135765909148	0.92	0.14824156235026	0.0226882616602758	0.039221999549062	0.0146	0.0205	0.0149	0.0027	0.1518	0.0029	0.0022	0.059	6e-04	0.1042	0.1662	0.017	0.0063	0.1356	0.0204	0.0026	0.0033	0.0029	0.0011	0.0314	0.0214	0.0278	0.0761	0.0182	0.0916	0.001
16	rs34176129	50358838	0.85	0.695135765909148	0.92	0.14824156235026	0.0228969818060136	0.0375423738205009	0.0146	0.0205	0.015	0.0027	0.1518	0.0029	0.0022	0.059	6e-04	0.1042	0.1663	0.017	0.0063	0.1352	0.0206	0.0026	0.0033	0.0029	0.0011	0.0314	0.0214	0.0278	0.0761	0.0183	0.0916	0.001
16	rs72786267	50361170	0.85	0.695135765909148	0.92	0.14824156235026	0.0227261085738496	0.0379187350825751	0.0146	0.0204	0.0151	0.0027	0.1518	0.0028	0.0022	0.059	6e-04	0.1042	0.1663	0.017	0.0063	0.1352	0.0206	0.0026	0.0033	0.0029	0.0011	0.0314	0.0214	0.0278	0.0761	0.0183	0.0917	0.001
16	rs34582796	50363064	0.85	0.695135765909148	0.92	0.14824156235026	0.022735577393577	0.0371677161631349	0.0146	0.0204	0.0151	0.0027	0.1517	0.0028	0.0022	0.059	6e-04	0.1042	0.1663	0.017	0.0063	0.1352	0.0207	0.0026	0.0033	0.0029	0.0011	0.0315	0.0214	0.0278	0.076	0.0183	0.0916	0.001
16	rs7189450	50389838	0.85	0.695135765909148	0.92	0.14824156235026	0.0221538588138484	0.0371143329247355	0.0146	0.0204	0.015	0.0027	0.1517	0.0028	0.0023	0.059	6e-04	0.1042	0.1662	0.017	0.0063	0.1353	0.0206	0.0026	0.0034	0.0029	0.0011	0.0315	0.0214	0.0278	0.076	0.0183	0.0918	0.001
16	rs7500958	50391596	0.85	0.695135765909148	0.92	0.14824156235026	0.0219223570032764	0.0377034631139029	0.0146	0.0204	0.015	0.0027	0.1517	0.0028	0.0023	0.059	6e-04	0.1043	0.1663	0.017	0.0063	0.1353	0.0206	0.0026	0.0034	0.0029	0.0011	0.0315	0.0214	0.0278	0.076	0.0182	0.0918	0.001
16	rs7194399	50394026	0.85	0.695135765909148	0.92	0.14824156235026	0.021802667951344	0.0381345621301667	0.0146	0.0204	0.015	0.0027	0.1516	0.0028	0.0023	0.059	6e-04	0.1043	0.1663	0.017	0.0063	0.1353	0.0206	0.0026	0.0034	0.0029	0.0011	0.0315	0.0214	0.0278	0.076	0.0182	0.0918	0.001
16	rs11647203	50401319	0.85	0.695135765909148	0.92	0.14824156235026	0.0230496428255962	0.0417189648434239	0.0145	0.0204	0.0149	0.0028	0.1512	0.0028	0.0023	0.059	6e-04	0.1036	0.1672	0.017	0.0063	0.1351	0.0204	0.0026	0.0035	0.0029	0.0011	0.0312	0.0213	0.0279	0.0759	0.0182	0.0924	0.001
16	rs72786294	50404812	0.86	0.639923359357885	0.92	0.14824156235026	0.0453893857093264	0.0282714654507171	0.0138	0.0204	0.015	0.0035	0.1515	0.003	0.0023	0.0584	6e-04	0.1012	0.1671	0.0173	0.0066	0.1349	0.0209	0.0024	0.0044	0.0031	0.0011	0.0317	0.0206	0.0288	0.0758	0.0176	0.0931	0.0012
16	rs76932350	50405128	0.86	0.639923359357885	0.92	0.14824156235026	0.0477188736407075	0.0271524720398265	0.0138	0.0204	0.015	0.0035	0.1515	0.003	0.0023	0.0584	6e-04	0.1011	0.167	0.0173	0.0066	0.1349	0.0209	0.0024	0.0044	0.0031	0.0011	0.0317	0.0206	0.0289	0.0757	0.0176	0.093	0.0012
16	rs8060063	50413232	0.86	0.639923359357885	0.92	0.14824156235026	0.0594865396484993	0.0256936337481979	0.0136	0.0206	0.015	0.0035	0.1513	0.003	0.0024	0.0582	6e-04	0.1009	0.1669	0.0173	0.0066	0.135	0.021	0.0024	0.0043	0.0032	9e-04	0.0317	0.0206	0.0291	0.0759	0.0178	0.0931	0.0012
16	rs72786299	50413410	0.86	0.639923359357885	0.92	0.14824156235026	0.0600968037979335	0.0255139579225171	0.0136	0.0206	0.015	0.0035	0.1513	0.003	0.0024	0.0583	6e-04	0.101	0.1669	0.0173	0.0066	0.135	0.021	0.0024	0.0043	0.0032	9e-04	0.0317	0.0206	0.0291	0.0759	0.0178	0.0931	0.0012
16	rs34831621	50420499	0.87	0.587631181685492	0.92	0.14824156235026	0.079492862023308	0.0260095022447337	0.0137	0.0205	0.015	0.0035	0.1508	0.003	0.0024	0.0583	6e-04	0.1012	0.1664	0.0173	0.0066	0.1352	0.021	0.0018	0.0043	0.0032	9e-04	0.0316	0.0206	0.029	0.0763	0.0179	0.0936	0.0012
16	rs16948441	50420881	0.87	0.587631181685492	0.92	0.14824156235026	0.0777021532947439	0.0262816988485832	0.0137	0.0205	0.015	0.0035	0.1508	0.0031	0.0024	0.0583	6e-04	0.1012	0.1664	0.0173	0.0066	0.1352	0.021	0.0018	0.0043	0.0032	9e-04	0.0316	0.0206	0.029	0.0763	0.0179	0.0936	0.0012
16	rs4785415	50425563	0.88	0.538208189821859	0.92	0.14824156235026	0.0685913892840201	0.0259642663958041	0.0138	0.0206	0.015	0.0035	0.1503	0.0031	0.0025	0.0582	7e-04	0.1017	0.1654	0.017	0.0065	0.1354	0.0209	0.0019	0.0043	0.0034	0.001	0.0315	0.0206	0.0292	0.0762	0.0179	0.0942	0.0013
16	rs10438571	50433366	0.91	0.406594937265203	0.92	0.14824156235026	0.029911199977559	0.0265095516250392	0.0139	0.0206	0.015	0.0034	0.1486	0.0035	0.0029	0.0571	7e-04	0.1016	0.1606	0.0167	0.0065	0.1357	0.0198	0.0024	0.0042	0.0035	0.0011	0.0318	0.0226	0.0298	0.0775	0.018	0.0969	0.0015
16	rs72788279	50443978	0.91	0.406594937265203	0.92	0.14824156235026	0.0277468561222221	0.0253795931378097	0.014	0.0206	0.0151	0.0034	0.1482	0.0035	0.0028	0.0577	8e-04	0.1013	0.1605	0.0167	0.0065	0.1355	0.0195	0.0023	0.0042	0.0035	0.0011	0.0318	0.0228	0.03	0.0777	0.018	0.097	0.0015
16	rs1592539	50453406	0.91	0.406594937265203	0.92	0.14824156235026	0.028741844302982	0.0203641594591037	0.014	0.0206	0.0151	0.0034	0.1482	0.0035	0.0027	0.0579	8e-04	0.1012	0.1603	0.0167	0.0065	0.1354	0.0195	0.0023	0.0043	0.0035	0.0011	0.0318	0.0228	0.03	0.0778	0.0181	0.0969	0.0015
16	rs1894943	50454194	0.91	0.406594937265203	0.92	0.14824156235026	0.0294076412441504	0.0180566899876586	0.014	0.0206	0.0151	0.0034	0.1482	0.0035	0.0027	0.0579	8e-04	0.1012	0.1603	0.0167	0.0065	0.1355	0.0195	0.0023	0.0044	0.0035	0.0011	0.0318	0.0228	0.0301	0.0778	0.0181	0.0969	0.0015
16	rs34929254	50455030	0.91	0.406594937265203	0.91	0.170469891558667	0.0290677547701985	0.0182851640271501	0.014	0.0206	0.0151	0.0034	0.1482	0.0035	0.0027	0.0579	8e-04	0.1012	0.1603	0.0167	0.0065	0.1355	0.0196	0.0023	0.0043	0.0035	0.0011	0.0318	0.0228	0.03	0.0778	0.0181	0.0969	0.0015
16	rs13330386	50456148	0.91	0.406594937265203	0.91	0.170469891558667	0.0287866431666321	0.0231899136322475	0.014	0.0206	0.0151	0.0034	0.1482	0.0035	0.0027	0.058	8e-04	0.1012	0.1605	0.0167	0.0065	0.1355	0.0196	0.0023	0.0043	0.0036	0.0011	0.0318	0.0228	0.03	0.0775	0.0181	0.0969	0.0015
16	rs72790303	50458734	0.91	0.406594937265203	0.92	0.14824156235026	0.0259969773350258	0.0329575116390723	0.014	0.0206	0.0151	0.0034	0.1481	0.0035	0.0027	0.058	8e-04	0.1012	0.1601	0.0167	0.0065	0.1355	0.0195	0.0023	0.0044	0.0036	0.0011	0.0319	0.0228	0.03	0.0774	0.0181	0.0969	0.0015
16	rs79953615	50462146	0.92	0.368072033098782	0.92	0.14824156235026	0.0247774848595134	0.0252455647325569	0.014	0.0206	0.015	0.0034	0.1481	0.0035	0.0027	0.0581	8e-04	0.1012	0.1597	0.0167	0.0065	0.1355	0.0195	0.0024	0.0044	0.0036	0.0011	0.0319	0.0229	0.03	0.0774	0.0181	0.097	0.0015
16	rs4785420	50463530	0.92	0.368072033098782	0.92	0.14824156235026	0.0244766199931531	0.0326045839394809	0.014	0.0206	0.015	0.0034	0.1481	0.0035	0.0027	0.0582	8e-04	0.1011	0.1595	0.0168	0.0065	0.1355	0.0195	0.0024	0.0044	0.0036	0.0011	0.0319	0.0229	0.03	0.0775	0.018	0.097	0.0015
16	rs71384562	50466678	0.94	0.298643641979994	0.92	0.14824156235026	0.00504833899113847	0.015672154040168	0.0142	0.0207	0.0139	0.0036	0.1478	0.004	0.0032	0.0617	9e-04	0.1014	0.1523	0.0175	0.0067	0.1345	0.0199	0.0026	0.0044	0.0031	0.0013	0.0329	0.0251	0.0291	0.0769	0.0179	0.0988	0.0015
16	rs12185211	50467329	0.94	0.298643641979994	0.92	0.14824156235026	0.00492739424730278	0.0170829219298048	0.0142	0.0207	0.0138	0.0036	0.1479	0.004	0.0032	0.062	9e-04	0.1015	0.1513	0.0175	0.0066	0.1345	0.0199	0.0026	0.0044	0.0031	0.0013	0.0331	0.0252	0.029	0.0771	0.0178	0.0989	0.0015
16	rs12709078	50468325	0.95	0.267590046340022	0.92	0.14824156235026	0.00494238725784083	0.019291431872802	0.0141	0.0208	0.0136	0.0036	0.1481	0.004	0.0033	0.0622	0.001	0.1015	0.1506	0.0174	0.0066	0.1345	0.0199	0.0026	0.0043	0.0032	0.0013	0.0333	0.0253	0.0291	0.0771	0.0178	0.0991	0.0015
16	rs74017388	50470763	0.95	0.267590046340022	0.92	0.14824156235026	0.00427793496559916	0.0239238420619822	0.0141	0.0204	0.0136	0.0037	0.1483	0.004	0.0033	0.0624	0.0011	0.1015	0.1499	0.0176	0.0066	0.1341	0.0198	0.0026	0.0043	0.0033	0.0013	0.0336	0.0258	0.0291	0.0773	0.0178	0.0988	0.0014
16	rs62030031	50484704	0.95	0.267590046340022	0.92	0.14824156235026	0.00410384427489676	0.0231042878946298	0.0142	0.0201	0.0135	0.0038	0.1484	0.0041	0.0033	0.0626	0.0011	0.1016	0.1489	0.0178	0.0066	0.1339	0.0198	0.0026	0.0045	0.0033	0.0013	0.0337	0.0262	0.0292	0.0773	0.0178	0.0985	0.0014
16	rs76532080	50488249	0.95	0.267590046340022	0.92	0.14824156235026	0.00502700806430786	0.0234907964316172	0.0142	0.0196	0.0135	0.0038	0.1486	0.0042	0.0033	0.0633	0.0011	0.1017	0.1483	0.0179	0.0069	0.1335	0.0199	0.0026	0.0045	0.0034	0.0013	0.034	0.0267	0.0293	0.0769	0.0178	0.0983	0.0014
16	rs7202460	50489241	0.95	0.267590046340022	0.92	0.14824156235026	0.00651869399801384	0.0237068472391065	0.0142	0.0195	0.0135	0.0037	0.1486	0.0042	0.0033	0.0633	0.0011	0.1016	0.1482	0.0179	0.007	0.1335	0.0199	0.0027	0.0045	0.0034	0.0013	0.034	0.0268	0.0294	0.077	0.0178	0.0981	0.0014
16	rs7192812	50503380	0.95	0.267590046340022	0.92	0.14824156235026	0.00602041605795131	0.0255588208873387	0.0142	0.0193	0.0135	0.0037	0.1489	0.0042	0.0033	0.0634	0.001	0.1017	0.1481	0.0179	0.0069	0.1336	0.02	0.0026	0.0044	0.0032	0.0013	0.0341	0.0269	0.0293	0.0772	0.0178	0.098	0.0013
16	rs8047853	50514497	0.95	0.267590046340022	0.92	0.14824156235026	0.0117523810586243	0.0296517909980585	0.0141	0.0186	0.0132	0.0036	0.1508	0.004	0.0032	0.0636	0.001	0.1016	0.1463	0.018	0.0069	0.1341	0.0208	0.0026	0.0044	0.0033	0.0011	0.0335	0.0275	0.0297	0.0777	0.0174	0.0978	0.0012
16	rs75787717	50516155	0.95	0.267590046340022	0.92	0.14824156235026	0.0116709655260405	0.0298928809364368	0.0141	0.0186	0.0132	0.0036	0.1508	0.004	0.0031	0.0636	0.001	0.1016	0.1463	0.0179	0.0069	0.1341	0.0208	0.0026	0.0043	0.0033	0.0011	0.0335	0.0276	0.0297	0.0777	0.0174	0.0978	0.0012
16	rs76176364	50519742	0.95	0.267590046340022	0.92	0.14824156235026	0.0115438825408385	0.0301833888372973	0.0141	0.0186	0.0132	0.0036	0.1508	0.004	0.0031	0.0636	0.001	0.1016	0.1463	0.0179	0.0069	0.1342	0.0208	0.0026	0.0043	0.0033	0.0011	0.0335	0.0276	0.0297	0.0777	0.0173	0.0979	0.0013
16	rs79044666	50524890	0.95	0.267590046340022	0.92	0.14824156235026	0.0123645204868651	0.0304264771857121	0.0141	0.0186	0.0131	0.0036	0.1509	0.0039	0.0031	0.0637	0.001	0.1016	0.1463	0.0179	0.0069	0.1342	0.0208	0.0026	0.0043	0.0033	0.0011	0.0335	0.0276	0.0297	0.0777	0.0173	0.0979	0.0012
16	rs72790325	50532695	0.95	0.267590046340022	0.92	0.14824156235026	0.0130631785813971	0.0312597484489833	0.014	0.0186	0.0131	0.0036	0.1509	0.0039	0.0031	0.0636	0.001	0.1016	0.1462	0.0179	0.0069	0.1344	0.0208	0.0025	0.0043	0.0034	0.0011	0.0335	0.0276	0.0297	0.0777	0.0173	0.0979	0.0012
16	rs35929296	50533684	0.95	0.267590046340022	0.92	0.14824156235026	0.0130190631073732	0.0314573291534159	0.014	0.0186	0.013	0.0035	0.151	0.0039	0.0031	0.0636	0.001	0.1016	0.1462	0.0179	0.0069	0.1344	0.0208	0.0025	0.0043	0.0034	0.0011	0.0335	0.0276	0.0297	0.0777	0.0173	0.098	0.0012
16	rs1073268	50550741	0.95	0.267590046340022	0.92	0.14824156235026	0.0154285355045787	0.0334138463367034	0.014	0.0185	0.0129	0.0035	0.1511	0.0039	0.0031	0.0635	0.001	0.1016	0.1461	0.0178	0.007	0.1347	0.0208	0.0025	0.0043	0.0034	0.001	0.0337	0.0276	0.0296	0.0776	0.0172	0.0981	0.0013
16	rs34854030	50553647	0.95	0.267590046340022	0.93	0.128223312274834	0.0137777094639006	0.0338218990839475	0.014	0.0185	0.0129	0.0035	0.1512	0.0039	0.0031	0.0635	0.001	0.1016	0.146	0.0178	0.0069	0.1348	0.0208	0.0025	0.0043	0.0035	0.001	0.0337	0.0276	0.0297	0.0776	0.0172	0.0981	0.0013
16	rs16948599	50559294	0.95	0.267590046340022	0.93	0.128223312274834	0.0150956817707433	0.0355814236323044	0.014	0.0184	0.0128	0.0035	0.1516	0.0039	0.0031	0.0637	0.001	0.1016	0.1458	0.0177	0.0068	0.1347	0.0208	0.0025	0.0043	0.0036	0.001	0.0337	0.0276	0.0297	0.0777	0.0172	0.098	0.0012
16	rs1990623	50565970	0.95	0.267590046340022	0.93	0.128223312274834	0.0161694883922513	0.0370609845395005	0.0139	0.0184	0.0128	0.0035	0.1517	0.0039	0.0031	0.0638	0.001	0.1016	0.1458	0.0177	0.0068	0.1346	0.0208	0.0025	0.0043	0.0036	0.001	0.0337	0.0276	0.0297	0.0777	0.0171	0.098	0.0012
16	rs62030049	50572709	0.96	0.238871757466757	0.93	0.128223312274834	0.0156943551307449	0.0432502093949739	0.0139	0.0185	0.0129	0.0034	0.1527	0.0038	0.0031	0.0637	0.001	0.1014	0.1453	0.0176	0.0068	0.1341	0.0207	0.0025	0.0043	0.0037	0.001	0.0337	0.0277	0.0297	0.0782	0.017	0.0981	0.0012
16	rs116968489	50573436	0.96	0.238871757466757	0.93	0.128223312274834	0.0153004259995162	0.0442269304815476	0.0139	0.0185	0.0129	0.0034	0.1528	0.0038	0.0031	0.0638	0.001	0.1015	0.1452	0.0176	0.0068	0.134	0.0207	0.0025	0.0043	0.0037	0.001	0.0337	0.0277	0.0297	0.0783	0.0169	0.0981	0.0012
16	rs56054346	50592978	0.96	0.238871757466757	0.93	0.128223312274834	0.0205082440824786	0.0812077591975506	0.0138	0.0184	0.0125	0.0033	0.1543	0.0035	0.0032	0.0647	9e-04	0.1022	0.1439	0.0173	0.0066	0.1331	0.0208	0.0024	0.0044	0.0036	0.001	0.034	0.0282	0.0299	0.0792	0.0168	0.0973	0.001
16	rs71384569	50593084	0.96	0.238871757466757	0.93	0.128223312274834	0.0205258314622072	0.0814321838693286	0.0138	0.0184	0.0125	0.0033	0.1543	0.0035	0.0032	0.0647	9e-04	0.1022	0.1439	0.0173	0.0066	0.1331	0.0208	0.0024	0.0044	0.0036	0.001	0.034	0.0282	0.0299	0.0792	0.0168	0.0973	0.001
16	rs17291318	50595346	0.96	0.238871757466757	0.93	0.128223312274834	0.0207554627431018	0.086126079961349	0.0138	0.0184	0.0125	0.0033	0.1543	0.0035	0.0032	0.0647	9e-04	0.1022	0.1439	0.0173	0.0066	0.133	0.0208	0.0023	0.0044	0.0036	0.001	0.034	0.0282	0.0299	0.0792	0.0168	0.0972	0.001
16	rs2192850	50596838	0.96	0.238871757466757	0.93	0.128223312274834	0.020826491134682	0.0872005922721465	0.0138	0.0184	0.0125	0.0033	0.1543	0.0035	0.0032	0.0647	9e-04	0.1022	0.1439	0.0173	0.0066	0.133	0.0208	0.0023	0.0044	0.0036	0.001	0.034	0.0282	0.0299	0.0792	0.0168	0.0972	0.001
16	rs78865822	50617244	0.96	0.238871757466757	0.93	0.128223312274834	0.0278014834217269	0.116592212938476	0.0138	0.0184	0.0122	0.0032	0.1548	0.0034	0.003	0.0655	9e-04	0.1025	0.1433	0.0172	0.0065	0.1329	0.0208	0.0022	0.0043	0.0035	0.001	0.0338	0.0285	0.0298	0.08	0.0168	0.0969	9e-04
16	rs75329958	50619933	0.96	0.238871757466757	0.94	0.110289943288055	0.0286635649194886	0.116937056920894	0.0138	0.0184	0.0122	0.0032	0.1548	0.0034	0.003	0.0655	9e-04	0.1026	0.1433	0.0172	0.0065	0.1329	0.0208	0.0022	0.0043	0.0035	0.001	0.0338	0.0286	0.0298	0.08	0.0168	0.0969	9e-04
16	rs7204135	50626195	0.96	0.238871757466757	0.94	0.110289943288055	0.0308305119725489	0.128083639446041	0.0138	0.0184	0.0121	0.0032	0.1548	0.0034	0.003	0.0655	9e-04	0.1026	0.1433	0.0172	0.0065	0.1329	0.0208	0.0022	0.0043	0.0035	0.001	0.0338	0.0286	0.0298	0.08	0.0168	0.097	9e-04
16	rs4785220	50627378	0.96	0.238871757466757	0.96	0.0801626552665664	0.0306896064775152	0.127726796987499	0.0138	0.0184	0.0121	0.0032	0.1548	0.0034	0.003	0.0655	9e-04	0.1026	0.1432	0.0172	0.0065	0.1329	0.0208	0.0022	0.0043	0.0035	0.001	0.0338	0.0286	0.0297	0.08	0.0168	0.097	9e-04
16	rs116943572	50638653	0.96	0.238871757466757	0.96	0.0801626552665664	0.0272478502747024	0.139971900793282	0.0138	0.0184	0.0121	0.0031	0.1549	0.0034	0.003	0.0656	9e-04	0.1026	0.1429	0.0172	0.0065	0.1332	0.0208	0.0021	0.0042	0.0035	0.001	0.0339	0.0286	0.0297	0.0801	0.0168	0.0971	8e-04
16	rs16948647	50639709	0.96	0.238871757466757	0.96	0.0801626552665664	0.0266702285634227	0.143585361395857	0.0138	0.0184	0.012	0.003	0.155	0.0033	0.003	0.0656	8e-04	0.1026	0.1428	0.0172	0.0065	0.1333	0.0208	0.0021	0.0041	0.0035	0.001	0.034	0.0286	0.0297	0.0802	0.0168	0.0971	8e-04
16	rs74545004	50645246	0.96	0.238871757466757	0.96	0.0801626552665664	0.0256442796868567	0.142098864716705	0.0138	0.0184	0.012	0.0028	0.1551	0.0033	0.003	0.0658	8e-04	0.1025	0.1424	0.0171	0.0065	0.1337	0.0208	0.0021	0.0039	0.0035	0.001	0.034	0.0287	0.0298	0.0803	0.0168	0.0972	8e-04
16	rs75486171	50646615	0.96	0.238871757466757	0.96	0.0801626552665664	0.0255514925663151	0.141728119479698	0.0138	0.0184	0.012	0.0028	0.1551	0.0033	0.003	0.0658	8e-04	0.1025	0.1424	0.0171	0.0065	0.1337	0.0208	0.0021	0.0039	0.0035	0.001	0.034	0.0287	0.0298	0.0803	0.0168	0.0972	8e-04
16	rs74460821	50646908	0.96	0.238871757466757	0.96	0.0801626552665664	0.0255206168076898	0.142098864716705	0.0138	0.0184	0.012	0.0028	0.1551	0.0033	0.003	0.0658	8e-04	0.1025	0.1423	0.0171	0.0065	0.1337	0.0208	0.0021	0.0039	0.0035	0.001	0.034	0.0287	0.0298	0.0803	0.0168	0.0972	8e-04
16	rs116849660	50647592	0.96	0.238871757466757	0.96	0.0801626552665664	0.0253666371154505	0.142006145387701	0.0138	0.0184	0.012	0.0028	0.1551	0.0033	0.003	0.0658	8e-04	0.1025	0.1423	0.0171	0.0065	0.1337	0.0208	0.0021	0.0039	0.0035	0.001	0.034	0.0287	0.0298	0.0803	0.0168	0.0972	8e-04
16	rs9673419	50661273	0.96	0.238871757466757	0.96	0.0801626552665664	0.026342592732168	0.176654286745598	0.0138	0.0183	0.0119	0.0024	0.1554	0.0032	0.0029	0.066	8e-04	0.1025	0.1415	0.017	0.0066	0.1345	0.0208	0.0021	0.0034	0.0034	0.001	0.0342	0.0289	0.0298	0.0806	0.0169	0.0974	8e-04
16	rs78477527	50662204	0.96	0.238871757466757	0.96	0.0801626552665664	0.0267446099257558	0.170382409101083	0.0138	0.0183	0.0119	0.0023	0.1555	0.0032	0.0029	0.066	8e-04	0.1026	0.1414	0.017	0.0066	0.1346	0.0209	0.0021	0.0034	0.0034	0.001	0.0342	0.0289	0.0298	0.0806	0.0168	0.0974	8e-04
16	rs34100051	50667299	0.96	0.238871757466757	0.95	0.0943132253134139	0.026458520954306	0.171570966297997	0.0138	0.0183	0.0119	0.0023	0.1555	0.0032	0.0029	0.066	8e-04	0.1026	0.1413	0.0169	0.0066	0.1347	0.0209	0.0021	0.0033	0.0034	0.001	0.0343	0.029	0.0298	0.0807	0.0168	0.0974	8e-04
16	rs12918439	50674103	0.96	0.238871757466757	0.94	0.110289943288055	0.0264902006265727	0.175553532120701	0.0138	0.0183	0.0119	0.0022	0.1555	0.0032	0.0029	0.066	8e-04	0.1026	0.1412	0.0169	0.0066	0.1348	0.0209	0.0021	0.0033	0.0034	0.001	0.0343	0.029	0.0298	0.0807	0.0168	0.0974	8e-04
16	rs7199150	50676514	0.96	0.238871757466757	0.94	0.110289943288055	0.0269579404252395	0.177958244314392	0.0138	0.0183	0.0119	0.0022	0.1555	0.0032	0.0029	0.066	8e-04	0.1026	0.1411	0.0169	0.0066	0.1349	0.0209	0.0021	0.0033	0.0035	0.001	0.0343	0.029	0.0298	0.0807	0.0168	0.0974	8e-04
16	rs76870746	50678189	0.96	0.238871757466757	0.94	0.110289943288055	0.026723343080135	0.174455164014898	0.0138	0.0183	0.0119	0.0022	0.1555	0.0032	0.0028	0.066	8e-04	0.1026	0.1411	0.0169	0.0066	0.135	0.0209	0.002	0.0032	0.0035	0.001	0.0343	0.029	0.0298	0.0807	0.0168	0.0974	8e-04
16	rs78903177	50680667	0.96	0.238871757466757	0.94	0.110289943288055	0.0259240823019847	0.167915531392717	0.0138	0.0183	0.0119	0.0021	0.1555	0.0032	0.0028	0.066	8e-04	0.1026	0.1411	0.0169	0.0066	0.135	0.0209	0.002	0.0032	0.0035	0.001	0.0343	0.029	0.0298	0.0807	0.0168	0.0974	8e-04
16	rs7186262	50686959	0.96	0.238871757466757	0.94	0.110289943288055	0.0254076333712427	0.173657854471256	0.0138	0.0183	0.0119	0.002	0.1555	0.0031	0.0028	0.066	8e-04	0.1026	0.141	0.0169	0.0066	0.1355	0.0209	0.002	0.003	0.0034	0.001	0.0344	0.029	0.0298	0.0806	0.0168	0.0974	8e-04
16	rs75663451	50687006	0.96	0.238871757466757	0.94	0.110289943288055	0.0251827380063274	0.170481345438242	0.0138	0.0183	0.0118	0.002	0.1555	0.0031	0.0028	0.066	8e-04	0.1026	0.141	0.0169	0.0066	0.1355	0.0209	0.002	0.003	0.0034	0.001	0.0344	0.029	0.0298	0.0806	0.0168	0.0974	8e-04
16	rs1109863	50692364	0.97	0.212405230483542	0.94	0.110289943288055	0.0237847824769574	0.185749077005445	0.0139	0.0189	0.0116	0.0023	0.1555	0.0032	0.003	0.066	8e-04	0.1021	0.1408	0.0165	0.0065	0.1349	0.0211	0.0021	0.0032	0.0033	0.001	0.0348	0.0287	0.0297	0.081	0.0169	0.0974	8e-04
16	rs74017762	50695681	0.97	0.212405230483542	0.95	0.0943132253134139	0.0246066720528866	0.227332663539369	0.0139	0.0188	0.0117	0.0022	0.1555	0.0031	0.0029	0.0662	8e-04	0.102	0.1408	0.0163	0.0066	0.1347	0.0211	0.0021	0.0032	0.0032	0.001	0.0351	0.0289	0.0295	0.0815	0.0168	0.0973	8e-04
16	rs72796334	50696389	0.97	0.212405230483542	0.95	0.0943132253134139	0.0253256880864329	0.236549984969912	0.0139	0.0188	0.0117	0.0022	0.1555	0.0031	0.0029	0.0663	8e-04	0.1019	0.1408	0.0163	0.0066	0.1347	0.0211	0.0021	0.0032	0.0032	0.001	0.0352	0.0289	0.0295	0.0815	0.0168	0.0973	8e-04
16	rs71384573	50701006	0.97	0.212405230483542	0.95	0.0943132253134139	0.0362239556002854	0.323475272943134	0.0137	0.0185	0.0117	0.0021	0.1557	0.0027	0.0026	0.0669	8e-04	0.1019	0.1409	0.0157	0.0066	0.1344	0.0212	0.002	0.0032	0.0029	9e-04	0.0359	0.0295	0.0294	0.0822	0.0165	0.0972	8e-04
16	rs79124041	50701957	0.97	0.212405230483542	0.94	0.110289943288055	0.0406791868018438	0.36343331417172	0.0136	0.0185	0.0117	0.0021	0.1557	0.0026	0.0026	0.067	8e-04	0.1019	0.1408	0.0156	0.0066	0.1344	0.0212	0.0019	0.0032	0.0028	9e-04	0.0361	0.0296	0.0293	0.0825	0.0165	0.0972	8e-04
16	rs74017766	50703016	0.97	0.212405230483542	0.94	0.110289943288055	0.0458985003412615	0.372773127643343	0.0136	0.0184	0.0117	0.0021	0.1558	0.0025	0.0025	0.0672	8e-04	0.1019	0.1408	0.0155	0.0066	0.1344	0.0212	0.0019	0.0032	0.0027	9e-04	0.0363	0.0297	0.0292	0.0828	0.0164	0.0971	8e-04
16	rs77642870	50703819	0.97	0.212405230483542	0.94	0.110289943288055	0.0507221210934309	0.380904330118517	0.0135	0.0183	0.0117	0.002	0.1559	0.0025	0.0024	0.0673	8e-04	0.1019	0.1407	0.0154	0.0067	0.1344	0.0212	0.0019	0.0032	0.0027	8e-04	0.0364	0.0298	0.0292	0.083	0.0164	0.0972	8e-04
16	rs6596	50709723	0.97	0.212405230483542	0.94	0.110289943288055	0.0886278284904079	0.489281274638219	0.0134	0.0179	0.0116	0.0019	0.1564	0.0021	0.0021	0.068	8e-04	0.1022	0.1403	0.0149	0.0068	0.1345	0.0211	0.0018	0.0032	0.0023	7e-04	0.0368	0.0302	0.0287	0.084	0.0164	0.0969	8e-04
16	rs35581802	50710646	0.97	0.212405230483542	0.94	0.110289943288055	0.0935085783966169	0.490917372843148	0.0134	0.0179	0.0116	0.0018	0.1567	0.0021	0.0021	0.068	8e-04	0.1023	0.1403	0.0148	0.0068	0.1345	0.021	0.0018	0.0032	0.0023	7e-04	0.0368	0.0303	0.0285	0.0839	0.0164	0.0969	8e-04
16	rs1131716	50711334	0.97	0.212405230483542	0.94	0.110289943288055	0.0961241930378663	0.487238126529828	0.0133	0.0179	0.0115	0.0018	0.1569	0.002	0.0021	0.0681	8e-04	0.1023	0.1404	0.0148	0.0068	0.1345	0.021	0.0018	0.0032	0.0023	7e-04	0.0369	0.0303	0.0284	0.0838	0.0164	0.0969	8e-04
16	rs62029062	50718526	0.97	0.212405230483542	0.94	0.110289943288055	0.107554628624505	0.488872469287129	0.0133	0.0177	0.0115	0.0018	0.1579	0.0019	0.002	0.0685	8e-04	0.1025	0.1405	0.0146	0.0069	0.1342	0.0209	0.0018	0.0033	0.0022	7e-04	0.037	0.0304	0.0278	0.0834	0.0165	0.0971	8e-04
16	rs9302752	50719103	0.97	0.212405230483542	0.93	0.128223312274834	0.109016148950278	0.490508216894678	0.0133	0.0177	0.0115	0.0018	0.1579	0.0019	0.002	0.0685	8e-04	0.1025	0.1405	0.0146	0.0069	0.1342	0.0209	0.0018	0.0033	0.0022	7e-04	0.037	0.0304	0.0277	0.0834	0.0165	0.0971	8e-04
16	rs7194886	50725193	0.97	0.212405230483542	0.93	0.128223312274834	0.113056713453847	0.502683476714649	0.0134	0.0177	0.0115	0.0018	0.158	0.0019	0.002	0.0688	8e-04	0.1026	0.1405	0.0146	0.0069	0.1339	0.0209	0.0018	0.0033	0.0022	7e-04	0.0369	0.0305	0.0276	0.0834	0.0164	0.0971	8e-04
16	rs75391704	50728413	0.97	0.212405230483542	0.93	0.128223312274834	0.115462721838774	0.511899009041047	0.0134	0.0177	0.0115	0.0018	0.1579	0.0019	0.0019	0.0688	8e-04	0.1026	0.1405	0.0147	0.0069	0.1339	0.0209	0.0018	0.0033	0.0021	7e-04	0.037	0.0306	0.0274	0.0834	0.0164	0.0971	8e-04
16	rs17221417	50739582	0.97	0.212405230483542	0.93	0.128223312274834	0.132537430302102	0.551983805753913	0.0135	0.0176	0.0115	0.0018	0.1575	0.0018	0.0019	0.069	8e-04	0.1026	0.1406	0.0149	0.0069	0.134	0.0209	0.0019	0.0034	0.0021	6e-04	0.0371	0.0312	0.0269	0.0836	0.0162	0.0968	8e-04
16	rs2066842	50744624	0.97	0.212405230483542	0.93	0.128223312274834	0.126706438268258	0.557469074962144	0.0135	0.0176	0.0118	0.0018	0.1577	0.0018	0.0019	0.0689	7e-04	0.1027	0.1405	0.0149	0.0067	0.1339	0.0209	0.0019	0.0034	0.002	6e-04	0.0371	0.0313	0.0268	0.0837	0.0162	0.0967	7e-04
16	rs2066844	50745926	0.97	0.212405230483542	0.93	0.128223312274834	0.12658726618281	0.558173275685782	0.0135	0.0176	0.0118	0.0018	0.1577	0.0018	0.0019	0.0689	7e-04	0.1027	0.1405	0.0149	0.0067	0.1339	0.0209	0.0019	0.0034	0.002	6e-04	0.0371	0.0313	0.0268	0.0837	0.0162	0.0967	7e-04
16	rs2076756	50756881	0.97	0.212405230483542	0.93	0.128223312274834	0.133950637517436	0.573153165295075	0.0135	0.0176	0.0118	0.0018	0.1578	0.0018	0.0019	0.069	7e-04	0.1025	0.1405	0.0149	0.0067	0.1341	0.0209	0.002	0.0034	0.002	6e-04	0.0371	0.0314	0.0267	0.0837	0.0162	0.0966	7e-04
16	rs5743291	50757276	0.97	0.212405230483542	0.93	0.128223312274834	0.134073952038516	0.571169164224025	0.0135	0.0176	0.0119	0.0018	0.1578	0.0018	0.0019	0.069	7e-04	0.1025	0.1405	0.0149	0.0067	0.1341	0.0209	0.002	0.0034	0.002	6e-04	0.0371	0.0314	0.0267	0.0837	0.0162	0.0966	7e-04
16	rs1861756	50758838	0.97	0.212405230483542	0.93	0.128223312274834	0.134629713022208	0.570036199649745	0.0134	0.0176	0.0119	0.0018	0.1578	0.0018	0.0019	0.069	7e-04	0.1025	0.1405	0.0149	0.0067	0.1341	0.0209	0.002	0.0034	0.0019	6e-04	0.037	0.0314	0.0267	0.0837	0.0162	0.0966	7e-04
16	rs5743292	50759731	0.97	0.212405230483542	0.93	0.128223312274834	0.134567893460232	0.567489030401633	0.0134	0.0176	0.0119	0.0018	0.1578	0.0018	0.0019	0.069	7e-04	0.1025	0.1405	0.0148	0.0067	0.1341	0.0209	0.002	0.0034	0.0019	6e-04	0.037	0.0314	0.0267	0.0837	0.0162	0.0966	7e-04
16	rs72796367	50762771	0.97	0.212405230483542	0.93	0.128223312274834	0.135341866257216	0.563532296186205	0.0135	0.0176	0.0119	0.0018	0.1579	0.0018	0.0019	0.069	7e-04	0.1025	0.1404	0.0148	0.0067	0.134	0.0209	0.002	0.0035	0.0019	6e-04	0.037	0.0314	0.0268	0.0838	0.0162	0.0965	7e-04
16	rs11646242	50772117	0.97	0.212405230483542	0.93	0.128223312274834	0.14287599925486	0.551983805753913	0.0136	0.0177	0.0119	0.0019	0.1587	0.0018	0.002	0.0689	7e-04	0.1024	0.1402	0.0148	0.0067	0.1337	0.0209	0.0021	0.0035	0.0019	5e-04	0.0367	0.0314	0.027	0.0839	0.0162	0.0961	6e-04
16	rs72796373	50773169	0.97	0.212405230483542	0.93	0.128223312274834	0.143068288684605	0.551421968112584	0.0136	0.0177	0.0119	0.0019	0.1587	0.0018	0.002	0.0689	7e-04	0.1024	0.1402	0.0148	0.0067	0.1337	0.0209	0.0021	0.0035	0.0019	5e-04	0.0367	0.0314	0.0269	0.0839	0.0162	0.0961	6e-04
16	rs79589438	50781117	0.97	0.212405230483542	0.93	0.128223312274834	0.14645834981829	0.552686300590407	0.0136	0.0177	0.0119	0.0019	0.1587	0.0018	0.002	0.0688	7e-04	0.1025	0.1401	0.0148	0.0067	0.1337	0.0209	0.0022	0.0036	0.0019	5e-04	0.0368	0.0315	0.0269	0.084	0.0162	0.0961	6e-04
16	rs8060598	50781802	0.97	0.212405230483542	0.93	0.128223312274834	0.146523381570954	0.552264777328963	0.0136	0.0177	0.0119	0.0019	0.1587	0.0018	0.002	0.0688	7e-04	0.1025	0.1401	0.0148	0.0067	0.1336	0.0209	0.0022	0.0036	0.0019	5e-04	0.0368	0.0315	0.0269	0.084	0.0162	0.0961	6e-04
16	Affx-12827686	50790699	0.97	0.212405230483542	0.93	0.128223312274834	0.149862778945057	0.553107902883485	0.0136	0.0177	0.0119	0.0019	0.1588	0.0018	0.002	0.0688	7e-04	0.1025	0.1398	0.0148	0.0067	0.1336	0.0209	0.0022	0.0036	0.0019	5e-04	0.0368	0.0315	0.0268	0.084	0.0163	0.0961	6e-04
16	rs3135502	50791005	0.97	0.212405230483542	0.93	0.128223312274834	0.149763923420319	0.553107902883485	0.0136	0.0177	0.0119	0.0019	0.1588	0.0018	0.002	0.0688	7e-04	0.1025	0.1398	0.0148	0.0067	0.1336	0.0209	0.0022	0.0036	0.0019	5e-04	0.0368	0.0315	0.0268	0.084	0.0163	0.0961	6e-04
16	rs117441189	50793630	0.97	0.212405230483542	0.93	0.128223312274834	0.150754219292922	0.553951344353236	0.0136	0.0177	0.0119	0.0019	0.1588	0.0018	0.002	0.0688	7e-04	0.1026	0.1398	0.0148	0.0067	0.1336	0.0209	0.0022	0.0036	0.0019	5e-04	0.0368	0.0316	0.0268	0.084	0.0163	0.0961	6e-04
16	Affx-36049250	50798929	0.97	0.212405230483542	0.93	0.128223312274834	0.152713088216789	0.555639173350872	0.0136	0.0177	0.0119	0.0019	0.1587	0.0018	0.002	0.0688	7e-04	0.1026	0.1397	0.0148	0.0067	0.1335	0.0209	0.0022	0.0036	0.0019	5e-04	0.0368	0.0317	0.0268	0.084	0.0163	0.096	6e-04
16	rs2302759	50827601	0.97	0.212405230483542	0.93	0.128223312274834	0.174672686820068	0.550719869051813	0.0135	0.0179	0.0121	0.0019	0.159	0.0018	0.0021	0.0688	7e-04	0.1029	0.1398	0.0147	0.0068	0.1322	0.0211	0.0025	0.0037	0.0019	5e-04	0.036	0.0318	0.0265	0.0847	0.0161	0.0967	6e-04
16	rs2160683	50829853	0.97	0.212405230483542	0.93	0.128223312274834	0.174636632826153	0.551702869343221	0.0135	0.0179	0.0121	0.0019	0.159	0.0018	0.0021	0.0688	7e-04	0.1029	0.1398	0.0146	0.0068	0.1322	0.0211	0.0025	0.0037	0.0019	5e-04	0.036	0.0318	0.0265	0.0848	0.0161	0.0967	6e-04
16	rs59481747	50844422	0.98	0.188103243221556	0.93	0.128223312274834	0.165478860196817	0.542591677348142	0.0133	0.0179	0.0121	0.0019	0.1595	0.0019	0.0022	0.0687	7e-04	0.1025	0.1393	0.0146	0.0068	0.132	0.0211	0.0025	0.0038	0.0019	5e-04	0.0362	0.0315	0.0266	0.0848	0.0162	0.0966	6e-04
16	rs7189846	50844735	0.98	0.188103243221556	0.93	0.128223312274834	0.16712574734646	0.541752536685539	0.0133	0.0179	0.0121	0.0019	0.1596	0.0019	0.0022	0.0687	7e-04	0.1026	0.1392	0.0146	0.0068	0.132	0.0211	0.0026	0.0038	0.0019	5e-04	0.0362	0.0315	0.0266	0.0848	0.0162	0.0965	6e-04
16	rs72796400	50845854	0.98	0.188103243221556	0.93	0.128223312274834	0.169277403147579	0.532125650615653	0.0132	0.0177	0.0123	0.002	0.1602	0.0019	0.0022	0.0687	7e-04	0.1023	0.1387	0.0144	0.0068	0.1318	0.0212	0.0026	0.0039	0.0019	5e-04	0.0363	0.0315	0.0268	0.0845	0.0163	0.0964	6e-04
16	rs4785228	50848914	0.98	0.188103243221556	0.93	0.128223312274834	0.17233815349111	0.453248588211862	0.0124	0.0171	0.0133	0.0025	0.1629	0.0023	0.0025	0.0686	8e-04	0.1007	0.1363	0.0141	0.007	0.1308	0.0216	0.0028	0.0047	0.0018	6e-04	0.0371	0.0317	0.0276	0.0829	0.0168	0.0961	8e-04
16	rs12922698	50848973	0.98	0.188103243221556	0.93	0.128223312274834	0.172982814249206	0.457796850870385	0.0124	0.0171	0.0133	0.0025	0.1629	0.0023	0.0025	0.0686	8e-04	0.1007	0.1363	0.0141	0.007	0.1308	0.0216	0.0028	0.0047	0.0018	6e-04	0.0371	0.0317	0.0276	0.0829	0.0168	0.0961	8e-04
16	rs12932778	50850382	0.98	0.188103243221556	0.93	0.128223312274834	0.175575439307613	0.461417194644203	0.0122	0.0171	0.0133	0.0024	0.1631	0.0024	0.0025	0.0686	8e-04	0.1006	0.1359	0.014	0.007	0.1308	0.0216	0.0029	0.0048	0.0018	6e-04	0.0372	0.0317	0.0277	0.0829	0.0169	0.096	8e-04
16	rs16948876	50854418	0.98	0.188103243221556	0.92	0.14824156235026	0.175611605513748	0.459270901946827	0.0122	0.017	0.0133	0.0025	0.1631	0.0024	0.0025	0.0685	8e-04	0.1004	0.1356	0.0142	0.0071	0.1307	0.0216	0.0029	0.0048	0.0019	7e-04	0.0372	0.0317	0.0278	0.0832	0.0168	0.0961	8e-04
16	rs16948878	50854459	0.98	0.188103243221556	0.92	0.14824156235026	0.175611605513748	0.458868764585432	0.0122	0.017	0.0133	0.0025	0.1631	0.0024	0.0025	0.0685	8e-04	0.1004	0.1356	0.0142	0.0071	0.1307	0.0216	0.0029	0.0048	0.0019	7e-04	0.0372	0.0317	0.0278	0.0832	0.0168	0.0961	8e-04
16	rs116208913	50855233	0.98	0.188103243221556	0.92	0.14824156235026	0.172159329175839	0.455253700473073	0.0122	0.0169	0.0133	0.0025	0.1632	0.0024	0.0025	0.0684	8e-04	0.1003	0.1355	0.0142	0.0071	0.1307	0.0216	0.0029	0.0048	0.0019	7e-04	0.0372	0.0317	0.0279	0.0831	0.0168	0.096	8e-04
16	rs1548993	50858928	0.98	0.188103243221556	0.92	0.14824156235026	0.165548746452995	0.439278710089211	0.0121	0.0169	0.0133	0.0025	0.1636	0.0026	0.0026	0.0682	9e-04	0.1002	0.1352	0.0143	0.007	0.1304	0.0216	0.0029	0.0049	0.0019	7e-04	0.0374	0.0318	0.0281	0.0829	0.017	0.0959	9e-04
16	rs79268018	50858960	0.98	0.188103243221556	0.92	0.14824156235026	0.163529046846106	0.438616383828987	0.0121	0.0169	0.0133	0.0025	0.1636	0.0026	0.0026	0.0682	9e-04	0.1002	0.1352	0.0143	0.007	0.1304	0.0216	0.0029	0.0049	0.0019	7e-04	0.0374	0.0318	0.0281	0.0829	0.017	0.0959	9e-04
16	rs1548992	50859055	0.98	0.188103243221556	0.92	0.14824156235026	0.159328037944772	0.435969748504401	0.0121	0.0169	0.0133	0.0026	0.1636	0.0026	0.0026	0.0682	9e-04	0.1002	0.1352	0.0143	0.007	0.1304	0.0216	0.0029	0.0049	0.0019	7e-04	0.0374	0.0318	0.0281	0.0829	0.017	0.0958	9e-04
16	rs16948903	50868177	0.98	0.188103243221556	0.91	0.170469891558667	0.145193662324464	0.400926996813227	0.0122	0.0167	0.0135	0.0026	0.164	0.0027	0.0027	0.0675	9e-04	0.1	0.1348	0.0145	0.007	0.1302	0.0217	0.003	0.005	0.0018	8e-04	0.0379	0.0318	0.0285	0.0825	0.0172	0.0953	9e-04
16	rs76864699	50872825	0.98	0.188103243221556	0.91	0.170469891558667	0.143678223583479	0.399893319376163	0.0122	0.0166	0.0135	0.0026	0.164	0.0027	0.0027	0.0675	9e-04	0.1	0.1348	0.0145	0.007	0.1302	0.0218	0.003	0.005	0.0018	8e-04	0.0379	0.0318	0.0286	0.0824	0.0172	0.0953	9e-04
16	rs4785461	50875380	0.97	0.212405230483542	0.91	0.170469891558667	0.143036229727486	0.398215160568717	0.0122	0.0166	0.0135	0.0026	0.164	0.0027	0.0027	0.0675	9e-04	0.1	0.1347	0.0145	0.007	0.1301	0.0218	0.003	0.005	0.0018	8e-04	0.0379	0.0318	0.0286	0.0824	0.0173	0.0952	9e-04
16	rs8061605	50878021	0.97	0.212405230483542	0.9	0.195029827813683	0.142108384863436	0.389981945165096	0.0122	0.0166	0.0136	0.0028	0.1638	0.0027	0.0029	0.0677	9e-04	0.1	0.1345	0.0145	0.0069	0.1299	0.0217	0.003	0.0053	0.0018	8e-04	0.0381	0.0317	0.0287	0.0822	0.0173	0.095	9e-04
16	rs78413347	50887220	0.97	0.212405230483542	0.9	0.195029827813683	0.105678227782107	0.387162806791009	0.0123	0.0164	0.014	0.003	0.1638	0.003	0.003	0.0678	9e-04	0.0999	0.1337	0.0147	0.0065	0.1294	0.0217	0.003	0.0055	0.0018	9e-04	0.0387	0.0314	0.0291	0.082	0.0178	0.0941	0.001
16	rs7199985	50888641	0.97	0.212405230483542	0.89	0.222038712392691	0.103927797180835	0.395765968581526	0.0123	0.0162	0.0145	0.0031	0.1639	0.003	0.0031	0.0679	0.001	0.0999	0.1329	0.015	0.0062	0.1287	0.0216	0.0031	0.0057	0.0017	0.001	0.0393	0.0312	0.0295	0.082	0.0182	0.0934	0.001
16	rs12927486	50892305	0.97	0.212405230483542	0.89	0.222038712392691	0.0957728191250501	0.395765968581526	0.0123	0.0162	0.0147	0.0031	0.1637	0.003	0.0031	0.068	0.001	0.0998	0.1328	0.0152	0.0062	0.1287	0.0217	0.003	0.0057	0.0017	0.001	0.0394	0.031	0.0296	0.0818	0.0183	0.0937	0.001
16	rs56210908	50892833	0.97	0.212405230483542	0.89	0.222038712392691	0.0941520251220958	0.38601116241541	0.0123	0.0162	0.0147	0.0031	0.1637	0.003	0.003	0.0679	0.001	0.0998	0.1328	0.0152	0.0062	0.129	0.0217	0.003	0.0057	0.0017	0.001	0.0394	0.031	0.0296	0.0816	0.0183	0.0937	0.001
16	rs55978034	50897675	0.97	0.212405230483542	0.89	0.222038712392691	0.0901156941386536	0.412606028813671	0.0123	0.0161	0.0147	0.0031	0.1637	0.003	0.003	0.0679	0.001	0.0998	0.1329	0.0152	0.0061	0.1288	0.0216	0.003	0.0057	0.0017	0.001	0.0395	0.031	0.0296	0.0817	0.0183	0.0936	9e-04
16	rs74403112	50898122	0.97	0.212405230483542	0.89	0.222038712392691	0.0898024211060979	0.416649911554731	0.0123	0.0161	0.0147	0.0031	0.1637	0.003	0.003	0.0679	0.001	0.0998	0.1329	0.0152	0.0061	0.1288	0.0216	0.0031	0.0057	0.0017	0.001	0.0395	0.031	0.0296	0.0817	0.0183	0.0936	9e-04
16	rs16948994	50911946	0.97	0.212405230483542	0.89	0.222038712392691	0.0356479994602656	0.256691534048033	0.0125	0.0158	0.0165	0.0038	0.1642	0.0035	0.0035	0.0675	0.0013	0.0987	0.1315	0.0162	0.0047	0.1287	0.0219	0.004	0.0062	0.0025	0.0011	0.0399	0.0309	0.0305	0.0789	0.0194	0.0905	0.001
16	rs13335201	50912221	0.97	0.212405230483542	0.89	0.222038712392691	0.0325936709305195	0.2267877633198	0.0126	0.0157	0.0169	0.0039	0.1641	0.0037	0.0036	0.067	0.0013	0.0982	0.1312	0.0165	0.0043	0.1287	0.0221	0.0044	0.0064	0.0027	0.0012	0.0401	0.031	0.0308	0.0783	0.0198	0.0897	0.001
16	rs62029939	50912650	0.96	0.238871757466757	0.89	0.222038712392691	0.0233282028915411	0.211599019334641	0.0128	0.0158	0.0176	0.0041	0.1646	0.0039	0.0038	0.0674	0.0015	0.0976	0.1311	0.0168	0.0036	0.1283	0.022	0.0046	0.0065	0.0028	0.0012	0.0403	0.0311	0.0309	0.0769	0.0199	0.0891	0.001
16	rs80067282	50912675	0.96	0.238871757466757	0.89	0.222038712392691	0.0234926159702222	0.210960407392729	0.0128	0.0158	0.0176	0.0041	0.1646	0.0039	0.0039	0.0674	0.0015	0.0976	0.131	0.0169	0.0036	0.1282	0.022	0.0046	0.0065	0.0028	0.0012	0.0404	0.0311	0.0309	0.0769	0.0199	0.089	0.001
16	rs35184192	50914952	0.96	0.238871757466757	0.88	0.251609301083599	0.0313034810950034	0.213839181615378	0.013	0.0156	0.0178	0.0043	0.1648	0.0041	0.004	0.0677	0.0015	0.0971	0.1305	0.017	0.0036	0.1277	0.022	0.0047	0.0067	0.0029	0.0011	0.0405	0.0311	0.031	0.0766	0.0202	0.0886	0.001
16	rs16944836	50915814	0.96	0.238871757466757	0.88	0.251609301083599	0.0309718716671133	0.216087116348396	0.013	0.0156	0.0179	0.0043	0.1648	0.0041	0.004	0.0678	0.0015	0.0972	0.1305	0.017	0.0034	0.1276	0.022	0.0047	0.0067	0.0029	0.0011	0.0405	0.0311	0.031	0.0765	0.0202	0.0885	0.001
16	rs2029923	50916464	0.96	0.238871757466757	0.88	0.251609301083599	0.0297273899601005	0.21759003357919	0.013	0.0156	0.0179	0.0043	0.1649	0.0041	0.004	0.0678	0.0015	0.0972	0.1305	0.0171	0.0034	0.1276	0.022	0.0048	0.0068	0.0029	0.0012	0.0406	0.0311	0.031	0.0765	0.0202	0.0884	0.001
16	rs2357934	50917845	0.96	0.238871757466757	0.88	0.251609301083599	0.0291581185022408	0.224286708853328	0.013	0.0157	0.0179	0.0043	0.1648	0.0041	0.0041	0.0681	0.0015	0.097	0.1305	0.017	0.0034	0.1277	0.0219	0.0048	0.0068	0.0029	0.0012	0.0405	0.031	0.0309	0.0766	0.0203	0.0884	0.001
16	rs8044305	50918962	0.96	0.238871757466757	0.88	0.251609301083599	0.0284518523760488	0.224503833117382	0.013	0.0158	0.0179	0.0043	0.1648	0.0041	0.0041	0.0683	0.0015	0.0968	0.1304	0.017	0.0033	0.1277	0.0218	0.0048	0.0068	0.0029	0.0011	0.0404	0.0309	0.0309	0.0767	0.0203	0.0884	0.001
16	rs1496643	50923985	0.96	0.238871757466757	0.87	0.283849475516541	0.024868257513821	0.231158818895089	0.013	0.0169	0.0183	0.0044	0.1648	0.0042	0.0041	0.0687	0.0015	0.096	0.1303	0.017	0.0033	0.1273	0.0211	0.0048	0.0069	0.0029	0.0011	0.0405	0.0309	0.0307	0.077	0.0204	0.0882	0.001
16	rs1507051	50939067	0.96	0.238871757466757	0.87	0.283849475516541	0.0230305203104956	0.223418897183635	0.013	0.0172	0.0184	0.0045	0.1649	0.0042	0.0042	0.0687	0.0015	0.0958	0.1303	0.0171	0.0033	0.1273	0.0211	0.0049	0.0069	0.0028	0.0011	0.0404	0.0309	0.0306	0.077	0.0203	0.0878	0.001
16	rs80333955	50940262	0.96	0.238871757466757	0.87	0.283849475516541	0.0205698477100997	0.220390224613023	0.013	0.0173	0.0184	0.0045	0.1649	0.0042	0.0042	0.0687	0.0015	0.0957	0.1304	0.0171	0.0033	0.1273	0.0212	0.0049	0.007	0.0028	0.0011	0.0403	0.0308	0.0306	0.0769	0.0203	0.0876	0.001
16	rs56310195	50947137	0.96	0.238871757466757	0.87	0.283849475516541	0.0172596736347992	0.215229846873593	0.0132	0.0176	0.0184	0.0045	0.1651	0.0042	0.0043	0.0688	0.0015	0.0955	0.1306	0.0172	0.0033	0.1272	0.0212	0.0049	0.007	0.0028	0.0011	0.0402	0.0307	0.0305	0.0769	0.0203	0.0872	0.001
16	rs4785479	50948106	0.96	0.238871757466757	0.87	0.283849475516541	0.0171900010721426	0.212984867336905	0.0132	0.0176	0.0184	0.0045	0.1651	0.0042	0.0043	0.0688	0.0015	0.0955	0.1306	0.0172	0.0033	0.1272	0.0212	0.0049	0.007	0.0029	0.0012	0.0402	0.0307	0.0305	0.0768	0.0203	0.0872	0.001
16	rs17227253	50961940	0.96	0.238871757466757	0.88	0.251609301083599	0.0155718058622841	0.2135186814323	0.0132	0.0176	0.0187	0.0045	0.1651	0.0042	0.0044	0.069	0.0015	0.0956	0.1306	0.0172	0.0033	0.127	0.0212	0.005	0.0071	0.0029	0.0011	0.0401	0.0306	0.0306	0.0766	0.02	0.0871	0.001
16	rs1872680	50963148	0.96	0.238871757466757	0.88	0.251609301083599	0.0155718058622841	0.212131683724632	0.0132	0.0176	0.0187	0.0045	0.1651	0.0042	0.0044	0.069	0.0015	0.0956	0.1306	0.0172	0.0033	0.127	0.0212	0.005	0.0071	0.0029	0.0011	0.0401	0.0306	0.0306	0.0766	0.02	0.0871	0.001
16	rs79782372	50964338	0.96	0.238871757466757	0.88	0.251609301083599	0.015328826661098	0.220498158502243	0.0132	0.0176	0.0187	0.0045	0.1651	0.0042	0.0044	0.069	0.0015	0.0956	0.1305	0.0172	0.0033	0.127	0.0212	0.005	0.0071	0.0029	0.0011	0.0401	0.0306	0.0306	0.0766	0.02	0.0871	0.001
16	rs1872679	50978048	0.96	0.238871757466757	0.88	0.251609301083599	0.0140821776392307	0.217052884243873	0.0134	0.0176	0.0192	0.0046	0.1648	0.0043	0.0045	0.0692	0.0015	0.0957	0.1306	0.0173	0.0033	0.1268	0.021	0.0051	0.0072	0.0029	0.0011	0.04	0.0304	0.0309	0.0763	0.0195	0.0866	0.001
16	rs17228232	50988750	0.96	0.238871757466757	0.88	0.251609301083599	0.013738359810437	0.21255813402868	0.0135	0.0176	0.0193	0.0046	0.1645	0.0044	0.0045	0.0695	0.0015	0.0957	0.1309	0.0174	0.0033	0.1268	0.0207	0.0051	0.0073	0.0029	0.0011	0.04	0.0303	0.031	0.0762	0.0194	0.0861	0.001
16	rs62028308	50988755	0.96	0.238871757466757	0.88	0.251609301083599	0.013738359810437	0.21255813402868	0.0135	0.0176	0.0193	0.0046	0.1645	0.0044	0.0045	0.0695	0.0015	0.0957	0.1309	0.0174	0.0033	0.1268	0.0207	0.0051	0.0073	0.0029	0.0011	0.04	0.0303	0.031	0.0762	0.0194	0.0861	0.001
16	rs72783621	51003479	0.96	0.238871757466757	0.88	0.251609301083599	0.0126085593562763	0.246779211477227	0.0136	0.0177	0.0195	0.0046	0.1642	0.0045	0.0046	0.0696	0.0015	0.0956	0.1309	0.0175	0.0033	0.1267	0.0206	0.0052	0.0073	0.0029	0.0011	0.04	0.0302	0.0311	0.0762	0.0194	0.0857	0.001
16	rs2129248	51007792	0.96	0.238871757466757	0.88	0.251609301083599	0.0123584651110178	0.263748554311803	0.0136	0.0177	0.0195	0.0046	0.1641	0.0046	0.0047	0.0697	0.0015	0.0955	0.1309	0.0175	0.0033	0.1267	0.0205	0.0052	0.0073	0.0029	0.0011	0.0399	0.0302	0.0311	0.0762	0.0194	0.0856	0.001
16	rs74793922	51008865	0.96	0.238871757466757	0.88	0.251609301083599	0.0129311654567465	0.301213292345333	0.0136	0.0177	0.0195	0.0046	0.1642	0.0046	0.0047	0.0697	0.0015	0.0955	0.1309	0.0175	0.0033	0.1267	0.0205	0.0052	0.0074	0.0029	0.0011	0.0399	0.0302	0.0311	0.0762	0.0194	0.0855	0.001
16	rs116956304	51009481	0.96	0.238871757466757	0.88	0.251609301083599	0.0135882928121396	0.32189561956848	0.0137	0.0177	0.0195	0.0046	0.1642	0.0046	0.0047	0.0697	0.0015	0.0955	0.1309	0.0175	0.0033	0.1267	0.0205	0.0052	0.0074	0.0029	0.0011	0.0399	0.0302	0.0311	0.0762	0.0194	0.0855	0.001
16	rs117122256	51009807	0.96	0.238871757466757	0.88	0.251609301083599	0.0141557190269611	0.342729717609269	0.0137	0.0177	0.0195	0.0046	0.1642	0.0046	0.0047	0.0697	0.0015	0.0955	0.1309	0.0175	0.0033	0.1266	0.0204	0.0052	0.0074	0.0029	0.0011	0.0399	0.0302	0.0311	0.0762	0.0193	0.0855	0.001
16	rs62028312	51011581	0.96	0.238871757466757	0.88	0.251609301083599	0.0163103510739943	0.372519822611965	0.0137	0.0177	0.0196	0.0046	0.1641	0.0046	0.0047	0.0697	0.0015	0.0954	0.1309	0.0175	0.0033	0.1266	0.0204	0.0052	0.0074	0.0029	0.0011	0.0399	0.0302	0.0312	0.0762	0.0194	0.0854	0.001
16	rs79028154	51013434	0.96	0.238871757466757	0.88	0.251609301083599	0.0213195808423355	0.365698988637159	0.0138	0.0177	0.0196	0.0047	0.1639	0.0047	0.0047	0.0698	0.0015	0.0954	0.1309	0.0176	0.0033	0.1266	0.0203	0.0053	0.0074	0.0029	0.0011	0.0399	0.0302	0.0312	0.0761	0.0194	0.0852	0.001
16	rs12599137	51016595	0.96	0.238871757466757	0.88	0.251609301083599	0.0205522330146751	0.306465094689574	0.0139	0.0177	0.0199	0.0049	0.1632	0.0049	0.0049	0.0698	0.0015	0.0951	0.1306	0.0178	0.0033	0.1261	0.0205	0.0054	0.0076	0.0027	0.0011	0.0398	0.0304	0.0314	0.0758	0.0195	0.085	0.0011
16	rs114907721	51021071	0.95	0.267590046340022	0.88	0.251609301083599	0.0153146214697744	0.320560769884433	0.0147	0.017	0.0219	0.0062	0.159	0.0066	0.0062	0.0691	0.0015	0.0916	0.1282	0.0193	0.0034	0.1228	0.022	0.0067	0.009	0.0029	0.0011	0.0399	0.0317	0.0336	0.0741	0.0212	0.083	0.0013
16	rs17248345	51021559	0.95	0.267590046340022	0.88	0.251609301083599	0.0153572662219135	0.322502909233952	0.0147	0.017	0.022	0.0063	0.1587	0.0067	0.0063	0.0691	0.0015	0.0915	0.1281	0.0193	0.0035	0.1225	0.0221	0.0067	0.009	0.0029	0.0011	0.0399	0.0318	0.0337	0.074	0.0213	0.083	0.0013
16	rs72797805	51024000	0.94	0.298643641979994	0.88	0.251609301083599	0.0199511942391094	0.354036265305706	0.0152	0.0169	0.0224	0.0067	0.158	0.0071	0.0066	0.0687	0.0015	0.0909	0.1276	0.0195	0.0035	0.1212	0.0224	0.007	0.0094	0.003	0.0011	0.0398	0.032	0.0341	0.0737	0.0216	0.0825	0.0014
16	rs16949197	51024085	0.94	0.298643641979994	0.88	0.251609301083599	0.0200894147752662	0.359289978226633	0.0152	0.0169	0.0225	0.0067	0.158	0.0071	0.0066	0.0687	0.0015	0.0909	0.1276	0.0195	0.0035	0.1211	0.0224	0.007	0.0094	0.003	0.0011	0.0398	0.032	0.0341	0.0737	0.0216	0.0825	0.0014
16	rs8050612	51025933	0.94	0.298643641979994	0.88	0.251609301083599	0.0234441731297089	0.369989442003854	0.0154	0.0168	0.0225	0.0069	0.1576	0.0072	0.0068	0.0686	0.0015	0.0908	0.1273	0.0196	0.0036	0.1208	0.0225	0.0071	0.0095	0.003	0.0012	0.0397	0.0321	0.0343	0.0735	0.0217	0.0824	0.0014
16	rs729090	51026642	0.94	0.298643641979994	0.88	0.251609301083599	0.0261222797366141	0.387803021158424	0.0155	0.0168	0.0226	0.0069	0.1574	0.0073	0.0068	0.0685	0.0015	0.0899	0.1272	0.0197	0.0036	0.1212	0.0225	0.0072	0.0096	0.003	0.0011	0.0397	0.0322	0.0345	0.0734	0.0218	0.0824	0.0014
16	rs56344440	51026966	0.94	0.298643641979994	0.88	0.251609301083599	0.0309129165529702	0.408702839108237	0.0156	0.0168	0.0228	0.007	0.1573	0.0074	0.0069	0.0684	0.0015	0.0897	0.1271	0.0197	0.0036	0.1208	0.0226	0.0073	0.0096	0.003	0.0012	0.0397	0.0323	0.0346	0.0733	0.0218	0.0822	0.0015
16	rs12918168	51028084	0.94	0.298643641979994	0.88	0.251609301083599	0.0340339301519108	0.447779896039299	0.0158	0.0167	0.0234	0.0073	0.1565	0.0079	0.0072	0.0679	0.0017	0.0892	0.1262	0.02	0.0038	0.1205	0.0229	0.0075	0.01	0.0031	0.0013	0.0397	0.0326	0.0349	0.0727	0.0221	0.0812	0.0017
16	rs78299226	51029186	0.94	0.298643641979994	0.88	0.251609301083599	0.0446405355754787	0.445517550678856	0.0161	0.0166	0.0236	0.0076	0.1556	0.0082	0.0075	0.0674	0.0018	0.0889	0.1255	0.0203	0.0041	0.1202	0.0233	0.0076	0.0103	0.0033	0.0014	0.0394	0.0329	0.0353	0.0723	0.0225	0.0802	0.0019
16	rs12599586	51031876	0.93	0.332112317682009	0.88	0.251609301083599	0.0896821154299553	0.522403404374063	0.0166	0.0163	0.0242	0.0081	0.1536	0.0088	0.0081	0.0675	0.002	0.0882	0.1235	0.0209	0.0046	0.1195	0.0244	0.0079	0.0109	0.0036	0.0016	0.0386	0.0336	0.0362	0.0713	0.0233	0.0783	0.0024
16	rs74502244	51042080	0.93	0.332112317682009	0.88	0.251609301083599	0.143871156235319	0.629218771888912	0.0169	0.0162	0.0246	0.0084	0.1523	0.0092	0.0085	0.0668	0.0021	0.0882	0.1226	0.0211	0.0045	0.1189	0.0247	0.0081	0.0112	0.0036	0.0016	0.0387	0.0343	0.0367	0.0709	0.0237	0.0774	0.0025
16	rs56255959	51042548	0.93	0.332112317682009	0.88	0.251609301083599	0.151715182760722	0.624728717983503	0.0169	0.0162	0.0247	0.0084	0.1523	0.0093	0.0085	0.0667	0.0021	0.0882	0.1225	0.0211	0.0045	0.119	0.0247	0.0081	0.0113	0.0036	0.0016	0.0387	0.0343	0.0367	0.0709	0.0237	0.0774	0.0025
16	rs7499482	51044008	0.92	0.368072033098782	0.88	0.251609301083599	0.147174643612174	0.650173510988834	0.017	0.0162	0.0247	0.0085	0.1522	0.0093	0.0086	0.0666	0.0021	0.0882	0.1224	0.0211	0.0045	0.1188	0.0246	0.0082	0.0113	0.0036	0.0016	0.0387	0.0344	0.0367	0.0708	0.0238	0.0773	0.0026
16	rs73594014	51044255	0.92	0.368072033098782	0.88	0.251609301083599	0.152246917361418	0.653973904910803	0.0169	0.0163	0.0247	0.0085	0.1522	0.0093	0.0086	0.0666	0.0021	0.0882	0.1224	0.0212	0.0045	0.1188	0.0246	0.0082	0.0113	0.0036	0.0016	0.0387	0.0344	0.0367	0.0708	0.0239	0.0773	0.0026
16	rs28589852	51049440	0.92	0.368072033098782	0.88	0.251609301083599	0.159669970086123	0.673051813858281	0.0171	0.0162	0.0248	0.0085	0.1516	0.0094	0.0087	0.067	0.0021	0.0883	0.1222	0.0213	0.0045	0.1184	0.0249	0.0083	0.0114	0.0035	0.0016	0.0386	0.0346	0.0366	0.0707	0.024	0.0771	0.0026
16	rs7499708	51051301	0.92	0.368072033098782	0.88	0.251609301083599	0.165129687623609	0.679537228467831	0.0171	0.0162	0.0248	0.0085	0.1514	0.0095	0.0087	0.067	0.0021	0.0883	0.1222	0.0213	0.0045	0.1183	0.0249	0.0083	0.0114	0.0035	0.0016	0.0386	0.0346	0.0365	0.0707	0.024	0.0772	0.0026
16	rs17327407	51059534	0.92	0.368072033098782	0.88	0.251609301083599	0.158338870499603	0.685297446106755	0.0171	0.0163	0.0249	0.0086	0.1513	0.0095	0.0087	0.0669	0.0021	0.0883	0.1221	0.0213	0.0045	0.1182	0.0249	0.0083	0.0114	0.0035	0.0016	0.0386	0.0347	0.0365	0.0707	0.0241	0.0772	0.0026
16	rs4785235	51064083	0.92	0.368072033098782	0.88	0.251609301083599	0.254021047082627	0.769936352466618	0.0172	0.0162	0.0248	0.0091	0.151	0.0097	0.0089	0.0665	0.0021	0.0882	0.1217	0.0214	0.0045	0.1177	0.0249	0.0084	0.0119	0.0036	0.0016	0.0385	0.0348	0.0366	0.0705	0.0242	0.0773	0.0026
16	rs6500361	51064987	0.91	0.406594937265203	0.88	0.251609301083599	0.371196180258077	0.944403332983715	0.0179	0.0163	0.025	0.0093	0.1499	0.0102	0.009	0.0664	0.002	0.0884	0.1202	0.022	0.0046	0.1156	0.0253	0.0088	0.0122	0.0037	0.0016	0.0381	0.0358	0.0365	0.0693	0.025	0.0783	0.0029
16	rs17249128	51068285	0.88	0.538208189821859	0.88	0.251609301083599	0.878678207436879	1.22679310113511	0.0197	0.0164	0.0241	0.0088	0.1552	0.0107	0.0084	0.0643	0.0013	0.0858	0.1178	0.0231	0.004	0.1071	0.0276	0.0093	0.0122	0.0034	0.0011	0.0385	0.0379	0.0362	0.0706	0.0276	0.0806	0.0028
16	rs8054052	51069019	0.88	0.538208189821859	0.88	0.251609301083599	1.00798006007752	1.37057696943007	0.0194	0.0163	0.0241	0.0088	0.1553	0.0107	0.0084	0.0645	0.0013	0.0856	0.1176	0.0232	0.004	0.107	0.0277	0.0094	0.0122	0.0034	0.0011	0.0385	0.0383	0.0362	0.0706	0.0276	0.0805	0.0028
16	rs72797830	51069415	0.88	0.538208189821859	0.88	0.251609301083599	0.972166716229139	1.39109107198036	0.0194	0.0163	0.024	0.0088	0.1554	0.0107	0.0084	0.0646	0.0014	0.0854	0.1174	0.0232	0.004	0.107	0.0277	0.0094	0.0121	0.0034	0.0011	0.0385	0.0383	0.0362	0.0707	0.0275	0.0806	0.0028
16	rs139088106	51069711	0.88	0.538208189821859	0.88	0.251609301083599	0.92123505218205	1.34741172222633	0.0194	0.0163	0.024	0.0088	0.1553	0.0107	0.0084	0.0646	0.0014	0.0853	0.1173	0.0232	0.004	0.107	0.0277	0.0094	0.0121	0.0034	0.0011	0.0385	0.0383	0.0362	0.0708	0.0275	0.0808	0.0028
16	rs151259522	51070426	0.87	0.587631181685492	0.88	0.251609301083599	0.934299444992208	1.33661271967537	0.0193	0.0163	0.024	0.0088	0.1553	0.0107	0.0084	0.0646	0.0014	0.0852	0.1171	0.0233	0.004	0.107	0.0277	0.0094	0.0121	0.0034	0.0011	0.0385	0.0384	0.0363	0.0709	0.0275	0.081	0.0028
16	rs4785496	51073109	0.87	0.587631181685492	0.88	0.251609301083599	1.10394772530504	1.47106932015947	0.0193	0.0161	0.0238	0.0086	0.1548	0.0111	0.0081	0.0651	0.0012	0.0848	0.1153	0.0235	0.0034	0.1069	0.0278	0.0094	0.0121	0.0031	0.0011	0.0384	0.039	0.0368	0.0711	0.0276	0.0832	0.0027
16	rs71384586	51077925	0.87	0.587631181685492	0.88	0.251609301083599	1.04082799671628	1.31892741358103	0.0194	0.0159	0.0233	0.0081	0.155	0.0109	0.0076	0.0654	0.0011	0.0853	0.1149	0.0238	0.003	0.107	0.0272	0.0092	0.0117	0.003	0.001	0.0383	0.0391	0.0372	0.0712	0.0279	0.0854	0.0025
16	rs62029977	51079549	0.87	0.587631181685492	0.88	0.251609301083599	1.19671142358816	1.42885793427914	0.0195	0.0159	0.0232	0.0081	0.155	0.0109	0.0076	0.0654	0.001	0.0855	0.1149	0.0238	0.003	0.107	0.0272	0.0092	0.0116	0.0029	0.001	0.0383	0.0392	0.0372	0.0712	0.0279	0.0857	0.0025
16	rs117739065	51079663	0.86	0.639923359357885	0.88	0.251609301083599	1.19625046654642	1.43943479532336	0.0195	0.0159	0.0232	0.0081	0.155	0.0109	0.0076	0.0654	0.0011	0.0855	0.1149	0.0238	0.003	0.107	0.0271	0.0092	0.0116	0.0029	0.001	0.0383	0.0392	0.0372	0.0712	0.0279	0.0857	0.0025
16	rs8060595	51083636	0.86	0.639923359357885	0.88	0.251609301083599	1.19818695058335	1.43550964370311	0.0194	0.0158	0.0231	0.008	0.1553	0.0109	0.0075	0.0653	0.001	0.0856	0.115	0.0238	0.0029	0.1071	0.027	0.0091	0.0116	0.0029	0.001	0.0384	0.0393	0.0371	0.071	0.028	0.0862	0.0025
16	rs11076549	51084662	0.86	0.639923359357885	0.88	0.251609301083599	1.12070007782582	1.43960549350133	0.0194	0.0157	0.0231	0.0079	0.1553	0.0109	0.0075	0.0652	0.001	0.0856	0.1151	0.0237	0.0029	0.1072	0.027	0.0091	0.0115	0.0029	0.001	0.0384	0.0392	0.0371	0.071	0.028	0.0863	0.0025
16	rs66834991	51085167	0.86	0.639923359357885	0.88	0.251609301083599	1.08800622046072	1.47363911598563	0.0194	0.0157	0.023	0.0079	0.1553	0.0109	0.0075	0.0651	0.001	0.0857	0.1151	0.0237	0.0029	0.1072	0.0269	0.0091	0.0115	0.0029	0.001	0.0383	0.0392	0.0371	0.071	0.028	0.0864	0.0025
16	rs78066033	51086479	0.86	0.639923359357885	0.88	0.251609301083599	1.08170870971179	1.42272236216127	0.0194	0.0157	0.023	0.0079	0.1553	0.0109	0.0074	0.065	0.001	0.086	0.1151	0.0237	0.0029	0.1073	0.0268	0.0091	0.0116	0.0029	0.001	0.0382	0.0392	0.0371	0.071	0.0279	0.0866	0.0025
16	rs7498880	51089018	0.86	0.639923359357885	0.88	0.251609301083599	1.04239866230995	1.41999682370977	0.0195	0.0154	0.0225	0.0076	0.1552	0.0109	0.0073	0.0643	0.001	0.0876	0.1155	0.0234	0.0027	0.1081	0.0261	0.0092	0.0112	0.0032	0.0011	0.0377	0.039	0.0369	0.0713	0.0277	0.0877	0.0024
16	rs73579833	51089789	0.86	0.639923359357885	0.88	0.251609301083599	0.955765466242025	1.36956105793392	0.0195	0.0153	0.0221	0.0075	0.1553	0.0109	0.0073	0.064	0.001	0.0884	0.1158	0.0233	0.0026	0.1083	0.026	0.0093	0.011	0.0032	0.0011	0.0376	0.0389	0.037	0.0716	0.0275	0.0878	0.0024
16	rs35583040	51092670	0.86	0.639923359357885	0.88	0.251609301083599	0.880224208735702	1.18488374436644	0.0196	0.0152	0.0217	0.0072	0.1553	0.0109	0.0073	0.0634	0.001	0.0896	0.1166	0.0232	0.0024	0.1085	0.0257	0.0093	0.0107	0.0032	0.001	0.037	0.0389	0.0373	0.0717	0.0272	0.0883	0.0023
16	rs1528601	51098427	0.86	0.639923359357885	0.88	0.251609301083599	1.00711916290327	1.29473854270781	0.0196	0.0152	0.0215	0.0071	0.1552	0.0109	0.0073	0.063	0.001	0.0901	0.117	0.0232	0.0024	0.1088	0.0256	0.0093	0.0106	0.0032	0.001	0.0368	0.0389	0.0375	0.0717	0.0271	0.0886	0.0023
16	rs17249982	51100323	0.86	0.639923359357885	0.88	0.251609301083599	1.0335978774883	1.3384677591208	0.0196	0.0152	0.0215	0.0072	0.1552	0.011	0.0073	0.063	0.001	0.0902	0.1171	0.0232	0.0024	0.1086	0.0256	0.0093	0.0106	0.0032	0.001	0.0368	0.0388	0.0375	0.0718	0.027	0.0887	0.0023
16	rs17250080	51106859	0.86	0.639923359357885	0.88	0.251609301083599	1.09271669363062	1.4589154075259	0.0196	0.0152	0.0215	0.0072	0.155	0.011	0.0074	0.063	0.001	0.0903	0.1174	0.0231	0.0024	0.1082	0.0256	0.0093	0.0106	0.0032	9e-04	0.0368	0.0389	0.0374	0.0722	0.027	0.0888	0.0023
16	rs72797850	51107301	0.86	0.639923359357885	0.88	0.251609301083599	1.09592088938579	1.47672381857375	0.0196	0.0152	0.0215	0.0072	0.155	0.011	0.0074	0.063	0.001	0.0903	0.1174	0.0231	0.0024	0.1082	0.0256	0.0093	0.0106	0.0032	9e-04	0.0368	0.0389	0.0374	0.0722	0.027	0.0888	0.0023
16	rs8049220	51110569	0.86	0.639923359357885	0.88	0.251609301083599	1.07251061204661	1.40332159613885	0.0196	0.0152	0.0215	0.0072	0.155	0.0109	0.0074	0.063	9e-04	0.0904	0.1174	0.0231	0.0024	0.1082	0.0256	0.0093	0.0105	0.0032	9e-04	0.0368	0.0389	0.0374	0.0721	0.027	0.0889	0.0023
16	rs11640223	51111246	0.86	0.639923359357885	0.88	0.251609301083599	1.07701728687352	1.4268122659167	0.0196	0.0152	0.0215	0.0072	0.155	0.0109	0.0074	0.063	9e-04	0.0904	0.1174	0.0231	0.0024	0.1082	0.0256	0.0093	0.0105	0.0032	9e-04	0.0368	0.0389	0.0374	0.0721	0.027	0.0889	0.0023
16	rs1496437	51113574	0.86	0.639923359357885	0.88	0.251609301083599	1.06044201625464	1.44660693804345	0.0196	0.0152	0.0215	0.0072	0.155	0.011	0.0074	0.063	9e-04	0.0904	0.1174	0.0231	0.0024	0.1082	0.0255	0.0093	0.0105	0.0032	9e-04	0.0368	0.0389	0.0374	0.0721	0.027	0.0888	0.0023
16	rs74017861	51123695	0.86	0.639923359357885	0.88	0.251609301083599	1.0936953564538	1.57232946820983	0.0195	0.0151	0.0206	0.0071	0.1555	0.0111	0.0075	0.0628	9e-04	0.0904	0.1177	0.023	0.0022	0.1084	0.0254	0.0096	0.0104	0.0034	9e-04	0.0369	0.0388	0.0374	0.0728	0.0266	0.0887	0.0022
16	rs79147159	51131237	0.86	0.639923359357885	0.88	0.251609301083599	1.20686994404211	1.5922556833899	0.0195	0.0151	0.0201	0.007	0.1558	0.0111	0.0076	0.0628	8e-04	0.0905	0.1178	0.0229	0.0021	0.1084	0.0254	0.0098	0.0104	0.0036	9e-04	0.0369	0.0388	0.0373	0.0732	0.0264	0.0886	0.0022
16	rs74017899	51132433	0.86	0.639923359357885	0.88	0.251609301083599	1.22980162756642	1.60683482308495	0.0195	0.0151	0.0201	0.007	0.1558	0.0111	0.0076	0.0628	8e-04	0.0905	0.1178	0.0229	0.0021	0.1084	0.0254	0.0098	0.0104	0.0036	9e-04	0.0369	0.0388	0.0374	0.0732	0.0264	0.0886	0.0022
16	rs17329221	51134657	0.86	0.639923359357885	0.88	0.251609301083599	1.27427293189933	1.65435603744203	0.0195	0.0151	0.0201	0.007	0.1558	0.0112	0.0076	0.0628	8e-04	0.0905	0.1178	0.0229	0.0021	0.1084	0.0254	0.0098	0.0104	0.0036	9e-04	0.0369	0.0388	0.0373	0.0732	0.0264	0.0886	0.0022
16	rs2193097	51136400	0.86	0.639923359357885	0.88	0.251609301083599	1.33777241726613	1.77819183834115	0.0195	0.0151	0.0201	0.007	0.1558	0.0112	0.0076	0.0628	8e-04	0.0906	0.1178	0.0229	0.0021	0.1084	0.0254	0.0098	0.0104	0.0036	8e-04	0.037	0.0388	0.0373	0.0733	0.0264	0.0885	0.0022
16	rs11646341	51138255	0.86	0.639923359357885	0.87	0.283849475516541	1.33421400382589	1.75177137575689	0.0195	0.0151	0.02	0.007	0.1558	0.0112	0.0076	0.0628	7e-04	0.0906	0.1178	0.0229	0.0021	0.1084	0.0254	0.0098	0.0104	0.0036	8e-04	0.037	0.0388	0.0373	0.0733	0.0264	0.0886	0.0021
16	rs17250989	51139315	0.86	0.639923359357885	0.87	0.283849475516541	1.27899927970836	1.63744713463997	0.0195	0.0151	0.02	0.007	0.1558	0.0112	0.0076	0.0628	7e-04	0.0906	0.1178	0.0229	0.0021	0.1084	0.0254	0.0098	0.0104	0.0036	8e-04	0.0369	0.0388	0.0373	0.0733	0.0264	0.0886	0.0021
16	rs4785502	51150026	0.86	0.639923359357885	0.87	0.283849475516541	1.09993139132983	1.54967852170744	0.0196	0.0149	0.0199	0.0064	0.1559	0.0107	0.0074	0.0624	6e-04	0.0917	0.1198	0.0224	0.0018	0.1102	0.0247	0.0097	0.01	0.0037	7e-04	0.0361	0.0381	0.0363	0.0758	0.0251	0.0887	0.0021
16	rs62039676	51156821	0.86	0.639923359357885	0.87	0.283849475516541	1.05061655430652	1.27781856021477	0.0203	0.0148	0.0197	0.0057	0.1575	0.0101	0.0072	0.0617	6e-04	0.0923	0.1215	0.0219	0.0016	0.1107	0.024	0.0095	0.0096	0.0037	7e-04	0.0353	0.0378	0.0356	0.0779	0.024	0.0892	0.0022
16	rs7185292	51158574	0.86	0.639923359357885	0.87	0.283849475516541	1.07666354858947	1.17745673167365	0.0204	0.0147	0.0197	0.0055	0.1578	0.01	0.0072	0.0614	6e-04	0.0925	0.1218	0.0218	0.0016	0.1107	0.0239	0.0095	0.0095	0.0038	7e-04	0.0351	0.0377	0.0355	0.0785	0.0238	0.0893	0.0022
16	rs10521222	51158710	0.86	0.639923359357885	0.87	0.283849475516541	1.09262774161445	1.21168937873776	0.0204	0.0147	0.0197	0.0055	0.1578	0.01	0.0072	0.0614	6e-04	0.0925	0.1218	0.0218	0.0016	0.1107	0.0239	0.0095	0.0095	0.0038	7e-04	0.0351	0.0377	0.0354	0.0785	0.0238	0.0893	0.0022
16	rs75645817	51160178	0.86	0.639923359357885	0.87	0.283849475516541	1.01729682612469	1.09404613819163	0.0205	0.0147	0.0197	0.0054	0.1581	0.0099	0.0072	0.061	6e-04	0.0926	0.1222	0.0217	0.0015	0.1109	0.0239	0.0095	0.0094	0.0038	7e-04	0.0348	0.0372	0.0353	0.0792	0.0236	0.0892	0.0022
16	rs75373889	51162734	0.85	0.695135765909148	0.87	0.283849475516541	0.922562947508264	1.00090308853997	0.0207	0.0147	0.0196	0.0053	0.1587	0.0098	0.0072	0.0604	7e-04	0.0925	0.1226	0.0217	0.0014	0.1111	0.0237	0.0097	0.0093	0.0039	8e-04	0.0344	0.0362	0.0351	0.0807	0.0233	0.0892	0.0022
16	rs75416041	51165149	0.85	0.695135765909148	0.87	0.283849475516541	1.01539613767673	0.907206363029585	0.0207	0.0147	0.0196	0.0052	0.159	0.0098	0.0072	0.0602	7e-04	0.0927	0.1228	0.0217	0.0014	0.1111	0.0237	0.0098	0.0093	0.0039	8e-04	0.0342	0.0357	0.0351	0.0814	0.0232	0.0892	0.0022
16	rs2111125	51165891	0.85	0.695135765909148	0.87	0.283849475516541	1.09191622949996	1.00202354563968	0.0208	0.0146	0.0196	0.0052	0.159	0.0098	0.0072	0.0602	7e-04	0.0927	0.1228	0.0217	0.0014	0.1111	0.0236	0.0098	0.0093	0.0039	8e-04	0.0343	0.0356	0.035	0.0814	0.0232	0.0892	0.0022
16	rs74499562	51171126	0.85	0.695135765909148	0.88	0.251609301083599	1.10251902791263	1.0119581022159	0.0207	0.0146	0.0196	0.0052	0.1588	0.0098	0.0072	0.0602	7e-04	0.0925	0.1234	0.0217	0.0014	0.1111	0.0237	0.0098	0.0093	0.0039	8e-04	0.0344	0.0355	0.035	0.0815	0.0232	0.0891	0.0022
16	rs11645288	51172677	0.85	0.695135765909148	0.88	0.251609301083599	1.11325217872951	1.04364782071564	0.0207	0.0146	0.0196	0.0052	0.1587	0.0098	0.0072	0.0601	7e-04	0.0925	0.1236	0.0217	0.0014	0.1111	0.0237	0.0098	0.0093	0.0039	8e-04	0.0344	0.0355	0.035	0.0816	0.0231	0.0891	0.0022
16	rs1965024	51173559	0.85	0.695135765909148	0.88	0.251609301083599	1.11414847196378	1.04364782071564	0.0207	0.0146	0.0196	0.0052	0.1587	0.0098	0.0072	0.0601	7e-04	0.0925	0.1236	0.0217	0.0014	0.1111	0.0237	0.0098	0.0093	0.0039	8e-04	0.0345	0.0355	0.035	0.0816	0.0231	0.089	0.0022
16	rs75156807	51175743	0.85	0.695135765909148	0.88	0.251609301083599	1.100823406341	1.08493854944471	0.0207	0.0146	0.0197	0.0052	0.1588	0.0098	0.0072	0.0601	7e-04	0.0925	0.1236	0.0217	0.0014	0.1111	0.0237	0.0098	0.0093	0.0039	8e-04	0.0344	0.0355	0.035	0.0817	0.023	0.089	0.0022
16	rs79146613	51176110	0.85	0.695135765909148	0.88	0.251609301083599	1.10100184389374	1.09746511454256	0.0207	0.0146	0.0197	0.0052	0.1588	0.0098	0.0072	0.0601	7e-04	0.0925	0.1235	0.0217	0.0013	0.1111	0.0237	0.0098	0.0093	0.0039	8e-04	0.0344	0.0355	0.035	0.0817	0.023	0.089	0.0022
16	rs2052285	51188432	0.85	0.695135765909148	0.89	0.222038712392691	1.08907203115969	1.24392792659377	0.0206	0.0145	0.02	0.0051	0.1588	0.0099	0.0072	0.0601	7e-04	0.0925	0.1235	0.0217	0.0013	0.1114	0.0236	0.0099	0.0093	0.0038	8e-04	0.0343	0.0353	0.0349	0.0821	0.0229	0.0887	0.0022
16	rs77214081	51193047	0.85	0.695135765909148	0.89	0.222038712392691	1.01565523734156	1.19017023452297	0.0207	0.0148	0.0199	0.005	0.1582	0.0098	0.0072	0.0603	7e-04	0.092	0.1235	0.0215	0.0013	0.1116	0.0234	0.0099	0.0093	0.0038	8e-04	0.0351	0.035	0.035	0.0826	0.0227	0.0891	0.0021
16	rs16949403	51197473	0.85	0.695135765909148	0.89	0.222038712392691	1.01056454966461	1.15407552667583	0.0206	0.0149	0.0198	0.0049	0.1579	0.0097	0.0072	0.0603	7e-04	0.0918	0.1236	0.0214	0.0013	0.1116	0.0234	0.0099	0.0092	0.0038	8e-04	0.0354	0.0348	0.035	0.0831	0.0225	0.0893	0.0021
16	rs4785508	51203534	0.85	0.695135765909148	0.88	0.251609301083599	1.00110128536752	0.998502923481636	0.0207	0.0151	0.0198	0.0049	0.1577	0.0097	0.0072	0.0604	7e-04	0.0916	0.1236	0.0213	0.0014	0.1116	0.0233	0.0098	0.0091	0.0038	8e-04	0.0356	0.0347	0.0351	0.0833	0.0224	0.0894	0.0021
16	rs62039690	51205228	0.85	0.695135765909148	0.88	0.251609301083599	0.995355115471458	1.06579415109432	0.0207	0.0151	0.0198	0.0049	0.1577	0.0097	0.0072	0.0604	7e-04	0.0915	0.1236	0.0213	0.0014	0.1116	0.0233	0.0098	0.0091	0.0038	8e-04	0.0357	0.0347	0.0351	0.0833	0.0224	0.0894	0.0021
16	rs1108343	51211595	0.85	0.695135765909148	0.88	0.251609301083599	0.948027866648453	0.995943974195365	0.0207	0.0153	0.0197	0.0049	0.1578	0.0096	0.0072	0.0603	7e-04	0.0916	0.1235	0.0212	0.0014	0.1114	0.0233	0.0098	0.0091	0.0038	8e-04	0.0359	0.0346	0.0352	0.0836	0.0223	0.0894	0.0021
16	rs76077285	51211721	0.85	0.695135765909148	0.88	0.251609301083599	0.876401981058645	0.976792568912227	0.0206	0.0153	0.0197	0.0049	0.1578	0.0096	0.0072	0.0603	7e-04	0.0916	0.1234	0.0212	0.0014	0.1114	0.0233	0.0098	0.0091	0.0038	8e-04	0.036	0.0346	0.0352	0.0835	0.0223	0.0894	0.0021
16	rs76373791	51214662	0.85	0.695135765909148	0.87	0.283849475516541	0.847439418732787	0.922301291432257	0.0213	0.0158	0.0196	0.0047	0.1584	0.0095	0.0071	0.0598	7e-04	0.0918	0.122	0.0217	0.0015	0.1113	0.0236	0.0095	0.0089	0.0036	8e-04	0.037	0.0354	0.0359	0.0819	0.0221	0.0893	0.002
16	rs61685917	51217097	0.85	0.695135765909148	0.88	0.251609301083599	0.839525392280306	0.72457410563194	0.0216	0.0161	0.0195	0.0045	0.1587	0.0094	0.007	0.0593	7e-04	0.0918	0.1213	0.0218	0.0016	0.1116	0.0237	0.0094	0.0089	0.0034	8e-04	0.0374	0.0358	0.0362	0.0811	0.0221	0.0895	0.0019
16	rs185753287	51217639	0.85	0.695135765909148	0.88	0.251609301083599	0.883727285687051	0.732817645779627	0.0216	0.0161	0.0195	0.0045	0.1587	0.0094	0.007	0.0593	7e-04	0.0918	0.1213	0.0219	0.0016	0.1116	0.0237	0.0094	0.0089	0.0034	8e-04	0.0375	0.0358	0.0362	0.081	0.0221	0.0896	0.0019
16	rs1548924	51219914	0.85	0.695135765909148	0.87	0.283849475516541	0.909567523992064	0.793831302989078	0.0217	0.0162	0.0203	0.0045	0.1588	0.0094	0.007	0.059	6e-04	0.0918	0.121	0.0219	0.0016	0.1117	0.0237	0.0094	0.0089	0.0035	8e-04	0.0374	0.0358	0.0362	0.0806	0.022	0.0897	0.0019
16	rs117751143	51226977	0.85	0.695135765909148	0.87	0.283849475516541	0.897469832689547	0.758426214163111	0.0218	0.0163	0.0213	0.0044	0.1589	0.0094	0.007	0.0584	6e-04	0.0919	0.1203	0.0221	0.0016	0.1117	0.0241	0.0093	0.0089	0.0035	8e-04	0.0372	0.0357	0.036	0.0806	0.0219	0.09	0.0019
16	rs1420579	51229796	0.85	0.695135765909148	0.87	0.283849475516541	0.905115586895066	0.804688262815214	0.0218	0.0163	0.0214	0.0044	0.159	0.0094	0.0069	0.0586	6e-04	0.0919	0.1199	0.0221	0.0016	0.1117	0.0242	0.0093	0.0089	0.0035	8e-04	0.0372	0.0356	0.036	0.0806	0.0219	0.09	0.0019
16	rs78005287	51237688	0.85	0.695135765909148	0.87	0.283849475516541	0.915021185812158	0.793983999756385	0.0218	0.0163	0.0217	0.0044	0.159	0.0094	0.0069	0.0584	6e-04	0.0919	0.1198	0.0221	0.0015	0.1117	0.0244	0.0093	0.0089	0.0036	7e-04	0.0371	0.0355	0.0359	0.0805	0.0218	0.0901	0.0019
16	rs72793995	51237891	0.85	0.695135765909148	0.87	0.283849475516541	0.924223937872166	0.788490869520832	0.0218	0.0163	0.0217	0.0044	0.159	0.0094	0.0069	0.0583	6e-04	0.0919	0.1198	0.0221	0.0015	0.1117	0.0244	0.0093	0.0089	0.0036	7e-04	0.0371	0.0355	0.0359	0.0805	0.0218	0.0902	0.0019
16	rs7499584	51239417	0.85	0.695135765909148	0.87	0.283849475516541	0.947440201930669	0.781483766132687	0.0218	0.0163	0.0218	0.0044	0.1591	0.0094	0.0069	0.0583	6e-04	0.0919	0.1197	0.0222	0.0015	0.1118	0.0245	0.0093	0.0089	0.0036	7e-04	0.0371	0.0355	0.0359	0.0805	0.0218	0.0902	0.0019
16	rs72795810	51240791	0.85	0.695135765909148	0.87	0.283849475516541	0.934049089816435	0.784680998929603	0.0218	0.0164	0.0218	0.0044	0.1591	0.0094	0.0069	0.0582	6e-04	0.0919	0.1197	0.0222	0.0015	0.1118	0.0245	0.0093	0.0089	0.0036	7e-04	0.037	0.0355	0.0358	0.0806	0.0218	0.0902	0.0018
16	rs72795812	51242227	0.85	0.695135765909148	0.87	0.283849475516541	0.91709052371934	0.790321007977761	0.0218	0.0164	0.0218	0.0044	0.1591	0.0094	0.0069	0.0582	6e-04	0.0919	0.1197	0.0221	0.0015	0.1118	0.0244	0.0093	0.0089	0.0036	7e-04	0.037	0.0355	0.0358	0.0806	0.0218	0.0902	0.0018
16	rs78200104	51245404	0.85	0.695135765909148	0.87	0.283849475516541	0.892797187823001	0.749818405137349	0.0218	0.0164	0.0219	0.0044	0.1592	0.0094	0.0069	0.0581	6e-04	0.0919	0.1196	0.0222	0.0015	0.1118	0.0245	0.0092	0.0089	0.0036	7e-04	0.037	0.0355	0.0358	0.0806	0.0218	0.0903	0.0018
16	rs76699460	51249529	0.85	0.695135765909148	0.87	0.283849475516541	0.874047090253135	0.6953671150278	0.0218	0.0164	0.022	0.0044	0.1592	0.0094	0.0069	0.0581	6e-04	0.0919	0.1195	0.0223	0.0016	0.1119	0.0245	0.0092	0.0089	0.0036	7e-04	0.037	0.0354	0.0359	0.0806	0.0218	0.0903	0.0018
16	rs7206884	51258956	0.85	0.695135765909148	0.87	0.283849475516541	0.848961890455317	0.689291726763625	0.0218	0.0164	0.0224	0.0043	0.1593	0.0093	0.0068	0.0579	6e-04	0.092	0.1193	0.0224	0.0016	0.1119	0.0245	0.0091	0.0088	0.0036	7e-04	0.0369	0.0354	0.0358	0.0805	0.0218	0.0905	0.0019
16	rs12926319	51260144	0.85	0.695135765909148	0.87	0.283849475516541	0.821894278962839	0.654559034165071	0.0218	0.0164	0.0224	0.0043	0.1593	0.0092	0.0068	0.0578	6e-04	0.0921	0.1193	0.0225	0.0016	0.1119	0.0245	0.009	0.0088	0.0036	7e-04	0.0369	0.0354	0.0358	0.0805	0.0218	0.0905	0.0019
16	rs7499931	51265863	0.85	0.695135765909148	0.87	0.283849475516541	0.768357959494922	0.629798681891844	0.0217	0.0165	0.0226	0.0043	0.1594	0.0092	0.0068	0.0577	6e-04	0.0922	0.1192	0.0226	0.0016	0.1119	0.0245	0.0089	0.0088	0.0036	7e-04	0.0368	0.0354	0.0358	0.0805	0.0217	0.0904	0.0019
16	rs72795839	51267044	0.85	0.695135765909148	0.87	0.283849475516541	0.726334826144318	0.572302674728088	0.0217	0.0165	0.0227	0.0042	0.1595	0.0091	0.0068	0.0577	6e-04	0.0922	0.1192	0.0226	0.0016	0.1119	0.0245	0.0089	0.0088	0.0036	7e-04	0.0368	0.0353	0.0358	0.0805	0.0217	0.0904	0.0019
16	rs72791166	51272968	0.85	0.695135765909148	0.87	0.283849475516541	0.606985671175465	0.490644592485281	0.0216	0.0168	0.0235	0.004	0.1603	0.0088	0.0065	0.0572	6e-04	0.0929	0.1192	0.0227	0.0016	0.112	0.0245	0.0086	0.0085	0.0037	8e-04	0.0367	0.0349	0.0356	0.0801	0.0216	0.0903	0.0019
16	rs78089941	51274167	0.85	0.695135765909148	0.87	0.283849475516541	0.588057110405617	0.480714883228163	0.0216	0.017	0.0238	0.0039	0.1605	0.0087	0.0065	0.057	6e-04	0.0932	0.1192	0.0227	0.0016	0.112	0.0245	0.0085	0.0085	0.0037	8e-04	0.0366	0.0347	0.0356	0.0801	0.0215	0.0903	0.0019
16	rs28464618	51276351	0.85	0.695135765909148	0.87	0.283849475516541	0.598584514652323	0.391907333697886	0.0214	0.0173	0.0244	0.0038	0.1603	0.0086	0.0063	0.0566	6e-04	0.0937	0.1193	0.0229	0.0016	0.1121	0.0247	0.0084	0.0084	0.0038	9e-04	0.0365	0.0346	0.0355	0.0798	0.0215	0.0902	0.002
16	rs78992619	51276973	0.85	0.695135765909148	0.88	0.251609301083599	0.57518830587306	0.30240449305306	0.0214	0.0174	0.0246	0.0037	0.1603	0.0086	0.0063	0.0565	6e-04	0.0938	0.1192	0.0229	0.0016	0.1122	0.0247	0.0084	0.0084	0.0038	9e-04	0.0365	0.0344	0.0355	0.0797	0.0214	0.0903	0.002
16	rs56990950	51277969	0.85	0.695135765909148	0.88	0.251609301083599	0.532563204748545	0.27236458532069	0.0216	0.0177	0.0252	0.0037	0.1603	0.0084	0.0062	0.0558	7e-04	0.094	0.1191	0.0229	0.0017	0.1127	0.0249	0.0083	0.0084	0.0038	0.0011	0.0364	0.0338	0.0351	0.0794	0.0214	0.0903	0.0021
16	rs7500385	51279775	0.85	0.695135765909148	0.88	0.251609301083599	0.482903499228133	0.182396111102832	0.0218	0.0177	0.0256	0.0036	0.1607	0.0081	0.0061	0.055	8e-04	0.0947	0.12	0.0226	0.0019	0.1131	0.0247	0.0082	0.0083	0.0038	0.0013	0.0377	0.0335	0.0343	0.0783	0.0211	0.0899	0.0023
16	rs114443863	51280440	0.85	0.695135765909148	0.88	0.251609301083599	0.465936311547003	0.166834099254973	0.0218	0.0177	0.0256	0.0036	0.1607	0.0081	0.0061	0.055	8e-04	0.0947	0.12	0.0227	0.002	0.1131	0.0246	0.0082	0.0083	0.0038	0.0013	0.0378	0.0335	0.0343	0.0782	0.021	0.0899	0.0023
16	rs75189283	51281225	0.85	0.695135765909148	0.88	0.251609301083599	0.479128143745095	0.173956696920553	0.0219	0.0177	0.0256	0.0036	0.1607	0.0081	0.0061	0.0549	8e-04	0.0948	0.12	0.0227	0.002	0.1131	0.0246	0.0082	0.0083	0.0038	0.0014	0.0379	0.0335	0.0343	0.0782	0.021	0.0899	0.0023
16	rs7185437	51289593	0.85	0.695135765909148	0.88	0.251609301083599	0.444786488782363	0.153192312773766	0.0219	0.0178	0.0257	0.0036	0.161	0.008	0.006	0.055	8e-04	0.0949	0.12	0.0228	0.0019	0.113	0.0246	0.0081	0.0082	0.0037	0.0013	0.0378	0.0333	0.0344	0.078	0.021	0.0898	0.0023
16	rs72791178	51289804	0.85	0.695135765909148	0.88	0.251609301083599	0.446575325359016	0.151006531248728	0.0219	0.0178	0.0257	0.0036	0.161	0.008	0.006	0.055	8e-04	0.0949	0.12	0.0228	0.002	0.113	0.0246	0.0081	0.0082	0.0037	0.0013	0.0378	0.0333	0.0345	0.078	0.021	0.0898	0.0023
16	rs34112205	51291034	0.85	0.695135765909148	0.88	0.251609301083599	0.437075750124292	0.143957862252959	0.0219	0.0178	0.0257	0.0035	0.161	0.008	0.006	0.055	8e-04	0.095	0.12	0.0228	0.002	0.113	0.0246	0.0081	0.0082	0.0037	0.0013	0.0378	0.0333	0.0345	0.0781	0.021	0.0897	0.0023
16	rs80227097	51291270	0.85	0.695135765909148	0.88	0.251609301083599	0.433951245978433	0.142841410809335	0.0219	0.0178	0.0257	0.0035	0.161	0.008	0.006	0.055	8e-04	0.0949	0.12	0.0228	0.002	0.113	0.0246	0.0081	0.0082	0.0037	0.0013	0.0378	0.0333	0.0345	0.078	0.021	0.0897	0.0023
16	rs117308010	51292738	0.85	0.695135765909148	0.88	0.251609301083599	0.425051979379605	0.135297539177865	0.0219	0.0178	0.0257	0.0035	0.161	0.0079	0.006	0.055	8e-04	0.095	0.1199	0.0229	0.002	0.1131	0.0246	0.008	0.0082	0.0038	0.0013	0.0378	0.0333	0.0345	0.078	0.0211	0.0897	0.0023
16	rs56983910	51293947	0.85	0.695135765909148	0.88	0.251609301083599	0.419710066171246	0.128262199424977	0.0219	0.0178	0.0257	0.0035	0.161	0.0079	0.006	0.055	8e-04	0.095	0.1199	0.0229	0.002	0.1131	0.0246	0.008	0.0082	0.0038	0.0013	0.0378	0.0333	0.0345	0.078	0.0211	0.0896	0.0023
16	rs115125308	51299518	0.86	0.639923359357885	0.88	0.251609301083599	0.404625063093361	0.121980365065198	0.0218	0.0178	0.0257	0.0035	0.1609	0.0079	0.006	0.0551	8e-04	0.0951	0.1198	0.0229	0.002	0.1132	0.0246	0.0079	0.0082	0.0039	0.0014	0.0378	0.0332	0.0345	0.0781	0.0212	0.0895	0.0024
16	rs8046906	51300725	0.86	0.639923359357885	0.88	0.251609301083599	0.401845103030138	0.120755675245062	0.0218	0.0178	0.0257	0.0035	0.1609	0.0079	0.0059	0.0552	8e-04	0.0951	0.1198	0.0229	0.002	0.1132	0.0247	0.0079	0.0082	0.0039	0.0014	0.0378	0.0333	0.0345	0.0781	0.0212	0.0894	0.0024
16	rs16949587	51304232	0.86	0.639923359357885	0.88	0.251609301083599	0.326634826271264	0.0979927276923974	0.0218	0.0177	0.0257	0.0035	0.1609	0.008	0.006	0.055	8e-04	0.0949	0.1201	0.023	0.002	0.1134	0.0247	0.0076	0.0082	0.0038	0.0014	0.0377	0.0332	0.0344	0.078	0.0212	0.0895	0.0024
16	rs115092267	51305064	0.86	0.639923359357885	0.88	0.251609301083599	0.320301188404402	0.0972685559221052	0.0217	0.0177	0.0257	0.0035	0.1609	0.008	0.006	0.055	8e-04	0.0948	0.1202	0.023	0.002	0.1134	0.0247	0.0076	0.0082	0.0038	0.0013	0.0377	0.0332	0.0343	0.078	0.0212	0.0895	0.0024
16	rs72791190	51307429	0.86	0.639923359357885	0.88	0.251609301083599	0.309311998218825	0.0948699198630098	0.0217	0.0177	0.0257	0.0035	0.161	0.008	0.0059	0.055	8e-04	0.0948	0.1203	0.023	0.002	0.1134	0.0247	0.0076	0.0082	0.0038	0.0013	0.0377	0.0332	0.0342	0.0779	0.0212	0.0896	0.0024
16	rs34645437	51309642	0.86	0.639923359357885	0.88	0.251609301083599	0.304727350743801	0.0941549343395938	0.0217	0.0177	0.0257	0.0035	0.161	0.008	0.0059	0.0549	8e-04	0.0947	0.1204	0.023	0.002	0.1134	0.0247	0.0075	0.0082	0.0038	0.0013	0.0377	0.0332	0.0342	0.0779	0.0212	0.0896	0.0024
16	rs11863031	51314404	0.86	0.639923359357885	0.88	0.251609301083599	0.278730869216002	0.0918656599200028	0.0217	0.0177	0.0258	0.0035	0.161	0.0079	0.0059	0.0548	8e-04	0.0947	0.1206	0.023	0.002	0.1136	0.0247	0.0074	0.0082	0.0038	0.0013	0.0377	0.0332	0.0341	0.0779	0.0212	0.0896	0.0023
16	rs77063919	51316571	0.86	0.639923359357885	0.88	0.251609301083599	0.276768094757621	0.10017783667289	0.0216	0.0177	0.0258	0.0035	0.161	0.0079	0.0059	0.0548	8e-04	0.0947	0.1205	0.023	0.002	0.1137	0.0247	0.0074	0.0082	0.0038	0.0013	0.0377	0.0332	0.0341	0.0779	0.0212	0.0897	0.0023
16	rs117534541	51317052	0.86	0.639923359357885	0.88	0.251609301083599	0.276721452996652	0.103778876033603	0.0216	0.0177	0.0258	0.0035	0.161	0.0079	0.0059	0.0548	8e-04	0.0947	0.1205	0.023	0.002	0.1137	0.0247	0.0074	0.0082	0.0038	0.0013	0.0377	0.0332	0.0341	0.0779	0.0212	0.0897	0.0023
16	rs72791196	51317990	0.86	0.639923359357885	0.88	0.251609301083599	0.277608370033638	0.109945540879204	0.0216	0.0177	0.0258	0.0035	0.161	0.0079	0.0059	0.0548	8e-04	0.0947	0.1205	0.023	0.002	0.1137	0.0247	0.0074	0.0082	0.0038	0.0013	0.0377	0.0331	0.0341	0.0779	0.0212	0.0897	0.0023
16	rs9934971	51326478	0.87	0.587631181685492	0.92	0.14824156235026	0.21478875161851	0.372773127643343	0.0219	0.0231	0.0286	0.0027	0.1612	0.0072	0.0049	0.0518	9e-04	0.0997	0.1199	0.0251	0.002	0.1169	0.0245	0.0049	0.0064	0.0035	0.0014	0.0358	0.0299	0.0308	0.0767	0.0205	0.0912	0.0022
16	rs4131099	51330531	0.87	0.587631181685492	0.92	0.14824156235026	0.159909578894216	0.321167317112758	0.0219	0.0231	0.0287	0.0027	0.1611	0.0072	0.0049	0.0517	9e-04	0.0999	0.1201	0.0252	0.002	0.1169	0.0245	0.0049	0.0064	0.0035	0.0014	0.0358	0.0299	0.0308	0.0767	0.0205	0.0913	0.0022
16	rs1909746	51343972	0.87	0.587631181685492	0.92	0.14824156235026	0.1602179575349	0.306943876665039	0.0219	0.0231	0.0287	0.0027	0.1611	0.0072	0.0049	0.0517	9e-04	0.0999	0.1201	0.0252	0.002	0.1169	0.0245	0.0049	0.0064	0.0035	0.0013	0.0359	0.0299	0.0308	0.0767	0.0206	0.0913	0.0022
16	rs11646997	51351607	0.87	0.587631181685492	0.94	0.110289943288055	0.147762247951308	0.232914789816243	0.0219	0.0232	0.0287	0.0027	0.1609	0.0072	0.0049	0.0515	9e-04	0.1001	0.1205	0.0254	0.002	0.1169	0.0246	0.0049	0.0064	0.0035	0.0012	0.0358	0.0299	0.0307	0.0764	0.0208	0.0912	0.0022
16	rs117276913	51360603	0.87	0.587631181685492	0.96	0.0801626552665664	0.140993372359091	0.228423737141454	0.022	0.0234	0.0288	0.0027	0.1609	0.0071	0.0048	0.0512	8e-04	0.1006	0.1211	0.0256	0.002	0.1167	0.0246	0.0048	0.0064	0.0034	0.0012	0.0355	0.0299	0.0308	0.0761	0.021	0.0909	0.0022
16	rs12448481	51362895	0.87	0.587631181685492	0.96	0.0801626552665664	0.140517116549206	0.21694550675944	0.022	0.0234	0.0288	0.0027	0.1609	0.0071	0.0048	0.0512	8e-04	0.1006	0.1211	0.0256	0.002	0.1167	0.0246	0.0048	0.0064	0.0034	0.0012	0.0355	0.0299	0.0308	0.0761	0.021	0.0909	0.0022
16	rs4011592	51373048	0.87	0.587631181685492	0.96	0.0801626552665664	0.137899249301321	0.204504360313567	0.022	0.0234	0.0288	0.0027	0.1609	0.0071	0.0048	0.0512	8e-04	0.1007	0.1212	0.0257	0.002	0.1166	0.0246	0.0048	0.0064	0.0034	0.0012	0.0354	0.0299	0.0309	0.0761	0.0211	0.0909	0.0022
16	rs28706155	51375491	0.87	0.587631181685492	0.96	0.0801626552665664	0.139188726782937	0.211492539641594	0.022	0.0234	0.0288	0.0027	0.1608	0.0071	0.0048	0.0511	8e-04	0.1007	0.1212	0.0257	0.002	0.1166	0.0245	0.0049	0.0064	0.0034	0.0012	0.0354	0.03	0.0308	0.0761	0.0211	0.0908	0.0022
16	rs74714163	51383265	0.87	0.587631181685492	0.96	0.0801626552665664	0.130070900615753	0.213625497193365	0.022	0.0234	0.0288	0.0027	0.1605	0.0071	0.0049	0.0511	8e-04	0.1006	0.1216	0.0257	0.002	0.1164	0.0243	0.0049	0.0063	0.0034	0.0012	0.0353	0.0304	0.0308	0.0764	0.0212	0.0909	0.0021
16	rs1547540	51385500	0.87	0.587631181685492	0.96	0.0801626552665664	0.126944986573997	0.202402220991844	0.022	0.0234	0.0288	0.0027	0.1604	0.0071	0.0049	0.0511	8e-04	0.1006	0.1216	0.0258	0.002	0.1162	0.0242	0.0049	0.0063	0.0034	0.0012	0.0352	0.0305	0.0308	0.0764	0.0212	0.0909	0.0021
16	rs72793216	51389566	0.87	0.587631181685492	0.96	0.0801626552665664	0.114732037437691	0.159816591465539	0.022	0.0234	0.0288	0.0028	0.1604	0.007	0.005	0.0511	8e-04	0.1004	0.1221	0.0258	0.0019	0.1158	0.024	0.0049	0.0063	0.0034	0.0011	0.0351	0.0304	0.0306	0.0772	0.0213	0.0909	0.0021
16	rs62041795	51391060	0.87	0.587631181685492	0.96	0.0801626552665664	0.112307761729348	0.141635488226856	0.022	0.0234	0.0288	0.0028	0.1604	0.007	0.005	0.051	8e-04	0.1004	0.1221	0.0258	0.0019	0.1158	0.024	0.0049	0.0063	0.0034	0.0011	0.0351	0.0304	0.0306	0.0773	0.0213	0.0909	0.0021
16	rs28465542	51397261	0.87	0.587631181685492	0.96	0.0801626552665664	0.108392156199693	0.126391940559463	0.022	0.0233	0.0287	0.0028	0.1604	0.007	0.0051	0.051	8e-04	0.1005	0.1223	0.0259	0.0018	0.1156	0.0239	0.0049	0.0063	0.0034	0.0011	0.035	0.0304	0.0305	0.0777	0.0213	0.091	0.0021
16	rs10521033	51408850	0.87	0.587631181685492	0.96	0.0801626552665664	0.107932368588866	0.127637644228946	0.022	0.0233	0.0286	0.0028	0.1604	0.0069	0.0052	0.0508	8e-04	0.1006	0.1226	0.0259	0.0018	0.1153	0.0238	0.0048	0.0062	0.0034	0.0011	0.0349	0.0304	0.0304	0.0781	0.0214	0.0911	0.0021
16	rs72787354	51410959	0.87	0.587631181685492	0.96	0.0801626552665664	0.266746126553275	0.225046943191918	0.0231	0.0233	0.0283	0.0028	0.1603	0.0066	0.0047	0.0508	8e-04	0.1005	0.1226	0.0257	0.0018	0.1151	0.0235	0.0042	0.0061	0.0046	0.0023	0.0349	0.0304	0.0302	0.0781	0.0214	0.0911	0.0021
16	rs1119102	51413452	0.87	0.587631181685492	0.96	0.0801626552665664	0.267157814232525	0.223744197961251	0.0231	0.0233	0.0282	0.0028	0.1602	0.0066	0.0047	0.0508	8e-04	0.1005	0.1226	0.0257	0.0018	0.115	0.0235	0.0041	0.006	0.0046	0.0023	0.0349	0.0304	0.0302	0.0781	0.0214	0.091	0.0021
16	rs6499001	51418409	0.87	0.587631181685492	0.97	0.0677063307338505	0.254555642230403	0.240758311008166	0.0231	0.0232	0.0282	0.0028	0.1602	0.0066	0.0046	0.0509	8e-04	0.1006	0.1227	0.0258	0.0018	0.115	0.0234	0.0042	0.006	0.0046	0.0022	0.0348	0.0304	0.0301	0.0781	0.0214	0.091	0.0021
16	rs73579977	51419692	0.87	0.587631181685492	0.97	0.0677063307338505	0.243893407952992	0.250931850883349	0.0231	0.0232	0.0281	0.0028	0.1601	0.0066	0.0045	0.0509	8e-04	0.1006	0.1229	0.0258	0.0018	0.115	0.0234	0.0042	0.006	0.0046	0.0022	0.0348	0.0303	0.03	0.0782	0.0214	0.0911	0.0021
16	rs9933456	51425192	0.87	0.587631181685492	0.97	0.0677063307338505	0.198671435885925	0.170976327572541	0.0232	0.023	0.028	0.0028	0.1599	0.0066	0.0045	0.0509	8e-04	0.1009	0.1235	0.0259	0.0018	0.115	0.0234	0.0041	0.0061	0.0045	0.0021	0.0347	0.0301	0.0299	0.0783	0.0215	0.0913	0.0021
16	rs75084338	51431779	0.87	0.587631181685492	0.97	0.0677063307338505	0.155191140438552	0.124355335385714	0.0233	0.0229	0.0278	0.0028	0.1597	0.0065	0.0044	0.051	9e-04	0.1013	0.1243	0.0262	0.0017	0.1151	0.0234	0.0041	0.006	0.0043	0.002	0.0348	0.0296	0.0293	0.0781	0.0214	0.0919	0.0021
16	rs57777846	51435147	0.87	0.587631181685492	0.97	0.0677063307338505	0.149632176217126	0.121717540686718	0.0233	0.0229	0.0278	0.0028	0.1596	0.0065	0.0044	0.0511	9e-04	0.1013	0.1245	0.0263	0.0017	0.115	0.0234	0.0041	0.006	0.0042	0.002	0.0348	0.0295	0.0292	0.078	0.0214	0.092	0.0021
16	rs17616063	51436882	0.87	0.587631181685492	0.97	0.0677063307338505	0.117700377141321	0.109356351537263	0.0234	0.0229	0.0277	0.0028	0.1592	0.0064	0.0044	0.0512	9e-04	0.1016	0.1249	0.0265	0.0017	0.115	0.0234	0.0041	0.006	0.0041	0.0018	0.035	0.0293	0.0289	0.0778	0.0213	0.0924	0.0021
16	rs113167560	51444521	0.87	0.587631181685492	0.97	0.0677063307338505	0.0764794525925257	0.113762026395592	0.0235	0.0228	0.0274	0.0028	0.1582	0.0064	0.0043	0.0514	9e-04	0.102	0.1263	0.0272	0.0015	0.1144	0.0235	0.0041	0.0059	0.0038	0.0016	0.0354	0.0289	0.0285	0.0775	0.0214	0.0932	0.0021
16	rs8062435	51446083	0.87	0.587631181685492	0.97	0.0677063307338505	0.0740714674342543	0.105100556467389	0.0235	0.0228	0.0274	0.0028	0.1582	0.0064	0.0043	0.0513	9e-04	0.102	0.1264	0.0272	0.0016	0.1143	0.0235	0.0041	0.0059	0.0038	0.0016	0.0354	0.0289	0.0285	0.0775	0.0214	0.0932	0.0021
16	rs4238759	51446927	0.87	0.587631181685492	0.97	0.0677063307338505	0.0733714538764656	0.107679661383449	0.0235	0.0228	0.0274	0.0028	0.1581	0.0064	0.0042	0.0514	9e-04	0.102	0.1264	0.0272	0.0016	0.1144	0.0235	0.0041	0.0059	0.0038	0.0016	0.0355	0.0289	0.0285	0.0775	0.0214	0.0932	0.0021
16	rs76099643	51447642	0.87	0.587631181685492	0.97	0.0677063307338505	0.0746046497010386	0.108265370041192	0.0235	0.0228	0.0274	0.0028	0.1581	0.0063	0.0042	0.0514	9e-04	0.102	0.1264	0.0272	0.0016	0.1143	0.0235	0.0041	0.0059	0.0038	0.0016	0.0355	0.0288	0.0285	0.0775	0.0214	0.0932	0.0021
16	rs72787373	51450754	0.87	0.587631181685492	0.97	0.0677063307338505	0.075916015917121	0.0994473743104156	0.0236	0.0228	0.0274	0.0028	0.158	0.0063	0.0042	0.0514	9e-04	0.1021	0.1265	0.0273	0.0016	0.1142	0.0234	0.0042	0.006	0.0038	0.0016	0.0355	0.0287	0.0284	0.0775	0.0213	0.0932	0.0021
16	rs118106133	51450938	0.87	0.587631181685492	0.97	0.0677063307338505	0.0762190707163457	0.0999341173109123	0.0236	0.0228	0.0274	0.0028	0.158	0.0063	0.0042	0.0514	9e-04	0.1021	0.1265	0.0273	0.0016	0.1142	0.0234	0.0042	0.006	0.0038	0.0016	0.0355	0.0287	0.0284	0.0775	0.0213	0.0932	0.0021
16	rs74755270	51453630	0.87	0.587631181685492	0.98	0.0568119256469769	0.0767839559974739	0.103778876033603	0.0237	0.0228	0.0274	0.0028	0.1578	0.0063	0.0043	0.0513	9e-04	0.1022	0.1267	0.0275	0.0015	0.114	0.0234	0.0042	0.006	0.0038	0.0015	0.0355	0.0286	0.0284	0.0775	0.0213	0.0931	0.0021
16	rs11642605	51455036	0.87	0.587631181685492	0.98	0.0568119256469769	0.0712556900649132	0.112994754844534	0.0238	0.0229	0.0274	0.0028	0.1575	0.0063	0.0043	0.0513	9e-04	0.1024	0.127	0.0277	0.0015	0.1138	0.0234	0.0043	0.0061	0.0037	0.0015	0.0355	0.0284	0.0284	0.0777	0.0211	0.093	0.0021
16	rs1362756	51458290	0.88	0.538208189821859	0.98	0.0568119256469769	0.0628655585321336	0.117887364243915	0.0243	0.0231	0.0275	0.0028	0.1565	0.0063	0.0043	0.0513	0.001	0.1029	0.1279	0.0283	0.0014	0.1128	0.0233	0.0045	0.0062	0.0035	0.0014	0.0355	0.0279	0.0284	0.0784	0.0207	0.0926	0.002
16	rs117859191	51469902	0.87	0.587631181685492	0.98	0.0568119256469769	0.0580241961737609	0.104026197581515	0.0243	0.0231	0.0275	0.0028	0.1564	0.0063	0.0043	0.0512	9e-04	0.1031	0.1282	0.0284	0.0014	0.1125	0.0232	0.0045	0.0063	0.0034	0.0013	0.0356	0.0278	0.0284	0.0786	0.0206	0.0926	0.002
16	rs4784296	51479349	0.87	0.587631181685492	0.99	0.0473477484867341	0.0547170913841881	0.0943136355729378	0.0243	0.0231	0.0275	0.0028	0.1563	0.0063	0.0043	0.0512	9e-04	0.1032	0.1284	0.0285	0.0014	0.1124	0.0232	0.0045	0.0063	0.0034	0.0013	0.0356	0.0277	0.0284	0.0787	0.0206	0.0926	0.002
16	rs28681430	51479753	0.87	0.587631181685492	1	0.0391838568150044	0.0548741419074891	0.0954274929429257	0.0243	0.0231	0.0275	0.0028	0.1563	0.0063	0.0043	0.0512	9e-04	0.1032	0.1284	0.0285	0.0014	0.1124	0.0232	0.0045	0.0063	0.0034	0.0013	0.0356	0.0277	0.0284	0.0787	0.0206	0.0926	0.002
16	rs75905836	51479884	0.87	0.587631181685492	1	0.0391838568150044	0.0572122193455661	0.094551885122987	0.0243	0.0231	0.0275	0.0028	0.1563	0.0064	0.0043	0.0512	9e-04	0.1032	0.1284	0.0284	0.0014	0.1124	0.0232	0.0045	0.0063	0.0034	0.0013	0.0356	0.028	0.0284	0.0787	0.0206	0.0924	0.002
16	rs16949804	51487087	0.87	0.587631181685492	1	0.0391838568150044	0.0537983296046781	0.0820318751212561	0.0244	0.023	0.0275	0.0029	0.1566	0.0064	0.0043	0.0509	0.001	0.1035	0.1286	0.0286	0.0013	0.1117	0.0231	0.0045	0.0065	0.0032	0.0012	0.0355	0.0277	0.0286	0.079	0.0205	0.0924	0.0019
16	rs12325192	51488129	0.87	0.587631181685492	1	0.0391838568150044	0.0501937748221487	0.084828510477898	0.0244	0.023	0.0275	0.0029	0.1566	0.0064	0.0044	0.0508	0.001	0.1036	0.1287	0.0286	0.0013	0.1114	0.0231	0.0046	0.0066	0.0031	0.0012	0.0354	0.0276	0.0286	0.0791	0.0205	0.0923	0.0019
16	rs7187736	51488206	0.87	0.587631181685492	1	0.0391838568150044	0.0553295340596668	0.0921800949887954	0.0245	0.0231	0.0275	0.0029	0.1567	0.0064	0.0044	0.0508	0.001	0.1036	0.1288	0.0288	0.0013	0.1103	0.0232	0.0046	0.0066	0.0031	0.0012	0.0354	0.0276	0.0286	0.0792	0.0205	0.0929	0.0019
16	rs10521030	51488742	0.88	0.538208189821859	1	0.0391838568150044	0.0580060695551763	0.0888998619969285	0.0245	0.0231	0.0274	0.003	0.1567	0.0065	0.0044	0.0507	0.001	0.1035	0.1289	0.0288	0.0013	0.1102	0.0232	0.0046	0.0067	0.0031	0.0012	0.0354	0.0276	0.0286	0.0792	0.0205	0.0928	0.0019
16	rs1477026	51489946	0.88	0.538208189821859	1	0.0391838568150044	0.0549440386945847	0.0797180226008069	0.0245	0.0231	0.0274	0.003	0.1567	0.0065	0.0045	0.0506	0.001	0.1033	0.1293	0.0289	0.0012	0.1101	0.0231	0.0047	0.0067	0.003	0.0012	0.0354	0.0275	0.0287	0.0793	0.0204	0.0927	0.0019
16	rs74919079	51491234	0.88	0.538208189821859	1	0.0391838568150044	0.0474649291181946	0.0730110712971125	0.0245	0.0231	0.0274	0.0031	0.1568	0.0065	0.0046	0.0505	0.001	0.103	0.1299	0.0291	0.0012	0.1099	0.0231	0.0048	0.0068	0.0029	0.0012	0.0354	0.0273	0.0287	0.0794	0.0202	0.0925	0.0019
16	rs16949809	51491597	0.88	0.538208189821859	1	0.0391838568150044	0.0258305742490381	0.0558536176850008	0.0233	0.0231	0.0275	0.0031	0.1558	0.0067	0.0049	0.0505	0.001	0.1028	0.1303	0.0291	0.0012	0.1118	0.0231	0.0053	0.0058	0.0028	0.0012	0.0354	0.0273	0.0287	0.0795	0.0202	0.0924	0.0019
16	rs76911629	51492552	0.88	0.538208189821859	1	0.0391838568150044	0.0215282627855552	0.0493152094981263	0.0233	0.023	0.0276	0.0032	0.1559	0.0067	0.005	0.0503	0.001	0.1025	0.1309	0.0294	0.0012	0.1116	0.0231	0.0055	0.0059	0.0027	0.0012	0.0354	0.0271	0.0288	0.0797	0.02	0.0921	0.0018
16	rs55642622	51493014	0.89	0.491600132839596	1	0.0391838568150044	0.0187216483343476	0.0413820422838874	0.0233	0.023	0.0277	0.0033	0.1564	0.0067	0.005	0.0501	0.001	0.1022	0.1316	0.0295	0.0012	0.1115	0.0231	0.0056	0.006	0.0026	0.0012	0.0354	0.027	0.0289	0.0788	0.0199	0.092	0.0018
16	rs55653890	51495444	0.89	0.491600132839596	1	0.0391838568150044	0.018565800198568	0.0493152094981263	0.0233	0.023	0.0278	0.0035	0.1574	0.0068	0.005	0.0497	9e-04	0.1004	0.1326	0.0299	0.0012	0.1111	0.0231	0.0059	0.0061	0.0024	0.0011	0.035	0.0266	0.0295	0.079	0.0198	0.0916	0.0018
16	rs4784307	51495797	0.89	0.491600132839596	1	0.0391838568150044	0.0161399475213567	0.049012718364381	0.0232	0.023	0.0279	0.0035	0.1577	0.0067	0.005	0.0496	9e-04	0.1004	0.1327	0.03	0.0012	0.1112	0.023	0.0059	0.0061	0.0024	0.001	0.0348	0.0264	0.0296	0.0793	0.0198	0.0915	0.0018
16	rs11075976	51498626	0.9	0.447749409690379	1	0.0391838568150044	0.0136468687916046	0.0517643442350716	0.0232	0.0228	0.0279	0.0035	0.1586	0.0066	0.0049	0.0495	9e-04	0.1009	0.1337	0.03	0.0011	0.1108	0.0231	0.0061	0.0061	0.0022	9e-04	0.0347	0.026	0.0302	0.079	0.0197	0.0906	0.0016
16	rs2379053	51499330	0.9	0.447749409690379	1	0.0391838568150044	0.0135169540856743	0.056301984089823	0.0232	0.0228	0.028	0.0035	0.1586	0.0066	0.005	0.0496	9e-04	0.101	0.1338	0.03	0.0011	0.1108	0.0231	0.0061	0.0061	0.0022	9e-04	0.0346	0.026	0.0302	0.079	0.0197	0.0905	0.0016
16	rs1125194	51502166	0.9	0.447749409690379	1	0.0391838568150044	0.0132152777322072	0.0558536176850008	0.0232	0.0228	0.028	0.0035	0.1587	0.0066	0.005	0.0495	9e-04	0.101	0.1338	0.03	0.0011	0.1109	0.0231	0.0061	0.0061	0.0022	9e-04	0.0346	0.0259	0.0302	0.079	0.0197	0.0905	0.0016
16	rs61283877	51517879	0.9	0.447749409690379	1	0.0391838568150044	0.0140688369957778	0.0669630070671955	0.0232	0.0226	0.0279	0.0035	0.1586	0.0066	0.005	0.0494	9e-04	0.1011	0.1342	0.03	0.0011	0.1109	0.023	0.0061	0.006	0.0022	9e-04	0.0343	0.0259	0.0302	0.0791	0.0197	0.0905	0.0016
16	rs117355125	51521615	0.9	0.447749409690379	1	0.0391838568150044	0.0139359458762678	0.070100603587163	0.0232	0.0226	0.0279	0.0035	0.1586	0.0066	0.005	0.0493	9e-04	0.1011	0.1344	0.03	0.0011	0.111	0.023	0.0061	0.0061	0.0022	9e-04	0.0342	0.0259	0.0302	0.0791	0.0197	0.0905	0.0016
16	rs62042004	51522044	0.9	0.447749409690379	1	0.0391838568150044	0.0140688369957778	0.0705940384961114	0.0232	0.0226	0.0279	0.0035	0.1586	0.0066	0.005	0.0493	9e-04	0.1011	0.1344	0.03	0.0011	0.111	0.023	0.0061	0.0061	0.0022	9e-04	0.0342	0.0259	0.0303	0.0791	0.0197	0.0905	0.0016
16	rs2379070	51522611	0.9	0.447749409690379	1	0.0391838568150044	0.01394919288276	0.0666870160344164	0.0232	0.0226	0.0279	0.0035	0.1586	0.0066	0.005	0.0493	9e-04	0.1012	0.1345	0.03	0.0011	0.111	0.023	0.0061	0.006	0.0022	9e-04	0.0342	0.0259	0.0303	0.0791	0.0197	0.0905	0.0015
16	rs7194797	51534685	0.9	0.447749409690379	1	0.0391838568150044	0.0180397879850778	0.0758974623512291	0.0232	0.0225	0.0278	0.0035	0.1587	0.0065	0.005	0.0492	9e-04	0.1012	0.1347	0.0301	0.0011	0.111	0.023	0.0061	0.006	0.0022	9e-04	0.0341	0.0258	0.0303	0.0792	0.0196	0.0905	0.0015
16	rs72801283	51535722	0.9	0.447749409690379	1	0.0391838568150044	0.0192704282018412	0.0789034504929872	0.0232	0.0225	0.0278	0.0035	0.1587	0.0065	0.005	0.0491	9e-04	0.1012	0.1348	0.03	0.0012	0.111	0.0229	0.0061	0.006	0.0022	9e-04	0.0341	0.0257	0.0303	0.0792	0.0196	0.0905	0.0015
16	rs117957135	51543043	0.93	0.332112317682009	1	0.0391838568150044	0.0432871106439245	0.184324051582326	0.0227	0.02	0.0254	0.0035	0.1617	0.0051	0.005	0.0444	0.001	0.106	0.1483	0.0322	0.0023	0.1106	0.0207	0.0057	0.0061	0.0015	0.0011	0.0313	0.0218	0.0316	0.0828	0.0154	0.0869	0.0014
16	rs8061468	51547220	0.93	0.332112317682009	1	0.0391838568150044	0.0295329659729849	0.0695384392031729	0.0227	0.02	0.0254	0.0035	0.1617	0.0051	0.005	0.0444	0.001	0.106	0.1483	0.0323	0.0024	0.1106	0.0207	0.0057	0.0062	0.0015	0.0011	0.0313	0.0218	0.0316	0.0829	0.0154	0.0868	0.0014
16	rs1498774	51548265	0.93	0.332112317682009	1	0.0391838568150044	0.0283741326381884	0.0470961458690523	0.0227	0.02	0.0254	0.0035	0.1617	0.0051	0.005	0.0444	0.001	0.106	0.1484	0.0323	0.0024	0.1107	0.0207	0.0057	0.0062	0.0015	0.0011	0.0313	0.0218	0.0316	0.0829	0.0153	0.0869	0.0014
16	rs12931810	51548526	0.93	0.332112317682009	1	0.0391838568150044	0.0277250265208114	0.0517024860776062	0.0227	0.02	0.0254	0.0035	0.1617	0.0051	0.005	0.0444	0.001	0.106	0.1484	0.0323	0.0024	0.1107	0.0207	0.0057	0.0062	0.0015	0.0011	0.0313	0.0218	0.0316	0.0829	0.0154	0.0868	0.0014
16	rs55956396	51549803	0.93	0.332112317682009	1	0.0391838568150044	0.0283741326381884	0.0610688546371162	0.0227	0.02	0.0254	0.0035	0.1616	0.0051	0.005	0.0444	0.001	0.1061	0.1484	0.0323	0.0024	0.1106	0.0207	0.0057	0.0062	0.0015	0.0011	0.0313	0.0218	0.0316	0.0829	0.0154	0.0868	0.0014
16	rs11646208	51558545	0.93	0.332112317682009	1	0.0391838568150044	0.032179741371549	0.0525714224758535	0.0227	0.0201	0.0254	0.0035	0.1616	0.0051	0.005	0.0444	0.001	0.1062	0.1486	0.0323	0.0024	0.1103	0.0207	0.0057	0.0062	0.0015	0.0011	0.0313	0.0217	0.0316	0.0829	0.0154	0.0868	0.0014
16	rs34336332	51559447	0.93	0.332112317682009	1	0.0391838568150044	0.0379768933023243	0.0489523179733826	0.0227	0.0201	0.0253	0.0035	0.1614	0.0051	0.005	0.0445	0.001	0.1063	0.1488	0.0324	0.0024	0.1103	0.0207	0.0057	0.0062	0.0015	0.0011	0.0313	0.0216	0.0316	0.0829	0.0152	0.0868	0.0014
16	rs9933860	51565143	0.94	0.298643641979994	1.02	0.0262527243843747	0.0431087977811531	0.0371143329247355	0.0226	0.0205	0.0254	0.0036	0.1605	0.0049	0.005	0.0447	0.0011	0.107	0.1501	0.0326	0.0024	0.11	0.0208	0.0058	0.0063	0.0015	0.0011	0.031	0.021	0.0315	0.083	0.0146	0.0867	0.0014
16	rs1558680	51566155	0.94	0.298643641979994	1.02	0.0262527243843747	0.0645042518024717	0.0266925020420461	0.0226	0.0198	0.0254	0.0036	0.1603	0.0048	0.005	0.0446	0.0014	0.1073	0.1509	0.0323	0.0024	0.1103	0.0204	0.0058	0.0063	0.0014	0.0011	0.0308	0.0207	0.0315	0.0831	0.0144	0.0874	0.0014
16	rs2720431	51568395	0.94	0.298643641979994	1.02	0.0262527243843747	0.0766533589608168	0.0271524720398265	0.0226	0.0198	0.0253	0.0036	0.1609	0.0048	0.0049	0.0446	0.0014	0.1071	0.1515	0.0323	0.0023	0.1105	0.0204	0.0058	0.0062	0.0014	0.0011	0.0306	0.0204	0.0314	0.0832	0.0142	0.0873	0.0013
16	rs4784359	51584696	0.94	0.298643641979994	1.02	0.0262527243843747	0.0941024304837636	0.0379187350825751	0.0222	0.0198	0.0241	0.0035	0.1625	0.0045	0.0048	0.045	0.0013	0.1059	0.1536	0.0329	0.0023	0.1118	0.0207	0.0058	0.0061	0.0013	0.0011	0.0296	0.0194	0.0314	0.0836	0.0138	0.0871	0.0011
16	rs117346896	51585958	0.94	0.298643641979994	1.02	0.0262527243843747	0.0937309952915993	0.0354245302153153	0.0222	0.0198	0.0241	0.0035	0.1625	0.0045	0.0047	0.045	0.0013	0.106	0.1536	0.0329	0.0023	0.1118	0.0207	0.0058	0.0061	0.0013	0.0011	0.0296	0.0194	0.0314	0.0836	0.0138	0.0871	0.0011
16	rs28599732	51591532	0.94	0.298643641979994	1.02	0.0262527243843747	0.092941692420525	0.0335665993151485	0.0222	0.0198	0.0241	0.0035	0.1625	0.0045	0.0047	0.045	0.0013	0.106	0.1537	0.0329	0.0022	0.1119	0.0207	0.0058	0.0061	0.0013	0.0011	0.0295	0.0194	0.0314	0.0836	0.0139	0.0871	0.0011
16	rs12932257	51592038	0.94	0.298643641979994	1.01	0.0321931958856115	0.0930893661385214	0.0331093022106909	0.0222	0.0198	0.0241	0.0035	0.1625	0.0045	0.0047	0.045	0.0013	0.106	0.1537	0.0329	0.0022	0.1119	0.0207	0.0058	0.0061	0.0013	0.0011	0.0295	0.0193	0.0314	0.0836	0.0139	0.0871	0.0011
16	rs28615909	51599012	0.94	0.298643641979994	1.02	0.0262527243843747	0.0973097241427134	0.0310135842277934	0.0222	0.0198	0.024	0.0035	0.1626	0.0045	0.0047	0.045	0.0013	0.106	0.1539	0.033	0.0022	0.112	0.0207	0.0058	0.0061	0.0013	0.001	0.0295	0.0193	0.0314	0.0836	0.0139	0.087	0.0011
16	rs1111316	51603899	0.94	0.298643641979994	1.02	0.0262527243843747	0.101232333497966	0.0359487385041832	0.0221	0.0197	0.024	0.0035	0.1627	0.0044	0.0047	0.045	0.0013	0.106	0.1539	0.033	0.0022	0.112	0.0207	0.0058	0.0061	0.0013	0.001	0.0294	0.0193	0.0314	0.0836	0.0139	0.0869	0.001
16	rs11639662	51609435	0.94	0.298643641979994	1.02	0.0262527243843747	0.107285316652188	0.0336175881502314	0.022	0.0197	0.024	0.0035	0.1631	0.0044	0.0048	0.045	0.0013	0.1059	0.1541	0.0329	0.0022	0.1119	0.0206	0.0059	0.0061	0.0013	0.001	0.0294	0.0193	0.0314	0.0837	0.0139	0.0868	0.001
16	rs16950037	51610561	0.94	0.298643641979994	1.02	0.0262527243843747	0.108283861980568	0.0343866830986205	0.022	0.0197	0.024	0.0035	0.1631	0.0044	0.0048	0.045	0.0013	0.1059	0.1541	0.0329	0.0022	0.1119	0.0206	0.0059	0.0061	0.0013	0.001	0.0294	0.0193	0.0314	0.0837	0.0138	0.0868	0.001
16	rs2720399	51620067	0.95	0.267590046340022	1.02	0.0262527243843747	0.152280187325769	0.0330586696625765	0.0214	0.0195	0.0238	0.0038	0.1656	0.0047	0.0053	0.0453	0.0012	0.1055	0.1554	0.0327	0.0018	0.111	0.0205	0.0062	0.0065	0.0013	9e-04	0.0286	0.019	0.0318	0.0834	0.0136	0.0855	8e-04
16	rs2647978	51624129	0.95	0.267590046340022	1.03	0.0212444876357053	0.152246917361418	0.033312189063451	0.0213	0.0195	0.0239	0.0038	0.1658	0.0048	0.0054	0.0453	0.0011	0.105	0.1555	0.0328	0.0018	0.111	0.0207	0.0062	0.0065	0.0013	8e-04	0.0286	0.019	0.0319	0.0832	0.0136	0.0854	8e-04
16	rs2647976	51629593	0.95	0.267590046340022	1.03	0.0212444876357053	0.176698598661431	0.0398810790597728	0.0213	0.0194	0.0239	0.0038	0.166	0.0048	0.0055	0.0452	0.0012	0.105	0.1559	0.0329	0.0018	0.1108	0.0207	0.0062	0.0066	0.0013	8e-04	0.0285	0.019	0.032	0.0832	0.0135	0.0853	7e-04
16	rs117376385	51630986	0.95	0.267590046340022	1.05	0.0135840880299916	0.178081033205242	0.0409347176008474	0.0213	0.0194	0.0239	0.0038	0.166	0.0048	0.0055	0.0452	0.0012	0.105	0.1559	0.0329	0.0018	0.1108	0.0207	0.0062	0.0066	0.0013	8e-04	0.0285	0.019	0.032	0.0831	0.0135	0.0853	7e-04
16	rs34109680	51635356	0.95	0.267590046340022	1.05	0.0135840880299916	0.179909522242179	0.03982596682484	0.0213	0.0194	0.0239	0.0038	0.166	0.0048	0.0055	0.0452	0.0012	0.105	0.1559	0.0329	0.0018	0.1108	0.0207	0.0062	0.0066	0.0013	8e-04	0.0285	0.019	0.032	0.0831	0.0134	0.0853	7e-04
16	rs117173234	51641897	0.95	0.267590046340022	1.05	0.0135840880299916	0.199682284089926	0.0386765537187849	0.0213	0.0195	0.0239	0.0038	0.1661	0.0048	0.0054	0.0451	0.0012	0.1049	0.1558	0.0329	0.0018	0.1108	0.0207	0.0063	0.0066	0.0013	8e-04	0.0287	0.0189	0.0321	0.0831	0.0134	0.0852	7e-04
16	rs13336374	51645671	0.95	0.267590046340022	1.05	0.0135840880299916	0.208272537784572	0.0336686125553273	0.0214	0.0197	0.0238	0.0036	0.1662	0.0048	0.0054	0.045	0.0012	0.1049	0.1556	0.0329	0.0019	0.1107	0.0206	0.0064	0.0066	0.0013	8e-04	0.029	0.019	0.0322	0.083	0.0133	0.0853	7e-04
16	rs7192270	51645849	0.95	0.267590046340022	1.05	0.0135840880299916	0.207078237154174	0.032504069343365	0.0214	0.0197	0.0238	0.0036	0.1662	0.0048	0.0054	0.0451	0.0012	0.1049	0.1556	0.0328	0.0019	0.1108	0.0206	0.0064	0.0066	0.0013	8e-04	0.0291	0.019	0.0322	0.083	0.0133	0.0852	7e-04
16	rs113325986	51650577	0.95	0.267590046340022	1.05	0.0135840880299916	0.202693052469928	0.0308173030052022	0.0214	0.0197	0.0238	0.0036	0.1664	0.0048	0.0053	0.0452	0.0011	0.1049	0.1554	0.0328	0.0019	0.1108	0.0206	0.0064	0.0066	0.0013	8e-04	0.0292	0.019	0.0322	0.083	0.0132	0.0851	6e-04
16	rs117140416	51652287	0.95	0.267590046340022	1.05	0.0135840880299916	0.199993900905824	0.0299895715503581	0.0214	0.0198	0.0238	0.0035	0.1665	0.0048	0.0053	0.0452	0.0011	0.1049	0.1553	0.0328	0.0019	0.1109	0.0206	0.0064	0.0066	0.0013	8e-04	0.0292	0.019	0.0322	0.083	0.0132	0.085	6e-04
16	rs12931827	51653906	0.95	0.267590046340022	1.05	0.0135840880299916	0.202575271146984	0.0292201243966722	0.0214	0.0198	0.0237	0.0035	0.1666	0.0048	0.0053	0.0452	0.0011	0.1049	0.1553	0.0329	0.0019	0.1109	0.0207	0.0064	0.0066	0.0013	8e-04	0.0292	0.019	0.0322	0.083	0.0132	0.085	6e-04
16	rs2647969	51666146	0.96	0.238871757466757	1.05	0.0135840880299916	0.212523452116303	0.0313090895462847	0.0214	0.0199	0.0237	0.0035	0.1666	0.0048	0.0053	0.0452	0.001	0.1049	0.1556	0.033	0.0019	0.1109	0.0207	0.0064	0.0065	0.0013	9e-04	0.0292	0.019	0.0322	0.0828	0.0132	0.0849	6e-04
16	rs35906553	51672900	0.96	0.238871757466757	1.05	0.0135840880299916	0.209911019749257	0.0367416267445653	0.0214	0.0201	0.0237	0.0035	0.1663	0.0049	0.0053	0.0452	9e-04	0.1052	0.1561	0.0331	0.0018	0.1111	0.0208	0.0064	0.0065	0.0012	8e-04	0.0289	0.0191	0.0323	0.0824	0.0131	0.0846	5e-04
16	rs71386569	51678351	0.96	0.238871757466757	1.05	0.0135840880299916	0.227363354785425	0.0452716521460771	0.0214	0.0203	0.0237	0.0035	0.1665	0.0049	0.0053	0.045	8e-04	0.1054	0.1567	0.033	0.0017	0.1112	0.0209	0.0065	0.0064	0.0011	8e-04	0.0285	0.0192	0.0324	0.0823	0.013	0.0842	5e-04
16	rs4254326	51678773	0.96	0.238871757466757	1.05	0.0135840880299916	0.226526542308944	0.0445160453611691	0.0214	0.0203	0.0237	0.0035	0.1665	0.0049	0.0053	0.045	8e-04	0.1054	0.1567	0.033	0.0017	0.1112	0.0209	0.0065	0.0064	0.0011	8e-04	0.0285	0.0192	0.0324	0.0823	0.013	0.0842	5e-04
16	rs117947453	51679082	0.96	0.238871757466757	1.05	0.0135840880299916	0.225524634813044	0.0445739686724164	0.0214	0.0203	0.0237	0.0035	0.1665	0.0049	0.0053	0.045	8e-04	0.1054	0.1567	0.033	0.0017	0.1112	0.0209	0.0065	0.0064	0.0011	8e-04	0.0285	0.0192	0.0325	0.0822	0.013	0.0842	5e-04
16	rs11864638	51681862	0.97	0.212405230483542	1.05	0.0135840880299916	0.230010538258891	0.0457980619127891	0.0214	0.0203	0.0237	0.0035	0.1665	0.0049	0.0053	0.0449	7e-04	0.1054	0.1568	0.033	0.0017	0.1112	0.0209	0.0065	0.0064	0.0011	8e-04	0.0285	0.0192	0.0325	0.0822	0.013	0.0841	5e-04
16	rs112141849	51683448	0.97	0.212405230483542	1.05	0.0135840880299916	0.235057232942957	0.0476914650292326	0.0214	0.0204	0.0238	0.0035	0.1665	0.0049	0.0053	0.0448	7e-04	0.1054	0.1569	0.033	0.0017	0.1112	0.021	0.0064	0.0064	0.0011	8e-04	0.0285	0.0192	0.0325	0.0821	0.013	0.0841	5e-04
16	rs58856116	51688580	0.97	0.212405230483542	1.05	0.0135840880299916	0.22811795444238	0.0506558270656353	0.0214	0.0206	0.0237	0.0035	0.1663	0.0049	0.0053	0.0446	7e-04	0.1055	0.1573	0.0331	0.0017	0.1114	0.021	0.0063	0.0065	0.001	9e-04	0.0284	0.0193	0.0327	0.0819	0.0129	0.0838	5e-04
16	rs8053944	51692074	0.97	0.212405230483542	1.05	0.0135840880299916	0.227447130498016	0.0529457465454202	0.0216	0.0206	0.0237	0.0034	0.1663	0.0048	0.0052	0.0445	7e-04	0.1055	0.1573	0.0332	0.0016	0.1116	0.0211	0.0062	0.0066	9e-04	9e-04	0.0284	0.0193	0.0328	0.0819	0.0131	0.0834	6e-04
16	rs116935069	51697609	0.97	0.212405230483542	1.06	0.0107295960273598	0.232123600264926	0.0568807159807942	0.0216	0.0206	0.0237	0.0034	0.1662	0.0048	0.0052	0.0444	7e-04	0.1055	0.1574	0.0332	0.0017	0.1118	0.0211	0.0062	0.0066	9e-04	9e-04	0.0283	0.0193	0.0328	0.0819	0.0132	0.0831	6e-04
16	rs13335585	51700822	0.97	0.212405230483542	1.06	0.0107295960273598	0.223860287278249	0.0570096677885933	0.0217	0.0206	0.0236	0.0034	0.1662	0.0048	0.0052	0.0444	7e-04	0.1055	0.1574	0.0333	0.0016	0.1119	0.0212	0.0062	0.0066	9e-04	9e-04	0.0283	0.0192	0.0328	0.0819	0.0133	0.083	6e-04
16	rs17256913	51703992	0.98	0.188103243221556	1.06	0.0107295960273598	0.209830925788348	0.059089864750233	0.0216	0.0205	0.0235	0.0034	0.1662	0.0048	0.0052	0.0443	6e-04	0.1057	0.1574	0.0333	0.0016	0.1122	0.0213	0.0061	0.0066	9e-04	9e-04	0.0282	0.0192	0.0329	0.082	0.0135	0.0827	6e-04
16	rs118083824	51704580	0.98	0.188103243221556	1.06	0.0107295960273598	0.216741180492852	0.0716562263313227	0.0215	0.0202	0.0233	0.0034	0.1658	0.0048	0.0052	0.0442	6e-04	0.1058	0.1578	0.0335	0.0016	0.1127	0.0216	0.0061	0.0065	9e-04	9e-04	0.028	0.0191	0.0331	0.0821	0.0135	0.0825	6e-04
16	rs62039806	51712919	0.98	0.188103243221556	1.06	0.0107295960273598	0.222326886607718	0.115474138660611	0.0213	0.0197	0.0229	0.0033	0.1651	0.0046	0.0051	0.0445	5e-04	0.106	0.1585	0.0337	0.0016	0.1135	0.0222	0.006	0.0066	9e-04	9e-04	0.0277	0.0189	0.0335	0.0822	0.0134	0.0821	6e-04
16	rs117669151	51716127	0.98	0.188103243221556	1.06	0.0107295960273598	0.210391945347553	0.103861291198418	0.0213	0.0197	0.0229	0.0033	0.1651	0.0046	0.0051	0.0445	5e-04	0.106	0.1585	0.0337	0.0016	0.1135	0.0222	0.006	0.0066	9e-04	9e-04	0.0278	0.0189	0.0335	0.0822	0.0134	0.0821	6e-04
16	rs11642517	51718336	0.98	0.188103243221556	1.09	0.00502393591369278	0.207555492030611	0.0979927276923974	0.0213	0.0197	0.0229	0.0033	0.1651	0.0046	0.0051	0.0445	5e-04	0.106	0.1585	0.0337	0.0016	0.1135	0.0222	0.006	0.0066	9e-04	9e-04	0.0278	0.0189	0.0335	0.0822	0.0134	0.0821	6e-04
16	rs75668384	51720334	0.98	0.188103243221556	1.07	0.00840387427400822	0.208113073636537	0.0987998293315967	0.0213	0.0197	0.0229	0.0033	0.1651	0.0046	0.0051	0.0445	5e-04	0.106	0.1585	0.0337	0.0016	0.1135	0.0222	0.006	0.0066	9e-04	9e-04	0.0278	0.0189	0.0335	0.0822	0.0134	0.0821	6e-04
16	rs117672688	51730116	0.98	0.188103243221556	1.06	0.0107295960273598	0.212200940087934	0.100259127938522	0.0213	0.0197	0.0228	0.0033	0.1651	0.0046	0.0051	0.0444	5e-04	0.106	0.1586	0.0337	0.0017	0.1135	0.0223	0.006	0.0066	9e-04	9e-04	0.0278	0.019	0.0335	0.0822	0.0134	0.0821	6e-04
16	rs12595945	51734008	0.98	0.188103243221556	1.06	0.0107295960273598	0.212362161654258	0.0996095188275764	0.0213	0.0197	0.0228	0.0033	0.1651	0.0046	0.0051	0.0444	5e-04	0.106	0.1586	0.0337	0.0017	0.1135	0.0223	0.006	0.0066	9e-04	9e-04	0.0278	0.019	0.0335	0.0822	0.0134	0.0821	6e-04
16	rs12927956	51755371	0.98	0.188103243221556	1.06	0.0107295960273598	0.221624323925123	0.137489997367732	0.0211	0.0196	0.0227	0.0033	0.1652	0.0046	0.005	0.0443	5e-04	0.1057	0.1588	0.0339	0.0017	0.1136	0.0222	0.006	0.0065	9e-04	9e-04	0.0278	0.0189	0.0336	0.0821	0.0134	0.0823	6e-04
16	rs8055793	51772462	0.98	0.188103243221556	1.06	0.0107295960273598	0.212402477810865	0.146575137116279	0.0211	0.0195	0.0227	0.0034	0.1652	0.0046	0.005	0.0442	5e-04	0.1055	0.1589	0.034	0.0017	0.1135	0.0223	0.006	0.0066	9e-04	9e-04	0.0279	0.0187	0.0337	0.0819	0.0134	0.0825	7e-04
16	rs4296257	51773126	0.98	0.188103243221556	1.06	0.0107295960273598	0.211235057599219	0.142841410809335	0.0211	0.0195	0.0227	0.0034	0.1652	0.0046	0.005	0.0442	5e-04	0.1055	0.1589	0.034	0.0017	0.1135	0.0223	0.006	0.0066	9e-04	9e-04	0.0279	0.0187	0.0337	0.082	0.0134	0.0825	6e-04
16	rs4784640	51774310	0.98	0.188103243221556	1.06	0.0107295960273598	0.209190794422992	0.135479749741166	0.0211	0.0195	0.0227	0.0034	0.1652	0.0046	0.005	0.0442	5e-04	0.1055	0.1589	0.034	0.0017	0.1135	0.0223	0.006	0.0066	9e-04	9e-04	0.0279	0.0187	0.0338	0.0819	0.0134	0.0825	6e-04
16	rs56365117	51775582	0.98	0.188103243221556	1.06	0.0107295960273598	0.21171768878105	0.136666311100549	0.0211	0.0195	0.0227	0.0034	0.1652	0.0047	0.005	0.0442	5e-04	0.1056	0.1588	0.034	0.0017	0.1135	0.0223	0.006	0.0066	9e-04	9e-04	0.0278	0.0187	0.0338	0.0819	0.0134	0.0825	6e-04
16	rs111892698	51790083	0.99	0.165875049708709	1.06	0.0107295960273598	0.227908203897162	0.174854293958942	0.0209	0.0196	0.0226	0.0035	0.1644	0.0048	0.005	0.0442	5e-04	0.1054	0.1587	0.0343	0.0015	0.1139	0.0223	0.006	0.0067	8e-04	9e-04	0.0274	0.0186	0.0342	0.0816	0.0135	0.0832	7e-04
16	rs72803253	51793834	0.99	0.165875049708709	1.06	0.0107295960273598	0.216455833751801	0.26580854189286	0.0206	0.0197	0.0226	0.0037	0.1631	0.0051	0.005	0.044	4e-04	0.1053	0.1583	0.035	0.0013	0.1145	0.0219	0.0059	0.007	8e-04	9e-04	0.0268	0.0185	0.0349	0.0808	0.0139	0.0843	7e-04
16	rs16950365	51795755	0.99	0.165875049708709	1.06	0.0107295960273598	0.20426717799678	0.234014448019754	0.0206	0.0197	0.0226	0.0037	0.1631	0.005	0.005	0.044	4e-04	0.1053	0.1583	0.035	0.0013	0.1146	0.0219	0.0059	0.007	8e-04	9e-04	0.0268	0.0185	0.0349	0.0808	0.014	0.0843	7e-04
16	rs117965208	51796267	0.99	0.165875049708709	1.06	0.0107295960273598	0.204740760726246	0.235336239551216	0.0206	0.0198	0.0226	0.0037	0.1631	0.0051	0.0049	0.044	4e-04	0.1053	0.1584	0.035	0.0013	0.1144	0.0219	0.0059	0.007	8e-04	9e-04	0.0268	0.0185	0.0349	0.0808	0.0139	0.0843	7e-04
16	rs117444449	51816056	0.99	0.165875049708709	1.05	0.0135840880299916	0.197779654690141	0.220282308031626	0.0205	0.02	0.0226	0.0037	0.1631	0.0052	0.0049	0.044	4e-04	0.1055	0.1584	0.035	0.0013	0.1142	0.0219	0.0059	0.007	9e-04	9e-04	0.0268	0.0184	0.035	0.0808	0.014	0.0841	7e-04
16	rs16944939	51820823	0.99	0.165875049708709	1.05	0.0135840880299916	0.191487026041199	0.220498158502243	0.0205	0.02	0.0227	0.0037	0.1631	0.0052	0.0049	0.044	4e-04	0.1056	0.1584	0.035	0.0013	0.1142	0.0219	0.0059	0.007	9e-04	9e-04	0.0268	0.0184	0.035	0.0807	0.014	0.084	7e-04
16	rs11639586	51821621	0.99	0.165875049708709	1.06	0.0107295960273598	0.189894167694776	0.220174408763185	0.0205	0.02	0.0227	0.0037	0.1631	0.0052	0.0049	0.044	4e-04	0.1056	0.1584	0.035	0.0013	0.1142	0.0219	0.0059	0.007	9e-04	9e-04	0.0268	0.0184	0.035	0.0807	0.014	0.084	7e-04
16	rs17351588	51822493	0.99	0.165875049708709	1.06	0.0107295960273598	0.188949652486342	0.217160279196102	0.0205	0.02	0.0227	0.0037	0.1631	0.0052	0.0049	0.044	4e-04	0.1056	0.1584	0.035	0.0013	0.1142	0.0219	0.0059	0.007	9e-04	9e-04	0.0268	0.0184	0.035	0.0807	0.014	0.084	7e-04
16	rs72803271	51823729	0.99	0.165875049708709	1.06	0.0107295960273598	0.193316757748459	0.223744197961251	0.0205	0.02	0.0227	0.0037	0.163	0.0052	0.0049	0.044	4e-04	0.1056	0.1584	0.035	0.0013	0.1141	0.0219	0.0059	0.007	9e-04	9e-04	0.0268	0.0184	0.035	0.0807	0.014	0.084	7e-04
16	rs72803279	51836072	1	0.145626599290586	1.05	0.0135840880299916	0.227908203897162	0.322381424346669	0.0204	0.02	0.0226	0.0038	0.1625	0.0053	0.0048	0.0438	4e-04	0.1065	0.1579	0.0351	0.0013	0.1139	0.0219	0.0059	0.0072	8e-04	9e-04	0.0268	0.0183	0.0352	0.0803	0.0141	0.0846	7e-04
16	rs72803280	51841760	1	0.145626599290586	1.05	0.0135840880299916	0.235099899400541	0.342729717609269	0.0204	0.02	0.0227	0.0038	0.1624	0.0053	0.0048	0.0438	4e-04	0.1067	0.1577	0.0351	0.0013	0.1139	0.022	0.0059	0.0072	8e-04	9e-04	0.0268	0.0183	0.0352	0.0802	0.0141	0.0846	7e-04
16	rs7500111	51843833	1	0.145626599290586	1.04	0.0170565984053636	0.259214503083658	0.372899798325711	0.0203	0.02	0.0227	0.0038	0.1623	0.0053	0.0048	0.0438	4e-04	0.1067	0.1576	0.0351	0.0013	0.1139	0.022	0.0059	0.0072	8e-04	9e-04	0.0268	0.0182	0.0353	0.0801	0.0142	0.0846	7e-04
16	rs4783960	51848382	1	0.145626599290586	1.04	0.0170565984053636	0.265878137716825	0.370621581428709	0.0202	0.0201	0.0228	0.0039	0.1621	0.0054	0.0048	0.044	4e-04	0.1066	0.1571	0.0352	0.0013	0.1137	0.0221	0.006	0.0073	8e-04	9e-04	0.0268	0.0181	0.0356	0.0799	0.0143	0.0847	7e-04
16	rs1075597	51856359	1	0.145626599290586	1.03	0.0212444876357053	0.361952356571723	0.384604894468253	0.0201	0.0201	0.0228	0.0039	0.1619	0.0054	0.0049	0.0441	4e-04	0.1067	0.1569	0.0352	0.0013	0.1137	0.0221	0.006	0.0073	9e-04	9e-04	0.0268	0.0179	0.0357	0.0797	0.0144	0.0846	7e-04
16	rs117148824	51857597	1	0.145626599290586	1.03	0.0212444876357053	0.345866659743728	0.313670147471775	0.0201	0.0201	0.0228	0.004	0.1617	0.0055	0.0049	0.0443	4e-04	0.1067	0.1567	0.0352	0.0013	0.1137	0.022	0.0061	0.0073	9e-04	9e-04	0.0268	0.0179	0.0357	0.0796	0.0144	0.0846	7e-04
16	rs117999365	51858577	1	0.145626599290586	1.03	0.0212444876357053	0.224442027011895	0.249807351088719	0.0199	0.0203	0.0227	0.0042	0.1615	0.0058	0.005	0.0445	4e-04	0.1068	0.1563	0.0352	0.0013	0.1135	0.022	0.0062	0.0074	9e-04	9e-04	0.0268	0.0178	0.0359	0.079	0.0148	0.0843	8e-04
16	rs78001117	51868656	1	0.145626599290586	1.03	0.0212444876357053	0.0766751151760979	0.32432679690171	0.0185	0.0219	0.0217	0.0061	0.1604	0.0082	0.0061	0.0464	7e-04	0.1079	0.1531	0.0355	0.0017	0.1112	0.0217	0.0073	0.0081	0.0015	0.001	0.0277	0.0177	0.0366	0.0748	0.0172	0.0801	0.0014
16	rs4553626	51872296	1	0.145626599290586	1.03	0.0212444876357053	0.0608794781630943	0.332877989554627	0.0186	0.022	0.0217	0.0062	0.1603	0.0083	0.0062	0.0465	9e-04	0.1079	0.1528	0.0354	0.0019	0.1111	0.0217	0.0073	0.0082	0.0017	0.001	0.0277	0.0178	0.0367	0.0747	0.0174	0.0794	0.0015
16	rs28642271	51873672	1	0.145626599290586	1.03	0.0212444876357053	0.0555405632312767	0.32189561956848	0.0186	0.022	0.0217	0.0062	0.1603	0.0083	0.0062	0.0465	9e-04	0.1079	0.1526	0.0354	0.002	0.111	0.0217	0.0074	0.0082	0.0018	0.001	0.0277	0.0178	0.0368	0.0748	0.0174	0.0791	0.0016
16	rs72803291	51873934	1	0.145626599290586	1.03	0.0212444876357053	0.0551365614193525	0.325422579179607	0.0186	0.022	0.0217	0.0062	0.1603	0.0083	0.0062	0.0465	9e-04	0.1079	0.1526	0.0354	0.002	0.1111	0.0217	0.0074	0.0082	0.0018	0.001	0.0277	0.0178	0.0368	0.0747	0.0175	0.0791	0.0016
16	rs4784776	51874774	1	0.145626599290586	1.03	0.0212444876357053	0.0538845609989589	0.31825897866741	0.0185	0.022	0.0217	0.0062	0.1602	0.0083	0.0062	0.0464	9e-04	0.1078	0.1527	0.0355	0.002	0.1112	0.0217	0.0073	0.0082	0.0018	0.001	0.0278	0.0179	0.0367	0.0747	0.0175	0.079	0.0016
16	rs3912519	51883388	1	0.145626599290586	1.03	0.0212444876357053	0.0459914816944197	0.300737207556742	0.0186	0.022	0.0216	0.0063	0.1601	0.0085	0.0063	0.0468	9e-04	0.1073	0.1523	0.0351	0.002	0.1119	0.0218	0.0073	0.0083	0.0017	9e-04	0.028	0.0179	0.0368	0.0746	0.0175	0.0792	0.0015
16	rs17795879	51887688	1	0.145626599290586	1.03	0.0212444876357053	0.0470384764162474	0.304671654085224	0.0186	0.022	0.0215	0.0063	0.1601	0.0085	0.0064	0.0469	9e-04	0.1073	0.1523	0.0351	0.002	0.112	0.0218	0.0073	0.0083	0.0017	9e-04	0.0281	0.0179	0.0368	0.0746	0.0175	0.0792	0.0015
16	rs72805213	51888542	1	0.145626599290586	1.03	0.0212444876357053	0.0468026843043946	0.305388652486261	0.0186	0.022	0.0215	0.0063	0.1601	0.0085	0.0064	0.0469	9e-04	0.1073	0.1523	0.0351	0.002	0.112	0.0218	0.0073	0.0083	0.0017	9e-04	0.0281	0.0179	0.0367	0.0746	0.0175	0.0792	0.0015
16	rs35919866	51890299	1	0.145626599290586	1.03	0.0212444876357053	0.046975519946062	0.306584769247575	0.0185	0.022	0.0215	0.0063	0.1601	0.0085	0.0064	0.0469	9e-04	0.1073	0.1523	0.0351	0.002	0.112	0.0218	0.0073	0.0083	0.0017	9e-04	0.0281	0.0179	0.0367	0.0746	0.0175	0.0792	0.0015
16	rs62041582	51893095	1	0.145626599290586	1.03	0.0212444876357053	0.0475600507856129	0.310782146355077	0.0185	0.022	0.0215	0.0063	0.1601	0.0085	0.0064	0.0468	9e-04	0.1073	0.1523	0.0351	0.002	0.112	0.0218	0.0073	0.0083	0.0017	9e-04	0.0281	0.0179	0.0367	0.0746	0.0175	0.0792	0.0015
16	rs1119754	51894234	1	0.145626599290586	1.03	0.0212444876357053	0.0471330183335778	0.313308713535886	0.0185	0.022	0.0215	0.0063	0.1602	0.0085	0.0064	0.0468	9e-04	0.1072	0.1523	0.0351	0.002	0.112	0.0218	0.0073	0.0083	0.0017	9e-04	0.0281	0.0179	0.0367	0.0746	0.0175	0.0792	0.0015
16	rs118077393	51899613	1	0.145626599290586	1.03	0.0212444876357053	0.0457129210061879	0.333368589357031	0.0183	0.0221	0.0215	0.0064	0.1604	0.0085	0.0064	0.0467	9e-04	0.107	0.1521	0.0351	0.002	0.1121	0.0217	0.0074	0.0085	0.0017	9e-04	0.0283	0.018	0.0365	0.0743	0.0174	0.0793	0.0015
16	rs1486437	51899860	1	0.145626599290586	1.03	0.0212444876357053	0.0459604737042774	0.345701403819056	0.0183	0.0221	0.0215	0.0064	0.1604	0.0085	0.0064	0.0467	0.001	0.1069	0.152	0.0351	0.002	0.1121	0.0217	0.0074	0.0085	0.0017	9e-04	0.0283	0.0181	0.0365	0.0742	0.0174	0.0793	0.0015
16	rs12598602	51903866	1	0.145626599290586	1.03	0.0212444876357053	0.0455894852061881	0.346197403457613	0.0182	0.0222	0.0215	0.0065	0.1608	0.0085	0.0065	0.0468	0.001	0.1065	0.1518	0.0351	0.0021	0.1123	0.0217	0.0074	0.0087	0.0018	9e-04	0.0284	0.0181	0.0363	0.074	0.0174	0.0793	0.0015
16	rs12448658	51906018	1	0.145626599290586	1.04	0.0170565984053636	0.0431533288544973	0.366455098977251	0.0181	0.0222	0.0216	0.0065	0.1611	0.0085	0.0065	0.0468	0.0011	0.1062	0.1518	0.0351	0.0021	0.112	0.0216	0.0075	0.0087	0.0018	0.001	0.0284	0.0182	0.0363	0.0738	0.0174	0.0793	0.0015
16	rs9921303	51907502	1	0.145626599290586	1.04	0.0170565984053636	0.0595787388041439	0.488191322183654	0.0176	0.0223	0.0217	0.0068	0.1629	0.0089	0.0067	0.0463	0.0014	0.1069	0.1509	0.0357	0.0023	0.1103	0.0214	0.0076	0.0089	0.0021	0.001	0.0283	0.0185	0.0357	0.0722	0.0178	0.0795	0.0016
16	rs12923591	51908690	1.01	0.127260826833158	1.04	0.0170565984053636	0.0451133123174053	0.43161218300432	0.018	0.0226	0.0218	0.0067	0.168	0.0082	0.0066	0.046	0.0014	0.1085	0.1498	0.0344	0.0022	0.1107	0.0202	0.0074	0.0089	0.002	9e-04	0.0287	0.0189	0.0344	0.0721	0.0176	0.0778	0.0013
16	rs72805229	51914444	1	0.145626599290586	1.04	0.0170565984053636	0.05227883981144	0.39525088067343	0.0182	0.0228	0.0218	0.0066	0.1699	0.008	0.0065	0.0459	0.0014	0.1091	0.1492	0.0339	0.0022	0.1107	0.0197	0.0074	0.009	0.002	9e-04	0.0288	0.019	0.034	0.0721	0.0176	0.0774	0.0012
16	rs1110497	51915042	1	0.145626599290586	1.04	0.0170565984053636	0.0524989694816259	0.4002808624299	0.0182	0.0228	0.0218	0.0066	0.1699	0.008	0.0065	0.0459	0.0014	0.1091	0.1493	0.0339	0.0022	0.1107	0.0197	0.0074	0.009	0.002	9e-04	0.0288	0.019	0.034	0.072	0.0176	0.0775	0.0012
16	rs115032148	51919614	1.01	0.127260826833158	1.04	0.0170565984053636	0.0492781166306027	0.418872063643265	0.0182	0.0228	0.0219	0.0066	0.17	0.008	0.0065	0.0459	0.0014	0.1091	0.1493	0.0339	0.0022	0.1108	0.0198	0.0074	0.0087	0.002	9e-04	0.0288	0.0191	0.034	0.0721	0.0176	0.0775	0.0012
16	rs17185411	51919758	1.01	0.127260826833158	1.04	0.0170565984053636	0.0494082292599665	0.421359429142685	0.0182	0.0228	0.0219	0.0066	0.1699	0.008	0.0065	0.0459	0.0014	0.1091	0.1494	0.0339	0.0022	0.1108	0.0198	0.0074	0.0087	0.002	9e-04	0.0288	0.0191	0.034	0.0721	0.0176	0.0775	0.0012
16	rs1990678	51920091	1.01	0.127260826833158	1.04	0.0170565984053636	0.0497181753932188	0.426477510138837	0.0182	0.0228	0.0219	0.0066	0.17	0.008	0.0065	0.0459	0.0014	0.1091	0.1494	0.0338	0.0022	0.1108	0.0198	0.0074	0.0087	0.002	9e-04	0.0288	0.0191	0.034	0.0721	0.0176	0.0775	0.0012
16	rs10492897	51926075	1.01	0.127260826833158	1.04	0.0170565984053636	0.0495222678190736	0.415344262527718	0.0182	0.0228	0.0218	0.0066	0.1701	0.008	0.0065	0.0459	0.0014	0.1091	0.1493	0.0338	0.0022	0.1108	0.0198	0.0074	0.0087	0.002	9e-04	0.0288	0.0191	0.034	0.0721	0.0177	0.0774	0.0012
16	rs4784009	51935401	1.01	0.127260826833158	1.04	0.0170565984053636	0.0462556235631741	0.406236065819739	0.0182	0.0228	0.0218	0.0066	0.1702	0.008	0.0065	0.0459	0.0014	0.1092	0.1493	0.0338	0.0022	0.1109	0.0196	0.0074	0.0088	0.002	0.001	0.0288	0.019	0.034	0.072	0.0177	0.0773	0.0012
16	rs76597453	51935686	1.01	0.127260826833158	1.04	0.0170565984053636	0.0458520575990423	0.404291502769895	0.0182	0.0228	0.0218	0.0066	0.1702	0.008	0.0065	0.0459	0.0014	0.1092	0.1493	0.0338	0.0022	0.1109	0.0196	0.0074	0.0087	0.002	0.001	0.0288	0.019	0.034	0.072	0.0177	0.0773	0.0012
16	rs117175876	51940033	1.01	0.127260826833158	1.04	0.0170565984053636	0.0426357524662864	0.382306817046772	0.0182	0.0228	0.0218	0.0066	0.1702	0.008	0.0065	0.0459	0.0014	0.1093	0.1493	0.0337	0.0023	0.1109	0.0194	0.0073	0.0087	0.002	0.001	0.0288	0.019	0.034	0.0719	0.0177	0.0773	0.0012
16	rs12928573	51942294	1.01	0.127260826833158	1.04	0.0170565984053636	0.0238729381278062	0.315841344010582	0.0185	0.023	0.0218	0.0064	0.1716	0.0073	0.0062	0.0464	0.0014	0.1116	0.146	0.0326	0.0029	0.1111	0.0191	0.0068	0.0089	0.002	0.0011	0.0285	0.0195	0.0338	0.0716	0.0187	0.0771	0.0015
16	rs112522622	51946807	1.02	0.110678017971113	1.05	0.0135840880299916	0.0203067731966031	0.210854034223391	0.0191	0.0234	0.0216	0.0057	0.1742	0.0064	0.0054	0.0471	0.0015	0.1127	0.1464	0.0315	0.0028	0.1104	0.0186	0.0058	0.0083	0.0018	0.0011	0.0277	0.02	0.0333	0.0719	0.0198	0.0768	0.0015
16	rs17257640	51950463	1.02	0.110678017971113	1.05	0.0135840880299916	0.0205610389960459	0.206085717253098	0.0191	0.0235	0.0216	0.0057	0.1743	0.0064	0.0054	0.0472	0.0015	0.1127	0.1464	0.0315	0.0028	0.1103	0.0186	0.0058	0.0083	0.0018	0.0011	0.0277	0.02	0.0333	0.0719	0.0198	0.0768	0.0015
16	rs16950529	51953343	1.02	0.110678017971113	1.05	0.0135840880299916	0.0228114301343954	0.205136415540656	0.0191	0.0234	0.0216	0.0056	0.1747	0.0063	0.0053	0.0473	0.0015	0.1132	0.1465	0.0313	0.0027	0.1105	0.0185	0.0057	0.0083	0.0018	0.0011	0.0274	0.0202	0.0332	0.072	0.0197	0.0767	0.0015
16	rs34129201	51956358	1.02	0.110678017971113	1.05	0.0135840880299916	0.0240894152771452	0.201144429922278	0.0191	0.0235	0.0215	0.0055	0.1751	0.0062	0.0053	0.0473	0.0015	0.1139	0.1463	0.0312	0.0027	0.1106	0.0185	0.0056	0.0082	0.0018	0.0011	0.0271	0.0204	0.0331	0.072	0.0197	0.0766	0.0016
16	rs117021077	51970957	1.02	0.110678017971113	1.05	0.0135840880299916	0.0237163785177739	0.203242205344153	0.0193	0.0235	0.0214	0.0054	0.1752	0.006	0.0052	0.0473	0.0015	0.1148	0.146	0.0311	0.0026	0.1106	0.0185	0.0055	0.0081	0.0017	0.0011	0.027	0.0206	0.0329	0.0719	0.0201	0.0765	0.0016
16	rs16950569	51974295	1.02	0.110678017971113	1.05	0.0135840880299916	0.0239711632571813	0.199367065289006	0.0193	0.0235	0.0214	0.0054	0.1752	0.006	0.0052	0.0473	0.0015	0.1149	0.146	0.0311	0.0026	0.1106	0.0185	0.0055	0.0081	0.0017	0.0011	0.0269	0.0206	0.0329	0.0719	0.0201	0.0766	0.0016
16	rs7186144	51975936	1.02	0.110678017971113	1.06	0.0107295960273598	0.0241585882761022	0.194273865754705	0.0193	0.0235	0.0214	0.0054	0.1752	0.006	0.0052	0.0473	0.0015	0.1149	0.146	0.0311	0.0026	0.1106	0.0185	0.0055	0.0081	0.0017	0.0011	0.0269	0.0206	0.0329	0.0719	0.0201	0.0766	0.0016
16	rs16950589	51980822	1.02	0.110678017971113	1.06	0.0107295960273598	0.0236871057660045	0.195309681052254	0.0193	0.0235	0.0214	0.0054	0.1752	0.006	0.0052	0.0473	0.0015	0.1149	0.1459	0.0311	0.0026	0.1106	0.0185	0.0055	0.0081	0.0017	0.0011	0.027	0.0207	0.0329	0.0719	0.0201	0.0765	0.0016
16	rs72788630	51989283	1.02	0.110678017971113	1.06	0.0107295960273598	0.0223871171044194	0.215872693787667	0.0194	0.0235	0.0214	0.0053	0.1752	0.006	0.0052	0.0473	0.0015	0.115	0.1459	0.031	0.0026	0.1107	0.0185	0.0054	0.0081	0.0017	0.0011	0.027	0.0207	0.0329	0.0719	0.0202	0.0765	0.0015
16	rs72788646	52000808	1.02	0.110678017971113	1.07	0.00840387427400822	0.0213557679290738	0.203137143679258	0.0194	0.0235	0.0214	0.0053	0.1753	0.006	0.0052	0.0473	0.0014	0.1151	0.1458	0.0309	0.0026	0.1107	0.0184	0.0054	0.0081	0.0017	0.0011	0.0271	0.0208	0.0328	0.0719	0.0204	0.0763	0.0015
16	rs12920903	52002265	1.02	0.110678017971113	1.07	0.00840387427400822	0.0211393097328266	0.192620440772348	0.0194	0.0235	0.0214	0.0053	0.1753	0.006	0.0052	0.0473	0.0014	0.1151	0.1457	0.0308	0.0026	0.1107	0.0184	0.0054	0.0081	0.0016	0.0011	0.0271	0.0209	0.0328	0.0719	0.0204	0.0763	0.0015
16	rs117671889	52004740	1.02	0.110678017971113	1.08	0.00652609165390683	0.0209066081571323	0.192001641399464	0.0194	0.0235	0.0214	0.0053	0.1753	0.006	0.0052	0.0473	0.0014	0.1152	0.1457	0.0308	0.0026	0.1107	0.0184	0.0054	0.008	0.0017	0.0011	0.0271	0.0209	0.0328	0.0719	0.0205	0.0763	0.0015
16	rs117376965	52015040	1.02	0.110678017971113	1.08	0.00652609165390683	0.0205698477100997	0.187382265027498	0.0194	0.0235	0.0214	0.0053	0.1754	0.006	0.0052	0.0473	0.0014	0.1152	0.1457	0.0308	0.0026	0.1106	0.0184	0.0054	0.008	0.0017	0.0011	0.0272	0.0209	0.0327	0.0718	0.0205	0.0762	0.0015
16	rs8063298	52018250	1.02	0.110678017971113	1.08	0.00652609165390683	0.0205082440824786	0.18493431688321	0.0194	0.0235	0.0214	0.0053	0.1754	0.006	0.0052	0.0473	0.0014	0.1153	0.1456	0.0308	0.0026	0.1106	0.0184	0.0055	0.008	0.0017	0.0011	0.0272	0.0209	0.0327	0.0718	0.0205	0.0762	0.0015
16	rs7196768	52020721	1.02	0.110678017971113	1.09	0.00502393591369278	0.0205170364071149	0.181283119146183	0.0194	0.0235	0.0214	0.0053	0.1754	0.006	0.0052	0.0473	0.0014	0.1153	0.1456	0.0307	0.0026	0.1106	0.0184	0.0055	0.008	0.0017	0.0011	0.0272	0.0209	0.0327	0.0718	0.0205	0.0762	0.0015
16	rs8049932	52025404	1.02	0.110678017971113	1.09	0.00502393591369278	0.0202109264830421	0.181788734373627	0.0194	0.0235	0.0215	0.0053	0.1755	0.0059	0.0052	0.0473	0.0014	0.1153	0.1456	0.0307	0.0026	0.1106	0.0184	0.0055	0.008	0.0017	0.0011	0.0272	0.0209	0.0327	0.0719	0.0204	0.0763	0.0015
16	rs56245529	52026324	1.02	0.110678017971113	1.09	0.00502393591369278	0.0200288580785969	0.182497408189411	0.0194	0.0235	0.0215	0.0053	0.1755	0.0059	0.0052	0.0473	0.0014	0.1153	0.1456	0.0307	0.0026	0.1106	0.0183	0.0055	0.008	0.0017	0.0011	0.0272	0.0209	0.0327	0.0719	0.0204	0.0763	0.0015
16	rs8056856	52030745	1.03	0.0957762513390589	1.09	0.00502393591369278	0.0234635416546129	0.153859779379064	0.0196	0.0235	0.0215	0.0052	0.1763	0.0058	0.0049	0.0477	0.0015	0.1156	0.1451	0.0305	0.0026	0.1097	0.0181	0.0054	0.008	0.0019	0.0012	0.0277	0.0211	0.0324	0.0719	0.0205	0.076	0.0016
16	rs35656694	52032393	1.03	0.0957762513390589	1.09	0.00502393591369278	0.0194136558452564	0.145732010383225	0.0198	0.0235	0.0215	0.0051	0.1766	0.0058	0.0049	0.0478	0.0016	0.1158	0.1452	0.0303	0.0027	0.1092	0.018	0.0053	0.0078	0.002	0.0012	0.028	0.0212	0.0321	0.0718	0.0206	0.0761	0.0017
16	rs55720747	52032513	1.03	0.0957762513390589	1.09	0.00502393591369278	0.0189447541707828	0.154623866827518	0.0198	0.0234	0.0215	0.0051	0.1766	0.0058	0.0048	0.0478	0.0016	0.1158	0.1452	0.0303	0.0027	0.1092	0.018	0.0053	0.0077	0.002	0.0012	0.028	0.0212	0.0321	0.0718	0.0206	0.0761	0.0017
16	rs72797912	52033624	1.03	0.0957762513390589	1.09	0.00502393591369278	0.0168371125871352	0.148455028124597	0.0199	0.0235	0.0215	0.005	0.1768	0.0057	0.0048	0.0479	0.0016	0.1163	0.145	0.0302	0.0027	0.1089	0.0179	0.0052	0.0075	0.002	0.0012	0.0282	0.0212	0.0321	0.0719	0.0206	0.0762	0.0018
16	rs1072123	52039210	1.03	0.0957762513390589	1.09	0.00502393591369278	0.0177531880586972	0.32578808096915	0.0203	0.0232	0.0217	0.004	0.1767	0.0054	0.0043	0.0482	0.0018	0.1198	0.1465	0.0295	0.0028	0.11	0.0165	0.0048	0.0057	0.0021	0.0014	0.0278	0.0206	0.0324	0.0711	0.0201	0.0769	0.0021
16	rs59196380	52040139	1.03	0.0957762513390589	1.09	0.00502393591369278	0.0172984699091847	0.326885308073674	0.0203	0.0232	0.0217	0.004	0.1767	0.0054	0.0043	0.0482	0.0018	0.1198	0.1465	0.0295	0.0028	0.11	0.0165	0.0048	0.0056	0.0021	0.0014	0.0278	0.0206	0.0324	0.0711	0.0201	0.0768	0.0021
16	rs16950703	52057418	1.03	0.0957762513390589	1.09	0.00502393591369278	0.0180077777113966	0.336070644071642	0.0203	0.0232	0.0217	0.0039	0.1767	0.0054	0.0043	0.0482	0.0018	0.1199	0.1466	0.0295	0.0028	0.1101	0.0164	0.0048	0.0056	0.0021	0.0014	0.0278	0.0206	0.0324	0.071	0.02	0.0769	0.0022
16	rs7198755	52058404	1.03	0.0957762513390589	1.1	0.00383352030686692	0.0189530543641353	0.276414639466011	0.0204	0.0232	0.0217	0.0039	0.1766	0.0054	0.0042	0.0483	0.0018	0.12	0.1467	0.0294	0.0028	0.1102	0.0162	0.0048	0.0056	0.0021	0.0014	0.0278	0.0206	0.0325	0.071	0.02	0.0768	0.0023
16	rs12149256	52061047	1.03	0.0957762513390589	1.1	0.00383352030686692	0.0358697683614445	0.220930067034867	0.0202	0.0232	0.0212	0.0035	0.1776	0.0052	0.004	0.0487	0.0018	0.1216	0.1474	0.0291	0.0026	0.1111	0.0157	0.0046	0.0053	0.002	0.0014	0.0273	0.0207	0.0325	0.0701	0.0198	0.0767	0.0027
16	rs16950705	52062259	1.03	0.0957762513390589	1.12	0.00217271107737434	0.0574640193291496	0.24801148331801	0.02	0.0233	0.0212	0.0032	0.1782	0.0051	0.0038	0.049	0.0018	0.1222	0.1481	0.0291	0.0025	0.1115	0.0154	0.0044	0.0051	0.002	0.0014	0.0271	0.0206	0.0327	0.0697	0.0196	0.0761	0.0028
16	rs256596	52062912	1.03	0.0957762513390589	1.13	0.00161350121478345	0.0674039794020038	0.257258421026637	0.0198	0.0234	0.0212	0.0031	0.1786	0.005	0.0037	0.0491	0.0018	0.1226	0.1485	0.0291	0.0024	0.1117	0.0152	0.0043	0.005	0.0019	0.0014	0.0271	0.0206	0.0328	0.0694	0.0195	0.0758	0.0028
16	rs61515192	52064978	1.03	0.0957762513390589	1.13	0.00161350121478345	0.078274089264771	0.303835793958286	0.0195	0.0234	0.0217	0.0029	0.1788	0.0048	0.0034	0.0491	0.0018	0.1231	0.1489	0.0291	0.0022	0.1125	0.0149	0.0042	0.0047	0.0018	0.0013	0.027	0.0205	0.0331	0.0693	0.0192	0.0756	0.0027
16	rs111979234	52065403	1.03	0.0957762513390589	1.13	0.00161350121478345	0.0793148332412601	0.281648798188484	0.0195	0.0234	0.0218	0.0028	0.1788	0.0048	0.0034	0.0492	0.0018	0.1231	0.149	0.0291	0.0022	0.1127	0.0149	0.0042	0.0047	0.0017	0.0013	0.027	0.0205	0.0331	0.0693	0.0192	0.0757	0.0027
16	rs1345322	52065724	1.03	0.0957762513390589	1.13	0.00161350121478345	0.0799390564457819	0.265464863944612	0.0194	0.0235	0.0219	0.0028	0.1786	0.0048	0.0034	0.0492	0.0018	0.1232	0.149	0.0291	0.0021	0.1128	0.0149	0.0041	0.0047	0.0017	0.0013	0.027	0.0205	0.0332	0.0693	0.0192	0.0758	0.0027
16	rs117355483	52066848	1.03	0.0957762513390589	1.14	0.0011872227598965	0.0710069803808106	0.278039810743742	0.0198	0.0235	0.0219	0.0028	0.1787	0.0048	0.0033	0.0492	0.0017	0.1238	0.1499	0.0284	0.0021	0.113	0.0145	0.0041	0.0046	0.0017	0.0012	0.0272	0.0205	0.032	0.0692	0.0193	0.0763	0.0026
16	rs72797914	52072802	1.03	0.0957762513390589	1.14	0.0011872227598965	0.0717965024386725	0.263405709233921	0.0199	0.0235	0.0218	0.0027	0.1788	0.0048	0.0032	0.0492	0.0017	0.124	0.1502	0.0282	0.0021	0.1131	0.0144	0.0041	0.0045	0.0017	0.0013	0.0273	0.0204	0.0316	0.0692	0.0193	0.0764	0.0026
16	rs1592481	52087138	1.03	0.0957762513390589	1.14	0.0011872227598965	0.0718173560072792	0.234785201672574	0.0199	0.0235	0.0218	0.0027	0.1787	0.0048	0.0032	0.0491	0.0017	0.1241	0.1504	0.028	0.002	0.1133	0.0142	0.0041	0.0045	0.0016	0.0012	0.0274	0.0204	0.0315	0.0692	0.0192	0.0766	0.0026
16	rs12447110	52107099	1.03	0.0957762513390589	1.14	0.0011872227598965	0.0679054648301647	0.241091558614093	0.0198	0.0233	0.0215	0.0026	0.1784	0.0046	0.0032	0.0491	0.0017	0.1248	0.1512	0.0277	0.002	0.1137	0.0141	0.0041	0.0045	0.0016	0.0012	0.0274	0.0203	0.0315	0.0692	0.0191	0.0768	0.0025
16	rs117213474	52109375	1.03	0.0957762513390589	1.15	0.000865485742366836	0.0676042819124315	0.241980939028418	0.0198	0.0233	0.0215	0.0026	0.1784	0.0046	0.0032	0.0491	0.0017	0.1248	0.1512	0.0277	0.002	0.1138	0.014	0.0041	0.0045	0.0016	0.0012	0.0274	0.0203	0.0314	0.0692	0.0191	0.0769	0.0025
16	rs62042828	52126455	1.03	0.0957762513390589	1.15	0.000865485742366836	0.0624269107267314	0.228423737141454	0.0198	0.0232	0.0211	0.0026	0.1783	0.0044	0.0031	0.0493	0.0017	0.1253	0.1518	0.0276	0.0019	0.114	0.0138	0.0041	0.0044	0.0016	0.0012	0.0275	0.0203	0.0313	0.0692	0.019	0.0772	0.0024
16	rs3909217	52144065	1.03	0.0957762513390589	1.15	0.000865485742366836	0.0670643568680196	0.219096369421157	0.0198	0.0231	0.0205	0.0025	0.1781	0.0044	0.0031	0.0493	0.0016	0.1259	0.1528	0.0274	0.0019	0.1144	0.0136	0.0042	0.0044	0.0015	0.0011	0.0276	0.0204	0.0311	0.0689	0.0188	0.0776	0.0022
16	rs113508373	52147875	1.03	0.0957762513390589	1.15	0.000865485742366836	0.0666861063727617	0.220606109694163	0.0198	0.0231	0.0205	0.0025	0.1781	0.0044	0.0031	0.0493	0.0016	0.1259	0.1528	0.0274	0.0018	0.1144	0.0135	0.0042	0.0044	0.0015	0.0011	0.0276	0.0204	0.0312	0.0689	0.0188	0.0776	0.0022
16	rs111279855	52148559	1.03	0.0957762513390589	1.15	0.000865485742366836	0.0662894602096979	0.220498158502243	0.0198	0.0231	0.0205	0.0025	0.178	0.0044	0.0031	0.0493	0.0016	0.1259	0.1528	0.0274	0.0018	0.1144	0.0135	0.0043	0.0044	0.0015	0.0011	0.0276	0.0204	0.0312	0.0689	0.0188	0.0776	0.0022
16	rs12446795	52149123	1.03	0.0957762513390589	1.16	0.000625064984576273	0.0665074237686023	0.221902871744182	0.0198	0.0231	0.0205	0.0025	0.178	0.0044	0.0031	0.0493	0.0016	0.1259	0.1528	0.0274	0.0018	0.1145	0.0135	0.0043	0.0043	0.0015	0.0011	0.0276	0.0204	0.0312	0.0689	0.0188	0.0776	0.0022
16	rs11649374	52182121	1.03	0.0957762513390589	1.16	0.000625064984576273	0.069894777891312	0.23876192736424	0.0195	0.0226	0.0202	0.0027	0.1774	0.0047	0.0032	0.0494	0.0015	0.1267	0.1538	0.0271	0.0017	0.1152	0.013	0.0044	0.0044	0.0014	0.001	0.028	0.0203	0.0314	0.0682	0.0186	0.0777	0.002
16	rs9929294	52188603	1.03	0.0957762513390589	1.17	0.00044720216140482	0.0762841124623418	0.261237595115044	0.0195	0.0224	0.02	0.0026	0.1782	0.0045	0.0031	0.0495	0.0015	0.1271	0.155	0.0271	0.0017	0.1151	0.0131	0.0043	0.0043	0.0013	0.001	0.0277	0.0203	0.0309	0.0681	0.0184	0.0776	0.002
16	rs1420281	52202321	1.03	0.0957762513390589	1.17	0.00044720216140482	0.0805888892153196	0.248460064998204	0.0194	0.023	0.0199	0.0025	0.1782	0.0044	0.003	0.0496	0.0015	0.1273	0.155	0.0272	0.0017	0.1151	0.013	0.0043	0.0042	0.0012	9e-04	0.0278	0.0202	0.0309	0.0682	0.0183	0.0777	0.0019
16	rs60526343	52202870	1.03	0.0957762513390589	1.17	0.00044720216140482	0.0809488636178407	0.249357999179389	0.0194	0.023	0.0199	0.0025	0.1782	0.0044	0.003	0.0496	0.0015	0.1273	0.1551	0.0272	0.0017	0.1151	0.013	0.0043	0.0041	0.0012	9e-04	0.0278	0.0202	0.0309	0.0682	0.0183	0.0777	0.0019
16	rs72792181	52204298	1.03	0.0957762513390589	1.17	0.00044720216140482	0.0806563060524313	0.248908903717352	0.0194	0.023	0.02	0.0025	0.1782	0.0044	0.003	0.0496	0.0015	0.1273	0.1551	0.0272	0.0017	0.1151	0.013	0.0043	0.0041	0.0012	9e-04	0.0278	0.0203	0.0309	0.0682	0.0183	0.0777	0.0019
16	rs9939929	52204804	1.03	0.0957762513390589	1.17	0.00044720216140482	0.0806338297556452	0.24902115352477	0.0194	0.023	0.02	0.0025	0.1782	0.0044	0.003	0.0496	0.0015	0.1273	0.1551	0.0272	0.0017	0.1151	0.013	0.0043	0.0041	0.0012	9e-04	0.0278	0.0203	0.0309	0.0682	0.0183	0.0777	0.0019
16	rs3095540	52211654	1.03	0.0957762513390589	1.17	0.00044720216140482	0.0822396423421652	0.250481859145932	0.0194	0.023	0.02	0.0025	0.1782	0.0044	0.003	0.0495	0.0015	0.1274	0.1551	0.0272	0.0017	0.1152	0.0129	0.0042	0.0041	0.0012	9e-04	0.0278	0.0202	0.0309	0.0682	0.0183	0.0776	0.0019
16	rs11649329	52212124	1.03	0.0957762513390589	1.17	0.00044720216140482	0.0823762750710291	0.250706823069228	0.0194	0.023	0.02	0.0025	0.1782	0.0044	0.003	0.0495	0.0015	0.1274	0.1551	0.0272	0.0017	0.1152	0.0129	0.0042	0.0041	0.0012	9e-04	0.0278	0.0202	0.0309	0.0682	0.0183	0.0776	0.0019
16	rs116988362	52218038	1.03	0.0957762513390589	1.17	0.00044720216140482	0.0669846087752095	0.25059433311893	0.0193	0.0233	0.0197	0.0026	0.1785	0.0045	0.0031	0.0501	0.0012	0.1271	0.1558	0.0267	0.0015	0.1156	0.0129	0.0043	0.0042	9e-04	8e-04	0.0277	0.0202	0.0309	0.0678	0.0184	0.0774	0.0016
16	rs4785118	52219434	1.03	0.0957762513390589	1.17	0.00044720216140482	0.064718348146184	0.253185634953753	0.0191	0.0234	0.0195	0.0026	0.1786	0.0046	0.0031	0.0503	0.0011	0.1269	0.1562	0.0266	0.0014	0.1162	0.0129	0.0044	0.0042	8e-04	8e-04	0.0277	0.0202	0.0309	0.0677	0.0184	0.0772	0.0015
16	rs17268400	52220746	1.03	0.0957762513390589	1.17	0.00044720216140482	0.06417429206638	0.254201911278913	0.0191	0.0234	0.0195	0.0026	0.1786	0.0046	0.0032	0.0503	0.001	0.1269	0.1563	0.0266	0.0014	0.1162	0.0129	0.0044	0.0042	8e-04	8e-04	0.0277	0.0202	0.0309	0.0677	0.0185	0.0771	0.0015
16	rs117108822	52232453	1.03	0.0957762513390589	1.18	0.000316938334731296	0.0632294478267291	0.255558940540181	0.019	0.0234	0.0195	0.0027	0.1787	0.0046	0.0032	0.0504	0.001	0.1268	0.1564	0.0265	0.0013	0.1163	0.0129	0.0044	0.0042	7e-04	7e-04	0.0277	0.0202	0.0309	0.0676	0.0185	0.0771	0.0014
16	rs117285516	52240981	1.03	0.0957762513390589	1.18	0.000316938334731296	0.0623508307502912	0.25635159060674	0.019	0.0234	0.0194	0.0027	0.1789	0.0047	0.0033	0.0505	9e-04	0.1266	0.1565	0.0265	0.0013	0.1164	0.0129	0.0045	0.0043	7e-04	7e-04	0.0277	0.0202	0.0309	0.0675	0.0185	0.077	0.0013
16	rs116048640	52244526	1.03	0.0957762513390589	1.18	0.000316938334731296	0.062636446215624	0.258393372625069	0.0188	0.0234	0.0193	0.0028	0.179	0.0048	0.0034	0.0507	8e-04	0.1264	0.1568	0.0265	0.0012	0.1165	0.0129	0.0045	0.0043	6e-04	7e-04	0.0277	0.0202	0.031	0.0675	0.0185	0.0768	0.0012
16	rs7205520	52246085	1.03	0.0957762513390589	1.19	0.000222494297558734	0.0625792542624278	0.257598741761976	0.0188	0.0234	0.0193	0.0028	0.179	0.0048	0.0034	0.0507	8e-04	0.1264	0.1568	0.0265	0.0012	0.1165	0.0129	0.0045	0.0043	6e-04	7e-04	0.0277	0.0202	0.031	0.0675	0.0185	0.0767	0.0012
16	rs118147607	52246956	1.03	0.0957762513390589	1.19	0.000222494297558734	0.0625983144201758	0.257598741761976	0.0188	0.0234	0.0193	0.0028	0.179	0.0048	0.0034	0.0507	8e-04	0.1264	0.1568	0.0265	0.0012	0.1165	0.0129	0.0045	0.0043	6e-04	7e-04	0.0277	0.0202	0.031	0.0675	0.0185	0.0767	0.0012
16	rs113755361	52248763	1.03	0.0957762513390589	1.19	0.000222494297558734	0.0626173784044914	0.257825700739154	0.0188	0.0234	0.0193	0.0028	0.1791	0.0048	0.0034	0.0507	8e-04	0.1264	0.1568	0.0265	0.0012	0.1165	0.0129	0.0045	0.0043	6e-04	7e-04	0.0277	0.0202	0.031	0.0674	0.0185	0.0767	0.0012
16	rs113083456	52257528	1.03	0.0957762513390589	1.19	0.000222494297558734	0.0603011425237761	0.26021255155635	0.0187	0.0235	0.0194	0.003	0.1793	0.0048	0.0035	0.0508	7e-04	0.1259	0.1569	0.0263	0.0011	0.1166	0.0131	0.0046	0.0044	5e-04	6e-04	0.0277	0.0204	0.031	0.0671	0.0186	0.0764	0.0012
16	rs12930272	52265792	1.03	0.0957762513390589	1.2	0.000154710351863633	0.0593208195356551	0.260554092563123	0.0186	0.0235	0.0194	0.003	0.1794	0.0048	0.0035	0.0509	7e-04	0.1258	0.1569	0.0263	0.0011	0.1166	0.0131	0.0047	0.0044	5e-04	6e-04	0.0277	0.0204	0.031	0.067	0.0186	0.0763	0.0012
16	rs1345316	52280690	1.03	0.0957762513390589	1.21	0.000106551886425999	0.0608046489855794	0.255332611016849	0.0184	0.024	0.0196	0.0029	0.1796	0.0047	0.0035	0.0508	7e-04	0.1254	0.157	0.0263	0.0011	0.117	0.0133	0.0046	0.0043	5e-04	6e-04	0.0278	0.0204	0.031	0.0671	0.0187	0.076	0.0011
16	rs2287071	52288698	1.03	0.0957762513390589	1.21	0.000106551886425999	0.0611043308929377	0.254540955178961	0.0183	0.0241	0.0196	0.0029	0.1796	0.0047	0.0034	0.0508	7e-04	0.1253	0.157	0.0263	0.0011	0.1171	0.0133	0.0046	0.0043	5e-04	6e-04	0.0278	0.0203	0.031	0.0671	0.0187	0.0759	0.0011
16	rs1362376	52291939	1.03	0.0957762513390589	1.21	0.000106551886425999	0.0607485670287921	0.254654001453538	0.0183	0.0241	0.0196	0.0029	0.1796	0.0047	0.0034	0.0508	7e-04	0.1252	0.157	0.0263	0.0011	0.1172	0.0134	0.0046	0.0043	5e-04	6e-04	0.0278	0.0203	0.031	0.0671	0.0188	0.0759	0.0011
16	rs2540701	52298182	1.03	0.0957762513390589	1.22	7.26826239563774e-05	0.0612921268677749	0.254767063541176	0.0183	0.0241	0.0197	0.0029	0.1795	0.0047	0.0034	0.0509	7e-04	0.1251	0.1572	0.026	0.001	0.1172	0.0134	0.0046	0.0043	5e-04	6e-04	0.0278	0.0203	0.031	0.067	0.0188	0.0758	0.0011
16	rs112797109	52314162	1.03	0.0957762513390589	1.22	7.26826239563774e-05	0.0581511878750602	0.254314910087115	0.0189	0.0243	0.0201	0.0028	0.1782	0.0048	0.0035	0.051	7e-04	0.1244	0.1574	0.0259	0.0011	0.118	0.0137	0.0046	0.0042	5e-04	6e-04	0.0277	0.0204	0.0315	0.0664	0.0188	0.0754	0.0012
16	rs72794126	52318025	1.03	0.0957762513390589	1.22	7.26826239563774e-05	0.058078598606914	0.252734369064526	0.0189	0.0244	0.0201	0.0028	0.1781	0.0048	0.0035	0.051	7e-04	0.1244	0.1574	0.0259	0.0011	0.1181	0.0137	0.0046	0.0042	5e-04	6e-04	0.0277	0.0204	0.0315	0.0664	0.0188	0.0753	0.0012
16	rs74393050	52323170	1.03	0.0957762513390589	1.23	4.91038360275518e-05	0.0571942617705704	0.252396086480084	0.0191	0.0244	0.0203	0.0028	0.1777	0.0048	0.0035	0.0511	7e-04	0.1242	0.1574	0.0259	0.0011	0.1184	0.0138	0.0046	0.0042	5e-04	6e-04	0.0277	0.0205	0.0317	0.0662	0.0188	0.0751	0.0012
16	rs117142114	52328666	1.03	0.0957762513390589	1.24	3.28552202584996e-05	0.059247264484967	0.2516073173035	0.0192	0.0245	0.0203	0.0028	0.1775	0.0048	0.0035	0.0511	7e-04	0.1243	0.1573	0.0259	0.0011	0.1186	0.0138	0.0045	0.0042	5e-04	6e-04	0.0277	0.0204	0.0318	0.0662	0.0188	0.0749	0.0012
16	rs117832727	52341844	1.03	0.0957762513390589	1.24	3.28552202584996e-05	0.0604127935561747	0.254880141437348	0.0194	0.0245	0.0203	0.0028	0.1773	0.0048	0.0035	0.0512	7e-04	0.1243	0.1572	0.0259	0.0012	0.1188	0.0138	0.0045	0.0042	5e-04	6e-04	0.0277	0.0204	0.0319	0.0661	0.0187	0.0748	0.0012
16	rs9938443	52344282	1.03	0.0957762513390589	1.24	3.28552202584996e-05	0.0593208195356551	0.253298491117694	0.0194	0.0245	0.0203	0.0028	0.1772	0.0048	0.0035	0.0512	7e-04	0.1243	0.1572	0.0259	0.0012	0.1188	0.0138	0.0045	0.0042	5e-04	6e-04	0.0277	0.0204	0.0319	0.066	0.0187	0.0749	0.0012
16	rs4784165	52347819	1.03	0.0957762513390589	1.24	3.28552202584996e-05	0.0601896281273636	0.255898553140509	0.0194	0.0245	0.0202	0.0028	0.1773	0.0048	0.0035	0.0512	7e-04	0.1244	0.1572	0.0259	0.0012	0.1188	0.0137	0.0045	0.0042	5e-04	6e-04	0.0277	0.0205	0.0319	0.066	0.0187	0.0749	0.0012
16	rs113443627	52353053	1.03	0.0957762513390589	1.24	3.28552202584996e-05	0.0611230933567865	0.264091538497001	0.0194	0.0245	0.0203	0.0028	0.1773	0.0048	0.0035	0.0511	7e-04	0.1246	0.1572	0.0258	0.0012	0.1187	0.0137	0.0045	0.0042	5e-04	7e-04	0.0277	0.0204	0.0319	0.0659	0.0187	0.075	0.0012
16	rs17271636	52355768	1.03	0.0957762513390589	1.24	3.28552202584996e-05	0.0633638611801438	0.293386994562684	0.0194	0.0245	0.0204	0.0027	0.1773	0.0048	0.0035	0.0509	7e-04	0.1249	0.1574	0.0256	0.0013	0.1185	0.0137	0.0045	0.0042	6e-04	7e-04	0.0277	0.0202	0.0318	0.0657	0.0187	0.0752	0.0012
16	rs12922116	52363975	1.03	0.0957762513390589	1.24	3.28552202584996e-05	0.0623698450088207	0.308261677107082	0.0195	0.0245	0.0205	0.0027	0.1772	0.0047	0.0035	0.0507	7e-04	0.125	0.1573	0.0256	0.0013	0.1185	0.0137	0.0045	0.0043	6e-04	7e-04	0.0277	0.0201	0.0318	0.0656	0.0188	0.0754	0.0012
16	rs117226581	52364843	1.03	0.0957762513390589	1.24	3.28552202584996e-05	0.0633062324429756	0.316928604656389	0.0195	0.0245	0.0205	0.0027	0.1772	0.0048	0.0035	0.0507	7e-04	0.125	0.1573	0.0256	0.0013	0.1185	0.0137	0.0045	0.0042	6e-04	7e-04	0.0277	0.0201	0.0318	0.0656	0.0188	0.0754	0.0012
16	rs8057354	52365657	1.03	0.0957762513390589	1.24	3.28552202584996e-05	0.0640968160952287	0.317291270484632	0.0195	0.0245	0.0205	0.0028	0.1772	0.0048	0.0035	0.0507	7e-04	0.125	0.1573	0.0256	0.0013	0.1185	0.0137	0.0045	0.0042	6e-04	7e-04	0.0277	0.0201	0.0318	0.0656	0.0187	0.0754	0.0012
16	rs1079926	52386456	1.04	0.0824519171540817	1.25	2.17714413687786e-05	0.0473699364025342	0.391650463483023	0.0199	0.0245	0.0215	0.0028	0.1731	0.0046	0.0036	0.0494	9e-04	0.1246	0.1558	0.0258	0.0016	0.1194	0.0135	0.0047	0.0041	9e-04	8e-04	0.0291	0.0199	0.0312	0.0656	0.0193	0.0783	0.001
16	rs1079927	52386509	1.04	0.0824519171540817	1.25	2.17714413687786e-05	0.0442919546263883	0.377595098622985	0.0199	0.0245	0.0215	0.0028	0.173	0.0046	0.0036	0.0494	9e-04	0.1244	0.1558	0.0258	0.0017	0.1196	0.0135	0.0047	0.0041	9e-04	8e-04	0.0291	0.0199	0.0312	0.0656	0.0194	0.0783	9e-04
16	rs8048892	52388317	1.04	0.0824519171540817	1.25	2.17714413687786e-05	0.0324349662290522	0.40818317931713	0.0199	0.0243	0.0215	0.0028	0.1717	0.0044	0.0038	0.0483	9e-04	0.1241	0.1561	0.0257	0.0017	0.1204	0.0135	0.0048	0.0045	9e-04	8e-04	0.0295	0.0198	0.0312	0.0659	0.0191	0.0793	0.001
16	rs8049638	52397502	1.04	0.0824519171540817	1.25	2.17714413687786e-05	0.0331967504919088	0.428318825320055	0.0199	0.0243	0.0215	0.0028	0.1717	0.0043	0.0038	0.0483	9e-04	0.124	0.1561	0.0257	0.0017	0.1205	0.0135	0.0047	0.0044	9e-04	8e-04	0.0295	0.0198	0.0312	0.0659	0.0191	0.0794	0.001
16	rs2270355	52400718	1.04	0.0824519171540817	1.25	2.17714413687786e-05	0.0320103752426631	0.429240282386569	0.0199	0.0243	0.0215	0.0028	0.1716	0.0043	0.0038	0.0483	9e-04	0.1241	0.1561	0.0257	0.0017	0.1205	0.0135	0.0047	0.0044	9e-04	8e-04	0.0295	0.0198	0.0312	0.066	0.0191	0.0794	0.001
16	rs117691720	52409779	1.04	0.0824519171540817	1.25	2.17714413687786e-05	0.033870353197615	0.495970804679418	0.0199	0.0244	0.0215	0.0028	0.1714	0.0043	0.0038	0.0485	9e-04	0.124	0.156	0.0257	0.0018	0.1205	0.0136	0.0047	0.0044	9e-04	9e-04	0.0295	0.0197	0.0312	0.0658	0.0192	0.0795	0.001
16	rs1124408	52411255	1.04	0.0824519171540817	1.25	2.17714413687786e-05	0.0332711290194126	0.485605192571948	0.0199	0.0244	0.0215	0.0028	0.1713	0.0043	0.0038	0.0485	9e-04	0.124	0.1559	0.0257	0.0018	0.1204	0.0136	0.0047	0.0044	9e-04	9e-04	0.0295	0.0197	0.0312	0.0658	0.0192	0.0795	0.001
16	rs34042425	52416954	1.04	0.0824519171540817	1.25	2.17714413687786e-05	0.0348344576582059	0.510934210496508	0.0198	0.0244	0.0215	0.0028	0.1712	0.0043	0.0038	0.0486	9e-04	0.1239	0.1559	0.0257	0.0018	0.1205	0.0136	0.0047	0.0044	9e-04	9e-04	0.0295	0.0197	0.0312	0.0658	0.0192	0.0795	0.001
16	rs17535765	52432905	1.04	0.0824519171540817	1.24	3.28552202584996e-05	0.0302812200474787	0.591654959917611	0.0198	0.0245	0.0215	0.0028	0.171	0.0042	0.0038	0.0487	0.001	0.1237	0.1557	0.0257	0.0018	0.1205	0.0137	0.0046	0.0044	9e-04	0.001	0.0295	0.0197	0.0313	0.0658	0.0192	0.0797	0.0011
16	rs194392	52433985	1.04	0.0824519171540817	1.24	3.28552202584996e-05	0.0298191951370272	0.579541575033783	0.0198	0.0245	0.0215	0.0028	0.171	0.0042	0.0038	0.0487	0.001	0.1237	0.1556	0.0257	0.0018	0.1205	0.0137	0.0046	0.0044	9e-04	0.001	0.0295	0.0197	0.0313	0.0658	0.0191	0.0797	0.0011
16	rs17535828	52436209	1.04	0.0824519171540817	1.24	3.28552202584996e-05	0.0371133299694173	0.673640811493685	0.0198	0.0245	0.0215	0.0028	0.1705	0.0042	0.0038	0.0488	0.001	0.1237	0.1556	0.0257	0.0018	0.1206	0.0136	0.0047	0.0044	9e-04	0.001	0.0297	0.0197	0.0313	0.0658	0.0192	0.0798	0.0011
16	rs10521026	52437816	1.04	0.0824519171540817	1.23	4.91038360275518e-05	0.0401397732201267	0.669961506041086	0.0197	0.0244	0.0215	0.0028	0.1702	0.0042	0.0038	0.0489	0.001	0.1237	0.1556	0.0258	0.0018	0.1207	0.0136	0.0047	0.0044	9e-04	0.001	0.0298	0.0197	0.0313	0.0659	0.0192	0.0799	0.001
16	rs1362554	52440614	1.04	0.0824519171540817	1.23	4.91038360275518e-05	0.054230411424547	0.828959977319229	0.0201	0.0244	0.0215	0.0029	0.1695	0.0043	0.0038	0.0489	0.001	0.1236	0.1554	0.0258	0.0017	0.1209	0.0136	0.0047	0.0044	9e-04	9e-04	0.03	0.0196	0.0313	0.0658	0.0192	0.0798	0.001
16	rs12921005	52442689	1.04	0.0824519171540817	1.23	4.91038360275518e-05	0.0556286503262056	0.890597644269689	0.0201	0.0244	0.0215	0.0029	0.1695	0.0043	0.0038	0.049	0.001	0.1236	0.1555	0.0258	0.0017	0.1209	0.0136	0.0047	0.0044	9e-04	9e-04	0.03	0.0196	0.0313	0.0658	0.0192	0.0798	0.001
16	rs79687889	52447478	1.04	0.0824519171540817	1.23	4.91038360275518e-05	0.0100208642868118	0.501585960537479	0.0203	0.022	0.0214	0.0038	0.1564	0.0044	0.0054	0.0512	0.0012	0.1171	0.15	0.0252	0.0016	0.1281	0.0147	0.0046	0.0048	0.0012	8e-04	0.0344	0.0202	0.0318	0.069	0.0211	0.0827	0.0011
16	rs113988202	52452941	1.04	0.0824519171540817	1.23	4.91038360275518e-05	0.00378700552216253	0.578973023438057	0.0203	0.0219	0.0214	0.0038	0.1558	0.0045	0.0055	0.0513	0.0012	0.117	0.1498	0.0252	0.0016	0.1285	0.0147	0.0046	0.0049	0.0012	8e-04	0.0347	0.0203	0.0318	0.0692	0.0211	0.0828	0.0011
16	rs75191414	52455322	1.04	0.0824519171540817	1.24	3.28552202584996e-05	0.00299107796224417	0.514244003961533	0.0203	0.0219	0.0214	0.0038	0.1558	0.0045	0.0055	0.0514	0.0012	0.117	0.1498	0.0252	0.0016	0.1285	0.0147	0.0046	0.0049	0.0012	8e-04	0.0347	0.0203	0.0318	0.0692	0.0211	0.0828	0.0011
16	rs8052552	52455364	1.04	0.0824519171540817	1.24	3.28552202584996e-05	0.00298502293180979	0.512312634925016	0.0203	0.0219	0.0214	0.0038	0.1558	0.0045	0.0055	0.0514	0.0012	0.117	0.1497	0.0252	0.0016	0.1285	0.0147	0.0046	0.0049	0.0012	8e-04	0.0347	0.0203	0.0318	0.0692	0.0211	0.0828	0.0011
16	rs117773755	52457190	1.04	0.0824519171540817	1.24	3.28552202584996e-05	0.00288946289885827	0.49460370636102	0.0203	0.0219	0.0214	0.0038	0.1558	0.0045	0.0055	0.0514	0.0012	0.117	0.1497	0.0252	0.0016	0.1285	0.0147	0.0046	0.0049	0.0012	8e-04	0.0347	0.0203	0.0318	0.0692	0.0211	0.0829	0.0011
16	rs55851118	52458275	1.04	0.0824519171540817	1.24	3.28552202584996e-05	0.00280978420425585	0.483158441812433	0.0203	0.0219	0.0214	0.0039	0.1557	0.0045	0.0055	0.0514	0.0012	0.117	0.1496	0.0252	0.0016	0.1285	0.0147	0.0046	0.0049	0.0012	8e-04	0.0347	0.0203	0.0318	0.0692	0.0211	0.0829	0.0011
16	rs80072244	52467274	1.04	0.0824519171540817	1.24	3.28552202584996e-05	0.00321137865195862	0.521156664447088	0.0204	0.0217	0.0214	0.0039	0.1556	0.0045	0.0055	0.0515	0.0012	0.1171	0.1496	0.0252	0.0016	0.1284	0.0147	0.0046	0.0049	0.0012	8e-04	0.0348	0.0203	0.0318	0.0691	0.0211	0.0829	0.0011
16	rs2024477	52468236	1.04	0.0824519171540817	1.25	2.17714413687786e-05	0.00300321736041552	0.498981810524823	0.0204	0.0215	0.0214	0.0039	0.1556	0.0045	0.0055	0.0516	0.0012	0.1172	0.1496	0.0252	0.0016	0.1284	0.0147	0.0047	0.0049	0.0012	8e-04	0.0348	0.0203	0.0318	0.0691	0.0211	0.0829	0.0011
16	rs3743797	52478215	1.04	0.0824519171540817	1.24	3.28552202584996e-05	0.00488262839963763	0.63880320129499	0.0205	0.0215	0.0215	0.0039	0.1556	0.0045	0.0055	0.0515	0.0012	0.1172	0.1496	0.0252	0.0015	0.1284	0.0146	0.0047	0.0049	0.0012	8e-04	0.0348	0.0204	0.0318	0.069	0.0211	0.083	0.0011
16	rs62043285	52482782	1.04	0.0824519171540817	1.24	3.28552202584996e-05	0.0175325905246297	0.766449062589545	0.0212	0.0215	0.0216	0.0038	0.1553	0.0045	0.0056	0.051	0.0012	0.1175	0.15	0.0254	0.0015	0.1283	0.0138	0.0047	0.0049	0.0012	8e-04	0.0348	0.0206	0.0316	0.0682	0.021	0.0835	0.001
16	rs13333858	52490111	1.04	0.0824519171540817	1.24	3.28552202584996e-05	0.0261013661997121	0.84749446228171	0.0217	0.0215	0.0218	0.0038	0.1557	0.0045	0.0057	0.0504	0.0012	0.1176	0.1502	0.0255	0.0014	0.1286	0.0134	0.0047	0.0049	0.0012	8e-04	0.0348	0.0206	0.0315	0.0677	0.0211	0.0833	0.001
16	rs9935437	52492479	1.04	0.0824519171540817	1.24	3.28552202584996e-05	0.0229541442494803	0.809591746603002	0.0217	0.0214	0.0218	0.0038	0.1557	0.0045	0.0057	0.0504	0.0012	0.1176	0.1503	0.0255	0.0014	0.1286	0.0133	0.0047	0.0049	0.0012	8e-04	0.0348	0.0207	0.0315	0.0677	0.0211	0.0833	0.001
16	rs74017815	52495114	1.04	0.0824519171540817	1.24	3.28552202584996e-05	0.0217384156217409	0.796886426463385	0.0217	0.0214	0.0218	0.0038	0.1557	0.0045	0.0057	0.0504	0.0012	0.1176	0.1503	0.0255	0.0014	0.1286	0.0133	0.0047	0.0049	0.0012	8e-04	0.0348	0.0207	0.0316	0.0677	0.0211	0.0832	0.001
16	rs11647305	52497276	1.04	0.0824519171540817	1.24	3.28552202584996e-05	0.0192704282018412	0.793983999756385	0.0217	0.0214	0.0218	0.0038	0.1557	0.0045	0.0057	0.0504	0.0012	0.1177	0.1503	0.0256	0.0014	0.1287	0.0134	0.0047	0.0049	0.0012	8e-04	0.0348	0.0207	0.0316	0.0676	0.0211	0.0832	0.001
16	rs16951186	52497872	1.04	0.0824519171540817	1.24	3.28552202584996e-05	0.0200720993257543	0.826187205627193	0.0217	0.0214	0.0218	0.0038	0.1557	0.0045	0.0057	0.0504	0.0012	0.1177	0.1504	0.0256	0.0014	0.1286	0.0134	0.0047	0.0049	0.0012	8e-04	0.0348	0.0207	0.0316	0.0677	0.0211	0.0832	0.001
16	rs17537116	52505411	1.04	0.0824519171540817	1.24	3.28552202584996e-05	0.0290001119024097	0.960571142258844	0.0218	0.0213	0.0218	0.0038	0.1557	0.0045	0.0057	0.0504	0.0012	0.1176	0.1504	0.0255	0.0014	0.1286	0.0134	0.0047	0.0049	0.0012	8e-04	0.0348	0.0207	0.0316	0.0676	0.0211	0.0832	0.001
16	rs1420548	52506172	1.04	0.0824519171540817	1.24	3.28552202584996e-05	0.0288988562106111	0.947569220454338	0.0218	0.0213	0.0218	0.0038	0.1557	0.0045	0.0057	0.0504	0.0012	0.1176	0.1504	0.0255	0.0014	0.1285	0.0134	0.0047	0.0049	0.0012	8e-04	0.0348	0.0207	0.0316	0.0676	0.0211	0.0832	0.001
16	rs28617640	52511278	1.04	0.0824519171540817	1.24	3.28552202584996e-05	0.0691800045477947	1.14208865390892	0.0218	0.0213	0.0218	0.0038	0.1556	0.0045	0.0057	0.0504	0.0012	0.1176	0.1505	0.0255	0.0014	0.1285	0.0134	0.0047	0.0049	0.0012	8e-04	0.0348	0.0206	0.0315	0.0676	0.0211	0.0832	0.001
16	rs62043288	52512278	1.04	0.0824519171540817	1.24	3.28552202584996e-05	0.0584785852191837	0.618224365714736	0.0222	0.0211	0.022	0.0039	0.1546	0.0043	0.0057	0.0505	0.0011	0.1176	0.1512	0.0258	0.0013	0.1287	0.0137	0.0048	0.0047	0.0011	7e-04	0.0349	0.0207	0.0313	0.0671	0.0213	0.0833	9e-04
16	rs117175422	52512847	1.04	0.0824519171540817	1.24	3.28552202584996e-05	0.0637489354879445	0.610008631946609	0.0224	0.021	0.0222	0.0039	0.154	0.0042	0.0057	0.0505	0.001	0.1176	0.1516	0.026	0.0013	0.1287	0.0138	0.0049	0.0046	0.001	6e-04	0.035	0.0207	0.0311	0.0668	0.0214	0.0833	9e-04
16	rs45445397	52517876	1.03	0.0957762513390589	1.24	3.28552202584996e-05	0.129707867576844	0.766297518965619	0.0233	0.02	0.0232	0.0042	0.1533	0.0038	0.0059	0.0505	7e-04	0.1173	0.153	0.0268	0.0011	0.1287	0.0144	0.0054	0.0042	8e-04	5e-04	0.0354	0.0208	0.03	0.0653	0.0221	0.0827	8e-04
16	rs12447430	52521628	1.03	0.0957762513390589	1.24	3.28552202584996e-05	0.123160850959645	0.780722933171924	0.0234	0.02	0.0233	0.0041	0.1533	0.0038	0.0059	0.0505	7e-04	0.1174	0.1531	0.0269	0.0011	0.1287	0.0145	0.0054	0.0043	8e-04	5e-04	0.0354	0.0208	0.03	0.0652	0.0221	0.0827	8e-04
16	rs45545931	52523640	1.03	0.0957762513390589	1.23	4.91038360275518e-05	0.11733034405262	0.761300224088198	0.0234	0.02	0.0233	0.0041	0.1534	0.0038	0.0059	0.0505	7e-04	0.1173	0.1532	0.0269	0.0011	0.1287	0.0145	0.0054	0.0042	8e-04	5e-04	0.0354	0.0208	0.03	0.0652	0.0221	0.0827	7e-04
16	rs7186907	52527403	1.03	0.0957762513390589	1.23	4.91038360275518e-05	0.0967284305553967	0.651488453204774	0.0235	0.02	0.0233	0.0041	0.1534	0.0038	0.0059	0.0506	7e-04	0.1173	0.1532	0.0269	0.0011	0.1287	0.0145	0.0053	0.0042	8e-04	5e-04	0.0353	0.0208	0.03	0.0653	0.022	0.0827	7e-04
16	rs45577538	52528599	1.03	0.0957762513390589	1.23	4.91038360275518e-05	0.103269499240669	0.656754342022053	0.0235	0.0199	0.0233	0.0041	0.1534	0.0038	0.0058	0.0506	7e-04	0.1173	0.1533	0.0269	0.0011	0.1287	0.0145	0.0053	0.0042	8e-04	5e-04	0.0353	0.0208	0.03	0.0653	0.022	0.0826	7e-04
16	rs9302555	52528847	1.03	0.0957762513390589	1.23	4.91038360275518e-05	0.100533054080012	0.683671653777186	0.0235	0.0199	0.0233	0.0041	0.1534	0.0038	0.0058	0.0506	7e-04	0.1173	0.1533	0.0269	0.0011	0.1287	0.0145	0.0053	0.0042	8e-04	5e-04	0.0353	0.0208	0.0301	0.0653	0.022	0.0826	7e-04
16	rs78592318	52529107	1.03	0.0957762513390589	1.22	7.26826239563774e-05	0.108310929251895	0.708596211427618	0.0235	0.02	0.0233	0.0041	0.1534	0.0038	0.0058	0.0506	7e-04	0.1173	0.1533	0.0269	0.0011	0.1287	0.0145	0.0053	0.0042	8e-04	5e-04	0.0353	0.0208	0.03	0.0653	0.022	0.0826	7e-04
16	rs4784220	52535810	1.02	0.110678017971113	1.22	7.26826239563774e-05	0.105438462080096	0.587515390318562	0.0235	0.0191	0.0235	0.0042	0.1534	0.0035	0.0057	0.0506	6e-04	0.1188	0.1538	0.0271	0.0011	0.1282	0.0149	0.0052	0.0041	7e-04	5e-04	0.0355	0.0208	0.0303	0.0654	0.0219	0.0813	8e-04
16	rs8046985	52536348	1.02	0.110678017971113	1.22	7.26826239563774e-05	0.149665106572002	0.683228407732185	0.0234	0.0189	0.0235	0.0042	0.1535	0.0034	0.0056	0.0507	6e-04	0.1189	0.1545	0.0273	0.001	0.1282	0.0149	0.0051	0.004	7e-04	5e-04	0.0356	0.0206	0.0302	0.0655	0.022	0.0808	8e-04
16	rs45542333	52540195	1.02	0.110678017971113	1.22	7.26826239563774e-05	0.141088739186953	0.712024014531177	0.0234	0.0187	0.0237	0.0042	0.1538	0.0033	0.0055	0.0507	5e-04	0.119	0.1553	0.0274	0.001	0.1282	0.0149	0.0049	0.004	7e-04	5e-04	0.0358	0.0204	0.03	0.0656	0.022	0.0803	7e-04
16	rs78268044	52541813	1.02	0.110678017971113	1.22	7.26826239563774e-05	0.139220267335393	0.708298316187511	0.0234	0.0187	0.0237	0.0042	0.1538	0.0033	0.0055	0.0508	5e-04	0.119	0.1553	0.0274	0.001	0.1282	0.0149	0.0049	0.004	7e-04	5e-04	0.0358	0.0204	0.03	0.0656	0.022	0.0802	7e-04
16	rs45454402	52548152	1.02	0.110678017971113	1.22	7.26826239563774e-05	0.130950764076528	0.678209516103464	0.0234	0.0186	0.0237	0.0042	0.1538	0.0033	0.0055	0.0508	5e-04	0.1191	0.1554	0.0275	0.001	0.1281	0.0149	0.0049	0.004	7e-04	5e-04	0.0358	0.0204	0.03	0.0656	0.022	0.0802	7e-04
16	rs45618336	52554055	1.02	0.110678017971113	1.22	7.26826239563774e-05	0.126259893753752	0.654559034165071	0.0234	0.0186	0.0237	0.0042	0.1538	0.0033	0.0055	0.0508	5e-04	0.1191	0.1554	0.0275	0.001	0.1281	0.0149	0.0049	0.004	8e-04	5e-04	0.0358	0.0204	0.03	0.0656	0.022	0.0802	7e-04
16	rs45512493	52559726	1.02	0.110678017971113	1.22	7.26826239563774e-05	0.120108583117399	0.624728717983503	0.0234	0.0186	0.0237	0.0042	0.1538	0.0033	0.0055	0.0508	5e-04	0.1191	0.1554	0.0275	0.001	0.1281	0.0149	0.0049	0.004	8e-04	5e-04	0.0358	0.0204	0.03	0.0656	0.022	0.0802	7e-04
16	rs45587233	52564026	1.02	0.110678017971113	1.19	0.000222494297558734	0.12216738159947	0.633716337627452	0.0234	0.0186	0.0237	0.0042	0.1539	0.0033	0.0055	0.0508	5e-04	0.1191	0.1554	0.0275	0.001	0.1281	0.0148	0.0049	0.004	7e-04	5e-04	0.0359	0.0204	0.0299	0.0656	0.0219	0.0801	7e-04
16	rs45625634	52564174	1.02	0.110678017971113	1.19	0.000222494297558734	0.122838897869074	0.633571138114317	0.0234	0.0186	0.0237	0.0042	0.1539	0.0033	0.0055	0.0508	5e-04	0.1191	0.1555	0.0275	0.001	0.1281	0.0148	0.0049	0.004	7e-04	5e-04	0.0359	0.0204	0.0299	0.0656	0.0219	0.0801	7e-04
16	rs9931232	52572832	1.02	0.110678017971113	1.17	0.00044720216140482	0.115237592303731	0.560146194761443	0.0234	0.0186	0.0237	0.0042	0.154	0.0033	0.0056	0.0509	5e-04	0.119	0.1555	0.0275	0.001	0.1281	0.0149	0.005	0.004	7e-04	5e-04	0.0359	0.0204	0.0299	0.0656	0.0218	0.08	7e-04
16	rs3803662	52586341	1.02	0.110678017971113	1.16	0.000625064984576273	0.114004202153156	0.551562414329416	0.0234	0.0186	0.0238	0.0042	0.1538	0.0033	0.0056	0.0507	5e-04	0.119	0.1556	0.0275	0.001	0.1281	0.0149	0.005	0.004	7e-04	5e-04	0.0359	0.0204	0.0299	0.0656	0.0218	0.08	7e-04
16	rs45493397	52591719	1.02	0.110678017971113	1.15	0.000865485742366836	0.156236246700371	0.528509301211214	0.0233	0.0184	0.0238	0.0043	0.1537	0.0035	0.0058	0.0507	5e-04	0.119	0.1556	0.0274	9e-04	0.1279	0.0149	0.0056	0.004	7e-04	5e-04	0.0358	0.0203	0.0299	0.0654	0.022	0.0798	7e-04
16	rs75571494	52596184	1.02	0.110678017971113	1.15	0.000865485742366836	0.165129687623609	0.499529765467314	0.0233	0.0184	0.0238	0.0043	0.1537	0.0035	0.0058	0.0507	5e-04	0.119	0.1557	0.0274	9e-04	0.1279	0.0149	0.0057	0.004	7e-04	6e-04	0.0358	0.0203	0.0299	0.0654	0.022	0.0797	7e-04
16	rs4594251	52597844	1.02	0.110678017971113	1.14	0.0011872227598965	0.169489908440809	0.498297082620606	0.0233	0.0184	0.0238	0.0043	0.1537	0.0035	0.0058	0.0508	5e-04	0.1189	0.1557	0.0274	9e-04	0.1279	0.0149	0.0058	0.004	7e-04	6e-04	0.0358	0.0203	0.0299	0.0654	0.022	0.0797	7e-04
16	rs4784227	52599188	1.02	0.110678017971113	1.1	0.00383352030686692	0.171552133394559	0.502957951097221	0.0233	0.0184	0.0238	0.0043	0.1537	0.0035	0.0059	0.0508	5e-04	0.1189	0.1557	0.0274	9e-04	0.1279	0.0149	0.0058	0.004	7e-04	6e-04	0.0358	0.0203	0.0299	0.0654	0.022	0.0797	7e-04
16	rs76543857	52603860	1.02	0.110678017971113	1.1	0.00383352030686692	0.206641298651142	0.56452084689308	0.0233	0.0183	0.0238	0.0043	0.1537	0.0035	0.0059	0.0507	5e-04	0.1188	0.1556	0.0273	9e-04	0.1279	0.0149	0.0058	0.004	7e-04	6e-04	0.0358	0.0203	0.0299	0.0653	0.022	0.0796	7e-04
16	rs11864809	52604133	1.02	0.110678017971113	1.1	0.00383352030686692	0.206760411983272	0.564238360710182	0.0233	0.0183	0.0238	0.0043	0.1538	0.0035	0.0059	0.0508	5e-04	0.1188	0.1556	0.0273	9e-04	0.1279	0.0149	0.0058	0.004	7e-04	6e-04	0.0358	0.0203	0.0299	0.0653	0.022	0.0796	7e-04
16	rs118162666	52606881	1.02	0.110678017971113	1.1	0.00383352030686692	0.210512273663319	0.578830906604055	0.0233	0.0183	0.0238	0.0043	0.1538	0.0035	0.0059	0.0508	5e-04	0.1188	0.1555	0.0273	9e-04	0.1279	0.0149	0.0058	0.004	7e-04	6e-04	0.0358	0.0203	0.0299	0.0653	0.022	0.0796	7e-04
16	rs9708611	52612665	1.02	0.110678017971113	1.1	0.00383352030686692	0.23335408955678	0.591654959917611	0.0233	0.0183	0.0238	0.0043	0.1537	0.0035	0.0059	0.0507	6e-04	0.1188	0.1555	0.0273	9e-04	0.1279	0.0149	0.0058	0.004	8e-04	6e-04	0.0358	0.0203	0.03	0.0653	0.0221	0.0796	8e-04
16	rs3104767	52624738	1.02	0.110678017971113	1.1	0.00383352030686692	0.259484688887123	0.460746196235528	0.0235	0.0183	0.0241	0.0046	0.1535	0.0038	0.006	0.0504	6e-04	0.1188	0.1548	0.027	0.001	0.1279	0.0153	0.006	0.0041	8e-04	6e-04	0.0358	0.0201	0.0301	0.0652	0.0224	0.079	8e-04
16	rs45570038	52632689	1.02	0.110678017971113	1.1	0.00383352030686692	0.250782157905221	0.449112104246552	0.0235	0.0183	0.0241	0.0046	0.1535	0.0038	0.006	0.0504	6e-04	0.1188	0.1548	0.027	0.001	0.1279	0.0153	0.006	0.0042	8e-04	6e-04	0.0358	0.0201	0.0301	0.0652	0.0224	0.0789	8e-04
16	rs3112612	52635164	1.02	0.110678017971113	1.1	0.00383352030686692	0.256655382771033	0.462357022228714	0.0235	0.0183	0.0241	0.0046	0.1535	0.0038	0.006	0.0503	6e-04	0.1188	0.1548	0.027	0.001	0.1279	0.0153	0.006	0.0042	8e-04	6e-04	0.0358	0.0201	0.0301	0.0652	0.0224	0.0789	8e-04
16	rs45560737	52637632	1.02	0.110678017971113	1.09	0.00502393591369278	0.273513395356782	0.517006279048997	0.0234	0.0183	0.0241	0.0046	0.1535	0.0038	0.006	0.0504	6e-04	0.1188	0.1548	0.027	0.001	0.1279	0.0153	0.006	0.0041	8e-04	6e-04	0.0358	0.0201	0.0301	0.0652	0.0224	0.0789	8e-04
16	rs45575339	52638367	1.02	0.110678017971113	1.09	0.00502393591369278	0.274487626481885	0.519910673002115	0.0234	0.0183	0.0241	0.0046	0.1535	0.0038	0.006	0.0504	6e-04	0.1188	0.1548	0.027	0.001	0.1279	0.0153	0.006	0.0041	8e-04	6e-04	0.0358	0.0201	0.0301	0.0652	0.0224	0.0789	8e-04
16	rs45587544	52640206	1.02	0.110678017971113	1.08	0.00652609165390683	0.274859253469534	0.521295154171675	0.0234	0.0183	0.0241	0.0046	0.1535	0.0038	0.006	0.0504	6e-04	0.1188	0.1548	0.027	0.001	0.1279	0.0153	0.006	0.0041	8e-04	6e-04	0.0358	0.0201	0.0301	0.0652	0.0224	0.0789	8e-04
16	rs72807664	52650827	1.02	0.110678017971113	1.07	0.00840387427400822	0.339756317930118	0.525454132317607	0.0234	0.0182	0.0251	0.0053	0.1533	0.0043	0.0066	0.0488	7e-04	0.1185	0.155	0.0271	0.0011	0.1251	0.0168	0.0066	0.0046	0.0011	8e-04	0.0356	0.0195	0.0305	0.0647	0.0238	0.0771	9e-04
16	rs3112606	52650909	1.02	0.110678017971113	1.07	0.00840387427400822	0.351609892396723	0.559582329797608	0.0234	0.0182	0.0251	0.0053	0.1534	0.0043	0.0066	0.0487	7e-04	0.1185	0.1549	0.0271	0.0011	0.1251	0.0168	0.0067	0.0046	0.0011	8e-04	0.0356	0.0195	0.0305	0.0647	0.0238	0.077	9e-04
16	rs11647405	52652780	1	0.145626599290586	1.06	0.0107295960273598	0.47186580132449	0.685740995702516	0.024	0.0178	0.0254	0.0059	0.1506	0.0048	0.007	0.0482	0.0011	0.1201	0.1554	0.0262	0.0015	0.1224	0.0175	0.0071	0.005	0.0016	0.0011	0.0348	0.0194	0.0306	0.0642	0.0244	0.0772	0.001
16	rs11075562	52652980	1	0.145626599290586	1.05	0.0135840880299916	0.399357016947404	0.626610726100276	0.0241	0.0178	0.0253	0.0059	0.1504	0.0048	0.0071	0.0481	0.0011	0.1201	0.1555	0.0262	0.0015	0.1221	0.0176	0.0072	0.0051	0.0017	0.0011	0.0348	0.0194	0.0306	0.0643	0.0245	0.0772	0.001
16	rs3104805	52654866	1	0.145626599290586	1.04	0.0170565984053636	0.464231503408852	0.568337778512303	0.0243	0.0178	0.0248	0.0063	0.1509	0.0052	0.0073	0.0484	0.0012	0.1212	0.1549	0.0254	0.0016	0.1211	0.0175	0.0077	0.0053	0.002	0.0011	0.034	0.019	0.0304	0.0644	0.025	0.0766	0.001
16	rs3112601	52655286	1	0.145626599290586	1.04	0.0170565984053636	0.481787967127014	0.583240439121798	0.0243	0.0179	0.0248	0.0063	0.1509	0.0052	0.0073	0.0486	0.0012	0.1212	0.1548	0.0254	0.0016	0.1209	0.0176	0.0077	0.0053	0.002	0.0011	0.034	0.019	0.0304	0.0644	0.025	0.0765	0.001
16	rs117254441	52657128	0.99	0.165875049708709	1.04	0.0170565984053636	0.493813932299374	0.578404606687392	0.0243	0.0179	0.0249	0.0064	0.1507	0.0052	0.0074	0.0496	0.0013	0.1214	0.1539	0.0252	0.0016	0.1202	0.0177	0.0078	0.0054	0.0022	0.0012	0.0339	0.019	0.0303	0.0642	0.0253	0.076	0.001
16	rs3112599	52657533	0.99	0.165875049708709	1.01	0.0321931958856115	0.466545910220798	0.536166507697021	0.0244	0.0179	0.0249	0.0064	0.1506	0.0053	0.0074	0.0497	0.0014	0.1214	0.1538	0.0252	0.0017	0.1201	0.0177	0.0079	0.0054	0.0022	0.0012	0.0339	0.019	0.0303	0.0642	0.0253	0.0759	0.0011
16	rs117389216	52658338	0.99	0.165875049708709	1	0.0391838568150044	0.492748903280075	0.504742962485496	0.0244	0.0179	0.0249	0.0064	0.1505	0.0053	0.0074	0.05	0.0014	0.1213	0.1536	0.0252	0.0017	0.1198	0.0178	0.0079	0.0055	0.0022	0.0012	0.0339	0.0192	0.0303	0.0642	0.0254	0.0758	0.0011
16	rs56117730	52659435	0.99	0.165875049708709	1	0.0391838568150044	0.454668749852361	0.41586638861784	0.0245	0.018	0.0249	0.0065	0.1504	0.0053	0.0075	0.0505	0.0015	0.1212	0.1532	0.0251	0.0017	0.1192	0.0178	0.008	0.0055	0.0023	0.0013	0.034	0.0195	0.0304	0.0641	0.0255	0.0755	0.0011
16	rs78841172	52660103	0.99	0.165875049708709	1	0.0391838568150044	0.441278758268728	0.372013357969827	0.0246	0.0181	0.0249	0.0065	0.1503	0.0054	0.0075	0.0509	0.0016	0.1212	0.153	0.0249	0.0018	0.1187	0.0178	0.008	0.0056	0.0024	0.0014	0.0339	0.0202	0.0302	0.0639	0.0257	0.0747	0.0013
16	rs76000465	52660879	0.98	0.188103243221556	1	0.0391838568150044	0.438553417759732	0.328105716531779	0.0247	0.0182	0.0249	0.0065	0.15	0.0055	0.0075	0.0515	0.0018	0.1211	0.1527	0.025	0.0018	0.1182	0.0179	0.0082	0.0057	0.0026	0.0015	0.0336	0.0209	0.0299	0.0636	0.0259	0.0736	0.0014
16	rs10521266	52661044	0.98	0.188103243221556	0.99	0.0473477484867341	0.418495430722339	0.297529568665732	0.0247	0.0183	0.0249	0.0065	0.15	0.0055	0.0076	0.0518	0.0019	0.1211	0.1527	0.025	0.0018	0.118	0.0179	0.0082	0.0058	0.0027	0.0015	0.0336	0.0211	0.0299	0.0634	0.0259	0.0734	0.0014
16	rs3112596	52662975	0.97	0.212405230483542	0.99	0.0473477484867341	0.393955458876858	0.236770881567235	0.0261	0.0187	0.0247	0.006	0.1487	0.0052	0.0069	0.0548	0.0019	0.1237	0.1506	0.0237	0.0018	0.1174	0.0171	0.0075	0.0057	0.0037	0.0015	0.0333	0.0219	0.0294	0.0625	0.0265	0.0739	0.0015
16	rs7188201	52666602	0.97	0.212405230483542	0.99	0.0473477484867341	0.368806264962621	0.194480879875135	0.0261	0.0187	0.0246	0.006	0.1487	0.0052	0.0069	0.0548	0.0019	0.1237	0.1506	0.0237	0.0019	0.1174	0.0171	0.0075	0.0057	0.0037	0.0015	0.0337	0.0221	0.0294	0.0623	0.0262	0.0739	0.0015
16	rs111925335	52666942	0.97	0.212405230483542	0.99	0.0473477484867341	0.369457278406793	0.196139671571806	0.0261	0.0187	0.0246	0.006	0.1487	0.0052	0.0069	0.0548	0.0019	0.1237	0.1506	0.0237	0.0019	0.1174	0.0171	0.0075	0.0057	0.0037	0.0015	0.0337	0.0221	0.0294	0.0623	0.0262	0.0739	0.0015
16	rs75127968	52668590	0.97	0.212405230483542	0.97	0.0677063307338505	0.369403004889658	0.200621126275782	0.0261	0.0187	0.0246	0.006	0.1488	0.0052	0.0069	0.0548	0.0019	0.1238	0.1506	0.0237	0.0019	0.1174	0.0171	0.0074	0.0057	0.0038	0.0015	0.0337	0.0221	0.0294	0.0623	0.0261	0.0739	0.0015
16	rs3104816	52671770	0.97	0.212405230483542	0.97	0.0677063307338505	0.369620123388002	0.17685467971828	0.0261	0.0187	0.0246	0.006	0.1487	0.0053	0.0069	0.0549	0.0019	0.1238	0.1508	0.0237	0.0019	0.1173	0.0171	0.0074	0.0057	0.0038	0.0015	0.0337	0.0222	0.0293	0.0623	0.0261	0.0738	0.0015
16	rs3104819	52675413	0.97	0.212405230483542	0.96	0.0801626552665664	0.355749672573723	0.151290994582661	0.0259	0.0185	0.0246	0.0059	0.1487	0.0052	0.0068	0.0551	0.0019	0.124	0.1517	0.0233	0.0018	0.117	0.0169	0.007	0.0055	0.0038	0.0015	0.0339	0.0221	0.0293	0.0631	0.0261	0.0738	0.0014
16	rs3104824	52679093	0.97	0.212405230483542	0.96	0.0801626552665664	0.35129248160163	0.14377156807406	0.0259	0.0184	0.0246	0.0059	0.1486	0.0051	0.0067	0.0552	0.0019	0.124	0.1518	0.0233	0.0018	0.1171	0.017	0.007	0.0055	0.0038	0.0015	0.0339	0.0221	0.0293	0.0632	0.0261	0.0738	0.0014
16	rs12324961	52682139	0.97	0.212405230483542	0.95	0.0943132253134139	0.363188735049876	0.1593332279395	0.0259	0.0184	0.0247	0.0059	0.1483	0.0051	0.0067	0.0552	0.0019	0.124	0.152	0.0233	0.0018	0.1173	0.0169	0.007	0.0055	0.0038	0.0014	0.034	0.0221	0.0292	0.0632	0.026	0.0737	0.0014
16	rs3112586	52684044	0.97	0.212405230483542	0.95	0.0943132253134139	0.210552391716402	0.0914732154460973	0.0249	0.0177	0.0232	0.0048	0.1511	0.0044	0.0053	0.0559	0.0018	0.1252	0.1539	0.0221	0.0021	0.1197	0.0154	0.0055	0.0051	0.0043	0.0014	0.0338	0.0219	0.0281	0.0643	0.0253	0.0767	0.0014
16	rs12927162	52684916	0.96	0.238871757466757	0.92	0.14824156235026	0.185833208291315	0.113420772579383	0.0242	0.0179	0.0219	0.0039	0.1542	0.0039	0.0042	0.0561	0.0014	0.1263	0.1563	0.0209	0.0021	0.1205	0.0144	0.0043	0.0047	0.0043	0.0012	0.0337	0.0217	0.027	0.0647	0.0248	0.0791	0.0012
16	rs4238751	52685276	0.96	0.238871757466757	0.91	0.170469891558667	0.175756313498101	0.0935211853224141	0.0243	0.0179	0.0219	0.0039	0.1545	0.0039	0.004	0.0562	0.0014	0.1263	0.1564	0.0208	0.0021	0.121	0.0143	0.0042	0.0047	0.0044	0.0012	0.0338	0.0216	0.0269	0.0647	0.0248	0.079	0.0012
16	rs80176221	52687130	0.96	0.238871757466757	0.91	0.170469891558667	0.158918287957358	0.0810582822074278	0.0242	0.0182	0.0216	0.0037	0.155	0.0037	0.0038	0.0562	0.0012	0.127	0.1565	0.0206	0.0021	0.1221	0.014	0.0036	0.0046	0.004	0.0014	0.0337	0.0214	0.0267	0.0648	0.0248	0.0795	9e-04
16	rs7186592	52692277	0.96	0.238871757466757	0.91	0.170469891558667	0.154284256360931	0.0844483802963628	0.0242	0.0183	0.0215	0.0036	0.1553	0.0036	0.0037	0.0562	0.0011	0.1274	0.1565	0.0205	0.002	0.123	0.0139	0.0033	0.0045	0.0038	0.0014	0.0337	0.0213	0.0266	0.0649	0.0247	0.0797	8e-04
16	rs118155214	52700237	0.96	0.238871757466757	0.91	0.170469891558667	0.160149398791451	0.0937586430663705	0.0242	0.0182	0.0213	0.0035	0.1555	0.0035	0.0037	0.0562	0.001	0.1274	0.1563	0.0204	0.002	0.1236	0.0139	0.0031	0.0045	0.0038	0.0014	0.0336	0.0212	0.0265	0.0649	0.0247	0.0799	8e-04
16	rs11075587	52710366	0.96	0.238871757466757	0.91	0.170469891558667	0.147860317284306	0.077798168634899	0.0242	0.0181	0.0212	0.0034	0.1557	0.0035	0.0037	0.0561	0.001	0.1275	0.1562	0.0204	0.0021	0.1241	0.0139	0.003	0.0045	0.0038	0.0014	0.0335	0.0212	0.0264	0.065	0.0247	0.0801	8e-04
16	rs117106695	52711355	0.96	0.238871757466757	0.91	0.170469891558667	0.151648793335025	0.0791252688413024	0.0242	0.0181	0.0212	0.0034	0.1557	0.0035	0.0037	0.0561	0.001	0.1275	0.1562	0.0204	0.0021	0.1242	0.014	0.003	0.0045	0.0038	0.0014	0.0335	0.0212	0.0264	0.065	0.0247	0.0801	8e-04
16	rs118186521	52716554	0.96	0.238871757466757	0.91	0.170469891558667	0.143742517312322	0.0740160700702378	0.0241	0.018	0.0211	0.0033	0.1559	0.0034	0.0036	0.0561	9e-04	0.1276	0.1561	0.0204	0.0021	0.1248	0.0141	0.003	0.0044	0.0038	0.0014	0.0334	0.0211	0.0263	0.065	0.0246	0.08	8e-04
16	rs16951525	52717491	0.96	0.238871757466757	0.9	0.195029827813683	0.142172258425838	0.0728679626828336	0.0241	0.018	0.0211	0.0033	0.156	0.0034	0.0036	0.056	9e-04	0.1276	0.1561	0.0204	0.0021	0.1248	0.0141	0.003	0.0044	0.0038	0.0014	0.0334	0.0211	0.0263	0.0651	0.0246	0.08	8e-04
16	rs117923020	52719478	0.96	0.238871757466757	0.9	0.195029827813683	0.143774670609831	0.0759702103704324	0.0241	0.018	0.0211	0.0033	0.156	0.0034	0.0036	0.056	9e-04	0.1276	0.1561	0.0204	0.0021	0.1249	0.0141	0.003	0.0044	0.0038	0.0014	0.0334	0.0211	0.0263	0.0651	0.0246	0.08	8e-04
16	rs79501461	52738007	0.96	0.238871757466757	0.9	0.195029827813683	0.143646083152042	0.0838416024055683	0.0241	0.0178	0.0209	0.0032	0.1567	0.0034	0.0036	0.0557	9e-04	0.1277	0.1558	0.0203	0.0021	0.1257	0.0144	0.0029	0.0044	0.0038	0.0014	0.0334	0.0209	0.026	0.0652	0.0245	0.0801	7e-04
16	rs77706066	52738113	0.96	0.238871757466757	0.9	0.195029827813683	0.139757111759992	0.0832365891098821	0.0241	0.0178	0.0208	0.0032	0.1566	0.0034	0.0036	0.0559	9e-04	0.1277	0.1558	0.0203	0.0021	0.1257	0.0144	0.0029	0.0044	0.0038	0.0014	0.0334	0.0209	0.026	0.0652	0.0245	0.0801	7e-04
16	Affx-36050801	52740821	0.96	0.238871757466757	0.88	0.251609301083599	0.133981459742054	0.0825580642487778	0.0241	0.0178	0.0208	0.0032	0.1568	0.0033	0.0036	0.0559	9e-04	0.1278	0.1558	0.0203	0.0021	0.1259	0.0145	0.0029	0.0044	0.0038	0.0014	0.0334	0.0209	0.026	0.0652	0.0245	0.0801	7e-04
16	rs77362202	52744144	0.96	0.238871757466757	0.87	0.283849475516541	0.134722474403766	0.0831610867550122	0.0241	0.0178	0.0208	0.0031	0.1568	0.0033	0.0036	0.0559	9e-04	0.1278	0.1558	0.0203	0.0021	0.1259	0.0145	0.0029	0.0044	0.0038	0.0014	0.0334	0.0209	0.026	0.0653	0.0244	0.0801	7e-04
16	rs117155117	52755391	0.96	0.238871757466757	0.87	0.283849475516541	0.131559655455511	0.0774311560206169	0.0241	0.0177	0.0207	0.0031	0.1571	0.0033	0.0036	0.0558	9e-04	0.1278	0.1556	0.0203	0.0021	0.1261	0.0146	0.0028	0.0043	0.0038	0.0014	0.0333	0.0209	0.026	0.0653	0.0243	0.0801	6e-04
16	rs62043164	52756287	0.96	0.238871757466757	0.87	0.283849475516541	0.130920364278821	0.0751715551245121	0.0241	0.0177	0.0207	0.0031	0.1571	0.0033	0.0036	0.0558	9e-04	0.1278	0.1556	0.0203	0.0021	0.1262	0.0146	0.0028	0.0044	0.0038	0.0014	0.0333	0.0209	0.026	0.0653	0.0243	0.0801	6e-04
16	rs17361619	52766815	0.96	0.238871757466757	0.87	0.283849475516541	0.127303319446402	0.0745206892954474	0.0242	0.0177	0.0206	0.003	0.1575	0.0033	0.0035	0.0558	8e-04	0.1279	0.1554	0.0203	0.0021	0.1264	0.0147	0.0027	0.0043	0.0038	0.0014	0.0333	0.0209	0.0261	0.0654	0.0241	0.0801	6e-04
16	rs1362413	52776657	0.96	0.238871757466757	0.87	0.283849475516541	0.123953276184662	0.0782395183870295	0.0242	0.0175	0.0205	0.0029	0.1579	0.0032	0.0035	0.0558	8e-04	0.128	0.1552	0.0204	0.0021	0.1266	0.0148	0.0026	0.0043	0.0038	0.0014	0.0332	0.0209	0.0261	0.0654	0.0239	0.0801	6e-04
16	rs4784249	52779153	0.96	0.238871757466757	0.87	0.283849475516541	0.126766049826877	0.0782395183870295	0.0242	0.0175	0.0205	0.0029	0.1579	0.0033	0.0035	0.0558	8e-04	0.128	0.1551	0.0203	0.002	0.1266	0.0148	0.0026	0.0044	0.0038	0.0013	0.0332	0.0209	0.0261	0.0655	0.024	0.0801	6e-04
16	rs113555472	52793168	0.96	0.238871757466757	0.87	0.283849475516541	0.135807531859253	0.0782395183870295	0.0248	0.0176	0.0211	0.0028	0.1581	0.0032	0.0035	0.0558	9e-04	0.1275	0.1556	0.0197	0.0021	0.1271	0.0141	0.0026	0.0045	0.0039	0.0014	0.0328	0.0212	0.0253	0.0661	0.0237	0.0798	6e-04
16	rs59793894	52793354	0.96	0.238871757466757	0.87	0.283849475516541	0.133396567633972	0.0766992598697295	0.0248	0.0176	0.0211	0.0028	0.1581	0.0032	0.0035	0.0558	9e-04	0.1275	0.1556	0.0197	0.0021	0.1271	0.0141	0.0026	0.0045	0.0039	0.0014	0.0328	0.0212	0.0253	0.0662	0.0237	0.0798	6e-04
16	rs4784253	52793521	0.96	0.238871757466757	0.85	0.356744695657816	0.133796590447831	0.0762614879656374	0.0248	0.0176	0.0211	0.0028	0.1581	0.0031	0.0035	0.0558	9e-04	0.1275	0.1556	0.0198	0.0021	0.1271	0.014	0.0026	0.0045	0.0039	0.0014	0.0328	0.0212	0.0253	0.0662	0.0237	0.0798	6e-04
16	rs74020833	52794507	0.96	0.238871757466757	0.84	0.397589870063919	0.142940078581526	0.0860495335234299	0.0248	0.0176	0.0211	0.0028	0.1582	0.0031	0.0034	0.0558	9e-04	0.1274	0.1556	0.0198	0.0021	0.1271	0.014	0.0026	0.0045	0.0039	0.0016	0.0328	0.0212	0.0253	0.0661	0.0237	0.0798	6e-04
16	rs116849383	52796478	0.96	0.238871757466757	0.84	0.397589870063919	0.14851510071219	0.0878169919829966	0.0248	0.0176	0.021	0.0028	0.1582	0.0031	0.0034	0.0558	9e-04	0.1275	0.1557	0.0197	0.0021	0.1271	0.014	0.0026	0.0044	0.0038	0.0016	0.0328	0.0212	0.0253	0.0661	0.0237	0.0798	6e-04
16	rs17296337	52802113	0.96	0.238871757466757	0.81	0.53874877155386	0.13818168909318	0.10818162256468	0.0249	0.0174	0.0207	0.0026	0.159	0.0031	0.0034	0.0557	9e-04	0.1283	0.1562	0.0189	0.0021	0.1277	0.0138	0.0026	0.0045	0.0032	0.0016	0.0326	0.0211	0.0253	0.0663	0.0231	0.0806	5e-04
16	rs4377151	52803515	0.97	0.212405230483542	0.81	0.53874877155386	0.13250680870898	0.116592212938476	0.0251	0.0172	0.0203	0.0024	0.1597	0.0031	0.0034	0.056	7e-04	0.1287	0.1564	0.0183	0.002	0.1282	0.0136	0.0026	0.0046	0.0028	0.0016	0.0324	0.021	0.0253	0.0663	0.0225	0.081	5e-04
16	rs79207645	52805189	0.97	0.212405230483542	0.81	0.53874877155386	0.136804166329337	0.119014199330991	0.0251	0.0172	0.0203	0.0024	0.1597	0.0032	0.0034	0.0561	7e-04	0.1288	0.1564	0.0183	0.002	0.1282	0.0135	0.0026	0.0046	0.0027	0.0016	0.0324	0.021	0.0253	0.0663	0.0224	0.0811	5e-04
16	rs117947188	52805669	0.97	0.212405230483542	0.81	0.53874877155386	0.13717903308594	0.121192531147954	0.0251	0.0172	0.0202	0.0024	0.1597	0.0032	0.0034	0.0561	7e-04	0.1289	0.1564	0.0183	0.002	0.1282	0.0135	0.0026	0.0046	0.0027	0.0016	0.0324	0.021	0.0252	0.0663	0.0224	0.0811	5e-04
16	rs61131526	52807290	0.97	0.212405230483542	0.81	0.53874877155386	0.137899249301321	0.122506652000453	0.0252	0.0172	0.0202	0.0024	0.1597	0.0031	0.0034	0.0562	7e-04	0.129	0.1564	0.0182	0.002	0.1283	0.0135	0.0026	0.0046	0.0026	0.0016	0.0324	0.021	0.0252	0.0663	0.0223	0.0812	5e-04
16	rs117553291	52812733	0.97	0.212405230483542	0.81	0.53874877155386	0.138118894743599	0.130052872449655	0.0253	0.0172	0.02	0.0024	0.1597	0.0031	0.0033	0.0563	7e-04	0.1292	0.1565	0.0182	0.002	0.1283	0.0134	0.0026	0.0046	0.0025	0.0016	0.0325	0.021	0.0252	0.0662	0.0221	0.0812	5e-04
16	rs17296940	52816952	0.97	0.212405230483542	0.81	0.53874877155386	0.139535908321813	0.137948383680462	0.0254	0.0173	0.0198	0.0024	0.1598	0.0031	0.0033	0.0565	7e-04	0.1295	0.1566	0.0182	0.002	0.1283	0.0133	0.0026	0.0046	0.0022	0.0015	0.0325	0.021	0.0251	0.0662	0.022	0.0813	5e-04
16	rs17297072	52818303	0.97	0.212405230483542	0.81	0.53874877155386	0.135931871766278	0.139050785882114	0.0254	0.0173	0.0197	0.0024	0.1599	0.0031	0.0033	0.0566	7e-04	0.1296	0.1566	0.0182	0.002	0.1283	0.0132	0.0026	0.0046	0.0021	0.0015	0.0324	0.0211	0.0251	0.0664	0.0219	0.0813	5e-04
16	rs79291013	52828418	0.97	0.212405230483542	0.8	0.592267592767429	0.132782556671036	0.148360828589878	0.0255	0.0173	0.0196	0.0024	0.1599	0.0031	0.0033	0.0568	7e-04	0.1297	0.1566	0.0181	0.002	0.1282	0.0131	0.0026	0.0046	0.0019	0.0015	0.0324	0.0211	0.0251	0.0665	0.0218	0.0813	5e-04
16	rs8044632	52830966	0.97	0.212405230483542	0.8	0.592267592767429	0.130131465777582	0.153955216378419	0.0255	0.0173	0.0196	0.0024	0.1599	0.0031	0.0033	0.0568	7e-04	0.1297	0.1566	0.0181	0.002	0.1282	0.0131	0.0026	0.0046	0.0019	0.0015	0.0324	0.0211	0.0251	0.0665	0.0218	0.0813	5e-04
16	rs9939896	52851865	0.97	0.212405230483542	0.8	0.592267592767429	0.13736669741761	0.135753234436124	0.0257	0.0172	0.0198	0.0025	0.1596	0.0031	0.0033	0.0569	6e-04	0.1293	0.1564	0.0182	0.0022	0.1291	0.0132	0.0027	0.0046	0.0019	0.0016	0.032	0.0212	0.0249	0.0666	0.0217	0.0813	5e-04
16	rs2024446	52853507	0.97	0.212405230483542	0.8	0.592267592767429	0.133089348731686	0.134751448446218	0.0257	0.0172	0.0198	0.0024	0.1596	0.0031	0.0033	0.0569	6e-04	0.1293	0.1564	0.0182	0.0022	0.1292	0.0132	0.0027	0.0046	0.0019	0.0016	0.032	0.0213	0.0248	0.0666	0.0217	0.0812	5e-04
16	rs17298178	52854674	0.97	0.212405230483542	0.8	0.592267592767429	0.135000989242944	0.138407328021447	0.0257	0.0172	0.0198	0.0025	0.1596	0.0031	0.0033	0.057	6e-04	0.1293	0.1563	0.0181	0.0022	0.1292	0.0132	0.0027	0.0046	0.0019	0.0016	0.0319	0.0213	0.0248	0.0667	0.0216	0.0812	5e-04
16	rs79993873	52861538	0.97	0.212405230483542	0.8	0.592267592767429	0.141693624579444	0.149115027303675	0.0257	0.0171	0.0198	0.0024	0.1596	0.0031	0.0033	0.057	5e-04	0.1293	0.1563	0.0181	0.0022	0.1294	0.0132	0.0027	0.0046	0.0019	0.0016	0.0319	0.0213	0.0247	0.0667	0.0216	0.0811	5e-04
16	Affx-12857522	52862228	0.97	0.212405230483542	0.8	0.592267592767429	0.141821165986405	0.150722260023125	0.0257	0.0171	0.0198	0.0024	0.1596	0.0031	0.0033	0.057	5e-04	0.1293	0.1562	0.0181	0.0022	0.1294	0.0132	0.0027	0.0046	0.0019	0.0016	0.0319	0.0213	0.0247	0.0667	0.0216	0.0811	5e-04
16	rs62041381	52865545	0.97	0.212405230483542	0.8	0.592267592767429	0.151814799147742	0.160300473335357	0.0257	0.0171	0.0198	0.0025	0.1596	0.0031	0.0033	0.057	5e-04	0.1293	0.1562	0.0181	0.0022	0.1294	0.0132	0.0027	0.0046	0.0019	0.0016	0.0318	0.0213	0.0247	0.0668	0.0216	0.081	5e-04
16	rs117222080	52866391	0.97	0.212405230483542	0.8	0.592267592767429	0.153681409599251	0.16448313627982	0.0257	0.0171	0.0198	0.0025	0.1595	0.0031	0.0033	0.057	5e-04	0.1293	0.1562	0.0181	0.0022	0.1295	0.0132	0.0028	0.0046	0.0019	0.0016	0.0318	0.0213	0.0246	0.0668	0.0216	0.081	5e-04
16	rs117551222	52867912	0.97	0.212405230483542	0.8	0.592267592767429	0.156439003117858	0.168407900013418	0.0257	0.0171	0.0198	0.0025	0.1595	0.0032	0.0033	0.057	6e-04	0.1293	0.1562	0.0181	0.0022	0.1295	0.0132	0.0028	0.0046	0.0019	0.0016	0.0317	0.0214	0.0246	0.0668	0.0216	0.081	5e-04
16	rs7500472	52869114	0.97	0.212405230483542	0.8	0.592267592767429	0.157590883655576	0.182294833329687	0.0257	0.0171	0.0198	0.0025	0.1595	0.0032	0.0033	0.057	6e-04	0.1294	0.1562	0.0181	0.0022	0.1295	0.0132	0.0028	0.0046	0.0019	0.0016	0.0317	0.0214	0.0246	0.0669	0.0216	0.081	5e-04
16	rs72810045	52869150	0.97	0.212405230483542	0.8	0.592267592767429	0.157421177308082	0.182294833329687	0.0257	0.0171	0.0198	0.0025	0.1595	0.0032	0.0033	0.057	6e-04	0.1294	0.1562	0.0181	0.0022	0.1295	0.0132	0.0028	0.0046	0.0019	0.0016	0.0317	0.0214	0.0246	0.0669	0.0216	0.081	5e-04
16	rs12446016	52875508	0.97	0.212405230483542	0.8	0.592267592767429	0.153280286134661	0.162435690875087	0.0256	0.0171	0.0194	0.0026	0.1605	0.0033	0.0034	0.0566	7e-04	0.1294	0.1555	0.0181	0.0024	0.1285	0.0132	0.0031	0.0046	0.0019	0.0017	0.0317	0.0214	0.024	0.0674	0.0216	0.0813	5e-04
16	rs73591253	52890116	0.97	0.212405230483542	0.8	0.592267592767429	0.168711481589407	0.20334728517	0.0258	0.0171	0.0191	0.0027	0.1613	0.0034	0.0035	0.0564	8e-04	0.129	0.1549	0.0182	0.0025	0.1276	0.0134	0.0033	0.0046	0.0019	0.0018	0.0317	0.0215	0.0239	0.0675	0.0217	0.0813	5e-04
16	rs113964117	52897533	0.97	0.212405230483542	0.8	0.592267592767429	0.161868537703366	0.174255717762222	0.0259	0.0171	0.0191	0.0027	0.1615	0.0034	0.0035	0.0564	8e-04	0.129	0.1546	0.0183	0.0026	0.1273	0.0134	0.0034	0.0046	0.0019	0.0019	0.0317	0.0216	0.0239	0.0674	0.0218	0.0813	5e-04
16	rs1345327	52897894	0.97	0.212405230483542	0.8	0.592267592767429	0.159601549196798	0.16722706395609	0.0259	0.0171	0.0191	0.0027	0.1615	0.0034	0.0036	0.0564	8e-04	0.129	0.1546	0.0183	0.0026	0.1273	0.0134	0.0034	0.0047	0.0019	0.0019	0.0317	0.0216	0.0239	0.0674	0.0218	0.0813	5e-04
16	rs142367768	52902940	0.97	0.212405230483542	0.8	0.592267592767429	0.158509158194115	0.179869976297521	0.0259	0.0171	0.0191	0.0027	0.1616	0.0034	0.0036	0.0564	9e-04	0.1289	0.1545	0.0183	0.0026	0.1271	0.0134	0.0034	0.0047	0.0019	0.0019	0.0317	0.0216	0.0239	0.0675	0.0218	0.0813	6e-04
16	rs4783791	52904047	0.97	0.212405230483542	0.8	0.592267592767429	0.157726726240247	0.178058685953681	0.0259	0.0171	0.0191	0.0027	0.1617	0.0034	0.0036	0.0563	9e-04	0.1288	0.1544	0.0183	0.0026	0.1271	0.0134	0.0034	0.0047	0.0019	0.0019	0.0317	0.0217	0.0239	0.0675	0.0218	0.0812	6e-04
16	rs1344484	52912299	0.97	0.212405230483542	0.8	0.592267592767429	0.161110789460621	0.191280562706626	0.0259	0.017	0.0191	0.0028	0.1617	0.0035	0.0036	0.0563	9e-04	0.1288	0.1542	0.0184	0.0026	0.1269	0.0134	0.0035	0.0047	0.0019	0.0019	0.0317	0.0216	0.0239	0.0675	0.0219	0.0813	6e-04
16	rs16951771	52918383	0.98	0.188103243221556	0.8	0.592267592767429	0.169206602560607	0.178259627940025	0.0261	0.0171	0.0191	0.0029	0.1621	0.0036	0.0038	0.056	0.0011	0.1281	0.1527	0.0185	0.0027	0.1258	0.0135	0.0038	0.0048	0.002	0.002	0.0316	0.0221	0.0237	0.0677	0.0222	0.0815	7e-04
16	rs73597288	52921456	0.98	0.188103243221556	0.8	0.592267592767429	0.177716630351929	0.18922542205828	0.0261	0.0171	0.0191	0.003	0.1626	0.0036	0.0041	0.0558	0.0012	0.1279	0.1522	0.0184	0.0027	0.1249	0.0137	0.0039	0.0049	0.0019	0.0021	0.0315	0.0225	0.0235	0.0679	0.0223	0.0817	7e-04
16	rs12919591	52923038	0.98	0.188103243221556	0.8	0.592267592767429	0.17506956559408	0.18108100866617	0.0261	0.0171	0.0191	0.003	0.1626	0.0036	0.0041	0.0558	0.0012	0.1279	0.1522	0.0184	0.0027	0.1249	0.0137	0.0039	0.0049	0.0019	0.0021	0.0315	0.0225	0.0235	0.0679	0.0223	0.0817	7e-04
16	rs75285889	52927808	0.98	0.188103243221556	0.8	0.592267592767429	0.176662302972644	0.180071620677622	0.0261	0.0171	0.0191	0.003	0.1626	0.0036	0.0041	0.0557	0.0012	0.1279	0.1522	0.0185	0.0027	0.125	0.0137	0.0039	0.0049	0.0019	0.0021	0.0315	0.0225	0.0235	0.0679	0.0223	0.0817	7e-04
16	rs9630629	52940719	0.98	0.188103243221556	0.8	0.592267592767429	0.186581439248767	0.199053962880584	0.0262	0.0171	0.0191	0.003	0.1629	0.0036	0.0041	0.0554	0.0012	0.1277	0.1521	0.0184	0.0027	0.1248	0.0138	0.0039	0.0049	0.0019	0.0021	0.0315	0.0226	0.0234	0.068	0.0223	0.0818	8e-04
16	rs6499147	52943699	0.98	0.188103243221556	0.8	0.592267592767429	0.221954786911935	0.250481859145932	0.0262	0.0171	0.0191	0.0031	0.1629	0.0036	0.0042	0.0554	0.0012	0.1276	0.1518	0.0184	0.0027	0.1247	0.0138	0.0039	0.005	0.0019	0.0021	0.0315	0.0226	0.0234	0.068	0.0223	0.0818	8e-04
16	rs12922473	52944227	0.98	0.188103243221556	0.79	0.649136622646432	0.183710223161109	0.187893636225069	0.0265	0.0172	0.0192	0.0033	0.1637	0.0038	0.0044	0.0552	0.0012	0.1272	0.1494	0.0183	0.0028	0.1243	0.014	0.0041	0.0051	0.0019	0.0022	0.0316	0.0229	0.0237	0.068	0.0222	0.0819	8e-04
16	rs78322982	52946736	0.99	0.165875049708709	0.8	0.592267592767429	0.203754830567907	0.177757419773831	0.028	0.0173	0.0179	0.0038	0.1679	0.0041	0.0049	0.0552	0.0012	0.1226	0.1439	0.0179	0.003	0.1218	0.0155	0.0043	0.0055	0.0021	0.0024	0.0316	0.0247	0.0237	0.0674	0.0225	0.0847	0.0012
16	rs6499148	52950608	0.98	0.188103243221556	0.8	0.592267592767429	0.209070892569112	0.243428411070079	0.0283	0.0173	0.0176	0.0039	0.1687	0.0042	0.0049	0.0551	0.0012	0.1215	0.1432	0.0179	0.003	0.1217	0.0158	0.0044	0.0056	0.0021	0.0024	0.0316	0.0251	0.0239	0.0671	0.0224	0.085	0.0013
16	rs62043282	52950981	0.98	0.188103243221556	0.8	0.592267592767429	0.20731678702635	0.234234580008827	0.0283	0.0173	0.0176	0.0039	0.1687	0.0042	0.0049	0.0551	0.0012	0.1215	0.1432	0.0179	0.003	0.1217	0.0158	0.0044	0.0056	0.0021	0.0024	0.0316	0.0251	0.0239	0.0671	0.0224	0.085	0.0013
16	rs113717347	52956918	0.98	0.188103243221556	0.8	0.592267592767429	0.264010334312612	0.266955133940926	0.0286	0.0172	0.0173	0.004	0.1696	0.0041	0.0049	0.055	0.0011	0.1202	0.143	0.0178	0.0029	0.1221	0.0158	0.0043	0.0056	0.0021	0.0025	0.0314	0.0252	0.0243	0.0673	0.0222	0.0851	0.0013
16	rs62043323	52959521	0.98	0.188103243221556	0.8	0.592267592767429	0.261335058889406	0.273519860103725	0.0286	0.0172	0.0173	0.004	0.1698	0.0041	0.0049	0.055	0.0011	0.1199	0.1429	0.0178	0.0029	0.1222	0.0158	0.0044	0.0056	0.0021	0.0025	0.0314	0.0252	0.0244	0.0673	0.0221	0.0852	0.0013
16	rs12924810	52962954	0.98	0.188103243221556	0.8	0.592267592767429	0.253086982959914	0.258961436124977	0.0287	0.0172	0.0173	0.004	0.1698	0.0041	0.0049	0.055	0.0011	0.1198	0.143	0.0178	0.0029	0.1222	0.0158	0.0044	0.0056	0.0021	0.0025	0.0314	0.0252	0.0245	0.0673	0.0221	0.0851	0.0014
16	rs80356178	52963342	0.98	0.188103243221556	0.8	0.592267592767429	0.250605341550629	0.256804879998099	0.0287	0.0172	0.0173	0.004	0.1699	0.0041	0.0049	0.055	0.0011	0.1198	0.143	0.0178	0.0029	0.1222	0.0158	0.0044	0.0056	0.0021	0.0025	0.0314	0.0252	0.0245	0.0673	0.0221	0.0851	0.0014
16	rs34261756	52963554	0.98	0.188103243221556	0.8	0.592267592767429	0.251490106116942	0.255672128969427	0.0287	0.0172	0.0172	0.004	0.1699	0.0041	0.0049	0.055	0.0011	0.1198	0.143	0.0178	0.0029	0.1222	0.0158	0.0044	0.0056	0.0021	0.0025	0.0314	0.0252	0.0245	0.0673	0.0222	0.0851	0.0014
16	rs117400881	52965937	0.99	0.165875049708709	0.8	0.592267592767429	0.272541032599	0.269713202955679	0.0286	0.017	0.017	0.004	0.1701	0.0041	0.0049	0.0551	0.0011	0.1197	0.1431	0.0177	0.0029	0.1222	0.0157	0.0044	0.0056	0.0021	0.0025	0.0314	0.0252	0.0244	0.0673	0.0224	0.0852	0.0014
16	rs1477029	52966173	0.99	0.165875049708709	0.8	0.592267592767429	0.271847632017841	0.258052722464064	0.0286	0.017	0.017	0.004	0.1701	0.0041	0.0049	0.0551	0.0011	0.1197	0.1431	0.0177	0.0029	0.1222	0.0157	0.0044	0.0056	0.0021	0.0025	0.0314	0.0252	0.0244	0.0673	0.0225	0.0852	0.0014
16	rs7199322	52975603	0.99	0.165875049708709	0.8	0.592267592767429	0.289850549452399	0.2668404056607	0.0287	0.0169	0.017	0.0041	0.1702	0.0041	0.0049	0.055	0.0011	0.1196	0.1431	0.0178	0.0029	0.1221	0.0157	0.0044	0.0056	0.0022	0.0025	0.0313	0.0252	0.0245	0.0674	0.0223	0.0852	0.0014
16	rs78831406	52976785	0.99	0.165875049708709	0.8	0.592267592767429	0.29455647053727	0.270634511739007	0.0287	0.0169	0.017	0.0041	0.1702	0.0041	0.0049	0.055	0.0011	0.1196	0.1431	0.0178	0.0029	0.1221	0.0157	0.0044	0.0056	0.0022	0.0025	0.0313	0.0252	0.0245	0.0673	0.0223	0.0852	0.0014
16	rs4784276	52984777	0.99	0.165875049708709	0.8	0.592267592767429	0.307335672308083	0.2738667369774	0.0287	0.0168	0.0169	0.0041	0.17	0.0041	0.0049	0.055	0.0011	0.1197	0.1431	0.0178	0.0029	0.1221	0.0158	0.0044	0.0056	0.0022	0.0025	0.0313	0.0253	0.0245	0.0675	0.0223	0.0852	0.0014
16	rs77419902	52994723	0.98	0.188103243221556	0.8	0.592267592767429	0.209510722253629	0.181788734373627	0.0288	0.0161	0.0167	0.0041	0.1674	0.0041	0.0049	0.0544	0.0015	0.1202	0.1426	0.0181	0.0029	0.1217	0.0162	0.0045	0.0059	0.0025	0.0026	0.0309	0.0259	0.0257	0.0696	0.0214	0.0849	0.0015
16	rs72812119	52996047	0.98	0.188103243221556	0.8	0.592267592767429	0.205650195975533	0.175653502228685	0.0288	0.0161	0.0167	0.0041	0.1674	0.0041	0.0049	0.0544	0.0015	0.1201	0.1427	0.0181	0.0029	0.1217	0.0162	0.0045	0.0059	0.0025	0.0026	0.0309	0.026	0.0257	0.0696	0.0214	0.0849	0.0015
16	rs72812122	52997722	0.98	0.188103243221556	0.8	0.592267592767429	0.203243211732349	0.174754481808434	0.0288	0.0161	0.0167	0.0041	0.1674	0.0041	0.0049	0.0544	0.0015	0.1201	0.1426	0.0181	0.0029	0.1217	0.0162	0.0045	0.0059	0.0025	0.0026	0.0309	0.026	0.0257	0.0696	0.0214	0.0849	0.0015
16	rs62047145	52999977	0.98	0.188103243221556	0.8	0.592267592767429	0.19851617958375	0.172464271924578	0.0288	0.0161	0.0167	0.0041	0.1673	0.0041	0.0049	0.0544	0.0015	0.1201	0.1426	0.0181	0.0029	0.1217	0.0161	0.0045	0.0059	0.0025	0.0026	0.031	0.026	0.0258	0.0697	0.0214	0.0849	0.0015
16	rs13335861	53016164	0.98	0.188103243221556	0.8	0.592267592767429	0.201008561856572	0.187689030717356	0.0289	0.0161	0.0167	0.0041	0.168	0.0041	0.0048	0.0539	0.0016	0.1197	0.1427	0.018	0.0029	0.1213	0.0162	0.0046	0.0058	0.0025	0.0026	0.0311	0.0265	0.0262	0.0696	0.0207	0.0846	0.0016
16	rs4352043	53017578	0.98	0.188103243221556	0.8	0.592267592767429	0.202222160017408	0.199158311975777	0.029	0.0161	0.0167	0.0041	0.1683	0.0041	0.0048	0.0538	0.0017	0.1196	0.1427	0.018	0.0029	0.1211	0.0163	0.0046	0.0058	0.0026	0.0026	0.0311	0.0267	0.0264	0.0696	0.0206	0.0845	0.0016
16	rs36099013	53020808	0.98	0.188103243221556	0.8	0.592267592767429	0.212604123182664	0.233464410079361	0.029	0.0161	0.0166	0.0041	0.1688	0.0041	0.0048	0.0534	0.0017	0.1193	0.1426	0.018	0.0029	0.1209	0.0163	0.0046	0.0058	0.0026	0.0026	0.0312	0.0269	0.0266	0.0696	0.0203	0.0844	0.0016
16	rs72812136	53022093	0.98	0.188103243221556	0.8	0.592267592767429	0.211436078559539	0.256238307610943	0.0291	0.0161	0.0166	0.0041	0.169	0.0041	0.0048	0.0534	0.0017	0.1193	0.1426	0.0181	0.0029	0.1208	0.0164	0.0046	0.0058	0.0026	0.0026	0.0312	0.027	0.0267	0.0696	0.0202	0.0844	0.0016
16	rs79815180	53026758	0.98	0.188103243221556	0.8	0.592267592767429	0.207794352161847	0.243428411070079	0.0291	0.0161	0.0166	0.0041	0.169	0.0041	0.0048	0.0533	0.0017	0.1193	0.1425	0.0181	0.0029	0.1208	0.0164	0.0046	0.0058	0.0026	0.0026	0.0312	0.027	0.0267	0.0696	0.0202	0.0844	0.0016
16	rs74018575	53035331	0.98	0.188103243221556	0.8	0.592267592767429	0.210833338688178	0.25307279466191	0.0291	0.0161	0.0166	0.0041	0.1692	0.0041	0.0048	0.0532	0.0017	0.1192	0.1425	0.0181	0.0029	0.1208	0.0164	0.0046	0.0058	0.0026	0.0026	0.0312	0.027	0.0268	0.0696	0.0201	0.0843	0.0016
16	rs72812140	53036300	0.98	0.188103243221556	0.8	0.592267592767429	0.209951073191156	0.242760004644919	0.0291	0.016	0.0165	0.0041	0.1694	0.0041	0.0048	0.053	0.0017	0.1192	0.1425	0.0181	0.0029	0.1206	0.0164	0.0046	0.0058	0.0026	0.0026	0.0312	0.027	0.0269	0.0696	0.0201	0.0845	0.0016
16	rs34382563	53037127	0.98	0.188103243221556	0.8	0.592267592767429	0.215235307442044	0.292914676860687	0.0291	0.0159	0.0165	0.0041	0.1696	0.0041	0.0048	0.053	0.0017	0.1192	0.1425	0.0181	0.0029	0.1206	0.0164	0.0046	0.0058	0.0026	0.0026	0.0312	0.027	0.0269	0.0696	0.02	0.0845	0.0017
16	rs12598778	53040598	0.98	0.188103243221556	0.8	0.592267592767429	0.214383243724058	0.283166483432737	0.0291	0.0159	0.0165	0.0042	0.17	0.0041	0.0048	0.0528	0.0017	0.1191	0.1425	0.0181	0.0029	0.1203	0.0165	0.0046	0.0059	0.0026	0.0026	0.0312	0.0271	0.0269	0.0696	0.0199	0.0846	0.0016
16	rs56085964	53044707	0.98	0.188103243221556	0.82	0.488512084344485	0.209750849058124	0.278156006481766	0.0291	0.0159	0.0165	0.0042	0.17	0.0041	0.0048	0.0528	0.0017	0.1191	0.1425	0.0181	0.0029	0.1204	0.0164	0.0046	0.0058	0.0026	0.0026	0.0312	0.0271	0.0269	0.0696	0.0199	0.0847	0.0016
16	rs7499206	53046134	0.98	0.188103243221556	0.82	0.488512084344485	0.213492641597977	0.297410966297307	0.0291	0.0158	0.0165	0.0042	0.17	0.0041	0.0048	0.0528	0.0017	0.1191	0.1424	0.0181	0.0029	0.1204	0.0164	0.0046	0.0058	0.0026	0.0026	0.0312	0.0271	0.0269	0.0697	0.0199	0.0847	0.0016
16	rs12922187	53053507	0.99	0.165875049708709	0.82	0.488512084344485	0.471375390136144	0.296818168391985	0.0303	0.0137	0.0159	0.0047	0.1715	0.0046	0.0049	0.0509	0.0018	0.1166	0.1411	0.0186	0.0028	0.1192	0.0164	0.0052	0.0057	0.003	0.0028	0.0313	0.0274	0.0286	0.072	0.02	0.0841	0.0018
16	rs8051957	53054410	0.99	0.165875049708709	0.82	0.488512084344485	0.502816500858276	0.214694623864506	0.0306	0.0135	0.0156	0.0049	0.1722	0.0047	0.0049	0.0502	0.0018	0.1161	0.1406	0.0188	0.0028	0.1191	0.0165	0.0053	0.0059	0.003	0.0028	0.0314	0.0276	0.0291	0.0725	0.0203	0.083	0.0019
16	rs8050297	53054491	0.99	0.165875049708709	0.82	0.488512084344485	0.502690051919414	0.209897476102261	0.0305	0.0136	0.0156	0.0049	0.172	0.0047	0.0049	0.0501	0.0018	0.116	0.1407	0.0187	0.0028	0.1192	0.0165	0.0052	0.0059	0.003	0.0027	0.0315	0.0276	0.0292	0.0725	0.0204	0.0831	0.0019
16	rs79721160	53055537	0.99	0.165875049708709	0.82	0.488512084344485	0.452503526589901	0.17127355698756	0.0305	0.0135	0.0158	0.005	0.1719	0.0048	0.0049	0.0495	0.0016	0.116	0.1408	0.019	0.0025	0.1195	0.0166	0.0052	0.0059	0.0029	0.0025	0.0312	0.0273	0.0295	0.0726	0.0204	0.0838	0.0017
16	rs79088862	53056110	0.99	0.165875049708709	0.82	0.488512084344485	0.428378488626863	0.204504360313567	0.0305	0.0134	0.0159	0.005	0.1715	0.0048	0.0048	0.0493	0.0016	0.1161	0.1407	0.0191	0.0024	0.1199	0.0167	0.0052	0.0058	0.0029	0.0025	0.0313	0.0271	0.0297	0.0725	0.0204	0.0842	0.0016
16	rs4784287	53057370	0.99	0.165875049708709	0.82	0.488512084344485	0.372176143561225	0.228532937720587	0.0306	0.0135	0.0162	0.005	0.1714	0.0049	0.0048	0.0487	0.0015	0.1156	0.1403	0.0193	0.0023	0.1205	0.0169	0.0051	0.0058	0.0029	0.0024	0.0314	0.0268	0.0299	0.0723	0.0205	0.0849	0.0015
16	rs72797618	53064034	0.99	0.165875049708709	0.82	0.488512084344485	0.352668995524971	0.217052884243873	0.0306	0.0135	0.0162	0.005	0.1711	0.005	0.0048	0.0486	0.0015	0.1154	0.1402	0.0194	0.0023	0.1205	0.0169	0.0051	0.0058	0.003	0.0024	0.0314	0.0267	0.03	0.0723	0.0206	0.0853	0.0015
16	rs9933155	53067687	0.99	0.165875049708709	0.82	0.488512084344485	0.355430342350497	0.217697515792572	0.0306	0.0135	0.0165	0.005	0.1715	0.005	0.0048	0.0479	0.0014	0.115	0.1401	0.0195	0.0023	0.1206	0.0176	0.0052	0.0058	0.003	0.0024	0.0315	0.0266	0.0301	0.0717	0.0209	0.0854	0.0015
16	rs56278234	53068813	0.99	0.165875049708709	0.82	0.488512084344485	0.356708548159295	0.241091558614093	0.0306	0.0136	0.0164	0.005	0.1715	0.0052	0.0048	0.0478	0.0014	0.1152	0.1401	0.0195	0.0023	0.1205	0.0176	0.0052	0.0058	0.003	0.0024	0.0315	0.0266	0.0301	0.0717	0.0208	0.0853	0.0015
16	rs3931698	53070825	0.99	0.165875049708709	0.81	0.53874877155386	0.38708894052054	0.263634257156955	0.0306	0.0135	0.0164	0.005	0.1715	0.0052	0.0048	0.0477	0.0014	0.1151	0.14	0.0195	0.0023	0.1205	0.0176	0.0052	0.0058	0.003	0.0024	0.0315	0.0266	0.0301	0.0717	0.0208	0.0853	0.0015
16	rs62049054	53076131	0.99	0.165875049708709	0.81	0.53874877155386	0.516178399222255	0.0717272723099275	0.0309	0.0129	0.0165	0.005	0.1725	0.0062	0.0045	0.048	0.0013	0.1135	0.1371	0.0205	0.002	0.1208	0.0183	0.0059	0.0055	0.0031	0.0024	0.0297	0.0268	0.0315	0.0727	0.0214	0.0846	0.0014
16	rs113465432	53085731	0.99	0.165875049708709	0.81	0.53874877155386	0.48806348566707	0.0547711565714703	0.0316	0.0136	0.0164	0.0042	0.1745	0.006	0.0038	0.0492	0.001	0.111	0.1365	0.0208	0.0016	0.1227	0.0181	0.0053	0.005	0.0028	0.0022	0.0302	0.0274	0.0315	0.0735	0.0202	0.0847	0.0013
16	rs11641638	53087908	0.99	0.165875049708709	0.81	0.53874877155386	0.464292336913047	0.0408789553683256	0.0316	0.0136	0.0164	0.0042	0.1746	0.006	0.0038	0.0493	0.001	0.111	0.1365	0.0208	0.0016	0.1227	0.0181	0.0053	0.005	0.0028	0.0022	0.0303	0.0274	0.0315	0.0735	0.0202	0.0847	0.0013
16	rs4784289	53114256	0.99	0.165875049708709	0.81	0.53874877155386	0.440270596803837	0.0262816988485832	0.0316	0.0137	0.0163	0.0041	0.1751	0.006	0.0038	0.0497	9e-04	0.1105	0.1364	0.0208	0.0015	0.1231	0.0181	0.0052	0.005	0.0028	0.0022	0.0304	0.0274	0.0315	0.0735	0.0201	0.0843	0.0012
16	rs77950672	53118694	1	0.145626599290586	0.81	0.53874877155386	0.437430165704245	0.0225937199050502	0.0316	0.0137	0.0163	0.0041	0.1752	0.006	0.0037	0.0498	9e-04	0.1104	0.1365	0.0208	0.0015	0.1232	0.0182	0.0052	0.005	0.0028	0.0022	0.0305	0.0274	0.0315	0.0735	0.0201	0.0842	0.0013
16	rs12708900	53119643	1	0.145626599290586	0.81	0.53874877155386	0.434716607833278	0.0221305083167175	0.0316	0.0137	0.0163	0.0041	0.1752	0.006	0.0037	0.0498	9e-04	0.1104	0.1365	0.0208	0.0015	0.1232	0.0182	0.0052	0.005	0.0028	0.0022	0.0305	0.0274	0.0315	0.0735	0.0201	0.0842	0.0013
16	rs117599701	53120340	1	0.145626599290586	0.81	0.53874877155386	0.432892615857779	0.0225091570538421	0.0316	0.0137	0.0163	0.0041	0.1752	0.006	0.0037	0.0498	9e-04	0.1104	0.1366	0.0207	0.0015	0.1232	0.0182	0.0052	0.005	0.0028	0.0022	0.0305	0.0274	0.0315	0.0735	0.0201	0.0842	0.0013
16	rs62050296	53123761	1	0.145626599290586	0.81	0.53874877155386	0.415149840643645	0.020083339328923	0.0316	0.0137	0.0161	0.004	0.1752	0.006	0.0037	0.05	9e-04	0.11	0.1367	0.0207	0.0015	0.1234	0.0183	0.0052	0.005	0.0027	0.0022	0.0304	0.0273	0.0314	0.0734	0.0201	0.0846	0.0012
16	rs113104734	53125158	1	0.145626599290586	0.81	0.53874877155386	0.409241587031545	0.0200433765327634	0.0315	0.0137	0.0161	0.004	0.1753	0.006	0.0037	0.05	9e-04	0.1099	0.1367	0.0206	0.0015	0.1235	0.0183	0.0051	0.005	0.0027	0.0021	0.0304	0.0273	0.0314	0.0734	0.0201	0.0846	0.0012
16	rs59171343	53127300	1	0.145626599290586	0.81	0.53874877155386	0.390598317571359	0.0193699254919187	0.0315	0.0137	0.0163	0.004	0.1754	0.006	0.0037	0.0501	9e-04	0.1098	0.1368	0.0206	0.0015	0.1236	0.0183	0.0051	0.005	0.0027	0.0021	0.0304	0.0272	0.0314	0.0734	0.02	0.0846	0.0012
16	rs11648332	53127846	1	0.145626599290586	0.81	0.53874877155386	0.385257090550773	0.0194485742272833	0.0315	0.0137	0.0163	0.004	0.1755	0.006	0.0037	0.0502	9e-04	0.1098	0.1368	0.0205	0.0015	0.1237	0.0183	0.0051	0.005	0.0027	0.0021	0.0304	0.0272	0.0314	0.0734	0.02	0.0846	0.0012
16	rs11075737	53131045	1	0.145626599290586	0.81	0.53874877155386	0.375835359609406	0.0198441420362906	0.0315	0.0137	0.0163	0.004	0.1756	0.006	0.0037	0.0503	9e-04	0.1097	0.1366	0.0205	0.0015	0.1241	0.0183	0.0051	0.005	0.0027	0.0021	0.0304	0.0271	0.0314	0.0734	0.0198	0.0845	0.0012
16	rs75270432	53135430	1	0.145626599290586	0.81	0.53874877155386	0.356815171810611	0.0193699254919187	0.0315	0.0138	0.0163	0.004	0.1756	0.006	0.0037	0.0505	8e-04	0.1096	0.1366	0.0205	0.0015	0.1242	0.0183	0.0051	0.005	0.0027	0.0021	0.0304	0.0271	0.0314	0.0734	0.0198	0.0845	0.0012
16	rs17373783	53138010	1	0.145626599290586	0.81	0.53874877155386	0.364157842441723	0.0207686064913801	0.0315	0.0138	0.0163	0.004	0.1759	0.006	0.0037	0.0503	8e-04	0.1096	0.1365	0.0205	0.0015	0.1242	0.0183	0.0051	0.005	0.0027	0.0021	0.0304	0.0271	0.0313	0.0734	0.0198	0.0846	0.0012
16	rs56209763	53140452	1	0.145626599290586	0.81	0.53874877155386	0.365775959900138	0.0204447408194145	0.0315	0.0137	0.0163	0.004	0.1759	0.0061	0.0038	0.0505	8e-04	0.1094	0.1363	0.0206	0.0015	0.1242	0.0183	0.0051	0.0049	0.0026	0.002	0.0301	0.0272	0.0311	0.0735	0.0197	0.0848	0.0012
16	rs56285139	53141727	1	0.145626599290586	0.81	0.53874877155386	0.374194649675633	0.0215890254334355	0.0315	0.0137	0.0163	0.004	0.1759	0.0061	0.0038	0.0506	8e-04	0.1094	0.1362	0.0206	0.0015	0.1243	0.0183	0.0051	0.0049	0.0026	0.002	0.0302	0.0272	0.0311	0.0735	0.0197	0.0848	0.0012
16	rs116913734	53149567	1	0.145626599290586	0.81	0.53874877155386	0.372939248189901	0.0203239265900219	0.0315	0.0137	0.0162	0.004	0.1759	0.0061	0.0037	0.0508	8e-04	0.1093	0.136	0.0205	0.0015	0.1245	0.0183	0.005	0.0049	0.0025	0.002	0.0303	0.0272	0.031	0.0736	0.0197	0.0848	0.0012
16	rs8049859	53154588	1	0.145626599290586	0.81	0.53874877155386	0.24594460082764	0.00978121619572833	0.0314	0.0141	0.0158	0.0039	0.176	0.006	0.0036	0.0528	7e-04	0.1082	0.1347	0.0203	0.0014	0.1258	0.0184	0.0048	0.0047	0.0021	0.0017	0.0311	0.027	0.0309	0.0746	0.0193	0.0848	0.0012
16	rs73590888	53164278	1.01	0.127260826833158	0.81	0.53874877155386	0.207993520767264	0.00846317260791441	0.0313	0.0142	0.0155	0.0037	0.1771	0.0057	0.0034	0.0536	8e-04	0.1083	0.1332	0.02	0.0013	0.1265	0.0182	0.0045	0.0042	0.0022	0.0014	0.0316	0.0269	0.0305	0.0756	0.019	0.0851	0.0012
16	rs75866289	53168058	1.01	0.127260826833158	0.81	0.53874877155386	0.199254261692034	0.00807939015897266	0.0313	0.0142	0.0155	0.0036	0.1774	0.0056	0.0034	0.0538	8e-04	0.1084	0.1327	0.0199	0.0013	0.1268	0.0181	0.0043	0.0041	0.0023	0.0013	0.0318	0.0269	0.0304	0.076	0.0189	0.0852	0.0013
16	rs74416819	53182832	1.01	0.127260826833158	0.81	0.53874877155386	0.202339824920206	0.00986510719793148	0.0313	0.0142	0.0154	0.0035	0.178	0.0056	0.0033	0.054	8e-04	0.1085	0.1321	0.0197	0.0013	0.1269	0.018	0.0043	0.0039	0.0023	0.0012	0.032	0.027	0.0303	0.0764	0.0188	0.0853	0.0013
16	rs12931550	53222200	1.01	0.127260826833158	0.81	0.53874877155386	0.185646420345858	0.00675142240247479	0.0313	0.0142	0.0154	0.0035	0.1782	0.0056	0.0033	0.054	8e-04	0.1085	0.132	0.0197	0.0013	0.1269	0.018	0.0043	0.0039	0.0023	0.0012	0.032	0.027	0.0303	0.0765	0.0188	0.0855	0.0013
16	rs12599839	53230342	1.01	0.127260826833158	0.81	0.53874877155386	0.186543986692467	0.00693683509615625	0.0313	0.0142	0.0154	0.0035	0.1782	0.0056	0.0033	0.054	8e-04	0.1086	0.132	0.0197	0.0013	0.1269	0.018	0.0042	0.0039	0.0023	0.0012	0.032	0.027	0.0303	0.0765	0.0187	0.0854	0.0013
16	rs11075783	53232141	1.01	0.127260826833158	0.81	0.53874877155386	0.186319362004565	0.00686699612519373	0.0313	0.0142	0.0154	0.0035	0.1782	0.0056	0.0033	0.054	8e-04	0.1086	0.132	0.0197	0.0013	0.1269	0.018	0.0042	0.0039	0.0023	0.0012	0.032	0.027	0.0303	0.0765	0.0187	0.0854	0.0013
16	rs62048049	53236678	1.01	0.127260826833158	0.81	0.53874877155386	0.185833208291315	0.00684379892176991	0.0313	0.0142	0.0154	0.0035	0.1782	0.0056	0.0033	0.054	8e-04	0.1086	0.132	0.0197	0.0013	0.1269	0.018	0.0042	0.0039	0.0023	0.0012	0.032	0.027	0.0303	0.0765	0.0187	0.0854	0.0013
16	rs1984470	53250926	1.01	0.127260826833158	0.81	0.53874877155386	0.182524518991912	0.00652336745166556	0.0313	0.0142	0.0154	0.0035	0.1782	0.0056	0.0033	0.054	8e-04	0.1086	0.132	0.0197	0.0013	0.1268	0.0181	0.0042	0.0039	0.0023	0.0012	0.032	0.027	0.0303	0.0765	0.0187	0.0853	0.0013
16	rs16952091	53254670	1.01	0.127260826833158	0.8	0.592267592767429	0.181122236654324	0.00647825130542725	0.0312	0.0142	0.0154	0.0035	0.1782	0.0056	0.0033	0.0541	8e-04	0.1086	0.132	0.0197	0.0013	0.1268	0.0181	0.0042	0.0039	0.0023	0.0012	0.032	0.027	0.0303	0.0765	0.0187	0.0854	0.0013
16	rs118144862	53264115	1.01	0.127260826833158	0.8	0.592267592767429	0.181122236654324	0.00647825130542725	0.0312	0.0142	0.0154	0.0035	0.1782	0.0056	0.0033	0.0541	8e-04	0.1086	0.1321	0.0197	0.0013	0.1269	0.018	0.0042	0.0038	0.0023	0.0012	0.032	0.027	0.0303	0.0765	0.0187	0.0854	0.0013
16	rs12934164	53293757	1.01	0.127260826833158	0.8	0.592267592767429	0.186843728008908	0.00714857798344151	0.0312	0.0143	0.0156	0.0039	0.1781	0.0057	0.0033	0.0541	8e-04	0.1086	0.132	0.0197	0.0013	0.1266	0.0182	0.0045	0.004	0.0024	0.0012	0.032	0.0267	0.0302	0.0764	0.0187	0.0849	0.0013
16	rs72799625	53297807	1.01	0.127260826833158	0.8	0.592267592767429	0.186581439248767	0.00705405784933799	0.0312	0.0143	0.0155	0.0039	0.1781	0.0057	0.0033	0.0541	8e-04	0.1086	0.132	0.0197	0.0013	0.1266	0.0182	0.0045	0.004	0.0024	0.0012	0.032	0.0267	0.0303	0.0764	0.0187	0.0849	0.0013
16	rs8057194	53298865	1.01	0.127260826833158	0.8	0.592267592767429	0.186581439248767	0.00705405784933799	0.0312	0.0143	0.0155	0.0039	0.1781	0.0057	0.0033	0.0541	8e-04	0.1086	0.132	0.0197	0.0013	0.1266	0.0182	0.0045	0.004	0.0024	0.0012	0.032	0.0267	0.0303	0.0764	0.0187	0.0849	0.0013
16	rs72799631	53308814	1.01	0.127260826833158	0.8	0.592267592767429	0.186656357311318	0.00707762605923572	0.0312	0.0143	0.0155	0.0039	0.1781	0.0057	0.0033	0.0541	8e-04	0.1086	0.132	0.0197	0.0013	0.1266	0.0182	0.0045	0.004	0.0024	0.0012	0.032	0.0267	0.0303	0.0764	0.0187	0.0849	0.0013
16	rs2287079	53333569	1.01	0.127260826833158	0.8	0.592267592767429	0.185795842068776	0.00714857798344151	0.0312	0.0142	0.0155	0.0039	0.1782	0.0057	0.0033	0.0539	8e-04	0.1087	0.1319	0.0197	0.0014	0.1266	0.0182	0.0045	0.004	0.0024	0.0012	0.032	0.0267	0.0303	0.0763	0.0187	0.0849	0.0013
16	rs6499548	53341748	1.01	0.127260826833158	0.8	0.592267592767429	0.184044498912348	0.00717231105158613	0.0312	0.0142	0.0155	0.0039	0.1781	0.0057	0.0033	0.0539	8e-04	0.1087	0.1319	0.0197	0.0014	0.1266	0.0182	0.0045	0.004	0.0024	0.0012	0.032	0.0267	0.0302	0.0763	0.0187	0.0849	0.0013
16	rs61747411	53341803	1.01	0.127260826833158	0.8	0.592267592767429	0.184044498912348	0.00717231105158613	0.0312	0.0142	0.0155	0.0039	0.1781	0.0057	0.0033	0.0539	8e-04	0.1087	0.1319	0.0197	0.0014	0.1266	0.0182	0.0045	0.004	0.0024	0.0012	0.032	0.0267	0.0302	0.0763	0.0187	0.0849	0.0013
16	rs8063660	53353159	1.01	0.127260826833158	0.79	0.649136622646432	0.194197027766583	0.00893591239370115	0.0312	0.0142	0.0155	0.0039	0.1781	0.0057	0.0033	0.0539	8e-04	0.1087	0.1319	0.0197	0.0014	0.1266	0.0183	0.0045	0.004	0.0024	0.0012	0.032	0.0267	0.0302	0.0763	0.0187	0.0849	0.0013
16	rs3743771	53358439	1.01	0.127260826833158	0.79	0.649136622646432	0.190348493192319	0.00864543521770959	0.0312	0.0142	0.0156	0.0039	0.1781	0.0057	0.0033	0.0539	8e-04	0.1087	0.132	0.0197	0.0014	0.1264	0.0183	0.0045	0.004	0.0024	0.0012	0.032	0.0267	0.0303	0.0762	0.0187	0.085	0.0013
16	rs79876538	53369093	1.01	0.127260826833158	0.79	0.649136622646432	0.205096355134818	0.0114984464347352	0.0311	0.0142	0.0156	0.0039	0.1781	0.0056	0.0033	0.054	8e-04	0.1086	0.132	0.0197	0.0014	0.1264	0.0183	0.0045	0.004	0.0024	0.0012	0.032	0.0267	0.0303	0.0762	0.0187	0.0849	0.0013
16	rs3095573	53377003	1.03	0.0957762513390589	0.78	0.709419594942363	0.124159224848823	0.022636058365174	0.0292	0.0144	0.0155	0.0036	0.1792	0.0048	0.0032	0.0571	0.001	0.1063	0.1301	0.0182	0.0017	0.1279	0.0198	0.0036	0.0039	0.0028	0.0012	0.0332	0.0269	0.0308	0.0787	0.0175	0.0831	0.0013
16	rs8051064	53377045	1.03	0.0957762513390589	0.78	0.709419594942363	0.136585778434989	0.0263271951048357	0.0293	0.0145	0.0154	0.0035	0.1794	0.0048	0.0033	0.0572	0.001	0.106	0.1302	0.018	0.0018	0.1278	0.0197	0.0036	0.0037	0.0028	0.0013	0.0333	0.0269	0.0314	0.0785	0.0175	0.083	0.0014
16	rs28828816	53377424	1.04	0.0824519171540817	0.78	0.709419594942363	0.164467447573952	0.042907804515862	0.029	0.0147	0.0153	0.0035	0.1795	0.0046	0.0033	0.0575	0.0011	0.1055	0.1307	0.0176	0.0018	0.1281	0.0196	0.0036	0.0036	0.0028	0.0013	0.033	0.0271	0.0314	0.0784	0.0171	0.0833	0.0014
16	rs8047647	53378600	1.05	0.0706003084525404	0.78	0.709419594942363	0.12141097687599	0.0691880425746781	0.0282	0.0153	0.0151	0.0034	0.1795	0.004	0.0033	0.0588	0.0012	0.1039	0.1318	0.0175	0.0019	0.1284	0.0195	0.0036	0.0034	0.0029	0.0014	0.0323	0.0279	0.0317	0.0781	0.0162	0.0843	0.0014
16	rs76154850	53385542	1.06	0.0601162778244188	0.78	0.709419594942363	0.122692725230898	0.105597853567557	0.0272	0.0169	0.0143	0.0027	0.1783	0.0033	0.0032	0.0601	0.0013	0.1017	0.1342	0.0171	0.0023	0.1307	0.0202	0.0036	0.0029	0.0027	0.0014	0.0314	0.0294	0.032	0.0767	0.015	0.0844	0.0018
16	rs1122779	53388769	1.06	0.0601162778244188	0.78	0.709419594942363	0.110435091599307	0.107846881974332	0.0271	0.0172	0.0141	0.0026	0.1779	0.0032	0.0032	0.0605	0.0013	0.1011	0.1348	0.017	0.0024	0.131	0.0203	0.0036	0.0029	0.0027	0.0014	0.0312	0.0297	0.0321	0.0766	0.0148	0.0844	0.0019
16	rs2908780	53393122	1.07	0.0508949488002241	0.78	0.709419594942363	0.115998486330674	0.127281264844169	0.0264	0.0178	0.0139	0.0024	0.1746	0.0031	0.0034	0.0623	0.0014	0.1005	0.1368	0.0165	0.0026	0.1317	0.0214	0.004	0.0028	0.0026	0.0014	0.0305	0.0302	0.0313	0.0761	0.0149	0.0844	0.002
16	rs1833205	53395441	1.06	0.0601162778244188	0.78	0.709419594942363	0.0914000405010953	0.111805161728862	0.0262	0.0181	0.0139	0.0025	0.1731	0.0031	0.0035	0.0629	0.0014	0.1002	0.1376	0.0163	0.0027	0.1319	0.022	0.0041	0.0028	0.0025	0.0014	0.0302	0.0305	0.0309	0.0758	0.015	0.0845	0.0021
16	rs11860669	53404004	1.06	0.0601162778244188	0.78	0.709419594942363	0.0719425600580065	0.0776512785487973	0.0258	0.0182	0.014	0.0027	0.1721	0.0032	0.0037	0.0635	0.0014	0.0998	0.138	0.0163	0.0027	0.1325	0.0222	0.0043	0.003	0.0025	0.0014	0.03	0.0304	0.0307	0.0755	0.015	0.0843	0.0021
16	rs16952195	53407559	1.06	0.0601162778244188	0.78	0.709419594942363	0.0687534380940585	0.084828510477898	0.0258	0.0182	0.0141	0.0027	0.1719	0.0032	0.0037	0.0637	0.0014	0.0998	0.1381	0.0163	0.0027	0.1326	0.0222	0.0043	0.003	0.0025	0.0014	0.03	0.0304	0.0306	0.0754	0.015	0.0843	0.0021
16	rs9922011	53412272	1.06	0.0601162778244188	0.78	0.709419594942363	0.0627318426823181	0.075679389756665	0.0257	0.0183	0.0141	0.0027	0.1716	0.0032	0.0037	0.0637	0.0014	0.0999	0.1381	0.0164	0.0027	0.1328	0.0223	0.0043	0.003	0.0024	0.0015	0.03	0.0304	0.0306	0.0754	0.015	0.0843	0.0022
16	rs9935259	53412308	1.06	0.0601162778244188	0.78	0.709419594942363	0.0626555178538244	0.07655322193468	0.0257	0.0183	0.0141	0.0027	0.1716	0.0032	0.0037	0.0637	0.0014	0.0999	0.1381	0.0164	0.0027	0.1327	0.0223	0.0043	0.003	0.0024	0.0015	0.03	0.0304	0.0306	0.0755	0.015	0.0843	0.0022
16	rs11640533	53412862	1.06	0.0601162778244188	0.74	0.985826031678479	0.0600597006160832	0.0749543415105019	0.0257	0.0183	0.0141	0.0027	0.1715	0.0033	0.0037	0.0638	0.0014	0.0999	0.138	0.0164	0.0027	0.1327	0.0223	0.0043	0.003	0.0024	0.0015	0.03	0.0304	0.0305	0.0755	0.015	0.0843	0.0022
16	rs12051480	53416567	1.06	0.0601162778244188	0.74	0.985826031678479	0.0621798744418483	0.070100603587163	0.0256	0.0183	0.0141	0.0027	0.1716	0.0032	0.0037	0.0639	0.0014	0.1	0.1382	0.0164	0.0026	0.1328	0.0223	0.0043	0.003	0.0023	0.0014	0.0299	0.0305	0.0305	0.0753	0.015	0.0844	0.0021
16	rs72799689	53420466	1.06	0.0601162778244188	0.74	0.985826031678479	0.0655793997408295	0.0797922432827434	0.0256	0.0184	0.0141	0.0027	0.1716	0.0032	0.0037	0.0638	0.0013	0.1	0.1382	0.0164	0.0026	0.1329	0.0223	0.0043	0.003	0.0022	0.0014	0.0299	0.0305	0.0305	0.0752	0.015	0.0844	0.0021
16	rs28635118	53423587	1.06	0.0601162778244188	0.74	0.985826031678479	0.0611606297051143	0.0547711565714703	0.0256	0.0185	0.0141	0.0027	0.1718	0.0033	0.0037	0.0638	0.0013	0.1	0.1382	0.0163	0.0026	0.1331	0.0223	0.0042	0.0029	0.0022	0.0014	0.0298	0.0305	0.0304	0.0751	0.0151	0.0844	0.002
16	rs12444248	53430300	1.06	0.0601162778244188	0.75	0.911329023803182	0.0493594098875003	0.0385135930593021	0.0256	0.0187	0.0146	0.0028	0.173	0.0034	0.0038	0.0639	0.001	0.1004	0.1383	0.016	0.0023	0.134	0.0223	0.0041	0.0029	0.002	0.0012	0.0296	0.0304	0.0301	0.0748	0.015	0.0841	0.0015
16	rs13334012	53454077	1.06	0.0601162778244188	0.76	0.840461917458717	0.0508216010727454	0.0322033852047225	0.0256	0.0186	0.0146	0.0028	0.1729	0.0034	0.0038	0.0641	9e-04	0.1005	0.1383	0.016	0.0023	0.134	0.0224	0.0042	0.0029	0.002	0.0012	0.0296	0.0304	0.0301	0.0747	0.0149	0.0841	0.0015
16	rs117857845	53463611	1.06	0.0601162778244188	0.75	0.911329023803182	0.0547868544888489	0.0313090895462847	0.0256	0.0186	0.0146	0.0028	0.1733	0.0034	0.0038	0.0642	9e-04	0.1002	0.1384	0.0158	0.0023	0.1341	0.0224	0.0042	0.0029	0.002	0.0012	0.0296	0.0304	0.0301	0.0747	0.0149	0.0841	0.0015
16	rs72801820	53478855	1.06	0.0601162778244188	0.75	0.911329023803182	0.0575541261886026	0.0323034698908389	0.0256	0.0186	0.0146	0.0027	0.1736	0.0034	0.0038	0.0643	9e-04	0.1001	0.1384	0.0156	0.0023	0.134	0.0223	0.0042	0.0029	0.002	0.0011	0.0296	0.0304	0.0301	0.0747	0.0149	0.084	0.0014
16	rs16952251	53483138	1.06	0.0601162778244188	0.75	0.911329023803182	0.0596156449614608	0.0313090895462847	0.0255	0.0186	0.0146	0.0027	0.1739	0.0034	0.0038	0.0644	9e-04	0.0999	0.1385	0.0155	0.0023	0.134	0.0224	0.0042	0.0029	0.002	0.0011	0.0296	0.0304	0.0301	0.0747	0.0149	0.084	0.0014
16	rs7204496	53496598	1.06	0.0601162778244188	0.75	0.911329023803182	0.0605618742410107	0.030915371327677	0.0255	0.0186	0.0146	0.0027	0.174	0.0034	0.0038	0.0644	9e-04	0.0999	0.1385	0.0155	0.0023	0.134	0.0223	0.0042	0.0029	0.002	0.0011	0.0296	0.0304	0.0301	0.0746	0.0149	0.084	0.0014
16	rs76818213	53499374	1.06	0.0601162778244188	0.75	0.911329023803182	0.0605805264197135	0.0310135842277934	0.0255	0.0186	0.0146	0.0027	0.174	0.0034	0.0038	0.0644	9e-04	0.0999	0.1385	0.0155	0.0023	0.134	0.0224	0.0042	0.0029	0.002	0.0011	0.0296	0.0304	0.0301	0.0746	0.0149	0.084	0.0014
16	rs11642335	53510504	1.06	0.0601162778244188	0.75	0.911329023803182	0.0604314153495617	0.0300864075454566	0.0255	0.0186	0.0146	0.0027	0.174	0.0034	0.0038	0.0644	9e-04	0.0999	0.1385	0.0155	0.0023	0.134	0.0224	0.0042	0.0029	0.002	0.0011	0.0296	0.0305	0.0301	0.0746	0.0149	0.0841	0.0014
16	rs75238329	53510899	1.06	0.0601162778244188	0.75	0.911329023803182	0.0608233505756787	0.0300864075454566	0.0254	0.0186	0.0146	0.0027	0.1741	0.0034	0.0038	0.0644	9e-04	0.0999	0.1385	0.0155	0.0023	0.134	0.0224	0.0042	0.0029	0.002	0.0011	0.0296	0.0305	0.0301	0.0746	0.0149	0.0841	0.0014
16	rs17193155	53518205	1.06	0.0601162778244188	0.75	0.911329023803182	0.0598373999854882	0.0304264771857121	0.0254	0.0186	0.0146	0.0027	0.1741	0.0034	0.0038	0.0644	9e-04	0.0999	0.1385	0.0154	0.0022	0.134	0.0224	0.0043	0.0029	0.002	0.0011	0.0296	0.0305	0.0301	0.0746	0.0149	0.0842	0.0014
16	rs28399019	53522172	1.06	0.0601162778244188	0.75	0.911329023803182	0.0590636414590295	0.0312597484489833	0.0254	0.0186	0.0146	0.0027	0.174	0.0034	0.0038	0.0644	9e-04	0.0999	0.1385	0.0154	0.0022	0.134	0.0224	0.0043	0.003	0.002	0.0011	0.0296	0.0305	0.03	0.0746	0.0149	0.0842	0.0014
16	rs78472300	53529284	1.06	0.0601162778244188	0.75	0.911329023803182	0.0609169155715414	0.0331093022106909	0.0254	0.0186	0.0146	0.0027	0.174	0.0034	0.0038	0.0644	9e-04	0.0999	0.1385	0.0154	0.0022	0.134	0.0224	0.0043	0.003	0.002	0.0011	0.0296	0.0305	0.03	0.0746	0.0149	0.0842	0.0014
16	rs28497646	53541374	1.07	0.0508949488002241	0.75	0.911329023803182	0.0565502846560853	0.0550250321670733	0.0247	0.0187	0.0156	0.0029	0.1762	0.0034	0.004	0.0666	7e-04	0.1014	0.1392	0.0153	0.0018	0.1338	0.0215	0.0042	0.0032	0.0018	0.001	0.0299	0.0311	0.0282	0.0737	0.0132	0.0825	0.0011
16	rs3095633	53541478	1.07	0.0508949488002241	0.75	0.911329023803182	0.0561236605083407	0.0547711565714703	0.0246	0.0187	0.0156	0.0029	0.1763	0.0034	0.004	0.0666	7e-04	0.1015	0.1392	0.0153	0.0018	0.1338	0.0215	0.0042	0.0031	0.0018	0.001	0.0299	0.0312	0.0282	0.0737	0.0131	0.0825	0.001
16	rs60598870	53541805	1.07	0.0508949488002241	0.75	0.911329023803182	0.0603197415390526	0.0579807906303322	0.0245	0.0188	0.0156	0.0029	0.1765	0.0034	0.004	0.0667	7e-04	0.1017	0.139	0.0153	0.0015	0.134	0.0216	0.0042	0.003	0.0018	9e-04	0.0301	0.0314	0.028	0.0737	0.013	0.0825	9e-04
16	rs55794065	53541839	1.07	0.0508949488002241	0.75	0.911329023803182	0.0602267844145187	0.0583712035217397	0.0245	0.0188	0.0156	0.0029	0.1765	0.0034	0.004	0.0668	7e-04	0.1017	0.139	0.0153	0.0015	0.134	0.0216	0.0042	0.003	0.0018	9e-04	0.0301	0.0314	0.0279	0.0737	0.013	0.0825	9e-04
16	rs113810193	53543205	1.07	0.0508949488002241	0.75	0.911329023803182	0.0529410925041075	0.0691880425746781	0.0242	0.0194	0.0158	0.0029	0.1764	0.0033	0.0039	0.0675	7e-04	0.1019	0.1389	0.0152	0.0015	0.1343	0.0218	0.0041	0.003	0.002	9e-04	0.0301	0.0313	0.0273	0.0735	0.0127	0.0825	9e-04
16	rs3095631	53545800	1.08	0.0428324673547855	0.75	0.911329023803182	0.0517732148983823	0.081507047839244	0.0234	0.0197	0.0162	0.0029	0.1764	0.0031	0.0039	0.0686	6e-04	0.1023	0.1387	0.0149	0.0013	0.1345	0.0223	0.004	0.003	0.0019	8e-04	0.0303	0.0314	0.0263	0.0734	0.0123	0.0827	8e-04
16	rs17802269	53550142	1.08	0.0428324673547855	0.75	0.911329023803182	0.0510043219074577	0.0837658791460273	0.0234	0.0198	0.0164	0.0028	0.176	0.003	0.0038	0.069	6e-04	0.1027	0.1386	0.0149	0.0012	0.1346	0.023	0.0039	0.0032	0.0018	7e-04	0.0303	0.0314	0.0258	0.0731	0.0121	0.0829	8e-04
16	rs17194040	53550898	1.08	0.0428324673547855	0.75	0.911329023803182	0.0507221210934309	0.0833876767461409	0.0234	0.0198	0.0164	0.0028	0.176	0.003	0.0038	0.069	6e-04	0.1027	0.1386	0.0149	0.0012	0.1346	0.023	0.0039	0.0032	0.0018	7e-04	0.0303	0.0314	0.0258	0.0731	0.0121	0.0829	8e-04
16	rs78389273	53563813	1.08	0.0428324673547855	0.75	0.911329023803182	0.0499146049780268	0.0779451720202022	0.0232	0.0206	0.0165	0.0027	0.1755	0.0031	0.0038	0.0695	6e-04	0.1024	0.1382	0.0154	0.001	0.135	0.0241	0.0037	0.0035	0.0018	7e-04	0.0301	0.031	0.0251	0.0727	0.0117	0.0832	7e-04
16	rs9673356	53564188	1.08	0.0428324673547855	0.75	0.911329023803182	0.0486471295354947	0.0758247429028631	0.0232	0.0206	0.0165	0.0027	0.1755	0.0031	0.0037	0.0695	6e-04	0.1024	0.1381	0.0155	0.001	0.135	0.0241	0.0037	0.0035	0.0018	7e-04	0.0301	0.031	0.0251	0.0727	0.0117	0.0832	7e-04
16	rs72801886	53574433	1.08	0.0428324673547855	0.75	0.911329023803182	0.0491644579711302	0.0794955290774959	0.0231	0.0207	0.0164	0.0027	0.1755	0.0031	0.0039	0.0697	6e-04	0.1023	0.1379	0.0155	0.001	0.1355	0.024	0.0037	0.0035	0.0017	7e-04	0.0301	0.031	0.025	0.0728	0.0116	0.0832	7e-04
16	rs7200818	53578960	1.08	0.0428324673547855	0.75	0.911329023803182	0.0487438471288345	0.0798664920361935	0.0231	0.0207	0.0164	0.0027	0.1755	0.0031	0.0039	0.0697	6e-04	0.1022	0.1379	0.0155	0.001	0.1356	0.0239	0.0037	0.0035	0.0017	6e-04	0.0301	0.031	0.025	0.0727	0.0116	0.0832	7e-04
16	rs2024473	53579995	1.08	0.0428324673547855	0.75	0.911329023803182	0.0485827232427904	0.0798664920361935	0.0231	0.0207	0.0164	0.0027	0.1755	0.0031	0.0039	0.0697	6e-04	0.1022	0.1379	0.0155	0.001	0.1357	0.0239	0.0037	0.0035	0.0017	6e-04	0.0301	0.031	0.025	0.0727	0.0116	0.0832	7e-04
16	rs72801893	53585269	1.08	0.0428324673547855	0.75	0.911329023803182	0.0473383008082481	0.0814321838693286	0.0231	0.0207	0.0163	0.0027	0.1754	0.0032	0.0039	0.0698	6e-04	0.1022	0.138	0.0155	9e-04	0.1359	0.0238	0.0037	0.0035	0.0017	6e-04	0.0301	0.031	0.0249	0.0726	0.0115	0.0833	7e-04
16	rs56331775	53594333	1.08	0.0428324673547855	0.75	0.911329023803182	0.046614628811291	0.0826333451104271	0.0231	0.0207	0.0163	0.0027	0.1754	0.0032	0.0038	0.0699	6e-04	0.1022	0.138	0.0155	9e-04	0.1362	0.0238	0.0037	0.0035	0.0017	6e-04	0.03	0.0309	0.0249	0.0727	0.0115	0.0834	7e-04
16	rs74391980	53596669	1.08	0.0428324673547855	0.74	0.985826031678479	0.0455586617022624	0.0855144735683938	0.023	0.0211	0.0163	0.0027	0.1752	0.0032	0.0038	0.07	6e-04	0.1021	0.138	0.0156	9e-04	0.1362	0.0237	0.0036	0.0034	0.0017	6e-04	0.03	0.0309	0.0248	0.0727	0.0115	0.0834	7e-04
16	rs75608783	53601197	1.08	0.0428324673547855	0.74	0.985826031678479	0.0458056468015522	0.0852855725396139	0.023	0.0214	0.0163	0.0027	0.175	0.0032	0.0038	0.07	6e-04	0.1021	0.1379	0.0156	9e-04	0.1361	0.0237	0.0036	0.0034	0.0017	6e-04	0.03	0.0309	0.0248	0.0727	0.0115	0.0834	7e-04
16	rs75569558	53614194	1.08	0.0428324673547855	0.74	0.985826031678479	0.0454970572117187	0.0846003499373668	0.023	0.0216	0.0163	0.0027	0.1749	0.0032	0.0038	0.07	6e-04	0.1021	0.1379	0.0156	9e-04	0.136	0.0237	0.0036	0.0034	0.0017	6e-04	0.0299	0.031	0.0248	0.0726	0.0115	0.0835	7e-04
16	rs13336695	53625439	1.08	0.0428324673547855	0.74	0.985826031678479	0.0442768411587132	0.0858965225782879	0.023	0.0221	0.0163	0.0026	0.1747	0.0032	0.0038	0.0701	6e-04	0.102	0.1379	0.0157	9e-04	0.136	0.0237	0.0036	0.0034	0.0016	6e-04	0.0299	0.031	0.0247	0.0726	0.0114	0.0834	7e-04
16	rs76612171	53631625	1.08	0.0428324673547855	0.74	0.985826031678479	0.0426946880435627	0.0852855725396139	0.023	0.0223	0.0164	0.0026	0.1746	0.0032	0.0038	0.0701	6e-04	0.102	0.1379	0.0157	8e-04	0.1359	0.0237	0.0036	0.0034	0.0016	6e-04	0.0299	0.031	0.0247	0.0726	0.0114	0.0834	7e-04
16	rs6499632	53633081	1.08	0.0428324673547855	0.74	0.985826031678479	0.0424739666385225	0.0852855725396139	0.023	0.0223	0.0164	0.0026	0.1746	0.0032	0.0038	0.0701	6e-04	0.1021	0.1378	0.0157	8e-04	0.1359	0.0237	0.0036	0.0035	0.0016	6e-04	0.0299	0.031	0.0247	0.0725	0.0114	0.0834	7e-04
16	rs3213758	53639438	1.08	0.0428324673547855	0.74	0.985826031678479	0.0459604737042774	0.0872005922721465	0.0231	0.0223	0.0164	0.0026	0.1747	0.0032	0.0038	0.0701	6e-04	0.102	0.1378	0.0157	8e-04	0.1361	0.0236	0.0036	0.0035	0.0016	6e-04	0.0299	0.031	0.0247	0.0726	0.0114	0.0833	6e-04
16	rs9302649	53642824	1.08	0.0428324673547855	0.74	0.985826031678479	0.0464426955958133	0.0874315386263172	0.0231	0.0223	0.0164	0.0026	0.1748	0.0032	0.0038	0.0701	6e-04	0.102	0.1378	0.0157	8e-04	0.1361	0.0236	0.0036	0.0035	0.0016	6e-04	0.0299	0.031	0.0247	0.0726	0.0114	0.0833	6e-04
16	rs74396005	53646013	1.08	0.0428324673547855	0.74	0.985826031678479	0.0464270866789627	0.0865092214414839	0.0231	0.0223	0.0165	0.0026	0.1747	0.0033	0.0038	0.0701	6e-04	0.1021	0.1377	0.0157	8e-04	0.1361	0.0236	0.0036	0.0035	0.0016	6e-04	0.0299	0.031	0.0247	0.0725	0.0113	0.0833	6e-04
16	rs2111119	53671754	1.08	0.0428324673547855	0.74	0.985826031678479	0.0470857312898025	0.084828510477898	0.023	0.0223	0.0167	0.0027	0.1745	0.0034	0.004	0.07	6e-04	0.1022	0.1375	0.0157	8e-04	0.136	0.0236	0.0037	0.0035	0.0017	7e-04	0.0299	0.031	0.0246	0.0724	0.0112	0.0832	7e-04
16	rs2302677	53682949	1.08	0.0428324673547855	0.74	0.985826031678479	0.0490509764338999	0.0855144735683938	0.0229	0.0223	0.0168	0.0027	0.1745	0.0034	0.004	0.07	6e-04	0.1022	0.1375	0.0158	8e-04	0.1361	0.0235	0.0037	0.0035	0.0016	7e-04	0.0299	0.031	0.0246	0.0724	0.0112	0.0832	7e-04
16	rs9889127	53687080	1.08	0.0428324673547855	0.74	0.985826031678479	0.0490185856555487	0.0857436209346151	0.0229	0.0223	0.0168	0.0027	0.1745	0.0034	0.004	0.07	6e-04	0.1022	0.1375	0.0158	8e-04	0.1361	0.0235	0.0037	0.0035	0.0016	7e-04	0.0299	0.031	0.0246	0.0724	0.0112	0.0832	7e-04
16	rs75637950	53699921	1.08	0.0428324673547855	0.74	0.985826031678479	0.0523126655190847	0.0886673725206129	0.0228	0.0224	0.017	0.0027	0.1745	0.0034	0.004	0.07	6e-04	0.1022	0.1373	0.0158	8e-04	0.1361	0.0235	0.0035	0.0035	0.0016	7e-04	0.0299	0.031	0.0246	0.0725	0.0112	0.0832	6e-04
16	rs62048361	53720016	1.08	0.0428324673547855	0.74	0.985826031678479	0.0531801894335886	0.0885125145235343	0.0228	0.0224	0.017	0.0027	0.1745	0.0034	0.004	0.07	6e-04	0.1022	0.1372	0.0158	8e-04	0.1362	0.0235	0.0035	0.0036	0.0016	7e-04	0.0299	0.031	0.0247	0.0725	0.0112	0.0831	6e-04
16	rs61747071	53720436	1.08	0.0428324673547855	0.74	0.985826031678479	0.0538500573493319	0.0879713630836043	0.0228	0.0224	0.017	0.0027	0.1745	0.0034	0.004	0.07	6e-04	0.1022	0.1372	0.0158	8e-04	0.1362	0.0235	0.0035	0.0036	0.0016	7e-04	0.0299	0.031	0.0247	0.0725	0.0112	0.0831	6e-04
16	rs8055834	53720895	1.08	0.0428324673547855	0.74	0.985826031678479	0.0538155684893048	0.0882031228215263	0.0228	0.0224	0.017	0.0027	0.1745	0.0034	0.004	0.07	6e-04	0.1022	0.1372	0.0158	8e-04	0.1362	0.0235	0.0035	0.0036	0.0016	7e-04	0.0299	0.031	0.0247	0.0725	0.0112	0.0831	6e-04
16	rs73609954	53727849	1.08	0.0428324673547855	0.74	0.985826031678479	0.0540918936059951	0.0911597400466434	0.0228	0.0224	0.017	0.0027	0.1745	0.0034	0.004	0.07	6e-04	0.1022	0.1372	0.0158	8e-04	0.1362	0.0235	0.0035	0.0036	0.0017	7e-04	0.0299	0.031	0.0247	0.0725	0.0111	0.0831	6e-04
16	rs112697675	53735955	1.08	0.0428324673547855	0.74	0.985826031678479	0.0586062361460253	0.0967869462338897	0.0228	0.0224	0.017	0.0027	0.1745	0.0034	0.004	0.07	6e-04	0.1022	0.1371	0.0158	8e-04	0.1362	0.0235	0.0035	0.0036	0.0017	7e-04	0.0299	0.031	0.0247	0.0725	0.0111	0.0831	6e-04
16	rs78433775	53749128	1.08	0.0428324673547855	0.74	0.985826031678479	0.0653634362657052	0.10818162256468	0.0228	0.0224	0.0171	0.0028	0.1744	0.0035	0.004	0.0701	6e-04	0.1022	0.137	0.0158	8e-04	0.1363	0.0234	0.0035	0.0036	0.0017	7e-04	0.0298	0.031	0.0247	0.0726	0.0111	0.0829	6e-04
16	rs76488452	53756885	1.09	0.0358267755764475	0.74	0.985826031678479	0.0810841193277526	0.128262199424977	0.0228	0.023	0.0181	0.0026	0.1733	0.0034	0.0037	0.0716	6e-04	0.1025	0.1363	0.0162	0.001	0.1374	0.0219	0.0031	0.0035	0.0018	8e-04	0.03	0.031	0.0254	0.0725	0.0105	0.0813	8e-04
16	rs1421084	53757740	1.09	0.0358267755764475	0.74	0.985826031678479	0.082581496352284	0.132033216162468	0.0228	0.023	0.0181	0.0026	0.1733	0.0035	0.0037	0.0717	6e-04	0.1025	0.1363	0.0162	0.001	0.1375	0.0219	0.0031	0.0034	0.0018	8e-04	0.0301	0.031	0.0254	0.0725	0.0105	0.0812	8e-04
16	rs57976072	53759099	1.09	0.0358267755764475	0.74	0.985826031678479	0.0967788910531376	0.151101331023699	0.0228	0.023	0.0181	0.0026	0.1733	0.0034	0.0037	0.0717	6e-04	0.1025	0.1365	0.0161	0.001	0.1377	0.0219	0.003	0.003	0.0018	8e-04	0.0301	0.0309	0.0255	0.0726	0.0105	0.0811	8e-04
16	rs75566209	53763890	1.09	0.0358267755764475	0.74	0.985826031678479	0.0953472377449878	0.173359190580516	0.0228	0.0231	0.0183	0.0025	0.1729	0.0035	0.0037	0.0719	6e-04	0.1026	0.1368	0.0162	0.001	0.1378	0.0217	0.003	0.003	0.0019	9e-04	0.0303	0.0306	0.0256	0.0726	0.0104	0.0808	9e-04
16	rs76293489	53768592	1.09	0.0358267755764475	0.73	1.06399829815523	0.081355065120579	0.161949537948731	0.0228	0.0231	0.0183	0.0026	0.1728	0.0035	0.0037	0.072	6e-04	0.1026	0.1368	0.0162	0.001	0.1379	0.0217	0.003	0.003	0.0019	9e-04	0.0303	0.0305	0.0256	0.0726	0.0104	0.0807	9e-04
16	rs6499640	53769677	1.09	0.0358267755764475	0.73	1.06399829815523	0.0757000253093135	0.145264366835946	0.0228	0.0231	0.0183	0.0026	0.1728	0.0035	0.0037	0.072	6e-04	0.1026	0.1368	0.0162	0.001	0.1379	0.0217	0.003	0.003	0.0019	9e-04	0.0303	0.0305	0.0256	0.0727	0.0104	0.0807	9e-04
16	rs62048371	53770081	1.09	0.0358267755764475	0.73	1.06399829815523	0.0798943648148364	0.152335667449292	0.0228	0.0231	0.0183	0.0026	0.1728	0.0035	0.0037	0.072	6e-04	0.1026	0.1368	0.0162	0.001	0.1379	0.0217	0.003	0.003	0.0019	9e-04	0.0303	0.0305	0.0257	0.0727	0.0105	0.0807	9e-04
16	rs74018195	53771105	1.09	0.0358267755764475	0.73	1.06399829815523	0.0880085538138688	0.163799650787437	0.0227	0.0232	0.0184	0.0026	0.1727	0.0035	0.0037	0.072	6e-04	0.1026	0.1368	0.0162	0.001	0.1379	0.0217	0.003	0.003	0.0019	9e-04	0.0303	0.0304	0.0257	0.0726	0.0104	0.0807	9e-04
16	rs79977114	53774354	1.09	0.0358267755764475	0.74	0.985826031678479	0.0851860126589283	0.174754481808434	0.0226	0.0236	0.0186	0.0026	0.1719	0.0035	0.0036	0.0724	7e-04	0.1028	0.1372	0.0164	0.001	0.1376	0.0218	0.0029	0.0029	0.002	9e-04	0.0304	0.0296	0.0258	0.0724	0.0105	0.0802	0.0013
16	rs62048372	53775940	1.09	0.0358267755764475	0.74	0.985826031678479	0.0791370608746332	0.171670142682555	0.0225	0.0237	0.0186	0.0025	0.1718	0.0035	0.0035	0.0725	7e-04	0.1027	0.1373	0.0164	0.001	0.1376	0.0219	0.003	0.0029	0.002	9e-04	0.0305	0.0294	0.0258	0.0723	0.0105	0.0801	0.0014
16	rs4784322	53781464	1.09	0.0358267755764475	0.74	0.985826031678479	0.075183268671831	0.16068795149121	0.0226	0.0238	0.0187	0.0025	0.1717	0.0035	0.0035	0.0726	7e-04	0.1028	0.1373	0.0165	0.001	0.1376	0.0219	0.003	0.0029	0.002	9e-04	0.0305	0.0294	0.0258	0.0719	0.0106	0.0803	0.0014
16	rs11861870	53786446	1.09	0.0358267755764475	0.74	0.985826031678479	0.077373418045792	0.174754481808434	0.0226	0.0238	0.0186	0.0025	0.1715	0.0035	0.0035	0.0727	8e-04	0.1027	0.1372	0.0164	0.001	0.1375	0.0219	0.003	0.0029	0.002	9e-04	0.0305	0.0294	0.0258	0.0718	0.0105	0.0805	0.0015
16	rs60286074	53789934	1.09	0.0358267755764475	0.74	0.985826031678479	0.0813098672586799	0.185036094880622	0.0224	0.024	0.0187	0.0025	0.1712	0.0035	0.0035	0.0729	8e-04	0.1027	0.1371	0.0165	0.001	0.1374	0.0219	0.003	0.0029	0.002	9e-04	0.0308	0.0294	0.0258	0.0716	0.0106	0.0803	0.0015
16	rs1861868	53790402	1.09	0.0358267755764475	0.74	0.985826031678479	0.0714010319626713	0.181586430193499	0.0224	0.0241	0.0187	0.0025	0.1711	0.0035	0.0035	0.0729	8e-04	0.1027	0.1371	0.0166	0.001	0.1374	0.0219	0.003	0.0029	0.0021	9e-04	0.0309	0.0294	0.0258	0.0716	0.0106	0.0802	0.0015
16	rs60386982	53797452	1.11	0.0245911388883176	0.74	0.985826031678479	0.102091122353659	0.359916887784937	0.0215	0.024	0.0185	0.0023	0.1702	0.0034	0.0028	0.075	0.0012	0.1008	0.1359	0.0177	0.0011	0.1383	0.0224	0.0026	0.0027	0.0022	0.001	0.0325	0.0288	0.0265	0.0725	0.0111	0.078	0.0017
16	rs6499643	53797518	1.11	0.0245911388883176	0.74	0.985826031678479	0.098223965997167	0.383583052658114	0.0215	0.024	0.0185	0.0023	0.1702	0.0034	0.0028	0.075	0.0012	0.1007	0.1358	0.0178	0.0011	0.1384	0.0224	0.0026	0.0027	0.0022	0.001	0.0325	0.0288	0.0265	0.0726	0.0112	0.078	0.0017
16	rs9940128	53800754	1.11	0.0245911388883176	0.73	1.06399829815523	0.098427859117452	0.429240282386569	0.0212	0.024	0.0183	0.0023	0.1703	0.0034	0.0026	0.0754	0.0012	0.1004	0.1354	0.018	0.0012	0.1388	0.0226	0.0025	0.0027	0.0022	0.001	0.0328	0.0287	0.0266	0.0727	0.0112	0.0777	0.0017
16	rs1421085	53800954	1.11	0.0245911388883176	0.73	1.06399829815523	0.0981475743775466	0.429371962541054	0.0212	0.024	0.0183	0.0023	0.1703	0.0034	0.0026	0.0754	0.0012	0.1005	0.1354	0.018	0.0012	0.1388	0.0226	0.0025	0.0027	0.0022	0.001	0.0328	0.0287	0.0266	0.0727	0.0112	0.0777	0.0017
16	rs111240785	53801116	1.11	0.0245911388883176	0.73	1.06399829815523	0.0984023579877865	0.431084790904882	0.0212	0.024	0.0183	0.0023	0.1703	0.0034	0.0026	0.0754	0.0012	0.1005	0.1354	0.018	0.0012	0.1388	0.0226	0.0025	0.0027	0.0022	0.001	0.0328	0.0287	0.0266	0.0727	0.0112	0.0777	0.0017
16	rs2058908	53806145	1.11	0.0245911388883176	0.74	0.985826031678479	0.0933851573634652	0.405457934010764	0.0212	0.024	0.0183	0.0023	0.1703	0.0034	0.0026	0.0753	0.0013	0.1004	0.1354	0.018	0.0012	0.1388	0.0226	0.0025	0.0027	0.0022	0.001	0.0328	0.0287	0.0266	0.0726	0.0112	0.0777	0.0017
16	rs1477196	53808258	1.11	0.0245911388883176	0.74	0.985826031678479	0.0941768286143402	0.407274209569924	0.0212	0.024	0.0183	0.0023	0.1703	0.0034	0.0026	0.0753	0.0013	0.1004	0.1354	0.018	0.0012	0.1388	0.0226	0.0025	0.0027	0.0022	0.001	0.0328	0.0287	0.0266	0.0726	0.0112	0.0777	0.0017
16	rs1121980	53809247	1.11	0.0245911388883176	0.74	0.985826031678479	0.103216947902537	0.410132833733277	0.0212	0.024	0.0183	0.0023	0.1705	0.0034	0.0026	0.0753	0.0013	0.1004	0.1354	0.018	0.0012	0.1388	0.0226	0.0025	0.0027	0.0022	7e-04	0.0328	0.0287	0.0266	0.0727	0.0112	0.0777	0.0017
16	rs17817449	53813367	1.12	0.0201729039058691	0.73	1.06399829815523	0.107581582840425	0.440604161254861	0.0213	0.024	0.0183	0.0023	0.1704	0.0033	0.0026	0.0753	0.0013	0.1004	0.1355	0.018	0.0012	0.1388	0.0226	0.0025	0.0027	0.0022	7e-04	0.0328	0.0286	0.0267	0.0727	0.0112	0.0777	0.0017
16	rs8050136	53816275	1.12	0.0201729039058691	0.73	1.06399829815523	0.10701642311765	0.443523890922265	0.0213	0.024	0.0183	0.0023	0.1705	0.0033	0.0026	0.0753	0.0013	0.1004	0.1355	0.018	0.0012	0.1388	0.0226	0.0025	0.0027	0.0022	7e-04	0.0328	0.0287	0.0266	0.0727	0.0113	0.0776	0.0017
16	rs3751812	53818460	1.12	0.0201729039058691	0.73	1.06399829815523	0.107419920326134	0.447913069701138	0.0213	0.024	0.0183	0.0023	0.1705	0.0033	0.0026	0.0753	0.0013	0.1004	0.1354	0.018	0.0012	0.1388	0.0226	0.0025	0.0027	0.0022	7e-04	0.0328	0.0286	0.0266	0.0727	0.0113	0.0776	0.0017
16	rs76804286	53820512	1.12	0.0201729039058691	0.73	1.06399829815523	0.108067474595933	0.455521224883855	0.0213	0.024	0.0183	0.0023	0.1704	0.0033	0.0026	0.0753	0.0013	0.1004	0.1354	0.018	0.0012	0.1388	0.0226	0.0025	0.0027	0.0022	7e-04	0.0328	0.0287	0.0266	0.0727	0.0113	0.0776	0.0017
16	rs9939609	53820527	1.12	0.0201729039058691	0.73	1.06399829815523	0.108392156199693	0.455655002605928	0.0213	0.024	0.0183	0.0023	0.1704	0.0033	0.0026	0.0753	0.0013	0.1004	0.1354	0.018	0.0012	0.1389	0.0226	0.0025	0.0027	0.0022	7e-04	0.0328	0.0287	0.0266	0.0727	0.0113	0.0776	0.0017
16	rs7202116	53821615	1.12	0.0201729039058691	0.73	1.06399829815523	0.114928479809725	0.48017230507448	0.0214	0.024	0.0183	0.0023	0.1703	0.0033	0.0026	0.0753	0.0013	0.1003	0.1354	0.0181	0.0012	0.139	0.0226	0.0025	0.0027	0.0022	7e-04	0.0328	0.0286	0.0267	0.0727	0.0112	0.0776	0.0017
16	rs9941349	53825488	1.12	0.0201729039058691	0.73	1.06399829815523	0.113864560312653	0.471512706534189	0.0215	0.0239	0.0183	0.0023	0.1703	0.0033	0.0026	0.0753	0.0013	0.1003	0.1354	0.0181	0.0012	0.1391	0.0226	0.0025	0.0027	0.0022	7e-04	0.0328	0.0286	0.0267	0.0727	0.0113	0.0776	0.0017
16	rs7187961	53826034	1.12	0.0201729039058691	0.73	1.06399829815523	0.113669238612979	0.473133263052596	0.0215	0.0239	0.0183	0.0023	0.1703	0.0033	0.0026	0.0753	0.0013	0.1003	0.1354	0.0181	0.0012	0.1391	0.0226	0.0025	0.0027	0.0022	7e-04	0.0328	0.0286	0.0267	0.0727	0.0113	0.0776	0.0017
16	rs9930506	53830465	1.12	0.0201729039058691	0.73	1.06399829815523	0.12237151864408	0.539237046603799	0.0215	0.0239	0.0184	0.0023	0.1702	0.0033	0.0026	0.0753	0.0013	0.1002	0.1353	0.0181	0.0012	0.1391	0.0227	0.0025	0.0027	0.0022	7e-04	0.0328	0.0286	0.0267	0.0727	0.0113	0.0776	0.0017
16	rs9922619	53831771	1.12	0.0201729039058691	0.74	0.985826031678479	0.124542252889335	0.556061327388768	0.0215	0.0239	0.0184	0.0023	0.1704	0.0033	0.0025	0.0753	0.0013	0.1002	0.1353	0.0181	0.0012	0.1393	0.0226	0.0025	0.0027	0.0022	7e-04	0.0328	0.0285	0.0267	0.0724	0.0113	0.0776	0.0017
16	rs8044769	53839135	1.12	0.0201729039058691	0.74	0.985826031678479	0.13793061438582	0.684262749794071	0.023	0.0246	0.0184	0.0023	0.1701	0.0033	0.0025	0.0747	0.0012	0.1006	0.1355	0.0179	0.001	0.139	0.0212	0.0025	0.0026	0.002	6e-04	0.0325	0.0285	0.0266	0.0731	0.0113	0.0779	0.0017
16	rs111357538	53842712	1.12	0.0201729039058691	0.78	0.709419594942363	0.144193053776195	0.740028754976758	0.023	0.0247	0.0184	0.0023	0.1701	0.0033	0.0025	0.0747	0.0012	0.1006	0.1355	0.0179	0.001	0.1389	0.0212	0.0025	0.0026	0.0021	6e-04	0.0325	0.0285	0.0266	0.0732	0.0113	0.0779	0.0017
16	rs12149832	53842908	1.12	0.0201729039058691	0.78	0.709419594942363	0.144838135744595	0.745447236799092	0.023	0.0247	0.0184	0.0023	0.1701	0.0033	0.0025	0.0747	0.0012	0.1006	0.1355	0.0179	0.001	0.1389	0.0212	0.0025	0.0026	0.0021	6e-04	0.0325	0.0285	0.0266	0.0732	0.0113	0.0779	0.0017
16	rs17218700	53844579	1.12	0.0201729039058691	0.78	0.709419594942363	0.158304825880648	0.777681194257763	0.0231	0.0247	0.0184	0.0023	0.17	0.0033	0.0025	0.0746	0.0012	0.1006	0.1354	0.018	0.001	0.139	0.0212	0.0025	0.0026	0.0021	6e-04	0.0325	0.0285	0.0267	0.0731	0.0113	0.0779	0.0017
16	rs11642841	53845487	1.12	0.0201729039058691	0.78	0.709419594942363	0.162974440408728	0.768874641287503	0.0231	0.0247	0.0184	0.0023	0.17	0.0033	0.0025	0.0746	0.0012	0.1006	0.1354	0.018	0.001	0.139	0.0212	0.0025	0.0026	0.0021	6e-04	0.0325	0.0285	0.0267	0.0731	0.0113	0.0779	0.0017
16	rs56327688	53848448	1.14	0.0132988856882812	0.78	0.709419594942363	0.264510751194477	0.623715879532708	0.0247	0.0261	0.0173	0.0021	0.1644	0.0031	0.0026	0.0735	0.0016	0.0977	0.1327	0.0189	0.0012	0.1415	0.0211	0.0026	0.0021	0.0025	9e-04	0.0334	0.0286	0.0287	0.0741	0.0129	0.0784	0.0017
16	rs72622243	53850741	1.12	0.0201729039058691	0.78	0.709419594942363	0.623389912868786	1.09014115730403	0.0265	0.028	0.0163	0.0019	0.1598	0.0028	0.0027	0.072	0.0021	0.0935	0.1299	0.0199	0.0014	0.1431	0.0215	0.0029	0.0015	0.0029	0.0012	0.0343	0.0285	0.0305	0.0749	0.015	0.0792	0.0017
16	rs9925952	53853898	1.12	0.0201729039058691	0.78	0.709419594942363	0.552161505844427	1.08802704081022	0.0269	0.0283	0.0162	0.0018	0.159	0.0027	0.0028	0.0717	0.0022	0.0926	0.1294	0.0201	0.0015	0.1433	0.0216	0.003	0.0014	0.003	0.0012	0.0346	0.0286	0.0309	0.0751	0.0154	0.0793	0.0017
16	rs75929173	53856104	1.12	0.0201729039058691	0.78	0.709419594942363	0.556068151677281	1.10577653039425	0.0269	0.0283	0.0162	0.0018	0.159	0.0027	0.0028	0.0717	0.0022	0.0926	0.1294	0.0201	0.0015	0.1433	0.0216	0.003	0.0014	0.003	0.0012	0.0346	0.0286	0.0309	0.0751	0.0154	0.0793	0.0017
16	rs74018601	53857113	1.12	0.0201729039058691	0.78	0.709419594942363	0.555139979572334	1.095348372677	0.0269	0.0283	0.0162	0.0018	0.159	0.0027	0.0028	0.0717	0.0022	0.0926	0.1294	0.0201	0.0015	0.1433	0.0216	0.003	0.0014	0.003	0.0012	0.0346	0.0286	0.031	0.0751	0.0154	0.0793	0.0017
16	rs7189171	53867643	1.11	0.0245911388883176	0.78	0.709419594942363	0.519705614260115	1.09290691830713	0.0269	0.0283	0.0161	0.0018	0.1589	0.0027	0.0029	0.0715	0.0022	0.0926	0.1293	0.0202	0.0015	0.1433	0.0214	0.0031	0.0014	0.003	0.0013	0.0347	0.0286	0.0309	0.0756	0.0155	0.0792	0.0017
16	rs16952577	53868316	1.11	0.0245911388883176	0.78	0.709419594942363	0.509985631943096	1.0828263116336	0.0269	0.0283	0.0161	0.0018	0.1588	0.0027	0.0029	0.0715	0.0022	0.0926	0.1293	0.0202	0.0015	0.1433	0.0214	0.0031	0.0014	0.003	0.0013	0.0347	0.0286	0.0309	0.0756	0.0155	0.0792	0.0017
16	rs6499652	53874580	1.11	0.0245911388883176	0.78	0.709419594942363	0.508014038888431	1.05010483986247	0.027	0.0283	0.0161	0.0018	0.1588	0.0027	0.0029	0.0714	0.0022	0.0926	0.1292	0.0202	0.0015	0.1433	0.0214	0.0031	0.0014	0.003	0.0013	0.0347	0.0285	0.0309	0.0758	0.0155	0.0792	0.0017
16	rs2111114	53883452	1.11	0.0245911388883176	0.78	0.709419594942363	0.628925949838856	1.15325378664937	0.0274	0.0285	0.016	0.0017	0.1589	0.0027	0.003	0.0708	0.0023	0.0919	0.1289	0.0202	0.0015	0.1429	0.0215	0.0031	0.0013	0.0032	0.0013	0.0349	0.0285	0.0311	0.0761	0.0157	0.0794	0.0017
16	rs9934979	53886587	1.11	0.0245911388883176	0.78	0.709419594942363	0.68594419415497	1.13553014906197	0.0278	0.028	0.0159	0.0016	0.1584	0.0026	0.003	0.0699	0.0023	0.0914	0.1294	0.0204	0.0015	0.1429	0.0215	0.0037	0.0013	0.0033	0.0013	0.0351	0.0288	0.0311	0.0763	0.016	0.0793	0.0018
16	rs9936319	53890188	1.11	0.0245911388883176	0.78	0.709419594942363	0.667002219740236	1.09518557769222	0.0281	0.028	0.0158	0.0016	0.1585	0.0027	0.003	0.0694	0.0024	0.0908	0.1292	0.0204	0.0016	0.1427	0.0215	0.0038	0.0013	0.0033	0.0013	0.0353	0.0289	0.0311	0.0768	0.0161	0.0794	0.0018
16	rs117702162	53892971	1.11	0.0245911388883176	0.8	0.592267592767429	0.693044537741043	1.06692805638382	0.0284	0.0281	0.0158	0.0016	0.1586	0.0027	0.0031	0.0692	0.0024	0.0906	0.1291	0.0203	0.0016	0.1427	0.0215	0.0038	0.0013	0.0033	0.0013	0.0353	0.0289	0.031	0.0767	0.0162	0.0795	0.0018
16	rs17820328	53895804	1.11	0.0245911388883176	0.81	0.53874877155386	0.702980799990783	1.05123559050376	0.0284	0.0281	0.0158	0.0016	0.1586	0.0027	0.0031	0.0692	0.0024	0.0905	0.1291	0.0204	0.0016	0.1426	0.0215	0.0038	0.0013	0.0033	0.0013	0.0353	0.0289	0.031	0.0767	0.0161	0.0795	0.0018
16	rs16952608	53897352	1.11	0.0245911388883176	0.83	0.441484906400802	0.711940152006363	1.05026636161603	0.0285	0.0281	0.0158	0.0016	0.1586	0.0027	0.0031	0.0692	0.0024	0.0905	0.1291	0.0204	0.0016	0.1426	0.0215	0.0038	0.0013	0.0033	0.0013	0.0353	0.0289	0.031	0.0767	0.0161	0.0795	0.0018
16	rs139397692	53902297	1.11	0.0245911388883176	0.83	0.441484906400802	0.720427273719059	1.06968276552496	0.0285	0.0282	0.0158	0.0016	0.1585	0.0027	0.0031	0.0691	0.0024	0.0904	0.1291	0.0204	0.0016	0.1426	0.0215	0.0038	0.0013	0.0033	0.0013	0.0354	0.029	0.031	0.0767	0.0161	0.0796	0.0018
16	rs6499654	53906234	1.11	0.0245911388883176	0.83	0.441484906400802	0.718413135742079	1.0756828926719	0.0286	0.0282	0.0158	0.0016	0.1584	0.0027	0.0031	0.0691	0.0024	0.0903	0.1291	0.0204	0.0016	0.1426	0.0216	0.0038	0.0013	0.0033	0.0014	0.0354	0.029	0.031	0.0767	0.0161	0.0796	0.0018
16	rs10521305	53908484	1.11	0.0245911388883176	0.83	0.441484906400802	0.728733828642772	1.06725207079101	0.0286	0.0282	0.0158	0.0016	0.1583	0.0027	0.0031	0.069	0.0025	0.0903	0.1292	0.0204	0.0016	0.1426	0.0216	0.0038	0.0013	0.0033	0.0014	0.0354	0.029	0.0309	0.0766	0.0161	0.0796	0.0018
16	rs10521303	53909185	1.11	0.0245911388883176	0.83	0.441484906400802	0.723340992214674	1.06174633578827	0.0286	0.0282	0.0158	0.0016	0.1582	0.0027	0.0031	0.0691	0.0025	0.0902	0.1292	0.0204	0.0016	0.1425	0.0216	0.0038	0.0013	0.0033	0.0014	0.0354	0.029	0.0309	0.0766	0.0162	0.0797	0.0018
16	rs1558755	53920666	1.1	0.0297783867163545	0.83	0.441484906400802	0.695982033186453	1.00426518395086	0.0285	0.0281	0.0158	0.0016	0.1576	0.0027	0.0032	0.069	0.0025	0.0904	0.1287	0.0205	0.0017	0.1423	0.0215	0.0039	0.0014	0.0033	0.0014	0.0356	0.029	0.0309	0.0765	0.0162	0.0805	0.0018
16	rs17820875	53926790	1.1	0.0297783867163545	0.84	0.397589870063919	0.507188330164202	0.865335949893207	0.0275	0.0278	0.0159	0.0018	0.1574	0.0029	0.0035	0.0684	0.0026	0.0899	0.1283	0.0213	0.0021	0.1423	0.0215	0.0043	0.0017	0.0034	0.0017	0.0359	0.0291	0.0309	0.0755	0.0163	0.0808	0.0021
16	rs12933928	53930993	1.1	0.0297783867163545	0.84	0.397589870063919	0.370978589625484	0.77752917432667	0.0264	0.0285	0.0158	0.0019	0.1571	0.003	0.0037	0.0676	0.0026	0.09	0.1284	0.0217	0.0022	0.1427	0.0216	0.0045	0.0019	0.0035	0.0019	0.036	0.0291	0.0305	0.0745	0.0161	0.0812	0.0021
16	rs35420030	53935407	1.09	0.0358267755764475	0.84	0.397589870063919	0.294363601241434	0.690328136556554	0.0256	0.0288	0.0159	0.0019	0.157	0.0031	0.0038	0.0672	0.0025	0.0896	0.1286	0.0224	0.0024	0.1429	0.0216	0.0047	0.002	0.0035	0.002	0.0362	0.0292	0.0304	0.0738	0.0158	0.0815	0.0022
16	rs2111112	53937632	1.09	0.0358267755764475	0.84	0.397589870063919	0.283812244978654	0.558877694044763	0.0248	0.0292	0.016	0.002	0.1571	0.0032	0.0039	0.0667	0.0024	0.0894	0.129	0.023	0.0025	0.1434	0.0217	0.0048	0.0022	0.0024	0.0021	0.0364	0.0293	0.0303	0.0732	0.0157	0.082	0.0022
16	rs72807788	53938723	1.09	0.0358267755764475	0.84	0.397589870063919	0.289372626546427	0.570036199649745	0.0248	0.0292	0.016	0.002	0.1571	0.0032	0.0039	0.0666	0.0024	0.0893	0.1289	0.0231	0.0025	0.1433	0.0218	0.0049	0.0022	0.0023	0.0021	0.0364	0.0292	0.0302	0.0734	0.0157	0.0819	0.0022
16	rs79970796	53939594	1.09	0.0358267755764475	0.84	0.397589870063919	0.288561124410251	0.571594166738508	0.0248	0.0292	0.016	0.0021	0.1571	0.0032	0.0039	0.0666	0.0024	0.0893	0.1289	0.0231	0.0025	0.1433	0.0219	0.005	0.0022	0.0023	0.0021	0.0364	0.0292	0.0302	0.0734	0.0157	0.0819	0.0022
16	rs8056040	53942144	1.09	0.0358267755764475	0.84	0.397589870063919	0.288656532050582	0.556342807089691	0.0248	0.0293	0.016	0.0021	0.1571	0.0032	0.004	0.0665	0.0024	0.0893	0.1288	0.0232	0.0025	0.1431	0.0219	0.005	0.0022	0.0023	0.0021	0.0364	0.0292	0.0301	0.0735	0.0157	0.0819	0.0022
16	rs12935710	53942805	1.09	0.0358267755764475	0.84	0.397589870063919	0.291382732654946	0.563108761045258	0.0248	0.0293	0.016	0.0021	0.1571	0.0032	0.004	0.0665	0.0024	0.0893	0.1288	0.0232	0.0025	0.1431	0.0219	0.005	0.0022	0.0023	0.0021	0.0364	0.0292	0.0301	0.0735	0.0157	0.0818	0.0022
16	rs7188162	53946501	1.09	0.0358267755764475	0.84	0.397589870063919	0.297215242527664	0.560005215498061	0.0248	0.0292	0.016	0.0021	0.157	0.0033	0.004	0.0664	0.0024	0.0893	0.1287	0.0233	0.0025	0.1431	0.022	0.005	0.0023	0.0023	0.0021	0.0365	0.0292	0.0301	0.0736	0.0157	0.0818	0.0022
16	rs17821532	53946698	1.09	0.0358267755764475	0.84	0.397589870063919	0.298525107968727	0.557750729119888	0.0248	0.0292	0.016	0.0021	0.157	0.0033	0.004	0.0664	0.0024	0.0893	0.1287	0.0233	0.0025	0.1431	0.022	0.005	0.0023	0.0023	0.0021	0.0365	0.0292	0.0301	0.0736	0.0157	0.0818	0.0022
16	rs76299885	53950231	1.09	0.0358267755764475	0.84	0.397589870063919	0.309757593390602	0.589512932533067	0.0248	0.0292	0.0161	0.0021	0.1571	0.0033	0.0041	0.0661	0.0024	0.0892	0.1286	0.0233	0.0025	0.1432	0.022	0.0051	0.0023	0.0023	0.0021	0.0364	0.0292	0.0301	0.0735	0.0157	0.0819	0.0022
16	rs16952647	53954707	1.09	0.0358267755764475	0.84	0.397589870063919	0.30753300379957	0.575990342610312	0.0247	0.0294	0.016	0.0023	0.157	0.0036	0.0045	0.0654	0.0024	0.089	0.1277	0.0237	0.0026	0.1435	0.0222	0.0053	0.0025	0.0022	0.0021	0.0364	0.0291	0.0297	0.0735	0.016	0.0818	0.0022
16	rs17821714	53954956	1.09	0.0358267755764475	0.84	0.397589870063919	0.304040323589676	0.574003962003608	0.0247	0.0294	0.016	0.0023	0.157	0.0036	0.0045	0.0654	0.0024	0.0891	0.1277	0.0237	0.0026	0.1436	0.0222	0.0053	0.0025	0.0022	0.0021	0.0364	0.0291	0.0297	0.0735	0.016	0.0818	0.0022
16	rs12918495	53960365	1.09	0.0358267755764475	0.84	0.397589870063919	0.290711871986173	0.558877694044763	0.0247	0.0294	0.016	0.0023	0.157	0.0037	0.0046	0.0654	0.0024	0.0891	0.1275	0.0238	0.0026	0.1437	0.0222	0.0053	0.0025	0.0022	0.0021	0.0363	0.029	0.0297	0.0733	0.0161	0.0818	0.0022
16	rs77673765	53965090	1.09	0.0358267755764475	0.84	0.397589870063919	0.342099772784248	0.543990958819691	0.0247	0.0296	0.0155	0.0025	0.1567	0.004	0.005	0.065	0.0023	0.0889	0.127	0.0238	0.0025	0.144	0.0221	0.0055	0.0027	0.002	0.0021	0.0363	0.0292	0.029	0.0737	0.0162	0.0818	0.0022
16	rs9924072	53966063	1.08	0.0428324673547855	0.84	0.397589870063919	0.285042895845472	0.514520063510194	0.0246	0.0297	0.0155	0.0026	0.1566	0.0041	0.0051	0.0649	0.0022	0.0889	0.1268	0.0239	0.0025	0.1441	0.0221	0.0056	0.0028	0.002	0.0021	0.0363	0.0293	0.0288	0.0737	0.0162	0.0819	0.0022
16	rs111391356	53968145	1.09	0.0358267755764475	0.84	0.397589870063919	0.326227529447406	0.555357781023941	0.0247	0.0295	0.0153	0.0028	0.1565	0.0042	0.0053	0.0646	0.0022	0.0887	0.1263	0.0241	0.0025	0.1446	0.0222	0.0057	0.0029	0.002	0.0021	0.0359	0.0292	0.0286	0.0735	0.0164	0.0822	0.0022
16	rs12446738	53970180	1.09	0.0358267755764475	0.84	0.397589870063919	0.242719334524961	0.420704473035851	0.0248	0.0294	0.0149	0.0034	0.1558	0.0046	0.0058	0.0638	0.002	0.089	0.1252	0.0248	0.0023	0.1454	0.0223	0.0059	0.0033	0.002	0.002	0.0352	0.029	0.0282	0.073	0.0168	0.0832	0.0021
16	rs2024470	53970885	1.09	0.0358267755764475	0.84	0.397589870063919	0.205135887177394	0.406106348830128	0.025	0.0293	0.0148	0.0037	0.1553	0.0048	0.0061	0.0635	0.0019	0.089	0.1243	0.025	0.0023	0.146	0.0224	0.006	0.0035	0.002	0.002	0.0349	0.0288	0.028	0.0731	0.017	0.0836	0.0021
16	rs79868385	53972071	1.1	0.0297783867163545	0.84	0.397589870063919	0.209030933900761	0.397828169227205	0.025	0.0289	0.0147	0.0039	0.1557	0.0049	0.0062	0.0631	0.0018	0.0892	0.1238	0.0251	0.0021	0.1467	0.0223	0.0061	0.0037	0.0019	0.0019	0.0347	0.0286	0.0275	0.0726	0.0172	0.0844	0.0021
16	rs78496669	53975013	1.1	0.0297783867163545	0.84	0.397589870063919	0.204740760726246	0.372773127643343	0.0251	0.0288	0.0148	0.004	0.1559	0.005	0.0064	0.0629	0.0016	0.0893	0.123	0.0254	0.002	0.1477	0.0223	0.0062	0.004	0.0018	0.0018	0.0344	0.0283	0.0272	0.072	0.0174	0.085	0.002
16	rs72807798	53978631	1.1	0.0297783867163545	0.85	0.356744695657816	0.171694890804133	0.33373667732889	0.0251	0.0288	0.0148	0.004	0.1559	0.005	0.0064	0.0629	0.0016	0.0892	0.1229	0.0255	0.002	0.1478	0.0223	0.0062	0.004	0.0018	0.0018	0.0344	0.0284	0.0272	0.0719	0.0174	0.0851	0.002
16	rs12931934	53978820	1.1	0.0297783867163545	0.85	0.356744695657816	0.169029676584277	0.326641386353349	0.0251	0.0288	0.0148	0.004	0.1559	0.005	0.0064	0.0629	0.0016	0.0892	0.1228	0.0255	0.002	0.1478	0.0223	0.0062	0.004	0.0018	0.0018	0.0344	0.0284	0.0272	0.0719	0.0174	0.0851	0.002
16	rs16952662	53978846	1.1	0.0297783867163545	0.87	0.283849475516541	0.170483653288721	0.32627560388876	0.0251	0.0288	0.0148	0.004	0.156	0.005	0.0064	0.0629	0.0016	0.0892	0.1228	0.0255	0.002	0.1478	0.0223	0.0062	0.004	0.0018	0.0018	0.0344	0.0284	0.0272	0.0719	0.0174	0.0851	0.002
16	rs35090620	53984623	1.1	0.0297783867163545	0.87	0.283849475516541	0.180680705687525	0.340505823175007	0.0251	0.0287	0.0149	0.0041	0.1558	0.0051	0.0064	0.063	0.0016	0.0892	0.1227	0.0255	0.002	0.148	0.0223	0.0062	0.004	0.0018	0.0017	0.0343	0.0284	0.0272	0.0717	0.0174	0.0852	0.002
16	rs6499657	53988978	1.11	0.0245911388883176	0.87	0.283849475516541	0.250075302219518	0.282699237565896	0.0256	0.0284	0.0144	0.0045	0.1564	0.0062	0.0066	0.0662	0.0015	0.0915	0.12	0.0256	0.002	0.1526	0.0214	0.0061	0.005	0.0017	0.0013	0.032	0.0268	0.0255	0.0679	0.0177	0.0858	0.0017
16	rs7185479	53989739	1.11	0.0245911388883176	0.87	0.283849475516541	0.268991697489927	0.344586154327876	0.0258	0.0279	0.0144	0.0046	0.1566	0.0069	0.0067	0.0666	0.0015	0.0918	0.1195	0.0255	0.002	0.1536	0.021	0.006	0.0052	0.0017	0.0012	0.0317	0.0271	0.0252	0.0669	0.0173	0.086	0.0017
16	rs34556413	53991083	1.11	0.0245911388883176	0.87	0.283849475516541	0.270509762300753	0.324691937048948	0.0258	0.0279	0.0144	0.0046	0.1567	0.0069	0.0067	0.0667	0.0015	0.0918	0.1195	0.0255	0.002	0.1536	0.021	0.006	0.0052	0.0017	0.0012	0.0317	0.0271	0.0251	0.0669	0.0173	0.086	0.0017
16	rs79755695	53995500	1.11	0.0245911388883176	0.87	0.283849475516541	0.284427213804391	0.321531407595795	0.0258	0.0278	0.0143	0.0046	0.1568	0.007	0.0067	0.0668	0.0015	0.0919	0.1197	0.0255	0.002	0.1538	0.021	0.0059	0.0052	0.0017	0.0012	0.0317	0.0269	0.0248	0.0668	0.0173	0.0859	0.0017
16	rs17823199	53998930	1.12	0.0201729039058691	0.87	0.283849475516541	0.287036894856642	0.311022509625061	0.0258	0.0278	0.0143	0.0046	0.1569	0.0072	0.0067	0.0672	0.0015	0.0921	0.12	0.0256	0.0021	0.1541	0.0208	0.0058	0.0053	0.0017	0.0012	0.0318	0.0264	0.0241	0.0666	0.0173	0.0859	0.0017
16	rs7194907	54003483	1.12	0.0201729039058691	0.87	0.283849475516541	0.298622256792763	0.300618221720003	0.0258	0.0279	0.0143	0.0045	0.1568	0.0072	0.0066	0.0673	0.0015	0.0927	0.1198	0.0258	0.0021	0.154	0.0208	0.0056	0.0053	0.0016	0.0012	0.0318	0.0265	0.0242	0.0666	0.0171	0.0855	0.0017
16	rs9932411	54005163	1.11	0.0245911388883176	0.87	0.283849475516541	0.338094944443823	0.286678328200725	0.0258	0.0278	0.0144	0.0045	0.1569	0.0072	0.0065	0.0678	0.0015	0.0929	0.1196	0.026	0.0021	0.1546	0.0211	0.0056	0.0053	0.0016	0.0013	0.0318	0.0266	0.0243	0.065	0.017	0.0855	0.0017
16	rs2388410	54005574	1.12	0.0201729039058691	0.87	0.283849475516541	0.411416402334102	0.331284996328168	0.0264	0.0277	0.0144	0.0044	0.1572	0.0072	0.0064	0.0679	0.0014	0.0926	0.1195	0.0258	0.0021	0.1549	0.0209	0.0054	0.0053	0.0016	0.0013	0.0319	0.0268	0.0244	0.0649	0.0169	0.0853	0.0017
16	rs76948577	54006632	1.12	0.0201729039058691	0.87	0.283849475516541	0.474383050181882	0.338902285951402	0.0274	0.0274	0.0145	0.0043	0.1574	0.0071	0.0062	0.0675	0.0014	0.0933	0.1191	0.0253	0.0021	0.1556	0.0207	0.0052	0.0053	0.0016	0.0013	0.0321	0.0272	0.0244	0.0651	0.0167	0.0848	0.0016
16	rs77422645	54007640	1.13	0.0164362283145484	0.87	0.283849475516541	0.549190571191172	0.382434387198341	0.0277	0.0271	0.0145	0.0041	0.1567	0.007	0.0059	0.0682	0.0013	0.0938	0.119	0.0253	0.0021	0.1564	0.0204	0.0049	0.0052	0.0016	0.0014	0.0322	0.0275	0.0245	0.0651	0.0163	0.0845	0.0015
16	rs7185783	54007822	1.13	0.0164362283145484	0.87	0.283849475516541	0.529189023645174	0.34594937803244	0.0277	0.0271	0.0146	0.0041	0.1565	0.007	0.0058	0.0683	0.0013	0.0938	0.1189	0.0253	0.0021	0.1566	0.0204	0.0049	0.0052	0.0016	0.0014	0.0322	0.0276	0.0246	0.0651	0.0163	0.0844	0.0015
16	rs113014601	54008225	1.13	0.0164362283145484	0.88	0.251609301083599	0.550048066160371	0.369610304469639	0.0278	0.027	0.0146	0.004	0.1563	0.007	0.0058	0.0684	0.0013	0.0939	0.1189	0.0253	0.0021	0.1568	0.0204	0.0048	0.0052	0.0016	0.0015	0.0322	0.0276	0.0246	0.0652	0.0163	0.0844	0.0015
16	rs8057547	54009513	1.13	0.0164362283145484	0.87	0.283849475516541	0.514834668255242	0.287617046972119	0.0279	0.0269	0.0146	0.0039	0.1561	0.0069	0.0056	0.0684	0.0013	0.0943	0.1189	0.0253	0.0021	0.1569	0.0204	0.0047	0.0052	0.0017	0.0015	0.0323	0.0277	0.0248	0.0654	0.0164	0.0841	0.0015
16	rs9302654	54009545	1.13	0.0164362283145484	0.87	0.283849475516541	0.518357507440655	0.288439191833232	0.0278	0.0269	0.0146	0.0039	0.1561	0.0069	0.0056	0.0684	0.0013	0.0942	0.1189	0.0253	0.0021	0.157	0.0204	0.0047	0.0052	0.0017	0.0015	0.0323	0.0277	0.0248	0.0654	0.0164	0.0841	0.0015
16	rs116907816	54014819	1.13	0.0164362283145484	0.87	0.283849475516541	0.547345799486752	0.258847792122691	0.0277	0.0268	0.0146	0.0037	0.1562	0.0068	0.0054	0.0688	0.0013	0.0947	0.1187	0.0253	0.0021	0.1567	0.0203	0.0045	0.0051	0.0017	0.0015	0.0323	0.0279	0.025	0.0657	0.0162	0.0841	0.0015
16	rs17225435	54016452	1.13	0.0164362283145484	0.87	0.283849475516541	0.542615542471716	0.248123604624447	0.0277	0.0267	0.0146	0.0037	0.1563	0.0067	0.0054	0.0689	0.0013	0.0948	0.1187	0.0253	0.0021	0.1567	0.0203	0.0045	0.0051	0.0016	0.0015	0.0324	0.0279	0.0251	0.0658	0.0161	0.0841	0.0015
16	rs71390223	54018101	1.13	0.0164362283145484	0.87	0.283849475516541	0.548795016792886	0.227987104214197	0.0276	0.0266	0.0145	0.0036	0.1564	0.0067	0.0053	0.0691	0.0012	0.095	0.1187	0.0253	0.0021	0.1565	0.0203	0.0044	0.0051	0.0016	0.0015	0.0324	0.028	0.0252	0.0659	0.016	0.0842	0.0014
16	rs76536391	54019653	1.14	0.0132988856882812	0.87	0.283849475516541	0.611414410076953	0.2105350213719	0.0275	0.0265	0.0145	0.0034	0.1564	0.0066	0.005	0.0696	0.0011	0.0955	0.1184	0.0255	0.002	0.1567	0.0202	0.0042	0.005	0.0016	0.0016	0.0322	0.0282	0.0255	0.0662	0.0156	0.0846	0.0013
16	rs1125392	54020145	1.14	0.0132988856882812	0.87	0.283849475516541	0.621084027336294	0.180475142799252	0.0273	0.0264	0.0145	0.0032	0.1566	0.0065	0.0048	0.0686	0.0011	0.0957	0.1183	0.0256	0.002	0.1568	0.02	0.0041	0.005	0.0016	0.0016	0.0323	0.0296	0.0257	0.0665	0.0152	0.0847	0.0012
16	rs4784337	54024266	1.16	0.00852198573445534	0.87	0.283849475516541	0.956776634831036	0.256804879998099	0.0274	0.0259	0.0143	0.0024	0.156	0.0061	0.0043	0.0671	9e-04	0.0974	0.1189	0.0257	0.0017	0.1588	0.0193	0.0034	0.0049	0.0015	0.0015	0.0324	0.0307	0.0257	0.0671	0.0142	0.0861	9e-04
16	rs12596210	54027971	1.16	0.00852198573445534	0.87	0.283849475516541	1.00798006007752	0.259984935510679	0.0274	0.0259	0.0142	0.0023	0.1561	0.006	0.0043	0.0671	8e-04	0.0975	0.119	0.0256	0.0016	0.1592	0.0193	0.0033	0.0048	0.0015	0.0015	0.0325	0.0307	0.0257	0.0671	0.0141	0.0861	9e-04
16	rs117071353	54028708	1.16	0.00852198573445534	0.87	0.283849475516541	1.01781544651222	0.2516073173035	0.0274	0.0259	0.0142	0.0023	0.1561	0.006	0.0043	0.0671	8e-04	0.0975	0.119	0.0256	0.0016	0.1592	0.0193	0.0033	0.0048	0.0015	0.0015	0.0325	0.0307	0.0257	0.0671	0.0141	0.0861	9e-04
16	rs11646260	54032493	1.16	0.00852198573445534	0.87	0.283849475516541	1.03533821005337	0.217375121483188	0.0275	0.0259	0.0142	0.0022	0.1561	0.0059	0.0041	0.0671	8e-04	0.0976	0.1195	0.0256	0.0016	0.1598	0.0192	0.0031	0.0047	0.0014	0.0015	0.0325	0.0307	0.0257	0.067	0.0139	0.0864	8e-04
16	rs4784339	54039678	1.16	0.00852198573445534	0.87	0.283849475516541	1.00617252236296	0.201458631404874	0.0276	0.0258	0.0142	0.0022	0.156	0.0059	0.0041	0.067	8e-04	0.0977	0.1198	0.0256	0.0015	0.16	0.0191	0.0031	0.0047	0.0014	0.0015	0.0324	0.0307	0.0256	0.067	0.0139	0.0865	8e-04
16	rs7201494	54043107	1.16	0.00852198573445534	0.87	0.283849475516541	1.08738469004386	0.152811369324304	0.0275	0.0258	0.0141	0.0022	0.1557	0.0062	0.0041	0.0669	7e-04	0.098	0.1199	0.0256	0.0015	0.1603	0.0191	0.0031	0.0047	0.0014	0.0015	0.0324	0.0308	0.0256	0.0671	0.0138	0.0864	7e-04
16	rs2098373	54051889	1.17	0.00674752145384042	0.87	0.283849475516541	1.27427293189933	0.154050674514486	0.0275	0.026	0.0141	0.0022	0.1553	0.0064	0.0041	0.0677	7e-04	0.0981	0.1195	0.0256	0.0013	0.1613	0.019	0.0031	0.0047	0.0014	0.0015	0.0323	0.0308	0.0256	0.0671	0.0138	0.0855	7e-04
16	rs1107355	54054078	1.17	0.00674752145384042	0.87	0.283849475516541	1.3471181918259	0.144330712889343	0.0275	0.026	0.0141	0.0022	0.1551	0.0066	0.0041	0.0676	7e-04	0.0981	0.1196	0.0255	0.0013	0.1614	0.019	0.0031	0.0047	0.0014	0.0015	0.0322	0.0307	0.0255	0.067	0.0138	0.0855	7e-04
16	rs17825567	54057771	1.17	0.00674752145384042	0.87	0.283849475516541	1.39030556831856	0.142284369371962	0.0275	0.026	0.0141	0.0022	0.155	0.0068	0.0041	0.0676	7e-04	0.0981	0.1197	0.0255	0.0013	0.1615	0.019	0.0031	0.0048	0.0014	0.0015	0.0322	0.0307	0.0255	0.067	0.0137	0.0855	7e-04
16	rs12443572	54061758	1.17	0.00674752145384042	0.87	0.283849475516541	1.45906409940728	0.190354815795888	0.0275	0.0259	0.0141	0.0022	0.1548	0.0068	0.0041	0.0676	7e-04	0.0981	0.1198	0.0255	0.0012	0.1617	0.019	0.0031	0.0048	0.0014	0.0015	0.0322	0.0307	0.0255	0.0671	0.0137	0.0856	7e-04
16	rs62034083	54068320	1.17	0.00674752145384042	0.87	0.283849475516541	1.48158863790519	0.185036094880622	0.0275	0.0259	0.0141	0.0022	0.1548	0.0068	0.0041	0.0676	7e-04	0.0981	0.1198	0.0255	0.0012	0.1618	0.019	0.0031	0.0048	0.0014	0.0014	0.0323	0.0306	0.0255	0.0671	0.0137	0.0856	7e-04
16	rs117309839	54073103	1.17	0.00674752145384042	0.88	0.251609301083599	1.48959222411196	0.177657036884668	0.0275	0.0259	0.014	0.0023	0.1546	0.0068	0.0041	0.0677	6e-04	0.0982	0.1199	0.0254	0.0012	0.1619	0.0189	0.003	0.0048	0.0013	0.0014	0.0324	0.0306	0.0255	0.0671	0.0136	0.0856	7e-04
16	rs6499675	54082294	1.17	0.00674752145384042	0.88	0.251609301083599	1.50112498771046	0.183511439987913	0.0275	0.0259	0.0139	0.0023	0.1545	0.0068	0.0041	0.0677	6e-04	0.0982	0.1199	0.0254	0.0012	0.1621	0.0188	0.003	0.0049	0.0013	0.0014	0.0324	0.0306	0.0254	0.0671	0.0135	0.0857	6e-04
16	rs12446690	54098681	1.18	0.00530284828807677	0.88	0.251609301083599	1.50152671187698	0.208306422178862	0.0275	0.0259	0.0138	0.0025	0.1544	0.0069	0.0041	0.0678	6e-04	0.098	0.1201	0.0254	0.0011	0.1621	0.0187	0.0031	0.005	0.0013	0.0014	0.0324	0.0306	0.0254	0.067	0.0134	0.0858	6e-04
16	rs1420318	54102766	1.18	0.00530284828807677	0.88	0.251609301083599	1.46294202061455	0.195724527824818	0.0275	0.0259	0.0138	0.0026	0.1543	0.0069	0.0041	0.0679	5e-04	0.0979	0.1202	0.0253	0.0011	0.1621	0.0186	0.0032	0.005	0.0013	0.0014	0.0323	0.0305	0.0255	0.067	0.0134	0.0859	6e-04
16	rs9931580	54113125	1.2	0.00320148280547221	0.88	0.251609301083599	1.3672410403419	0.225808014902499	0.0277	0.0258	0.0138	0.0049	0.1525	0.0072	0.0041	0.0684	4e-04	0.0967	0.1228	0.0245	0.001	0.1635	0.0176	0.0037	0.0059	0.0011	0.0013	0.0316	0.0288	0.0254	0.0661	0.0128	0.0868	5e-04
16	rs34738020	54113513	1.21	0.00245896276483189	0.87	0.283849475516541	1.42157689730245	0.222985403147802	0.0275	0.0257	0.0138	0.0051	0.1522	0.0072	0.0041	0.0685	3e-04	0.0968	0.1243	0.0243	0.001	0.1641	0.0172	0.0037	0.0059	0.0011	0.0013	0.0315	0.0284	0.0253	0.0659	0.0124	0.0865	5e-04
16	rs7199185	54113607	1.21	0.00245896276483189	0.87	0.283849475516541	1.42522068738688	0.240647261244145	0.0275	0.0257	0.0138	0.0051	0.1522	0.0073	0.0041	0.0685	3e-04	0.0968	0.1249	0.0242	9e-04	0.1642	0.0171	0.0037	0.0059	0.001	0.0013	0.0316	0.0283	0.0253	0.0659	0.0123	0.0865	5e-04
16	rs967515	54114217	1.22	0.0018739640844912	0.87	0.283849475516541	1.35175196613298	0.330672900779806	0.0271	0.0253	0.0141	0.0055	0.1519	0.0074	0.0041	0.0687	3e-04	0.0964	0.129	0.0231	9e-04	0.165	0.0162	0.0038	0.0059	9e-04	0.0012	0.0321	0.0273	0.0253	0.0656	0.0112	0.0861	5e-04
16	rs11646290	54114262	1.22	0.0018739640844912	0.87	0.283849475516541	1.32758761215154	0.317775015679637	0.0271	0.0253	0.0142	0.0055	0.1519	0.0075	0.0041	0.0687	3e-04	0.0964	0.1293	0.023	9e-04	0.1651	0.0162	0.0038	0.0059	9e-04	0.0012	0.0321	0.0272	0.0253	0.0657	0.0112	0.0861	5e-04
16	rs918032	54119077	1.23	0.00141693484240752	0.87	0.283849475516541	1.42995291537365	0.492008882964021	0.0272	0.0253	0.0142	0.0054	0.153	0.0077	0.004	0.0691	3e-04	0.0966	0.1326	0.0219	8e-04	0.1661	0.0147	0.004	0.0061	8e-04	0.001	0.0317	0.0266	0.0248	0.0657	0.0101	0.0849	5e-04
16	rs10492872	54120330	1.23	0.00141693484240752	0.87	0.283849475516541	1.44220468282618	0.498570944996863	0.0272	0.0253	0.0142	0.0054	0.153	0.0077	0.004	0.0692	3e-04	0.0966	0.1326	0.0218	8e-04	0.1662	0.0147	0.004	0.0061	8e-04	0.001	0.0317	0.0266	0.0248	0.0656	0.0101	0.0849	4e-04
16	rs78638652	54122162	1.24	0.00106289819186779	0.87	0.283849475516541	1.50816082117299	0.489144996435761	0.0272	0.0252	0.0142	0.0055	0.1524	0.0076	0.004	0.0699	3e-04	0.0965	0.1326	0.0218	8e-04	0.1668	0.0147	0.004	0.0062	8e-04	0.001	0.0316	0.0265	0.0247	0.0655	0.01	0.0847	4e-04
16	rs708256	54122469	1.24	0.00106289819186779	0.87	0.283849475516541	1.50554611064446	0.489962811840807	0.0272	0.0252	0.0142	0.0055	0.1523	0.0076	0.004	0.07	3e-04	0.0964	0.1326	0.0218	8e-04	0.1669	0.0147	0.004	0.0062	8e-04	0.001	0.0316	0.0265	0.0248	0.0655	0.01	0.0848	4e-04
16	rs62034139	54131939	1.24	0.00106289819186779	0.87	0.283849475516541	1.39362622130934	0.5328218069394	0.0271	0.025	0.0142	0.0057	0.1524	0.0072	0.0041	0.0698	3e-04	0.096	0.134	0.0216	8e-04	0.1673	0.0145	0.0042	0.0064	7e-04	9e-04	0.0315	0.0263	0.0245	0.0656	0.0097	0.0849	4e-04
16	rs2540775	54137259	1.24	0.00106289819186779	0.87	0.283849475516541	1.41115710663088	0.552686300590407	0.027	0.0249	0.0142	0.0058	0.1524	0.0073	0.0042	0.0699	3e-04	0.0958	0.1343	0.0216	8e-04	0.1674	0.0143	0.0042	0.0064	7e-04	9e-04	0.0316	0.0263	0.0245	0.0656	0.0096	0.0849	4e-04
16	rs28579391	54137949	1.24	0.00106289819186779	0.88	0.251609301083599	1.41911683578853	0.54931633183384	0.027	0.0249	0.0141	0.0058	0.1524	0.0073	0.0042	0.0699	3e-04	0.0958	0.1343	0.0216	8e-04	0.1674	0.0143	0.0042	0.0064	7e-04	9e-04	0.0316	0.0263	0.0245	0.0656	0.0096	0.0848	4e-04
16	rs45564131	54148189	1.25	0.000790975992185721	0.88	0.251609301083599	1.47001153873008	0.585804508730541	0.0269	0.0249	0.0141	0.0059	0.1524	0.0074	0.0043	0.0701	3e-04	0.0954	0.1342	0.0215	8e-04	0.1676	0.0142	0.0043	0.0065	7e-04	9e-04	0.0317	0.0265	0.0244	0.0655	0.0095	0.0847	4e-04
16	rs71392011	54150035	1.25	0.000790975992185721	0.88	0.251609301083599	1.4873896642619	0.591512100163175	0.0269	0.0249	0.014	0.0059	0.1524	0.0074	0.0043	0.0702	3e-04	0.0953	0.1342	0.0215	8e-04	0.1676	0.0142	0.0043	0.0066	7e-04	9e-04	0.0317	0.0265	0.0244	0.0655	0.0094	0.0847	4e-04
16	rs2072518	54152730	1.25	0.000790975992185721	0.88	0.251609301083599	1.50303352691442	0.620101755297761	0.0269	0.025	0.014	0.006	0.1524	0.0075	0.0044	0.0704	3e-04	0.0949	0.1342	0.0214	8e-04	0.1677	0.0141	0.0044	0.0066	7e-04	9e-04	0.0318	0.0267	0.0244	0.0654	0.0094	0.0846	4e-04
16	rs114179370	54156864	1.26	0.000583907393870933	0.88	0.251609301083599	1.43093952728806	0.700711474366439	0.027	0.0248	0.014	0.0062	0.1523	0.0074	0.0044	0.0705	3e-04	0.0951	0.1354	0.0206	8e-04	0.1667	0.0139	0.0045	0.0067	7e-04	9e-04	0.0321	0.0266	0.0244	0.0652	0.0092	0.085	4e-04
16	rs113151570	54166520	1.27	0.000427577773783663	0.88	0.251609301083599	1.34268311716527	0.803769562710414	0.0269	0.0246	0.0141	0.0064	0.152	0.0075	0.0044	0.0707	4e-04	0.0953	0.1368	0.0197	8e-04	0.1654	0.0136	0.0047	0.0069	7e-04	9e-04	0.0324	0.0265	0.0243	0.0649	0.0089	0.0856	4e-04
16	rs8063722	54166636	1.27	0.000427577773783663	0.88	0.251609301083599	1.33690652796658	0.804382004723605	0.0269	0.0246	0.0141	0.0064	0.152	0.0075	0.0044	0.0707	4e-04	0.0953	0.1368	0.0197	8e-04	0.1654	0.0136	0.0047	0.0069	7e-04	9e-04	0.0324	0.0265	0.0243	0.0648	0.0089	0.0856	4e-04
16	rs879679	54175645	1.27	0.000427577773783663	0.88	0.251609301083599	1.35175196613298	0.84733965667998	0.0269	0.0246	0.0141	0.0065	0.1517	0.0076	0.0044	0.0708	4e-04	0.0954	0.1372	0.0196	9e-04	0.1651	0.0136	0.0049	0.007	7e-04	9e-04	0.0325	0.0264	0.0243	0.0646	0.0089	0.0855	5e-04
16	rs77637417	54176861	1.27	0.000427577773783663	0.88	0.251609301083599	1.37442711380934	0.901558715213375	0.027	0.0247	0.0139	0.0066	0.1513	0.0076	0.0045	0.0713	4e-04	0.0956	0.1378	0.0196	9e-04	0.1648	0.0133	0.0049	0.0069	7e-04	9e-04	0.0327	0.0263	0.0245	0.0645	0.0087	0.0854	5e-04
16	rs111408220	54177030	1.27	0.000427577773783663	0.88	0.251609301083599	1.38367313936246	0.897327659102515	0.027	0.0247	0.0139	0.0066	0.1513	0.0076	0.0045	0.0713	4e-04	0.0956	0.1378	0.0195	9e-04	0.1649	0.0133	0.0049	0.0069	7e-04	9e-04	0.0326	0.0263	0.0245	0.0645	0.0087	0.0854	5e-04
16	rs115079931	54178564	1.27	0.000427577773783663	0.89	0.222038712392691	1.39489666359891	0.915533843435073	0.027	0.0247	0.0139	0.0066	0.1512	0.0076	0.0045	0.0714	4e-04	0.0956	0.1379	0.0195	9e-04	0.1648	0.0132	0.0049	0.0069	7e-04	9e-04	0.0327	0.0262	0.0245	0.0644	0.0087	0.0854	5e-04
16	rs837000	54182693	1.28	0.000310570466420906	0.91	0.170469891558667	1.3999827469674	0.913804242023349	0.027	0.0248	0.0139	0.0066	0.1509	0.0076	0.0045	0.0715	4e-04	0.0956	0.1381	0.0195	9e-04	0.1646	0.0132	0.0049	0.0069	7e-04	9e-04	0.0328	0.0262	0.0246	0.0644	0.0087	0.0855	5e-04
16	rs872378	54183884	1.28	0.000310570466420906	0.91	0.170469891558667	1.39001271147175	0.91364703808618	0.0269	0.0248	0.0139	0.0066	0.1507	0.0076	0.0045	0.0715	4e-04	0.0957	0.1382	0.0195	9e-04	0.1645	0.0132	0.0049	0.0069	7e-04	9e-04	0.0329	0.0262	0.0245	0.0644	0.0087	0.0855	5e-04
16	rs79421340	54188861	1.28	0.000310570466420906	0.91	0.170469891558667	1.3370989295249	0.936023899148758	0.0269	0.0247	0.014	0.0067	0.1507	0.0076	0.0045	0.0713	4e-04	0.0957	0.1388	0.0195	9e-04	0.1639	0.0131	0.0049	0.0069	7e-04	9e-04	0.0332	0.0263	0.0245	0.0641	0.0088	0.0855	5e-04
16	rs12934459	54189238	1.28	0.000310570466420906	0.91	0.170469891558667	1.33267633909568	0.931603024268745	0.0269	0.0247	0.014	0.0067	0.1507	0.0076	0.0045	0.0712	4e-04	0.0957	0.1388	0.0195	9e-04	0.1638	0.0131	0.0049	0.0069	7e-04	9e-04	0.0332	0.0263	0.0245	0.0641	0.0088	0.0855	5e-04
16	rs16953164	54193928	1.29	0.000223750601493915	0.91	0.170469891558667	1.14787444645632	1.01067516649302	0.0269	0.0246	0.014	0.0065	0.1505	0.0076	0.0046	0.0714	5e-04	0.0955	0.1407	0.0198	0.001	0.1625	0.013	0.005	0.0068	8e-04	0.001	0.0333	0.0259	0.0241	0.0638	0.0087	0.0856	6e-04
16	rs12448173	54195228	1.29	0.000223750601493915	0.91	0.170469891558667	1.11567282736674	1.00843078119849	0.027	0.0245	0.0141	0.0064	0.1505	0.0076	0.0046	0.0714	5e-04	0.0955	0.1409	0.0199	0.001	0.1623	0.013	0.005	0.0069	8e-04	0.001	0.0334	0.0259	0.0241	0.0637	0.0087	0.0856	6e-04
16	rs79614289	54196100	1.29	0.000223750601493915	0.91	0.170469891558667	1.11989152260796	1.00266391527146	0.0269	0.0245	0.0141	0.0064	0.1505	0.0076	0.0046	0.0714	5e-04	0.0955	0.1409	0.0199	0.001	0.1622	0.013	0.005	0.0069	8e-04	0.001	0.0334	0.0259	0.0241	0.0637	0.0087	0.0856	6e-04
16	rs2689260	54207723	1.3	0.000159887287550788	0.91	0.170469891558667	1.10287613323443	1.14290894884148	0.0269	0.0243	0.0141	0.0066	0.1508	0.0076	0.0048	0.0714	6e-04	0.0955	0.1416	0.0199	0.0012	0.1614	0.0131	0.0051	0.007	7e-04	0.0011	0.0334	0.0261	0.0239	0.0632	0.0087	0.0853	7e-04
16	rs2689259	54207951	1.3	0.000159887287550788	0.91	0.170469891558667	1.100823406341	1.14635535270572	0.0269	0.0243	0.0141	0.0066	0.1508	0.0076	0.0048	0.0714	6e-04	0.0955	0.1416	0.0199	0.0012	0.1614	0.0131	0.0051	0.007	7e-04	0.0011	0.0334	0.0261	0.0239	0.0631	0.0087	0.0853	7e-04
16	rs72811759	54208597	1.3	0.000159887287550788	0.91	0.170469891558667	1.11576252108341	1.19761143048108	0.0269	0.0243	0.0141	0.0066	0.1507	0.0076	0.0048	0.0714	6e-04	0.0955	0.1416	0.0199	0.0012	0.1614	0.0131	0.0051	0.007	7e-04	0.0011	0.0334	0.0261	0.0239	0.0631	0.0087	0.0853	7e-04
16	rs72811760	54210144	1.3	0.000159887287550788	0.91	0.170469891558667	1.01505071328583	1.18917869851086	0.0269	0.0243	0.0139	0.0064	0.1513	0.0076	0.005	0.0713	6e-04	0.095	0.1424	0.0198	0.0012	0.1608	0.013	0.0052	0.007	8e-04	0.0011	0.0334	0.0261	0.0237	0.0632	0.0088	0.0851	7e-04
16	rs864136	54211937	1.31	0.000113317573345323	0.91	0.170469891558667	0.867402936964356	1.2474265137271	0.0267	0.0241	0.0138	0.0062	0.152	0.0075	0.0054	0.071	7e-04	0.0944	0.1434	0.0197	0.0014	0.16	0.013	0.0052	0.0069	8e-04	0.0012	0.0334	0.0262	0.0235	0.0636	0.0088	0.0849	8e-04
16	rs62032794	54214069	1.32	7.96532069334287e-05	0.91	0.170469891558667	0.712534283185381	1.23360878079759	0.0265	0.0238	0.0137	0.0059	0.1527	0.0074	0.0056	0.071	8e-04	0.0938	0.1442	0.0196	0.0016	0.1593	0.013	0.0053	0.007	9e-04	0.0013	0.0334	0.0262	0.0234	0.0639	0.0088	0.0847	9e-04
16	rs28695794	54214630	1.32	7.96532069334287e-05	0.92	0.14824156235026	0.699072372797638	1.30732741304626	0.0265	0.0238	0.0137	0.0058	0.1529	0.0074	0.0057	0.0708	8e-04	0.0937	0.1444	0.0196	0.0016	0.159	0.013	0.0053	0.007	9e-04	0.0013	0.0334	0.0263	0.0234	0.0639	0.0088	0.0848	9e-04
16	rs115151232	54215133	1.32	7.96532069334287e-05	0.92	0.14824156235026	0.740176731865996	1.3921096085974	0.0265	0.0237	0.0137	0.0057	0.153	0.0074	0.0057	0.0709	9e-04	0.0935	0.1447	0.0196	0.0016	0.1588	0.013	0.0054	0.007	0.001	0.0013	0.0334	0.0264	0.0233	0.0638	0.0088	0.0847	0.001
16	rs116841878	54219177	1.33	5.55292696466048e-05	0.92	0.14824156235026	0.520862462616991	1.19513011669972	0.0264	0.0234	0.0139	0.0055	0.1537	0.0073	0.0059	0.0707	0.0011	0.0931	0.1449	0.0194	0.0017	0.1569	0.0137	0.0055	0.0072	0.0011	0.0014	0.0335	0.0266	0.0229	0.0639	0.0091	0.0848	0.0011
16	rs2689254	54219448	1.33	5.55292696466048e-05	0.92	0.14824156235026	0.507950499992187	1.17745673167365	0.0264	0.0234	0.0139	0.0055	0.1537	0.0073	0.0059	0.0707	0.0011	0.0931	0.145	0.0194	0.0017	0.1569	0.0137	0.0055	0.0072	0.0011	0.0014	0.0335	0.0266	0.0229	0.0639	0.0091	0.0848	0.0011
16	rs12925889	54220311	1.33	5.55292696466048e-05	0.92	0.14824156235026	0.525114717695657	1.22347078395898	0.0263	0.0234	0.0139	0.0055	0.1538	0.0072	0.0059	0.0707	0.0011	0.0931	0.145	0.0194	0.0017	0.1569	0.0137	0.0055	0.0072	0.0011	0.0014	0.0335	0.0266	0.0229	0.0638	0.0091	0.0848	0.0011
16	rs62032801	54222989	1.33	5.55292696466048e-05	0.92	0.14824156235026	0.510431336228256	1.24509393222303	0.0263	0.0232	0.0139	0.0054	0.1538	0.0071	0.0059	0.0706	0.0012	0.093	0.1452	0.0193	0.0018	0.1563	0.0138	0.0057	0.0072	0.0012	0.0014	0.0336	0.0266	0.0229	0.0637	0.0092	0.0849	0.0012
16	rs4464072	54230355	1.34	3.8392307015034e-05	0.92	0.14824156235026	0.4023549864736	1.24626012800143	0.0265	0.0229	0.0139	0.0053	0.1536	0.0068	0.0062	0.0705	0.0014	0.0929	0.1456	0.0192	0.0019	0.1546	0.0144	0.006	0.0075	0.0013	0.0015	0.0337	0.0264	0.0231	0.0634	0.0093	0.0852	0.0013
16	rs116927038	54234231	1.34	3.8392307015034e-05	0.92	0.14824156235026	0.224192606865423	1.20042468884655	0.0264	0.0217	0.0139	0.0051	0.1536	0.0067	0.0065	0.0696	0.0017	0.0934	0.1491	0.0192	0.0025	0.1474	0.0154	0.0066	0.0078	0.0017	0.0016	0.0336	0.0255	0.0241	0.0638	0.0102	0.0855	0.0016
16	rs112252537	54235941	1.34	3.8392307015034e-05	0.92	0.14824156235026	0.198477376292205	1.15983066021685	0.0264	0.0217	0.0139	0.0051	0.1536	0.0068	0.0065	0.0696	0.0017	0.0935	0.1492	0.0192	0.0025	0.1472	0.0155	0.0066	0.0078	0.0017	0.0016	0.0336	0.0255	0.0242	0.0638	0.0102	0.0855	0.0016
16	rs79619881	54239305	1.34	3.8392307015034e-05	0.92	0.14824156235026	0.182598495997782	1.13094328883832	0.0264	0.0217	0.0139	0.0051	0.1536	0.0068	0.0065	0.0697	0.0017	0.0935	0.1492	0.0192	0.0025	0.147	0.0155	0.0066	0.0078	0.0017	0.0016	0.0336	0.0255	0.0242	0.0638	0.0102	0.0855	0.0016
16	rs77048487	54239414	1.34	3.8392307015034e-05	0.94	0.110289943288055	0.182783514056834	1.13258106505008	0.0264	0.0217	0.0139	0.0051	0.1536	0.0068	0.0065	0.0697	0.0017	0.0935	0.1492	0.0192	0.0025	0.147	0.0155	0.0066	0.0078	0.0017	0.0016	0.0336	0.0255	0.0242	0.0638	0.0102	0.0855	0.0016
16	rs1397138	54243548	1.34	3.8392307015034e-05	0.93	0.128223312274834	0.171373783714504	1.07974057322279	0.0264	0.0217	0.0139	0.0051	0.1536	0.0068	0.0065	0.0698	0.0017	0.0935	0.1492	0.0192	0.0025	0.1469	0.0156	0.0066	0.0078	0.0017	0.0016	0.0336	0.0255	0.0242	0.0638	0.0102	0.0855	0.0016
16	rs9938683	54257595	1.34	3.8392307015034e-05	0.94	0.110289943288055	0.16377203416196	1.05285134635968	0.0263	0.0216	0.014	0.0052	0.1535	0.0068	0.0066	0.0699	0.0018	0.0933	0.1495	0.0193	0.0025	0.1465	0.0156	0.0066	0.0078	0.0018	0.0016	0.0336	0.0255	0.0243	0.0637	0.0102	0.0856	0.0016
16	rs16953231	54262571	1.34	3.8392307015034e-05	0.94	0.110289943288055	0.161523848132768	1.06952068702776	0.0263	0.0215	0.014	0.0052	0.1535	0.0068	0.0066	0.0698	0.0018	0.0935	0.1496	0.0193	0.0025	0.1462	0.0156	0.0067	0.0077	0.0018	0.0016	0.0336	0.0256	0.0244	0.0636	0.0103	0.0856	0.0016
16	rs8060235	54265765	1.35	2.6324588111216e-05	0.94	0.110289943288055	0.158066634130474	1.03735949397993	0.0263	0.0214	0.014	0.0052	0.1534	0.0068	0.0066	0.0697	0.0018	0.0936	0.1496	0.0194	0.0025	0.1459	0.0157	0.0067	0.0077	0.0018	0.0016	0.0337	0.0256	0.0244	0.0635	0.0103	0.0856	0.0016
16	rs17174944	54273278	1.35	2.6324588111216e-05	0.93	0.128223312274834	0.14348544532264	1.25626386271805	0.0254	0.0209	0.0134	0.0057	0.1526	0.0074	0.0074	0.0692	0.0019	0.0924	0.1525	0.0189	0.0028	0.1431	0.0157	0.0071	0.0079	0.0026	0.0015	0.0343	0.0259	0.0245	0.0625	0.0108	0.0865	0.0017
16	rs17175104	54273895	1.35	2.6324588111216e-05	0.93	0.128223312274834	0.139188726782937	1.23993163936933	0.0254	0.0209	0.0134	0.0057	0.1526	0.0074	0.0074	0.0692	0.0019	0.0925	0.1525	0.0189	0.0028	0.1431	0.0157	0.0071	0.0079	0.0026	0.0015	0.0343	0.0259	0.0245	0.0624	0.0108	0.0866	0.0017
16	rs16953243	54274354	1.35	2.6324588111216e-05	0.94	0.110289943288055	0.138464475483302	1.23909936193047	0.0254	0.0209	0.0134	0.0057	0.1526	0.0074	0.0074	0.0692	0.0019	0.0925	0.1525	0.0189	0.0028	0.1431	0.0157	0.0071	0.0078	0.0026	0.0015	0.0343	0.0259	0.0245	0.0624	0.0108	0.0866	0.0017
16	rs75407539	54276163	1.35	2.6324588111216e-05	0.94	0.110289943288055	0.139978525013056	1.23976517608135	0.0254	0.0209	0.0134	0.0057	0.1526	0.0075	0.0074	0.0692	0.0019	0.0925	0.1525	0.0189	0.0028	0.1431	0.0157	0.0071	0.0078	0.0026	0.0015	0.0343	0.0259	0.0245	0.0624	0.0108	0.0866	0.0017
16	rs73622760	54278216	1.35	2.6324588111216e-05	0.94	0.110289943288055	0.145128982511053	1.25776561876154	0.0254	0.0209	0.0134	0.0057	0.1526	0.0075	0.0074	0.0692	0.0019	0.0924	0.1525	0.0189	0.0028	0.1431	0.0157	0.0071	0.0078	0.0026	0.0015	0.0343	0.026	0.0245	0.0624	0.0108	0.0866	0.0017
16	rs7200292	54284704	1.35	2.6324588111216e-05	0.94	0.110289943288055	0.150192576705133	1.23044947298816	0.0254	0.0208	0.0134	0.0057	0.1526	0.0075	0.0074	0.0691	0.0019	0.0924	0.1525	0.019	0.0028	0.1431	0.0157	0.0071	0.0079	0.0026	0.0015	0.0344	0.026	0.0245	0.0624	0.0108	0.0865	0.0017
16	rs17254362	54289105	1.35	2.6324588111216e-05	0.94	0.110289943288055	0.152280187325769	1.25459560984587	0.0254	0.0208	0.0133	0.0057	0.1526	0.0074	0.0075	0.0691	0.0018	0.0924	0.1525	0.019	0.0028	0.1429	0.0156	0.0071	0.0079	0.0026	0.0015	0.0344	0.0261	0.0245	0.0624	0.0108	0.0865	0.0017
16	rs7200222	54293129	1.35	2.6324588111216e-05	0.94	0.110289943288055	0.172517085682265	1.24775980165164	0.0252	0.0208	0.0133	0.0057	0.1527	0.0075	0.0076	0.0691	0.0018	0.0923	0.1527	0.0189	0.0028	0.1428	0.0156	0.0072	0.0079	0.0026	0.0015	0.0344	0.0262	0.0245	0.0624	0.0109	0.0864	0.0017
16	rs34652204	54311742	1.34	3.8392307015034e-05	0.94	0.110289943288055	0.190613803419848	1.24342826815454	0.0233	0.0202	0.0128	0.0058	0.1524	0.0077	0.0082	0.0687	0.0017	0.0923	0.155	0.0184	0.0031	0.1413	0.0158	0.0075	0.0079	0.0028	0.0014	0.0343	0.0267	0.025	0.0625	0.0115	0.0862	0.0016
16	rs7199860	54313365	1.34	3.8392307015034e-05	0.94	0.110289943288055	0.193507926608306	1.25459560984587	0.0232	0.0202	0.0128	0.0058	0.1525	0.0078	0.0083	0.0688	0.0017	0.0923	0.1551	0.0184	0.0031	0.1412	0.0158	0.0076	0.0079	0.0028	0.0015	0.0343	0.0267	0.0251	0.0625	0.0115	0.086	0.0016
16	rs117613646	54314863	1.34	3.8392307015034e-05	0.94	0.110289943288055	0.194618833408018	1.2711281697074	0.0231	0.0201	0.0128	0.0059	0.1525	0.0078	0.0084	0.0688	0.0017	0.0923	0.1551	0.0183	0.0032	0.1409	0.0158	0.0076	0.0079	0.0029	0.0015	0.0344	0.0268	0.0251	0.0626	0.0116	0.086	0.0016
16	rs61744547	54317628	1.34	3.8392307015034e-05	0.94	0.110289943288055	0.190424274534148	1.28233798386336	0.0229	0.02	0.0127	0.006	0.1524	0.0079	0.0085	0.0689	0.0017	0.0923	0.155	0.0183	0.0032	0.1403	0.0158	0.0076	0.0079	0.0029	0.0015	0.0345	0.027	0.0252	0.0627	0.0117	0.0859	0.0016
16	Affx-12877913	54318172	1.34	3.8392307015034e-05	0.94	0.110289943288055	0.184081662246558	1.26828658803354	0.0229	0.02	0.0128	0.006	0.1524	0.0079	0.0085	0.0689	0.0017	0.0923	0.155	0.0183	0.0032	0.1402	0.0158	0.0077	0.0079	0.0029	0.0015	0.0345	0.027	0.0252	0.0626	0.0118	0.0859	0.0016
16	rs56224616	54322010	1.34	3.8392307015034e-05	0.94	0.110289943288055	0.184341926456687	1.32061001235377	0.0225	0.0196	0.0129	0.0062	0.1529	0.008	0.0086	0.0686	0.0016	0.0924	0.1552	0.0183	0.0032	0.1397	0.0159	0.0077	0.008	0.0028	0.0015	0.0344	0.0271	0.0251	0.0628	0.0118	0.086	0.0016
16	rs78579431	54322529	1.34	3.8392307015034e-05	0.94	0.110289943288055	0.176589724543657	1.29255858824352	0.0225	0.0196	0.0129	0.0062	0.153	0.0081	0.0086	0.0686	0.0016	0.0925	0.1552	0.0183	0.0032	0.1396	0.0159	0.0077	0.008	0.0027	0.0015	0.0344	0.0271	0.0251	0.0628	0.0118	0.086	0.0016
16	rs1868690	54322877	1.34	3.8392307015034e-05	0.94	0.110289943288055	0.17248129061389	1.28451497898031	0.0225	0.0195	0.0129	0.0062	0.153	0.0081	0.0087	0.0686	0.0016	0.0926	0.1552	0.0183	0.0032	0.1396	0.016	0.0077	0.008	0.0027	0.0015	0.0344	0.0271	0.0251	0.0628	0.0119	0.086	0.0016
16	rs35673018	54327745	1.35	2.6324588111216e-05	0.94	0.110289943288055	0.188384238257121	1.34133548815177	0.0223	0.0191	0.013	0.0063	0.1532	0.0081	0.0088	0.0686	0.0015	0.0932	0.1555	0.0186	0.0031	0.1387	0.0162	0.0078	0.0081	0.0025	0.0015	0.0342	0.027	0.0252	0.0626	0.012	0.0858	0.0015
16	rs34874034	54327852	1.35	2.6324588111216e-05	0.94	0.110289943288055	0.188195982667898	1.33694996739528	0.0223	0.0191	0.013	0.0063	0.1532	0.0081	0.0088	0.0686	0.0015	0.0932	0.1555	0.0186	0.0031	0.1387	0.0162	0.0078	0.0081	0.0025	0.0015	0.0342	0.027	0.0252	0.0625	0.012	0.0858	0.0015
16	rs8057997	54328327	1.35	2.6324588111216e-05	0.94	0.110289943288055	0.202771594910629	1.40570179426826	0.0223	0.0191	0.013	0.0063	0.1532	0.0081	0.0088	0.0686	0.0015	0.0933	0.1555	0.0186	0.0031	0.1386	0.0162	0.0078	0.0081	0.0025	0.0015	0.0343	0.027	0.0252	0.0626	0.012	0.0857	0.0015
16	rs117516599	54333702	1.35	2.6324588111216e-05	0.94	0.110289943288055	0.230854476036216	1.28954122747746	0.0219	0.0187	0.0131	0.0065	0.153	0.0082	0.009	0.0682	0.0013	0.0942	0.1556	0.0191	0.003	0.137	0.0171	0.008	0.0083	0.0022	0.0014	0.0343	0.0268	0.0253	0.0628	0.0124	0.0851	0.0015
16	rs117874840	54334181	1.35	2.6324588111216e-05	0.94	0.110289943288055	0.212442798273427	1.27597810035364	0.0219	0.0187	0.0131	0.0065	0.153	0.0082	0.009	0.0681	0.0013	0.0943	0.1556	0.0191	0.003	0.1369	0.0171	0.0081	0.0083	0.0022	0.0014	0.0343	0.0268	0.0253	0.0628	0.0124	0.085	0.0015
16	rs1079368	54334280	1.35	2.6324588111216e-05	0.94	0.110289943288055	0.211959236921818	1.28300776102741	0.0219	0.0186	0.0131	0.0065	0.153	0.0082	0.009	0.068	0.0013	0.0942	0.1556	0.0192	0.003	0.1369	0.0172	0.0081	0.0083	0.0021	0.0014	0.0343	0.0268	0.0253	0.0628	0.0125	0.085	0.0015
16	rs74536509	54340624	1.34	3.8392307015034e-05	0.95	0.0943132253134139	0.207356560420802	1.33509528209395	0.0208	0.0177	0.0142	0.0075	0.1549	0.0087	0.0099	0.0647	0.0011	0.0949	0.1545	0.0206	0.0033	0.132	0.0187	0.0092	0.0093	0.0016	9e-04	0.0345	0.0275	0.0255	0.066	0.0142	0.0803	0.0015
16	rs1530788	54341280	1.34	3.8392307015034e-05	0.95	0.0943132253134139	0.196735693009987	1.3946564873592	0.0208	0.0177	0.0143	0.0078	0.1558	0.0087	0.0099	0.0638	0.0011	0.0953	0.1548	0.0207	0.0032	0.131	0.0189	0.0093	0.0093	0.0015	9e-04	0.0345	0.0277	0.0254	0.066	0.0143	0.0796	0.0014
16	rs1004386	54343421	1.34	3.8392307015034e-05	0.94	0.110289943288055	0.207953678428446	1.43175678008556	0.0206	0.0178	0.0145	0.008	0.1562	0.0088	0.01	0.0634	0.001	0.0948	0.1542	0.0213	0.0032	0.13	0.019	0.0096	0.0093	0.0013	9e-04	0.0343	0.028	0.0258	0.067	0.0144	0.0791	0.0014
16	rs117806278	54343491	1.34	3.8392307015034e-05	0.94	0.110289943288055	0.246951816650084	1.46987032823322	0.0206	0.0179	0.0145	0.008	0.156	0.0088	0.0103	0.0633	0.001	0.0948	0.1541	0.0213	0.0033	0.13	0.019	0.0096	0.0093	0.0013	9e-04	0.0343	0.028	0.0258	0.067	0.0144	0.0791	0.0014
16	rs1004931	54345106	1.34	3.8392307015034e-05	0.94	0.110289943288055	0.224525201431714	1.45019516916678	0.0206	0.0178	0.0146	0.0081	0.1562	0.0087	0.0102	0.0631	9e-04	0.0946	0.154	0.0216	0.0033	0.1298	0.019	0.0097	0.0093	0.0012	9e-04	0.0343	0.028	0.0259	0.067	0.0143	0.079	0.0016
16	rs12930159	54349257	1.33	5.55292696466048e-05	0.94	0.110289943288055	0.245682220651677	1.48632725493912	0.0206	0.0177	0.0148	0.0082	0.1564	0.0088	0.0102	0.063	9e-04	0.0942	0.1538	0.0217	0.0033	0.1294	0.019	0.0099	0.0095	0.0011	9e-04	0.0343	0.0281	0.026	0.0672	0.0142	0.0787	0.002
16	rs36010231	54349736	1.33	5.55292696466048e-05	0.94	0.110289943288055	0.249017067670767	1.49628411277664	0.0206	0.0177	0.0148	0.0082	0.1564	0.0088	0.0102	0.063	9e-04	0.0942	0.1537	0.0217	0.0033	0.1293	0.019	0.0099	0.0095	0.0011	9e-04	0.0343	0.0281	0.026	0.0672	0.0142	0.0787	0.002
16	rs56759821	54350596	1.33	5.55292696466048e-05	0.94	0.110289943288055	0.245900860113995	1.4955970935343	0.0205	0.0176	0.0149	0.0082	0.1565	0.0088	0.0103	0.063	9e-04	0.0942	0.1536	0.0217	0.0033	0.1293	0.0191	0.0099	0.0095	0.0011	9e-04	0.0343	0.0281	0.026	0.0673	0.0142	0.0786	0.0021
16	rs17255375	54350756	1.33	5.55292696466048e-05	0.94	0.110289943288055	0.253976525198809	1.50367273053856	0.0205	0.0176	0.0148	0.0082	0.1565	0.0088	0.0103	0.0629	9e-04	0.0943	0.1536	0.0217	0.0033	0.1293	0.0191	0.0098	0.0095	0.0011	9e-04	0.0343	0.028	0.026	0.0674	0.0143	0.0786	0.0021
16	rs744054	54352268	1.33	5.55292696466048e-05	0.93	0.128223312274834	0.234502959027781	1.51020700220213	0.0202	0.0175	0.015	0.0084	0.1563	0.0089	0.0102	0.063	9e-04	0.0948	0.153	0.0219	0.0033	0.13	0.0191	0.0097	0.0094	0.0011	9e-04	0.0342	0.0273	0.026	0.0678	0.0145	0.0781	0.0021
16	rs729633	54352290	1.33	5.55292696466048e-05	0.93	0.128223312274834	0.234843964944461	1.51106710845038	0.0202	0.0175	0.015	0.0084	0.1563	0.0089	0.0102	0.063	9e-04	0.0948	0.153	0.0219	0.0033	0.13	0.0191	0.0097	0.0094	0.0011	9e-04	0.0342	0.0273	0.026	0.0678	0.0145	0.0781	0.0021
16	rs72813827	54358296	1.33	5.55292696466048e-05	0.93	0.128223312274834	0.28789374290239	1.55831788535901	0.0201	0.0171	0.0153	0.0083	0.157	0.0091	0.0102	0.0625	9e-04	0.0953	0.1518	0.0223	0.0033	0.1298	0.0192	0.0097	0.0093	0.0012	9e-04	0.0344	0.0269	0.0264	0.0674	0.0148	0.078	0.0021
16	rs34549561	54358299	1.33	5.55292696466048e-05	0.93	0.128223312274834	0.286513937943455	1.55451564310177	0.0201	0.0171	0.0153	0.0083	0.157	0.0091	0.0103	0.0625	9e-04	0.0953	0.1518	0.0223	0.0033	0.1297	0.0192	0.0097	0.0093	0.0012	9e-04	0.0344	0.0269	0.0264	0.0674	0.0148	0.0781	0.0021
16	rs76418220	54358578	1.33	5.55292696466048e-05	0.93	0.128223312274834	0.300130210247316	1.59589855349629	0.0201	0.0169	0.0154	0.0082	0.1575	0.0091	0.0102	0.0622	8e-04	0.0957	0.1508	0.0226	0.0033	0.1296	0.0192	0.0097	0.0092	0.0012	0.001	0.0344	0.0267	0.0267	0.0674	0.0149	0.0782	0.002
16	rs2122488	54359473	1.33	5.55292696466048e-05	0.93	0.128223312274834	0.226777405700895	1.57683113053932	0.0199	0.0161	0.0161	0.0081	0.1587	0.0097	0.0103	0.0612	8e-04	0.0969	0.1474	0.0236	0.0033	0.1288	0.0194	0.0098	0.009	0.0015	0.001	0.0345	0.0261	0.0273	0.0676	0.0156	0.0787	0.002
16	rs12149279	54365112	1.32	7.96532069334287e-05	0.93	0.128223312274834	0.211516517090161	1.75916328497848	0.0198	0.0161	0.0162	0.008	0.1594	0.0101	0.0102	0.0607	8e-04	0.0973	0.1452	0.0241	0.0036	0.1284	0.0195	0.0098	0.009	0.0015	0.0011	0.0346	0.0261	0.0273	0.0678	0.0158	0.0789	0.002
16	rs11859377	54368674	1.32	7.96532069334287e-05	0.93	0.128223312274834	0.19581036740933	1.69980680018288	0.0198	0.0161	0.0162	0.008	0.1595	0.0101	0.0101	0.0606	7e-04	0.0973	0.1451	0.0242	0.0036	0.1282	0.0195	0.0097	0.0089	0.0015	0.0011	0.0347	0.0261	0.0274	0.0678	0.0158	0.0789	0.002
16	rs117272447	54369515	1.32	7.96532069334287e-05	0.93	0.128223312274834	0.199565498950176	1.66220926208261	0.0198	0.0161	0.0162	0.008	0.1595	0.0101	0.0102	0.0606	7e-04	0.0974	0.1451	0.0242	0.0036	0.1281	0.0195	0.0097	0.0089	0.0015	0.0011	0.0347	0.0261	0.0274	0.0678	0.0158	0.0789	0.002
16	rs12599068	54376114	1.32	7.96532069334287e-05	0.92	0.14824156235026	0.184081662246558	1.69385279371719	0.0199	0.0161	0.0164	0.0079	0.1596	0.0103	0.0103	0.0599	7e-04	0.0975	0.1442	0.0246	0.0036	0.1278	0.0196	0.0098	0.0088	0.0015	0.0011	0.0344	0.026	0.0275	0.0676	0.0159	0.0796	0.002
16	rs28589758	54379478	1.32	7.96532069334287e-05	0.92	0.14824156235026	0.207277017941121	1.78118978150065	0.0199	0.0161	0.0164	0.0079	0.1597	0.0103	0.0103	0.06	7e-04	0.0976	0.1441	0.0247	0.0036	0.1277	0.0197	0.0098	0.0088	0.0015	0.0011	0.0344	0.026	0.0276	0.0676	0.0159	0.0796	0.002
16	rs7188866	54385688	1.32	7.96532069334287e-05	0.92	0.14824156235026	0.213613964651449	1.71330232665889	0.0199	0.0161	0.0165	0.0079	0.1597	0.0103	0.0103	0.06	7e-04	0.0976	0.1439	0.0248	0.0036	0.1276	0.0197	0.0097	0.0087	0.0015	0.0011	0.0343	0.026	0.0277	0.0675	0.0163	0.0797	0.002
16	rs7205326	54387200	1.32	7.96532069334287e-05	0.92	0.14824156235026	0.21853961585426	1.70278496814483	0.0199	0.0161	0.0165	0.0078	0.1597	0.0103	0.0103	0.06	7e-04	0.0976	0.1438	0.0249	0.0036	0.1277	0.0197	0.0097	0.0087	0.0015	0.0011	0.0342	0.026	0.0277	0.0675	0.0164	0.0797	0.002
16	rs4146345	54389630	1.32	7.96532069334287e-05	0.92	0.14824156235026	0.238355087245008	1.73682554656146	0.0199	0.0161	0.0165	0.0078	0.1597	0.0103	0.0103	0.06	7e-04	0.0974	0.1435	0.025	0.0036	0.1278	0.0198	0.0096	0.0087	0.0015	0.0011	0.0342	0.0259	0.0278	0.0675	0.0164	0.0797	0.002
16	rs117512545	54389769	1.32	7.96532069334287e-05	0.92	0.14824156235026	0.230390097871003	1.7565227950798	0.0196	0.0161	0.0165	0.0078	0.1595	0.0103	0.0103	0.06	7e-04	0.0974	0.1435	0.025	0.0036	0.1278	0.0198	0.0096	0.0087	0.0015	0.0011	0.0345	0.0259	0.0278	0.0676	0.0164	0.0797	0.002
16	rs2160295	54390875	1.32	7.96532069334287e-05	0.92	0.14824156235026	0.275091657966183	1.92146713240574	0.0196	0.0161	0.0166	0.0078	0.1594	0.0103	0.0103	0.06	7e-04	0.0973	0.1434	0.0251	0.0036	0.1278	0.0198	0.0096	0.0087	0.0015	0.0011	0.0345	0.0259	0.0278	0.0676	0.0164	0.0797	0.002
16	rs79504864	54394926	1.31	0.000113317573345323	0.92	0.14824156235026	0.14992870411568	1.0509124954766	0.0192	0.0168	0.0169	0.0076	0.1622	0.0099	0.0095	0.0609	8e-04	0.0966	0.1418	0.026	0.0031	0.1255	0.0209	0.0083	0.0085	0.0014	0.001	0.0343	0.0246	0.0292	0.0679	0.0171	0.081	0.0015
16	rs4641739	54397370	1.28	0.000310570466420906	0.92	0.14824156235026	0.0960237179644031	1.11083420401043	0.0189	0.0174	0.0168	0.0075	0.1646	0.0096	0.009	0.0614	8e-04	0.0957	0.1407	0.0266	0.0028	0.1244	0.0217	0.0074	0.0082	0.0013	9e-04	0.0345	0.0239	0.0301	0.0678	0.0172	0.082	0.0012
16	rs28378292	54398394	1.27	0.000427577773783663	0.92	0.14824156235026	0.241851660827709	1.23061571698605	0.0189	0.0176	0.0168	0.0073	0.1651	0.0094	0.0106	0.0613	8e-04	0.0952	0.1404	0.0267	0.0027	0.1244	0.0218	0.0071	0.008	0.0015	9e-04	0.0343	0.0236	0.0303	0.0676	0.0172	0.082	0.0012
16	rs9924616	54400736	1.25	0.000790975992185721	0.92	0.14824156235026	0.294411812258813	1.19347641539056	0.0191	0.0179	0.0168	0.007	0.1666	0.0092	0.0105	0.0616	8e-04	0.0944	0.1401	0.0269	0.0027	0.124	0.0219	0.0065	0.0079	0.0018	8e-04	0.0343	0.0232	0.0305	0.0674	0.0172	0.0825	0.0011
16	rs12448816	54402096	1.24	0.00106289819186779	0.92	0.14824156235026	0.322573817272391	1.14865399871549	0.0192	0.018	0.0168	0.007	0.1675	0.009	0.0106	0.0617	8e-04	0.0939	0.1397	0.027	0.0027	0.1238	0.0219	0.0062	0.0079	0.0021	8e-04	0.0343	0.0229	0.0307	0.0672	0.0172	0.0827	0.0011
16	rs7206352	54403388	1.23	0.00141693484240752	0.92	0.14824156235026	0.355164346520197	1.02319705563319	0.0193	0.0181	0.0168	0.007	0.1682	0.009	0.0107	0.0617	8e-04	0.0935	0.1394	0.027	0.0028	0.1236	0.0219	0.006	0.0079	0.0022	8e-04	0.0343	0.0229	0.0308	0.0671	0.0172	0.0827	0.0011
16	rs7184094	54403693	1.23	0.00141693484240752	0.92	0.14824156235026	0.395414721776741	1.00010291003626	0.0193	0.0182	0.0167	0.007	0.1683	0.009	0.0107	0.0618	8e-04	0.0935	0.1392	0.0272	0.0028	0.1234	0.022	0.0059	0.0078	0.0022	8e-04	0.0343	0.0229	0.0308	0.0671	0.0172	0.0828	0.0011
16	rs80247320	54404100	1.23	0.00141693484240752	0.92	0.14824156235026	0.380669176364689	0.867202073240622	0.0194	0.0182	0.0167	0.0069	0.1685	0.009	0.0107	0.0618	8e-04	0.0934	0.139	0.0273	0.0028	0.1232	0.0221	0.0059	0.0077	0.0024	8e-04	0.0342	0.0229	0.0308	0.067	0.0172	0.0831	0.0011
16	rs748815	54407804	1.19	0.00413610465934531	0.92	0.14824156235026	0.31673262309883	0.698483540835306	0.0201	0.0187	0.0167	0.0067	0.1709	0.0088	0.0105	0.0624	8e-04	0.0923	0.1379	0.0273	0.0034	0.1224	0.0226	0.0054	0.0075	0.0026	8e-04	0.0346	0.0208	0.0311	0.0661	0.0167	0.085	0.0012
16	rs117223174	54408434	1.19	0.00413610465934531	0.92	0.14824156235026	0.311195702415877	0.691364897656391	0.0201	0.0187	0.0167	0.0067	0.1709	0.0088	0.0105	0.0624	8e-04	0.0923	0.1379	0.0273	0.0034	0.1224	0.0226	0.0054	0.0075	0.0026	8e-04	0.0346	0.0208	0.0311	0.0661	0.0167	0.085	0.0012
16	rs75357411	54411032	1.19	0.00413610465934531	0.92	0.14824156235026	0.29181443590238	0.673346297996137	0.0201	0.0188	0.0167	0.0067	0.1711	0.0088	0.0105	0.0624	8e-04	0.0922	0.1379	0.0273	0.0034	0.1224	0.0226	0.0053	0.0075	0.0026	8e-04	0.0346	0.0207	0.0311	0.0661	0.0167	0.085	0.0012
16	rs8050342	54413648	1.18	0.00530284828807677	0.9	0.195029827813683	0.243327724158662	0.590940743840993	0.0201	0.0188	0.0166	0.0067	0.1711	0.0088	0.0105	0.0623	8e-04	0.0922	0.138	0.0273	0.0034	0.1225	0.0226	0.0053	0.0075	0.0026	8e-04	0.0346	0.0207	0.0311	0.0661	0.0167	0.085	0.0012
16	rs72815925	54414262	1.18	0.00530284828807677	0.89	0.222038712392691	0.240942445304763	0.590226734637927	0.0201	0.0188	0.0166	0.0067	0.1711	0.0088	0.0105	0.0623	8e-04	0.0922	0.138	0.0273	0.0034	0.1225	0.0226	0.0053	0.0075	0.0025	8e-04	0.0346	0.0207	0.0311	0.0661	0.0167	0.085	0.0012
16	rs12920182	54417304	1.18	0.00530284828807677	0.89	0.222038712392691	0.236595925180706	0.587658017895726	0.0201	0.0188	0.0166	0.0067	0.1711	0.0088	0.0105	0.0622	8e-04	0.0923	0.138	0.0274	0.0034	0.1226	0.0226	0.0053	0.0075	0.0024	8e-04	0.0346	0.0207	0.0311	0.0662	0.0167	0.085	0.0012
16	rs17257468	54424148	1.18	0.00530284828807677	0.89	0.222038712392691	0.246338459556362	0.616492582190746	0.0201	0.0188	0.0166	0.0067	0.1711	0.0088	0.0105	0.0623	8e-04	0.0923	0.1379	0.0274	0.0034	0.1226	0.0226	0.0053	0.0075	0.0024	8e-04	0.0346	0.0207	0.0311	0.0661	0.0167	0.085	0.0012
16	rs79390766	54425188	1.18	0.00530284828807677	0.89	0.222038712392691	0.247258809226919	0.619957293136555	0.0201	0.0188	0.0166	0.0067	0.1711	0.0088	0.0105	0.0623	8e-04	0.0923	0.1379	0.0275	0.0034	0.1226	0.0226	0.0053	0.0075	0.0024	8e-04	0.0346	0.0207	0.0311	0.0661	0.0167	0.0849	0.0012
16	rs72815937	54437298	1.18	0.00530284828807677	0.89	0.222038712392691	0.25491238003207	0.629943678921798	0.0201	0.0189	0.0166	0.0067	0.1708	0.0088	0.0105	0.0623	8e-04	0.0922	0.1377	0.0275	0.0034	0.1225	0.0226	0.0053	0.0075	0.0024	8e-04	0.0348	0.0211	0.0311	0.0661	0.0167	0.085	0.0011
16	rs6499689	54438594	1.18	0.00530284828807677	0.89	0.222038712392691	0.25907946764721	0.605120438041011	0.0201	0.019	0.0166	0.0067	0.1707	0.0088	0.0105	0.0623	8e-04	0.0921	0.1377	0.0275	0.0034	0.1225	0.0225	0.0053	0.0075	0.0024	8e-04	0.0348	0.0212	0.0311	0.0661	0.0168	0.085	0.0011
16	rs12918795	54445328	1.17	0.00674752145384042	0.89	0.222038712392691	0.279996592348941	0.483294288789375	0.02	0.0195	0.0165	0.0066	0.1708	0.0086	0.0104	0.0622	9e-04	0.0916	0.1371	0.0274	0.0036	0.1215	0.0223	0.0053	0.0075	0.0025	9e-04	0.0352	0.0227	0.031	0.0661	0.0169	0.085	0.0012
16	rs118035114	54446792	1.15	0.0106843226579577	0.89	0.222038712392691	0.314931233698329	0.382689563129021	0.0201	0.0201	0.0166	0.0064	0.1709	0.0084	0.0103	0.0625	9e-04	0.0909	0.1367	0.0272	0.0038	0.1207	0.0219	0.0051	0.0074	0.0027	0.001	0.0352	0.0226	0.031	0.0663	0.017	0.0861	0.0013
16	rs77508211	54447249	1.15	0.0106843226579577	0.89	0.222038712392691	0.311940930330602	0.394607281352128	0.0201	0.0203	0.0166	0.0063	0.1709	0.0084	0.0102	0.0625	0.001	0.0907	0.1366	0.0271	0.0039	0.1205	0.0217	0.0051	0.0073	0.0027	0.0011	0.0352	0.0225	0.031	0.0664	0.0171	0.0865	0.0014
16	rs1530792	54448201	1.14	0.0132988856882812	0.89	0.222038712392691	0.177170835392919	0.373279883002207	0.0201	0.0207	0.0167	0.0062	0.171	0.0083	0.01	0.0627	0.001	0.0903	0.1364	0.0269	0.004	0.12	0.0215	0.005	0.0073	0.0028	0.0012	0.0353	0.0225	0.031	0.0665	0.0174	0.0871	0.0014
16	rs1894902	54449362	1.12	0.0201729039058691	0.89	0.222038712392691	0.121614342451147	0.381541645720922	0.0206	0.0212	0.0167	0.0059	0.1705	0.0082	0.0095	0.0626	0.0012	0.0901	0.1368	0.0268	0.0042	0.1189	0.0212	0.0049	0.0071	0.003	0.0013	0.0355	0.0226	0.0305	0.0676	0.0172	0.0875	0.0016
16	rs74822957	54450188	1.1	0.0297783867163545	0.89	0.222038712392691	0.0720470050087512	0.413778954366289	0.0207	0.0217	0.0165	0.0054	0.1702	0.0077	0.0089	0.0629	0.0012	0.0902	0.1385	0.0263	0.0044	0.1185	0.021	0.0048	0.0068	0.0032	0.0014	0.0359	0.0226	0.0299	0.0678	0.0169	0.0881	0.0017
16	rs11649421	54450244	1.1	0.0297783867163545	0.89	0.222038712392691	0.0425327491611305	0.332877989554627	0.0207	0.0217	0.0165	0.0054	0.1702	0.0077	0.0088	0.063	0.0012	0.0901	0.1386	0.0262	0.0043	0.1185	0.021	0.0048	0.0068	0.0032	0.0014	0.036	0.0226	0.0298	0.068	0.0169	0.0881	0.0017
16	rs79482565	54450306	1.1	0.0297783867163545	0.89	0.222038712392691	0.0490833816626584	0.344957788719271	0.0207	0.0217	0.0165	0.0054	0.1703	0.0076	0.0087	0.063	0.0013	0.0902	0.1386	0.0261	0.0043	0.1185	0.021	0.0048	0.0068	0.0032	0.0014	0.036	0.0226	0.0298	0.068	0.0169	0.0882	0.0017
16	rs113204312	54452050	1.08	0.0428324673547855	0.89	0.222038712392691	0.0225844164706581	0.43967623370103	0.0213	0.0224	0.0159	0.0048	0.1758	0.0064	0.0071	0.064	0.0014	0.0901	0.1395	0.0241	0.0043	0.1179	0.0202	0.0045	0.0062	0.0034	0.0015	0.0362	0.0225	0.0287	0.0679	0.0162	0.0897	0.0019
16	rs57554540	54455198	1.08	0.0428324673547855	0.89	0.222038712392691	0.00557522193124678	0.356410209315853	0.0215	0.0226	0.0158	0.0046	0.1771	0.0061	0.0067	0.0643	0.0014	0.0901	0.1397	0.0237	0.0043	0.1177	0.02	0.0045	0.0061	0.0034	0.0015	0.0363	0.0225	0.0284	0.0678	0.0161	0.09	0.0019
16	rs9302659	54463713	1.07	0.0508949488002241	0.89	0.222038712392691	0.00069720661660262	0.197386881057741	0.0217	0.0228	0.0158	0.0044	0.178	0.0058	0.0063	0.0642	0.0015	0.0902	0.1402	0.0235	0.0043	0.1178	0.0198	0.0043	0.0059	0.0034	0.0016	0.0365	0.0223	0.0283	0.0678	0.016	0.09	0.0019
16	rs11641486	54464799	1.07	0.0508949488002241	0.89	0.222038712392691	0.000589869017893078	0.181991115950317	0.0217	0.0228	0.0158	0.0044	0.178	0.0058	0.0063	0.0642	0.0015	0.0902	0.1402	0.0235	0.0043	0.1178	0.0198	0.0043	0.0059	0.0034	0.0016	0.0365	0.0223	0.0283	0.0678	0.016	0.09	0.0019
16	rs62033264	54466856	1.07	0.0508949488002241	0.89	0.222038712392691	0.000726110050814451	0.148549249188577	0.0217	0.0228	0.0158	0.0044	0.1781	0.0058	0.0062	0.0642	0.0015	0.0902	0.1402	0.0235	0.0043	0.1178	0.0198	0.0043	0.0059	0.0034	0.0016	0.0365	0.0223	0.0283	0.0679	0.016	0.0899	0.0019
16	rs118023171	54475727	1.07	0.0508949488002241	0.89	0.222038712392691	0.0010328401380151	0.202822067705051	0.0217	0.0228	0.0158	0.0043	0.1781	0.0057	0.0062	0.0642	0.0015	0.0903	0.14	0.0235	0.0043	0.1178	0.0199	0.0043	0.0059	0.0035	0.0016	0.0365	0.0223	0.0282	0.0679	0.0161	0.0899	0.002
16	rs12149455	54478230	1.07	0.0508949488002241	0.89	0.222038712392691	0.000970376305145582	0.19863675037244	0.0217	0.0229	0.0158	0.0043	0.1782	0.0057	0.0061	0.0642	0.0015	0.0903	0.14	0.0235	0.0043	0.1178	0.0199	0.0043	0.0059	0.0035	0.0016	0.0365	0.0223	0.0282	0.0679	0.0161	0.0898	0.002
16	rs72815233	54480323	1.07	0.0508949488002241	0.89	0.222038712392691	0.00221598615732079	0.258393372625069	0.0217	0.0229	0.0158	0.0043	0.1782	0.0057	0.0061	0.0642	0.0015	0.0903	0.14	0.0235	0.0043	0.1178	0.0198	0.0043	0.0058	0.0035	0.0016	0.0365	0.0223	0.0281	0.0679	0.0161	0.0899	0.002
16	rs147567685	54481879	1.07	0.0508949488002241	0.89	0.222038712392691	0.00412203954849701	0.282582462987247	0.0217	0.0231	0.0158	0.004	0.1783	0.0056	0.0059	0.0642	0.0015	0.0905	0.1399	0.0235	0.0044	0.1181	0.0196	0.0042	0.0058	0.0036	0.0017	0.0364	0.0224	0.028	0.0679	0.0161	0.0902	0.002
16	rs7201903	54485312	1.05	0.0706003084525404	0.89	0.222038712392691	0.0113324979715542	0.470433139609875	0.0217	0.0236	0.0157	0.0029	0.1784	0.0052	0.0052	0.0641	0.0015	0.0912	0.1398	0.0234	0.0045	0.1191	0.0188	0.0041	0.0057	0.0037	0.0018	0.0363	0.0226	0.0276	0.0682	0.0161	0.0909	0.002
16	rs62033289	54485416	1.05	0.0706003084525404	0.89	0.222038712392691	0.00918021751257826	0.423982003585554	0.0217	0.0237	0.0157	0.0029	0.1784	0.0052	0.0051	0.0641	0.0015	0.0912	0.1398	0.0234	0.0045	0.1192	0.0188	0.0041	0.0057	0.0037	0.0018	0.0363	0.0226	0.0276	0.0682	0.0161	0.0909	0.002
16	rs4784390	54485833	1.05	0.0706003084525404	0.89	0.222038712392691	0.0106614836133215	0.406625284789071	0.0217	0.0238	0.0156	0.0027	0.1784	0.0051	0.0051	0.064	0.0016	0.0913	0.1397	0.0233	0.0046	0.1196	0.0186	0.0041	0.0057	0.0038	0.0019	0.0363	0.0226	0.0275	0.0681	0.016	0.0909	0.002
16	rs72815244	54489240	1.05	0.0706003084525404	0.89	0.222038712392691	0.0280647557568013	0.557046659093529	0.0219	0.0239	0.0157	0.0024	0.1785	0.005	0.0051	0.064	0.0016	0.0913	0.1397	0.0233	0.0047	0.12	0.0184	0.004	0.0057	0.0039	0.0019	0.0363	0.0227	0.0273	0.0679	0.0161	0.0909	0.0021
16	rs12925931	54491967	1.04	0.0824519171540817	0.89	0.222038712392691	0.0240302371535942	0.578546698226878	0.022	0.024	0.0158	0.0024	0.1785	0.0048	0.0051	0.064	0.0017	0.0912	0.1397	0.0233	0.0048	0.1202	0.0183	0.004	0.0056	0.004	0.002	0.0362	0.0227	0.0271	0.0677	0.0162	0.0906	0.0022
16	rs12447659	54492169	1.04	0.0824519171540817	0.89	0.222038712392691	0.0328880906576337	0.643608037435057	0.0221	0.0241	0.0158	0.0024	0.1785	0.0048	0.0051	0.064	0.0017	0.0912	0.1396	0.0233	0.0048	0.1202	0.0183	0.004	0.0056	0.004	0.002	0.0362	0.0227	0.0271	0.0677	0.0162	0.0906	0.0022
16	rs55654587	54493354	1.01	0.127260826833158	0.89	0.222038712392691	0.0517900159181635	0.916792147242364	0.023	0.0251	0.0159	0.0024	0.1791	0.0053	0.0053	0.0621	0.0024	0.0927	0.1375	0.0234	0.0055	0.1213	0.0176	0.0038	0.0056	0.0046	0.0022	0.0359	0.0226	0.0271	0.0661	0.0161	0.089	0.0026
16	rs12930007	54493532	1.01	0.127260826833158	0.89	0.222038712392691	0.0339457819427789	0.839297873641215	0.0231	0.0251	0.0158	0.0024	0.1792	0.0053	0.0053	0.0617	0.0024	0.093	0.1373	0.0233	0.0055	0.1214	0.0175	0.0037	0.0056	0.0047	0.0022	0.0359	0.0226	0.0271	0.0659	0.0161	0.0893	0.0026
16	rs9921518	54494424	1	0.145626599290586	0.89	0.222038712392691	0.0198393993541814	0.759031072700811	0.023	0.0251	0.0158	0.0025	0.1791	0.0053	0.0053	0.0614	0.0024	0.0932	0.1373	0.0233	0.0056	0.1215	0.0175	0.0038	0.0057	0.0047	0.0022	0.0358	0.0227	0.0271	0.0659	0.0162	0.0894	0.0027
16	rs11645959	54495786	1	0.145626599290586	0.89	0.222038712392691	0.0173528919827841	0.711874902915033	0.0231	0.0252	0.0158	0.0025	0.1791	0.0053	0.0053	0.0613	0.0024	0.0934	0.1371	0.0233	0.0055	0.1209	0.0174	0.0038	0.0057	0.0047	0.0022	0.0358	0.0227	0.0271	0.0659	0.0162	0.0901	0.0027
16	rs72815254	54497330	1	0.145626599290586	0.89	0.222038712392691	0.0168828373749618	0.695218792016143	0.0231	0.0252	0.0158	0.0025	0.1791	0.0054	0.0053	0.0612	0.0024	0.0934	0.137	0.0233	0.0055	0.1208	0.0174	0.0038	0.0057	0.0047	0.0022	0.0357	0.0227	0.0271	0.0659	0.0162	0.0903	0.0027
16	rs77749886	54497591	1	0.145626599290586	0.89	0.222038712392691	0.0170435918464531	0.699820109831048	0.0231	0.0252	0.0158	0.0025	0.1791	0.0054	0.0053	0.0612	0.0024	0.0934	0.1369	0.0233	0.0056	0.1208	0.0174	0.0038	0.0057	0.0047	0.0022	0.0357	0.0227	0.0271	0.0659	0.0162	0.0903	0.0027
16	rs34151167	54499408	1	0.145626599290586	0.89	0.222038712392691	0.0172751844856218	0.712471391142564	0.0231	0.0252	0.0158	0.0025	0.179	0.0054	0.0053	0.0612	0.0024	0.0934	0.1369	0.0233	0.0056	0.1207	0.0174	0.0038	0.0057	0.0047	0.0022	0.0357	0.0227	0.0271	0.066	0.0162	0.0905	0.0027
16	rs111888233	54499643	1	0.145626599290586	0.89	0.222038712392691	0.0178086532013618	0.723077498388769	0.0231	0.0252	0.0158	0.0025	0.179	0.0054	0.0053	0.0612	0.0024	0.0934	0.1369	0.0233	0.0056	0.1207	0.0174	0.0038	0.0057	0.0047	0.0023	0.0357	0.0227	0.0271	0.066	0.0162	0.0905	0.0027
16	rs17259551	54504019	1	0.145626599290586	0.89	0.222038712392691	0.0215009601007271	0.759938556805254	0.0231	0.0252	0.0158	0.0025	0.179	0.0054	0.0053	0.0611	0.0024	0.0934	0.1369	0.0233	0.0056	0.1206	0.0174	0.0038	0.0057	0.0047	0.0023	0.0357	0.0227	0.027	0.066	0.0162	0.0905	0.0027
16	rs72815268	54505314	1	0.145626599290586	0.89	0.222038712392691	0.0222562756592758	0.766145981825066	0.0231	0.0252	0.0158	0.0025	0.179	0.0054	0.0053	0.0611	0.0024	0.0934	0.1369	0.0233	0.0056	0.1206	0.0174	0.0038	0.0057	0.0047	0.0023	0.0357	0.0227	0.027	0.066	0.0162	0.0905	0.0027
16	rs17259663	54507014	1	0.145626599290586	0.89	0.222038712392691	0.0223683916418255	0.793831302989078	0.0231	0.0252	0.0159	0.0025	0.179	0.0054	0.0053	0.0611	0.0024	0.0934	0.1369	0.0233	0.0056	0.1205	0.0174	0.0038	0.0057	0.0047	0.0023	0.0357	0.0227	0.027	0.066	0.0162	0.0905	0.0027
16	rs62033296	54508546	1	0.145626599290586	0.9	0.195029827813683	0.0353624208586532	0.867046531426513	0.0231	0.0252	0.0159	0.0026	0.179	0.0053	0.0053	0.0609	0.0024	0.0935	0.1369	0.0233	0.0055	0.1203	0.0175	0.0038	0.0057	0.0047	0.0023	0.0357	0.0228	0.0269	0.066	0.0162	0.0905	0.0027
16	rs77392529	54512700	0.98	0.188103243221556	0.9	0.195029827813683	0.0200461464579912	0.85260633064038	0.0228	0.0256	0.0168	0.0033	0.1783	0.0053	0.0055	0.059	0.0025	0.0942	0.1361	0.023	0.0056	0.1196	0.0174	0.0043	0.006	0.0048	0.0021	0.0359	0.0245	0.0273	0.0655	0.0167	0.0894	0.0027
16	rs17200459	54513909	0.98	0.188103243221556	0.9	0.195029827813683	0.0281529042080659	1.00490582912198	0.0227	0.0259	0.0169	0.0035	0.1775	0.005	0.0056	0.0587	0.0025	0.0944	0.1357	0.0229	0.0056	0.118	0.0173	0.0043	0.0061	0.0048	0.002	0.036	0.026	0.0274	0.0651	0.0166	0.0908	0.0027
16	rs12929998	54514123	0.97	0.212405230483542	0.91	0.170469891558667	0.0170743385652128	0.902813133087297	0.0227	0.0259	0.0169	0.0035	0.1774	0.005	0.0056	0.0587	0.0025	0.0944	0.1357	0.0229	0.0056	0.1178	0.0173	0.0043	0.0061	0.0048	0.002	0.036	0.0262	0.0274	0.0651	0.0166	0.091	0.0027
16	rs72815273	54514554	0.97	0.212405230483542	0.91	0.170469891558667	0.0166400215983006	0.87202670593683	0.0227	0.0259	0.0169	0.0035	0.1773	0.0049	0.0056	0.0587	0.0025	0.0945	0.1356	0.0229	0.0056	0.1178	0.0173	0.0043	0.0061	0.0048	0.002	0.0361	0.0263	0.0274	0.0651	0.0166	0.091	0.0027
16	rs72815274	54514681	0.97	0.212405230483542	0.91	0.170469891558667	0.016852344071992	0.870002804560457	0.0227	0.0259	0.0169	0.0035	0.1773	0.0049	0.0056	0.0587	0.0025	0.0945	0.1356	0.0229	0.0056	0.1178	0.0173	0.0043	0.0061	0.0048	0.002	0.0361	0.0263	0.0274	0.065	0.0166	0.091	0.0027
16	rs74617245	54515233	0.97	0.212405230483542	0.91	0.170469891558667	0.0176268852103175	0.874207368661123	0.0227	0.026	0.017	0.0035	0.1773	0.0049	0.0057	0.0586	0.0025	0.0946	0.1356	0.0229	0.0056	0.1178	0.0173	0.0043	0.0061	0.0048	0.002	0.0361	0.0263	0.0275	0.065	0.0166	0.091	0.0027
16	rs72815282	54518681	0.97	0.212405230483542	0.91	0.170469891558667	0.0196597695127683	0.885752163162854	0.0227	0.026	0.017	0.0035	0.1773	0.0049	0.0057	0.0586	0.0025	0.0947	0.1355	0.0229	0.0056	0.1179	0.0173	0.0044	0.0061	0.0048	0.002	0.036	0.0262	0.0274	0.065	0.0166	0.0909	0.0027
16	rs10521313	54520696	0.97	0.212405230483542	0.91	0.170469891558667	0.0176347598176045	0.891223258530189	0.0227	0.026	0.017	0.0035	0.1773	0.0049	0.0057	0.0586	0.0025	0.0947	0.1355	0.0229	0.0056	0.1179	0.0173	0.0044	0.0061	0.0048	0.002	0.036	0.0262	0.0275	0.065	0.0166	0.0909	0.0027
16	rs76041723	54522841	0.97	0.212405230483542	0.91	0.170469891558667	0.0391173740284798	1.12456009725546	0.0227	0.026	0.017	0.0035	0.1773	0.0049	0.0057	0.0586	0.0025	0.0947	0.1354	0.0229	0.0056	0.1179	0.0173	0.0044	0.0061	0.0048	0.002	0.036	0.0262	0.0275	0.065	0.0166	0.0909	0.0027
16	rs62033334	54530054	0.95	0.267590046340022	0.91	0.170469891558667	0.027583430780478	0.73717250149172	0.0215	0.0264	0.0188	0.0042	0.177	0.0056	0.0062	0.0581	0.0027	0.0966	0.1323	0.023	0.0056	0.1187	0.0172	0.0052	0.0071	0.0046	0.002	0.035	0.0267	0.0271	0.0652	0.017	0.0874	0.003
16	rs12920058	54530276	0.94	0.298643641979994	0.9	0.195029827813683	0.0159196554875662	0.755252427908079	0.0214	0.0265	0.019	0.0042	0.1769	0.0056	0.0063	0.0582	0.0027	0.0968	0.1318	0.023	0.0056	0.1188	0.0172	0.0053	0.0072	0.0046	0.002	0.0349	0.0267	0.0269	0.0654	0.0171	0.0869	0.0031
16	rs79529741	54530722	0.94	0.298643641979994	0.9	0.195029827813683	0.0212383219209697	0.69729596159852	0.0212	0.0266	0.0193	0.0043	0.1771	0.0058	0.0062	0.0584	0.0028	0.0969	0.1312	0.023	0.0054	0.1189	0.017	0.0055	0.0073	0.0045	0.002	0.0346	0.0268	0.0269	0.066	0.0172	0.0859	0.0031
16	rs1558679	54535073	0.9	0.447749409690379	0.91	0.170469891558667	0.0338954831066467	0.586659799601227	0.0202	0.0274	0.0206	0.0048	0.1772	0.0067	0.0063	0.0593	0.0029	0.098	0.1287	0.0232	0.0044	0.1197	0.0164	0.0059	0.0079	0.004	0.0019	0.0333	0.0272	0.0267	0.0674	0.018	0.0827	0.0033
16	rs117149730	54535306	0.9	0.447749409690379	0.91	0.170469891558667	0.033457584605875	0.567347602399199	0.0202	0.0274	0.0206	0.0048	0.1772	0.0067	0.0063	0.0593	0.0029	0.0981	0.1287	0.0232	0.0044	0.1197	0.0164	0.0059	0.0079	0.0039	0.0018	0.0333	0.0272	0.0267	0.0675	0.0181	0.0827	0.0033
16	rs8060871	54537608	0.9	0.447749409690379	0.91	0.170469891558667	0.0373548191325875	0.534911634763518	0.0201	0.0274	0.0206	0.0048	0.178	0.0067	0.0063	0.0592	0.0029	0.0983	0.1285	0.0231	0.0043	0.1195	0.0163	0.0057	0.0079	0.0039	0.0018	0.0332	0.027	0.0266	0.068	0.0181	0.0824	0.0033
16	rs12930990	54537641	0.9	0.447749409690379	0.91	0.170469891558667	0.0380721802668311	0.536027041276647	0.0201	0.0274	0.0206	0.0048	0.178	0.0067	0.0063	0.0592	0.0029	0.0983	0.1285	0.0231	0.0043	0.1195	0.0163	0.0057	0.0079	0.0039	0.0018	0.0332	0.027	0.0266	0.068	0.0181	0.0824	0.0033
16	rs71392025	54538144	0.9	0.447749409690379	0.91	0.170469891558667	0.0410798212713304	0.535329844498325	0.0201	0.0274	0.0206	0.0048	0.1782	0.0067	0.0063	0.0592	0.0029	0.0984	0.1285	0.0231	0.0043	0.1195	0.0162	0.0057	0.0079	0.0039	0.0018	0.0332	0.027	0.0265	0.0681	0.0181	0.0823	0.0033
16	rs8063474	54542855	0.9	0.447749409690379	0.91	0.170469891558667	0.0380585577411121	0.416911174792667	0.0198	0.0275	0.0206	0.0049	0.1786	0.0068	0.0063	0.0594	0.0028	0.0988	0.1288	0.0229	0.004	0.1198	0.0161	0.0055	0.008	0.0038	0.0017	0.0327	0.0271	0.0267	0.0685	0.018	0.082	0.0033
16	rs117442782	54542943	0.9	0.447749409690379	0.91	0.170469891558667	0.0378274898166974	0.421359429142685	0.0198	0.0275	0.0207	0.0049	0.1785	0.0068	0.0063	0.0594	0.0028	0.0988	0.1289	0.0229	0.004	0.1197	0.0161	0.0055	0.008	0.0038	0.0017	0.0328	0.0271	0.0267	0.0685	0.018	0.082	0.0033
16	rs77119542	54542963	0.9	0.447749409690379	0.91	0.170469891558667	0.0377868140320273	0.423063602767457	0.0198	0.0275	0.0206	0.0049	0.1784	0.0068	0.0063	0.0594	0.0028	0.0988	0.129	0.0229	0.004	0.1198	0.0161	0.0055	0.008	0.0038	0.0017	0.0328	0.027	0.0267	0.0685	0.018	0.0819	0.0033
16	rs72815291	54548051	0.9	0.447749409690379	0.91	0.170469891558667	0.0466302804873109	0.284920754151738	0.0189	0.0278	0.0212	0.005	0.179	0.0074	0.0061	0.0598	0.0025	0.0994	0.1292	0.0225	0.0033	0.1211	0.0161	0.0052	0.0081	0.0036	0.0014	0.0328	0.0268	0.0267	0.069	0.0175	0.0811	0.0029
16	rs8043730	54551802	0.89	0.491600132839596	0.91	0.170469891558667	0.0519919139039625	0.257712213404858	0.0186	0.0279	0.0216	0.005	0.1795	0.0076	0.006	0.0599	0.0025	0.0995	0.1293	0.0224	0.0032	0.1214	0.016	0.0052	0.0082	0.0035	0.0013	0.0328	0.0266	0.0266	0.069	0.0173	0.0809	0.0028
16	rs80011539	54554426	0.89	0.491600132839596	0.91	0.170469891558667	0.0508879939589887	0.237433968677813	0.0186	0.028	0.0217	0.005	0.1796	0.0076	0.0061	0.0598	0.0025	0.0995	0.1293	0.0223	0.0032	0.1215	0.0161	0.0051	0.0081	0.0035	0.0013	0.0328	0.0266	0.0267	0.069	0.0173	0.0808	0.0027
16	rs1908217	54559857	0.89	0.491600132839596	0.91	0.170469891558667	0.0476394173953042	0.207671127344296	0.0185	0.028	0.0217	0.005	0.1797	0.0076	0.006	0.0598	0.0025	0.0997	0.1292	0.0223	0.0032	0.1216	0.0161	0.0051	0.0081	0.0035	0.0013	0.0327	0.0264	0.0268	0.0692	0.0173	0.0808	0.0027
16	rs117526374	54560060	0.89	0.491600132839596	0.91	0.170469891558667	0.0478780551944674	0.208624311328845	0.0185	0.028	0.0217	0.005	0.1797	0.0076	0.006	0.0598	0.0025	0.0997	0.1293	0.0223	0.0032	0.1216	0.0161	0.0051	0.0081	0.0035	0.0013	0.0327	0.0265	0.0268	0.0692	0.0173	0.0808	0.0027
16	rs17201754	54560477	0.89	0.491600132839596	0.91	0.170469891558667	0.0475917866756997	0.210109919967117	0.0185	0.0281	0.0217	0.005	0.1798	0.0076	0.006	0.0598	0.0025	0.0997	0.1293	0.0223	0.0032	0.1216	0.0161	0.0051	0.0081	0.0035	0.0013	0.0327	0.0264	0.0268	0.0692	0.0173	0.0808	0.0027
16	rs116896528	54561439	0.89	0.491600132839596	0.91	0.170469891558667	0.0475759169385664	0.212131683724632	0.0185	0.0281	0.0217	0.005	0.1798	0.0076	0.006	0.0598	0.0025	0.0997	0.1293	0.0223	0.0032	0.1216	0.0161	0.0051	0.008	0.0035	0.0013	0.0327	0.0264	0.0268	0.0692	0.0173	0.0808	0.0027
16	rs77015297	54564349	0.89	0.491600132839596	0.91	0.170469891558667	0.047798419560788	0.205558147020254	0.0185	0.0281	0.0217	0.005	0.1798	0.0076	0.006	0.0599	0.0025	0.0997	0.1292	0.0223	0.0031	0.1217	0.0161	0.0051	0.008	0.0034	0.0013	0.0327	0.0264	0.0268	0.0692	0.0173	0.0808	0.0027
16	rs78684574	54565130	0.89	0.491600132839596	0.91	0.170469891558667	0.0478461901728748	0.206085717253098	0.0185	0.0281	0.0217	0.005	0.1798	0.0076	0.006	0.0599	0.0025	0.0997	0.1292	0.0223	0.0031	0.1217	0.0161	0.0051	0.008	0.0034	0.0013	0.0327	0.0264	0.0268	0.0692	0.0173	0.0808	0.0027
16	rs6499702	54570859	0.89	0.491600132839596	0.91	0.170469891558667	0.0479896958744767	0.212771465328393	0.0184	0.0281	0.0217	0.005	0.1798	0.0076	0.006	0.0599	0.0025	0.0997	0.1291	0.0222	0.0031	0.1217	0.0161	0.0051	0.008	0.0034	0.0013	0.0327	0.0264	0.0268	0.0692	0.0173	0.0808	0.0027
16	rs117323337	54571219	0.89	0.491600132839596	0.9	0.195029827813683	0.0479896958744767	0.213411883311543	0.0184	0.0281	0.0217	0.005	0.1798	0.0076	0.006	0.0599	0.0025	0.0997	0.1291	0.0222	0.0031	0.1217	0.0161	0.0051	0.008	0.0034	0.0013	0.0327	0.0264	0.0268	0.0693	0.0173	0.0808	0.0027
16	rs7203972	54575956	0.89	0.491600132839596	0.9	0.195029827813683	0.0428866134338849	0.203557499282664	0.0183	0.0277	0.0217	0.0051	0.1793	0.0077	0.006	0.0602	0.0024	0.1	0.129	0.0222	0.0031	0.1218	0.0162	0.0051	0.008	0.0034	0.0013	0.0328	0.0263	0.0266	0.0697	0.0174	0.0808	0.0026
16	rs80237434	54585187	0.89	0.491600132839596	0.91	0.170469891558667	0.0408648604026789	0.206825072014363	0.0183	0.0276	0.0217	0.005	0.1793	0.0077	0.006	0.0603	0.0024	0.1001	0.1289	0.0222	0.0031	0.1218	0.0163	0.0051	0.0081	0.0034	0.0013	0.0328	0.0262	0.0266	0.0697	0.0173	0.0808	0.0026
16	rs74979105	54588062	0.89	0.491600132839596	0.91	0.170469891558667	0.0408076682089265	0.205452687075189	0.0183	0.0276	0.0217	0.005	0.1793	0.0077	0.006	0.0603	0.0024	0.1001	0.1289	0.0221	0.0031	0.1218	0.0163	0.0051	0.0081	0.0034	0.0013	0.0328	0.0262	0.0266	0.0698	0.0173	0.0808	0.0026
16	rs9928983	54589811	0.89	0.491600132839596	0.91	0.170469891558667	0.0403946680199205	0.203872956522055	0.0183	0.0276	0.0217	0.005	0.1793	0.0077	0.006	0.0603	0.0024	0.1001	0.1289	0.0221	0.0031	0.1218	0.0163	0.0051	0.0081	0.0034	0.0013	0.0328	0.0262	0.0266	0.0698	0.0173	0.0808	0.0026
16	rs1186821	54597908	0.89	0.491600132839596	0.9	0.195029827813683	0.0290451947785595	0.184222407867754	0.0181	0.0274	0.0217	0.0049	0.1793	0.0078	0.0061	0.0604	0.0023	0.1006	0.1289	0.0221	0.0031	0.1216	0.0166	0.0051	0.0082	0.0033	0.0013	0.033	0.0259	0.0267	0.0698	0.0172	0.0811	0.0025
16	rs1186808	54600280	0.89	0.491600132839596	0.9	0.195029827813683	0.0290339194217343	0.183816025136893	0.0181	0.0274	0.0217	0.0049	0.1793	0.0078	0.0061	0.0604	0.0023	0.1006	0.1289	0.0221	0.0031	0.1216	0.0166	0.0051	0.0082	0.0033	0.0013	0.033	0.0259	0.0267	0.0698	0.0172	0.0811	0.0025
16	rs8051442	54605600	0.89	0.491600132839596	0.9	0.195029827813683	0.0284518523760488	0.195206015803662	0.018	0.0274	0.0217	0.0049	0.1786	0.0078	0.0061	0.0609	0.0023	0.1005	0.129	0.0221	0.0031	0.1218	0.0166	0.0051	0.0082	0.0032	0.0013	0.0329	0.0258	0.0268	0.0698	0.0171	0.081	0.0026
16	rs62034191	54620935	0.89	0.491600132839596	0.9	0.195029827813683	0.0242874296266515	0.200098280091816	0.0179	0.0274	0.0216	0.0049	0.1775	0.0079	0.0062	0.0616	0.0023	0.1003	0.1292	0.022	0.0031	0.1221	0.0168	0.0052	0.0082	0.0032	0.0014	0.0327	0.0256	0.027	0.0699	0.0171	0.0809	0.0026
16	rs1186766	54627982	0.89	0.491600132839596	0.9	0.195029827813683	0.0228874646913739	0.208836326861065	0.018	0.0274	0.0216	0.0048	0.1774	0.0079	0.0062	0.0615	0.0023	0.1006	0.1293	0.022	0.0031	0.122	0.0168	0.0052	0.0082	0.0032	0.0014	0.0327	0.0255	0.0269	0.07	0.0171	0.081	0.0026
16	rs1151286	54630836	0.89	0.491600132839596	0.9	0.195029827813683	0.0282523053288521	0.23072049778309	0.0179	0.0274	0.0216	0.0049	0.1774	0.0079	0.0062	0.0613	0.0023	0.1007	0.1293	0.022	0.0031	0.1219	0.0167	0.0052	0.0083	0.0031	0.0014	0.0326	0.0254	0.0269	0.0701	0.0171	0.0811	0.0026
16	rs8045019	54639332	0.89	0.491600132839596	0.9	0.195029827813683	0.028396322930034	0.235336239551216	0.0179	0.0274	0.0216	0.0049	0.1773	0.0079	0.0062	0.0612	0.0022	0.1008	0.1293	0.022	0.0031	0.1219	0.0168	0.0052	0.0084	0.0031	0.0014	0.0326	0.0253	0.0269	0.0702	0.0171	0.0813	0.0026
16	rs72817151	54651139	0.89	0.491600132839596	0.9	0.195029827813683	0.0290451947785595	0.254314910087115	0.0179	0.0274	0.0216	0.0049	0.1773	0.0079	0.0062	0.0612	0.0022	0.1008	0.1293	0.022	0.0031	0.1219	0.0168	0.0052	0.0084	0.0031	0.0014	0.0325	0.0253	0.0269	0.0702	0.0171	0.0813	0.0026
16	rs11646446	54652322	0.89	0.491600132839596	0.9	0.195029827813683	0.0289550784809716	0.252734369064526	0.0179	0.0274	0.0217	0.0049	0.1773	0.0079	0.0062	0.0612	0.0022	0.1008	0.1293	0.022	0.0031	0.1219	0.0168	0.0052	0.0084	0.0031	0.0014	0.0325	0.0253	0.0269	0.0702	0.0171	0.0813	0.0026
16	rs118140404	54655079	0.89	0.491600132839596	0.9	0.195029827813683	0.0291242088896627	0.255106344637183	0.0179	0.0274	0.0217	0.0049	0.1773	0.0079	0.0062	0.0612	0.0022	0.1008	0.1293	0.022	0.0031	0.1219	0.0168	0.0052	0.0084	0.0031	0.0014	0.0325	0.0253	0.0269	0.0702	0.0171	0.0813	0.0026
16	rs74592828	54656092	0.89	0.491600132839596	0.9	0.195029827813683	0.0298651725866008	0.259302461967339	0.0179	0.0274	0.0217	0.0049	0.1774	0.0079	0.0062	0.0612	0.0022	0.1008	0.1293	0.022	0.0031	0.1219	0.0168	0.0052	0.0084	0.0031	0.0014	0.0323	0.0253	0.0269	0.0702	0.0171	0.0814	0.0026
16	rs35105626	54663395	0.89	0.491600132839596	0.9	0.195029827813683	0.0339961328231229	0.273519860103725	0.0179	0.0274	0.0217	0.0048	0.1775	0.0079	0.0062	0.0611	0.0022	0.1008	0.1293	0.022	0.0031	0.1219	0.0168	0.0052	0.0084	0.0031	0.0014	0.0323	0.0253	0.0269	0.0701	0.0171	0.0812	0.0026
16	rs7187550	54673195	0.89	0.491600132839596	0.9	0.195029827813683	0.0397735479804774	0.311503401974444	0.0178	0.0274	0.0219	0.0048	0.1777	0.0079	0.0062	0.061	0.0022	0.1008	0.1293	0.0219	0.0031	0.122	0.0168	0.0052	0.0084	0.0031	0.0014	0.0322	0.0252	0.0268	0.0701	0.0172	0.081	0.0026
16	rs74635150	54673627	0.89	0.491600132839596	0.9	0.195029827813683	0.0289438278498919	0.18922542205828	0.0174	0.0279	0.0226	0.0051	0.1777	0.0076	0.0064	0.0606	0.0024	0.102	0.129	0.0215	0.0033	0.1211	0.017	0.0053	0.0088	0.003	0.0017	0.0319	0.0242	0.0263	0.0698	0.0184	0.0809	0.0027
16	rs7193843	54677292	0.88	0.538208189821859	0.9	0.195029827813683	0.0395633136824045	0.276762643611842	0.0161	0.0289	0.024	0.0057	0.177	0.0071	0.0068	0.0598	0.0026	0.1048	0.128	0.0205	0.0035	0.1195	0.0173	0.0055	0.0094	0.0027	0.0022	0.0312	0.0227	0.0252	0.0688	0.021	0.0813	0.0028
16	rs117026780	54679369	0.88	0.538208189821859	0.9	0.195029827813683	0.0378274898166974	0.258734163767091	0.0161	0.0289	0.024	0.0057	0.177	0.007	0.0068	0.0598	0.0026	0.1049	0.128	0.0205	0.0035	0.1195	0.0173	0.0055	0.0094	0.0027	0.0022	0.0312	0.0227	0.0252	0.0689	0.021	0.0813	0.0028
16	rs8053560	54680247	0.88	0.538208189821859	0.9	0.195029827813683	0.0370999456814959	0.249133419373995	0.0161	0.0289	0.024	0.0057	0.177	0.007	0.0068	0.0598	0.0026	0.1049	0.128	0.0205	0.0035	0.1195	0.0173	0.0055	0.0094	0.0027	0.0022	0.0312	0.0227	0.0252	0.0689	0.021	0.0813	0.0028
16	rs16953806	54681404	0.88	0.538208189821859	0.9	0.195029827813683	0.0368196471975329	0.241424953590957	0.0161	0.0289	0.024	0.0056	0.177	0.007	0.0068	0.0598	0.0026	0.1049	0.1279	0.0205	0.0035	0.1195	0.0173	0.0055	0.0094	0.0027	0.0022	0.0312	0.0227	0.0252	0.0689	0.021	0.0813	0.0028
16	rs3874617	54682770	0.88	0.538208189821859	0.9	0.195029827813683	0.039242442649584	0.247451118130598	0.0161	0.029	0.024	0.0056	0.177	0.0069	0.0067	0.0598	0.0026	0.105	0.1279	0.0204	0.0036	0.1195	0.0174	0.0055	0.0094	0.0027	0.0022	0.0311	0.0226	0.0253	0.0689	0.0211	0.0813	0.0028
16	rs62034215	54684620	0.88	0.538208189821859	0.9	0.195029827813683	0.0473541168154893	0.237655130025617	0.016	0.0296	0.0238	0.0056	0.1768	0.0059	0.0062	0.0601	0.0027	0.1057	0.1282	0.02	0.0037	0.1196	0.0179	0.0052	0.0091	0.0027	0.0024	0.0305	0.0216	0.0256	0.069	0.0217	0.0819	0.003
16	rs17205188	54685198	0.88	0.538208189821859	0.9	0.195029827813683	0.0554877556733114	0.242871364984667	0.0163	0.0296	0.0238	0.0055	0.1769	0.0058	0.0061	0.0604	0.0027	0.1052	0.1282	0.0199	0.0037	0.1202	0.0179	0.0052	0.0091	0.0026	0.0025	0.0303	0.0212	0.0255	0.0694	0.0217	0.0817	0.003
16	rs8052998	54686451	0.88	0.538208189821859	0.9	0.195029827813683	0.0654026675874664	0.274792405041777	0.0163	0.0296	0.0238	0.0055	0.1769	0.0058	0.006	0.0605	0.0027	0.1053	0.1282	0.0199	0.0037	0.1204	0.0179	0.0051	0.0091	0.0026	0.0025	0.0302	0.021	0.0255	0.0695	0.0217	0.0816	0.003
16	rs77910873	54707615	0.88	0.538208189821859	0.9	0.195029827813683	0.0880323211150322	0.250256959150218	0.0165	0.0295	0.0244	0.0053	0.176	0.0057	0.0057	0.0606	0.0027	0.1055	0.1281	0.0198	0.0038	0.1213	0.0176	0.005	0.009	0.0025	0.0026	0.0302	0.0201	0.0258	0.0699	0.0222	0.0812	0.003
16	rs75567192	54711328	0.88	0.538208189821859	0.9	0.195029827813683	0.0866840835960791	0.244878633616197	0.0166	0.0295	0.0244	0.0053	0.1759	0.0056	0.0057	0.0607	0.0027	0.1056	0.1281	0.0198	0.0038	0.1213	0.0176	0.005	0.0089	0.0025	0.0026	0.0302	0.02	0.0258	0.07	0.0222	0.0812	0.003
16	rs11645236	54713198	0.88	0.538208189821859	0.9	0.195029827813683	0.0857925985802944	0.224286708853328	0.0166	0.0295	0.0245	0.0053	0.1758	0.0056	0.0056	0.0607	0.0027	0.1056	0.1281	0.0198	0.0038	0.1214	0.0176	0.005	0.0089	0.0025	0.0026	0.0303	0.02	0.0259	0.07	0.0222	0.0811	0.003
16	rs9938560	54715493	0.88	0.538208189821859	0.9	0.195029827813683	0.0836125066048317	0.223527313617888	0.0166	0.0295	0.0245	0.0053	0.1758	0.0056	0.0056	0.0607	0.0027	0.1056	0.1281	0.0198	0.0038	0.1214	0.0176	0.005	0.0089	0.0025	0.0026	0.0303	0.02	0.0259	0.07	0.0223	0.0811	0.003
16	rs56070789	54717281	0.88	0.538208189821859	0.9	0.195029827813683	0.0836585191390468	0.236329154656731	0.0166	0.0295	0.0245	0.0053	0.1757	0.0056	0.0056	0.0608	0.0027	0.1056	0.1281	0.0198	0.0037	0.1214	0.0176	0.005	0.0089	0.0025	0.0026	0.0303	0.0199	0.0259	0.0701	0.0223	0.0811	0.003
16	rs62034239	54722414	0.88	0.538208189821859	0.9	0.195029827813683	0.0812646854906907	0.236549984969912	0.0166	0.0295	0.0246	0.0053	0.1751	0.0056	0.0056	0.0609	0.0027	0.1057	0.1283	0.0198	0.0037	0.1214	0.0176	0.005	0.0089	0.0024	0.0026	0.0303	0.0198	0.0259	0.0702	0.0223	0.0812	0.003
16	rs80110441	54726859	0.88	0.538208189821859	0.9	0.195029827813683	0.0773515342832825	0.213732330589478	0.0166	0.0295	0.0247	0.0053	0.1747	0.0056	0.0056	0.061	0.0027	0.1057	0.1283	0.0198	0.0037	0.1214	0.0177	0.0049	0.009	0.0024	0.0026	0.0303	0.0198	0.0259	0.0704	0.0224	0.0813	0.003
16	rs62034255	54726980	0.88	0.538208189821859	0.9	0.195029827813683	0.0770455803580835	0.210216168616924	0.0166	0.0295	0.0247	0.0053	0.1747	0.0056	0.0056	0.061	0.0027	0.1057	0.1284	0.0198	0.0037	0.1214	0.0177	0.0049	0.009	0.0024	0.0026	0.0303	0.0198	0.0259	0.0704	0.0224	0.0813	0.003
16	rs118155900	54728084	0.88	0.538208189821859	0.9	0.195029827813683	0.0772421753011689	0.215979896308117	0.0166	0.0294	0.0247	0.0053	0.1747	0.0056	0.0056	0.061	0.0027	0.1057	0.1283	0.0198	0.0037	0.1214	0.0177	0.0049	0.009	0.0024	0.0026	0.0303	0.0198	0.0259	0.0704	0.0224	0.0813	0.003
16	rs117069639	54729636	0.88	0.538208189821859	0.9	0.195029827813683	0.0840502786834366	0.22179471331905	0.0166	0.0294	0.0247	0.0053	0.1745	0.0056	0.0056	0.061	0.0027	0.1058	0.1283	0.0198	0.0037	0.1215	0.0176	0.0049	0.009	0.0024	0.0026	0.0304	0.0197	0.0259	0.0705	0.0224	0.0813	0.0029
16	rs7206354	54730864	0.88	0.538208189821859	0.9	0.195029827813683	0.0842350406148106	0.213839181615378	0.0166	0.0294	0.0247	0.0053	0.1744	0.0056	0.0056	0.061	0.0027	0.106	0.1283	0.0198	0.0037	0.1215	0.0176	0.0049	0.009	0.0024	0.0026	0.0304	0.0196	0.026	0.0706	0.0224	0.0813	0.0029
16	rs1420562	54733746	0.88	0.538208189821859	0.9	0.195029827813683	0.0853956744013605	0.229954083976979	0.0166	0.0293	0.0247	0.0053	0.1744	0.0056	0.0056	0.061	0.0027	0.1055	0.1283	0.0199	0.0037	0.1215	0.0176	0.0049	0.009	0.0024	0.0026	0.0305	0.0198	0.0261	0.0707	0.0224	0.0814	0.0029
16	rs11640335	54734548	0.88	0.538208189821859	0.9	0.195029827813683	0.095397244288798	0.246667283478896	0.0166	0.0293	0.0246	0.0053	0.1743	0.0056	0.0056	0.0609	0.0027	0.1054	0.1283	0.0199	0.0037	0.1215	0.0176	0.0049	0.009	0.0024	0.0026	0.0305	0.0198	0.0261	0.0707	0.0224	0.0814	0.0029
16	rs17206459	54735841	0.88	0.538208189821859	0.9	0.195029827813683	0.110024617012265	0.278620938602695	0.0166	0.0293	0.0246	0.0053	0.1743	0.0056	0.0056	0.0609	0.0027	0.1054	0.1283	0.0199	0.0037	0.1215	0.0176	0.0049	0.009	0.0024	0.0026	0.0305	0.0198	0.0261	0.0707	0.0224	0.0814	0.0029
16	rs72800411	54737617	0.88	0.538208189821859	0.9	0.195029827813683	0.128893286168361	0.324083437209497	0.0166	0.0293	0.0246	0.0053	0.1742	0.0056	0.0056	0.0609	0.0027	0.1054	0.1282	0.0199	0.0037	0.1215	0.0176	0.0049	0.009	0.0024	0.0026	0.0305	0.0198	0.0261	0.0708	0.0224	0.0814	0.0029
16	rs62035364	54742285	0.89	0.491600132839596	0.9	0.195029827813683	0.108229740004121	0.150248902051646	0.0164	0.0286	0.024	0.0048	0.1723	0.005	0.005	0.0593	0.0026	0.1057	0.1289	0.0193	0.0037	0.1222	0.018	0.0047	0.0088	0.0025	0.0028	0.0316	0.0203	0.0265	0.0722	0.0229	0.0828	0.0029
16	rs1477085	54743397	0.88	0.538208189821859	0.9	0.195029827813683	0.344818160740165	0.456591736073712	0.0159	0.0262	0.023	0.0038	0.1691	0.0039	0.0039	0.0557	0.0022	0.1063	0.1304	0.0184	0.0035	0.1248	0.0187	0.004	0.0083	0.0024	0.0031	0.0336	0.0222	0.0276	0.0752	0.0241	0.0842	0.0028
16	rs34003714	54743705	0.88	0.538208189821859	0.9	0.195029827813683	0.294894153663914	0.606413463282001	0.0159	0.0259	0.0231	0.0037	0.1689	0.0039	0.0038	0.0555	0.0022	0.1064	0.1304	0.0183	0.0035	0.125	0.0189	0.0039	0.0083	0.0024	0.0031	0.0337	0.0224	0.0277	0.0753	0.0242	0.0843	0.0028
16	rs112300092	54744217	0.88	0.538208189821859	0.91	0.170469891558667	0.25558199865393	0.599381614782276	0.016	0.0258	0.0232	0.0037	0.1687	0.0038	0.0037	0.0554	0.0022	0.1066	0.1304	0.0182	0.0035	0.125	0.0189	0.0039	0.0082	0.0024	0.0031	0.0338	0.0225	0.0277	0.0754	0.0241	0.0845	0.0028
16	rs12930416	54745377	0.88	0.538208189821859	0.91	0.170469891558667	0.157217671781513	0.448712331800069	0.0161	0.0257	0.0234	0.0037	0.1686	0.0038	0.0037	0.0552	0.0021	0.1069	0.1305	0.0182	0.0035	0.1248	0.019	0.0039	0.0082	0.0024	0.0032	0.0338	0.0226	0.0277	0.0755	0.0239	0.085	0.0028
16	rs1420553	54745610	0.88	0.538208189821859	0.91	0.170469891558667	0.150093592250802	0.407663700213299	0.0161	0.0256	0.0234	0.0036	0.1686	0.0038	0.0037	0.0551	0.0021	0.1068	0.1304	0.0182	0.0035	0.1248	0.019	0.0038	0.0082	0.0024	0.0032	0.0338	0.0226	0.0277	0.0755	0.024	0.0851	0.0028
16	rs76204932	54746592	0.88	0.538208189821859	0.91	0.170469891558667	0.196735693009987	0.507354710870207	0.0162	0.0256	0.0235	0.0036	0.1686	0.0037	0.0035	0.0546	0.0021	0.1069	0.1305	0.0181	0.0034	0.1251	0.0191	0.0038	0.0082	0.0023	0.0031	0.034	0.0227	0.0276	0.0761	0.0233	0.0853	0.0028
16	rs12149854	54746701	0.88	0.538208189821859	0.92	0.14824156235026	0.188233625152851	0.505017722189386	0.0162	0.0256	0.0235	0.0036	0.1686	0.0037	0.0035	0.0545	0.0021	0.1069	0.1305	0.0181	0.0034	0.1252	0.0191	0.0038	0.0082	0.0023	0.0031	0.034	0.0227	0.0276	0.0762	0.0231	0.0854	0.0028
16	rs117781575	54747561	0.87	0.587631181685492	0.92	0.14824156235026	0.196851533442783	0.3655730132301	0.0162	0.0251	0.0235	0.0035	0.1687	0.0035	0.0034	0.0538	0.002	0.1068	0.1306	0.018	0.0034	0.126	0.019	0.0037	0.0081	0.0023	0.0031	0.0343	0.0229	0.0272	0.0769	0.0231	0.0858	0.0027
16	rs7206791	54747754	0.87	0.587631181685492	0.92	0.14824156235026	0.185049424132958	0.304074540956439	0.0163	0.025	0.0235	0.0035	0.1686	0.0035	0.0033	0.0537	0.002	0.1068	0.1306	0.018	0.0034	0.1262	0.0189	0.0037	0.0082	0.0023	0.0031	0.0344	0.0229	0.0271	0.0772	0.0231	0.0858	0.0027
16	rs16953905	54750357	0.87	0.587631181685492	0.93	0.128223312274834	0.310203527067266	0.354535666146967	0.0166	0.0255	0.024	0.0031	0.1682	0.0029	0.0025	0.055	0.0018	0.1048	0.1292	0.0181	0.0031	0.128	0.0185	0.0033	0.008	0.0022	0.0031	0.0366	0.0241	0.0266	0.0772	0.022	0.0871	0.0025
16	rs57923757	54753118	0.86	0.639923359357885	0.93	0.128223312274834	0.287132032744612	0.247003115872989	0.0166	0.0255	0.0241	0.003	0.1682	0.0028	0.0024	0.0552	0.0017	0.1045	0.129	0.018	0.003	0.1282	0.0185	0.0032	0.008	0.0022	0.0031	0.0369	0.0242	0.0265	0.0773	0.0219	0.0872	0.0025
16	rs117718703	54763722	0.86	0.639923359357885	0.93	0.128223312274834	0.291047199179878	0.235446497019271	0.0167	0.0255	0.024	0.0029	0.1689	0.0027	0.0023	0.0556	0.0016	0.1041	0.1291	0.0181	0.003	0.1285	0.0184	0.0032	0.0078	0.0022	0.0031	0.0371	0.0242	0.0262	0.0774	0.0216	0.0873	0.0025
16	rs11648973	54763903	0.86	0.639923359357885	0.93	0.128223312274834	0.287560361923909	0.232475394744211	0.0167	0.0255	0.024	0.0029	0.1689	0.0027	0.0023	0.0556	0.0016	0.1041	0.1291	0.0181	0.003	0.1285	0.0184	0.0032	0.0078	0.0022	0.0031	0.0371	0.0242	0.0262	0.0774	0.0216	0.0873	0.0025
16	rs111303131	54768915	0.86	0.639923359357885	0.93	0.128223312274834	0.254377375636831	0.221146125014922	0.0167	0.0255	0.024	0.0029	0.1689	0.0027	0.0023	0.0556	0.0016	0.1041	0.1291	0.0181	0.003	0.1285	0.0184	0.0032	0.0078	0.0022	0.0031	0.0371	0.0242	0.0262	0.0774	0.0216	0.0873	0.0025
16	rs4784415	54770232	0.86	0.639923359357885	0.93	0.128223312274834	0.243153813009044	0.189020323484929	0.0167	0.0255	0.024	0.0029	0.169	0.0027	0.0023	0.0556	0.0016	0.1042	0.1291	0.0181	0.003	0.1286	0.0184	0.0032	0.0078	0.0022	0.003	0.0371	0.0242	0.0262	0.0775	0.0216	0.0874	0.0025
16	rs72800429	54770885	0.86	0.639923359357885	0.93	0.128223312274834	0.24611960641774	0.192930093404864	0.0167	0.0255	0.024	0.0029	0.169	0.0027	0.0023	0.0557	0.0016	0.1042	0.1291	0.0181	0.003	0.1285	0.0184	0.0032	0.0078	0.0022	0.003	0.0372	0.0242	0.0261	0.0775	0.0216	0.0874	0.0025
16	rs4442801	54772657	0.86	0.639923359357885	0.93	0.128223312274834	0.249413617450566	0.177958244314392	0.0167	0.0255	0.024	0.0029	0.169	0.0027	0.0023	0.0557	0.0016	0.1042	0.1291	0.0181	0.003	0.1285	0.0184	0.0031	0.0078	0.0022	0.003	0.0372	0.0242	0.0262	0.0775	0.0216	0.0873	0.0025
16	rs1946149	54789462	0.86	0.639923359357885	0.93	0.128223312274834	0.253753979735256	0.175453581735992	0.0166	0.0254	0.024	0.0026	0.1696	0.0025	0.002	0.0576	0.0013	0.104	0.1278	0.0181	0.0027	0.1294	0.0184	0.0028	0.0074	0.0019	0.0028	0.0374	0.0247	0.0262	0.0773	0.0211	0.088	0.0024
16	rs4622506	54790801	0.86	0.639923359357885	0.94	0.110289943288055	0.231996514120622	0.137489997367732	0.0166	0.0254	0.024	0.0026	0.1696	0.0025	0.002	0.0576	0.0013	0.104	0.1277	0.0181	0.0027	0.1295	0.0184	0.0028	0.0074	0.0019	0.0028	0.0375	0.0247	0.0262	0.0773	0.0211	0.0881	0.0024
16	rs75177768	54796350	0.86	0.639923359357885	0.94	0.110289943288055	0.230263539382598	0.117800852466429	0.0166	0.0254	0.0241	0.0026	0.1695	0.0025	0.002	0.0577	0.0013	0.1041	0.1276	0.0181	0.0028	0.1294	0.0185	0.0028	0.0074	0.0019	0.0028	0.0375	0.0248	0.0262	0.0771	0.0211	0.0881	0.0024
16	rs7184109	54797343	0.86	0.639923359357885	0.94	0.110289943288055	0.221872145373421	0.0891325942349568	0.0167	0.0254	0.0243	0.0025	0.1694	0.0024	0.002	0.0578	0.0013	0.1043	0.1274	0.0182	0.0028	0.1294	0.0187	0.0028	0.0074	0.002	0.0028	0.0375	0.0249	0.0263	0.0769	0.021	0.0881	0.0024
16	rs12599071	54798678	0.86	0.639923359357885	0.94	0.110289943288055	0.224192606865423	0.0891325942349568	0.0167	0.0254	0.0243	0.0025	0.1694	0.0024	0.002	0.0578	0.0013	0.1043	0.1273	0.0182	0.0028	0.1294	0.0187	0.0028	0.0074	0.0019	0.0028	0.0375	0.025	0.0262	0.0768	0.021	0.0881	0.0024
16	rs9924588	54805426	0.86	0.639923359357885	0.94	0.110289943288055	0.235227924488245	0.0767723215417254	0.0167	0.0254	0.0243	0.0025	0.1694	0.0024	0.0019	0.0578	0.0013	0.1043	0.1273	0.0181	0.0028	0.1295	0.0187	0.0028	0.0074	0.002	0.0028	0.0375	0.025	0.0262	0.0769	0.021	0.0881	0.0024
16	rs75320636	54805870	0.86	0.639923359357885	0.94	0.110289943288055	0.241505070507579	0.0830856120545748	0.0167	0.0254	0.0243	0.0025	0.1694	0.0024	0.0019	0.0578	0.0013	0.1043	0.1273	0.0181	0.0028	0.1295	0.0187	0.0028	0.0074	0.002	0.0028	0.0375	0.025	0.0262	0.0769	0.021	0.0881	0.0024
16	rs12919574	54813885	0.86	0.639923359357885	0.94	0.110289943288055	0.299935409020439	0.102381705502279	0.0167	0.0253	0.0244	0.0024	0.1694	0.0024	0.0017	0.0583	0.0012	0.1043	0.1271	0.0179	0.0027	0.1299	0.0187	0.0028	0.0074	0.0019	0.0028	0.0375	0.0249	0.026	0.0771	0.0208	0.0886	0.0023
16	rs72800462	54827763	0.86	0.639923359357885	0.94	0.110289943288055	0.335559162252012	0.1161617008798	0.0167	0.0253	0.0244	0.0023	0.1695	0.0024	0.0015	0.0587	0.0011	0.1042	0.1269	0.0178	0.0026	0.1303	0.0187	0.0027	0.0073	0.0019	0.0027	0.0375	0.0249	0.0258	0.0772	0.0207	0.089	0.0023
16	rs72800466	54830487	0.86	0.639923359357885	0.94	0.110289943288055	0.324093580325034	0.121192531147954	0.0167	0.0253	0.0244	0.0023	0.1695	0.0024	0.0015	0.0588	0.0011	0.1042	0.1269	0.0178	0.0026	0.1303	0.0187	0.0027	0.0073	0.0019	0.0027	0.0375	0.0249	0.0258	0.0772	0.0207	0.089	0.0023
16	rs77655133	54830524	0.86	0.639923359357885	0.94	0.110289943288055	0.324702532578577	0.121805125156117	0.0167	0.0253	0.0244	0.0023	0.1695	0.0024	0.0015	0.0588	0.0011	0.1042	0.1269	0.0178	0.0026	0.1303	0.0187	0.0027	0.0073	0.0019	0.0027	0.0375	0.0249	0.0258	0.0772	0.0207	0.089	0.0023
16	rs72800467	54836204	0.86	0.639923359357885	0.94	0.110289943288055	0.339496449708549	0.120493846665472	0.0167	0.0253	0.0244	0.0022	0.1695	0.0023	0.0015	0.0589	0.0011	0.1043	0.1267	0.0178	0.0026	0.1305	0.0186	0.0027	0.0073	0.0019	0.0027	0.0375	0.0249	0.0257	0.0771	0.0207	0.0891	0.0023
16	rs12598453	54843731	0.86	0.639923359357885	0.94	0.110289943288055	0.322523222924489	0.081507047839244	0.0167	0.0253	0.0243	0.0022	0.1695	0.0023	0.0014	0.059	0.0011	0.1043	0.1265	0.0179	0.0026	0.1306	0.0186	0.0027	0.0073	0.0019	0.0027	0.0376	0.025	0.0257	0.077	0.0207	0.0892	0.0023
16	rs55938134	54844858	0.86	0.639923359357885	0.94	0.110289943288055	0.31944483212508	0.0875085750450613	0.0167	0.0252	0.0243	0.0022	0.1695	0.0024	0.0014	0.059	0.0011	0.1043	0.1264	0.0179	0.0026	0.1306	0.0186	0.0028	0.0073	0.0019	0.0027	0.0376	0.025	0.0257	0.077	0.0207	0.0893	0.0023
16	rs79521817	54848023	0.86	0.639923359357885	0.95	0.0943132253134139	0.327042388688088	0.0984766776535603	0.0167	0.0252	0.0242	0.0023	0.1693	0.0024	0.0015	0.059	0.0011	0.1043	0.1262	0.0179	0.0026	0.1306	0.0186	0.0028	0.0074	0.0019	0.0027	0.0376	0.025	0.0257	0.0771	0.0206	0.0896	0.0023
16	rs12598329	54856933	0.86	0.639923359357885	0.95	0.0943132253134139	0.312090088657585	0.104686835934905	0.0165	0.0253	0.0242	0.0023	0.1682	0.0024	0.0015	0.059	0.0011	0.1041	0.1253	0.018	0.0026	0.1315	0.0187	0.0028	0.0073	0.0018	0.0027	0.0383	0.0249	0.0258	0.0771	0.0206	0.09	0.0023
16	rs77540296	54857906	0.86	0.639923359357885	0.95	0.0943132253134139	0.323586577086606	0.115045199489055	0.0164	0.0253	0.0243	0.0024	0.1675	0.0025	0.0015	0.0591	0.0011	0.1038	0.1252	0.018	0.0026	0.132	0.0186	0.0028	0.0073	0.0018	0.0027	0.0387	0.025	0.0257	0.0771	0.0206	0.0901	0.0023
16	rs4784429	54859732	0.86	0.639923359357885	0.95	0.0943132253134139	0.258135292428981	0.120755675245062	0.0159	0.0255	0.0245	0.0026	0.1654	0.0026	0.0017	0.0592	0.0012	0.1029	0.1249	0.0179	0.0025	0.133	0.0185	0.0029	0.0074	0.0018	0.0026	0.04	0.0251	0.0257	0.0773	0.0204	0.0907	0.0024
16	rs56269214	54860224	0.86	0.639923359357885	0.95	0.0943132253134139	0.263646717773697	0.133752393892403	0.0159	0.0255	0.0245	0.0026	0.1652	0.0026	0.0017	0.0593	0.0012	0.1027	0.1249	0.0179	0.0026	0.133	0.0185	0.0029	0.0074	0.0018	0.0026	0.04	0.0252	0.0257	0.0773	0.0204	0.0908	0.0024
16	rs76413428	54861911	0.86	0.639923359357885	0.96	0.0801626552665664	0.325515399226845	0.173657854471256	0.0159	0.0255	0.0245	0.0026	0.1649	0.0026	0.0017	0.0595	0.0012	0.1025	0.1248	0.0179	0.0026	0.133	0.0185	0.0029	0.0073	0.0017	0.0026	0.04	0.0253	0.0256	0.0772	0.0204	0.091	0.0024
16	rs112295767	54877116	0.85	0.695135765909148	0.96	0.0801626552665664	0.269129512473066	0.313429177770568	0.0203	0.0255	0.0245	0.0025	0.159	0.003	0.0023	0.0625	0.0012	0.0986	0.1231	0.0177	0.0023	0.1338	0.0188	0.0033	0.0075	0.0016	0.0016	0.04	0.0265	0.0258	0.0756	0.0209	0.0931	0.0027
16	rs7193444	54882076	0.85	0.695135765909148	0.96	0.0801626552665664	0.277842023109012	0.310301585774681	0.0205	0.0256	0.0245	0.0025	0.1588	0.003	0.0023	0.0626	0.0012	0.0983	0.1231	0.0177	0.0023	0.1339	0.0188	0.0034	0.0076	0.0017	0.0016	0.04	0.0265	0.0258	0.0756	0.021	0.0931	0.0027
16	rs12932315	54883046	0.84	0.753316385445839	0.96	0.0801626552665664	0.250516958980521	0.294805328227394	0.0206	0.0256	0.0244	0.0025	0.1587	0.003	0.0023	0.0627	0.0012	0.0982	0.1231	0.0177	0.0023	0.134	0.0188	0.0034	0.0076	0.0017	0.0015	0.0401	0.0265	0.0258	0.0756	0.021	0.0931	0.0028
16	rs7194842	54885902	0.84	0.753316385445839	0.96	0.0801626552665664	0.252820452919294	0.275139778890467	0.0207	0.0257	0.0244	0.0026	0.1584	0.0031	0.0023	0.0627	0.0012	0.0981	0.1231	0.0176	0.0023	0.134	0.0188	0.0034	0.0076	0.0017	0.0015	0.04	0.0265	0.0258	0.0754	0.021	0.0931	0.0028
16	rs117544480	54889491	0.84	0.753316385445839	0.96	0.0801626552665664	0.277842023109012	0.300737207556742	0.0208	0.0257	0.0244	0.0026	0.1584	0.0031	0.0024	0.0627	0.0013	0.0981	0.123	0.0176	0.0023	0.134	0.0188	0.0034	0.0076	0.0017	0.0015	0.04	0.0265	0.0257	0.0754	0.0209	0.0931	0.0028
16	rs79920182	54890655	0.84	0.753316385445839	0.96	0.0801626552665664	0.279808883335254	0.308021951719163	0.0208	0.0257	0.0244	0.0026	0.1583	0.0031	0.0024	0.0627	0.0013	0.0981	0.123	0.0176	0.0023	0.134	0.0188	0.0034	0.0076	0.0017	0.0015	0.0399	0.0265	0.0257	0.0754	0.0209	0.0931	0.0028
16	rs118070355	54894030	0.84	0.753316385445839	0.96	0.0801626552665664	0.279433668221796	0.302523690703936	0.0209	0.0257	0.0244	0.0026	0.1582	0.0031	0.0024	0.0628	0.0013	0.0982	0.123	0.0176	0.0023	0.134	0.0188	0.0034	0.0076	0.0017	0.0015	0.0399	0.0265	0.0257	0.0754	0.0209	0.0931	0.0028
16	rs72800492	54896725	0.84	0.753316385445839	0.96	0.0801626552665664	0.267112054172944	0.285740545131732	0.021	0.0258	0.0245	0.0026	0.1582	0.0031	0.0024	0.0628	0.0013	0.0982	0.1229	0.0177	0.0024	0.134	0.0188	0.0035	0.0076	0.0017	0.0015	0.0399	0.0265	0.0257	0.0754	0.0209	0.0931	0.0028
16	rs76486095	54899439	0.84	0.753316385445839	0.96	0.0801626552665664	0.279293032311762	0.308021951719163	0.0211	0.0258	0.0244	0.0026	0.1581	0.0031	0.0024	0.0629	0.0013	0.0982	0.1228	0.0177	0.0024	0.1339	0.0189	0.0035	0.0076	0.0017	0.0015	0.0398	0.0266	0.0256	0.0754	0.0208	0.0932	0.0028
16	rs117627396	54905615	0.84	0.753316385445839	0.96	0.0801626552665664	0.29499067239136	0.317291270484632	0.0213	0.0259	0.024	0.0027	0.1576	0.0031	0.0025	0.0632	0.0013	0.0983	0.1227	0.0178	0.0024	0.1335	0.0192	0.0035	0.0076	0.0017	0.0015	0.0395	0.0266	0.0254	0.0756	0.0205	0.0935	0.0029
16	rs72800495	54912814	0.84	0.753316385445839	0.96	0.0801626552665664	0.287322359111965	0.361422738173099	0.0215	0.026	0.0238	0.0027	0.1574	0.0031	0.0026	0.0634	0.0013	0.0983	0.1227	0.0178	0.0024	0.1331	0.0195	0.0035	0.0076	0.0017	0.0015	0.0394	0.0266	0.0253	0.0757	0.0204	0.0937	0.003
16	rs60974058	54915282	0.84	0.753316385445839	0.96	0.0801626552665664	0.272402276189997	0.369483949663843	0.0215	0.0261	0.0237	0.0028	0.1573	0.0031	0.0026	0.0635	0.0013	0.0984	0.1227	0.0179	0.0024	0.1329	0.0195	0.0035	0.0076	0.0017	0.0015	0.0393	0.0267	0.0252	0.0758	0.0203	0.0938	0.003
16	rs79587910	54929825	0.83	0.81451029553121	0.97	0.0677063307338505	0.307730402216266	0.459270901946827	0.022	0.0265	0.0233	0.0029	0.1563	0.0031	0.0029	0.0637	0.0015	0.0974	0.1228	0.018	0.0025	0.1314	0.02	0.0037	0.0076	0.0019	0.0017	0.0393	0.0265	0.0251	0.076	0.0206	0.0939	0.0032
16	rs58564134	54941739	0.82	0.87875982057053	0.97	0.0677063307338505	0.254600219536139	0.63197445647174	0.0224	0.0267	0.0231	0.003	0.1558	0.0032	0.0031	0.0638	0.0016	0.097	0.1229	0.0182	0.0025	0.1306	0.0202	0.0038	0.0076	0.002	0.0017	0.0394	0.0265	0.0251	0.0761	0.0207	0.0938	0.0033
16	rs12922306	54943245	0.83	0.81451029553121	0.97	0.0677063307338505	0.253131419560362	0.621113212141656	0.0224	0.0267	0.0231	0.003	0.1558	0.0032	0.0031	0.0638	0.0016	0.0971	0.1229	0.0182	0.0025	0.1306	0.0202	0.0038	0.0076	0.0019	0.0017	0.0394	0.0265	0.0251	0.076	0.0207	0.0938	0.0033
16	rs117633800	54964206	0.82	0.87875982057053	0.96	0.0801626552665664	0.237538970595392	0.662176651461429	0.0223	0.0268	0.0231	0.0031	0.1558	0.0032	0.0031	0.0642	0.0016	0.097	0.1227	0.0183	0.0025	0.1305	0.0202	0.0037	0.0075	0.002	0.0017	0.0395	0.0267	0.025	0.076	0.0206	0.0937	0.0033
16	rs13336114	54967096	0.82	0.87875982057053	0.96	0.0801626552665664	0.227405240494929	0.664965052065186	0.0223	0.0268	0.0231	0.0031	0.1557	0.0032	0.0031	0.0643	0.0016	0.097	0.1226	0.0183	0.0025	0.1305	0.0202	0.0037	0.0075	0.002	0.0017	0.0395	0.0268	0.025	0.076	0.0207	0.0937	0.0033
16	rs79172582	54973062	0.82	0.87875982057053	0.96	0.0801626552665664	0.240596573876853	0.721282475246487	0.0223	0.0268	0.023	0.0031	0.1557	0.0032	0.0031	0.0644	0.0016	0.0971	0.1227	0.0183	0.0025	0.1304	0.0201	0.0037	0.0075	0.002	0.0018	0.0396	0.0268	0.025	0.0759	0.0206	0.0936	0.0033
16	rs60260840	54973941	0.82	0.87875982057053	0.96	0.0801626552665664	0.244939645741471	0.732217422204701	0.0223	0.0268	0.023	0.0031	0.1557	0.0032	0.0031	0.0644	0.0016	0.0971	0.1227	0.0183	0.0025	0.1304	0.0201	0.0037	0.0075	0.0019	0.0017	0.0396	0.0268	0.025	0.0759	0.0206	0.0936	0.0033
16	rs113968518	54981732	0.82	0.87875982057053	0.96	0.0801626552665664	0.26273886669751	0.827727394085757	0.0223	0.0268	0.023	0.0031	0.1556	0.0032	0.0031	0.0645	0.0016	0.0971	0.1227	0.0183	0.0025	0.1303	0.0201	0.0037	0.0075	0.002	0.0017	0.0396	0.0269	0.0251	0.0759	0.0206	0.0936	0.0033
16	rs77513659	54982880	0.82	0.87875982057053	0.96	0.0801626552665664	0.265011682268337	0.839761388845659	0.0223	0.0268	0.023	0.0031	0.1556	0.0032	0.0031	0.0645	0.0016	0.0971	0.1227	0.0183	0.0025	0.1303	0.0201	0.0037	0.0075	0.002	0.0017	0.0396	0.0269	0.0251	0.0759	0.0206	0.0936	0.0033
16	rs3885882	54986139	0.82	0.87875982057053	0.96	0.0801626552665664	0.30056875841534	0.828651795507901	0.0224	0.0267	0.0227	0.0031	0.1556	0.0032	0.0031	0.065	0.0016	0.0973	0.1226	0.0182	0.0026	0.1301	0.0198	0.0037	0.0074	0.002	0.0018	0.04	0.0269	0.0251	0.0755	0.0203	0.0938	0.0033
16	rs4784437	54986256	0.82	0.87875982057053	0.96	0.0801626552665664	0.29557013782868	0.813273487900691	0.0224	0.0267	0.0227	0.0031	0.1556	0.0032	0.0031	0.0651	0.0016	0.0975	0.1227	0.0183	0.0026	0.1301	0.0198	0.0037	0.0074	0.0019	0.0017	0.04	0.0269	0.0251	0.0753	0.0203	0.0938	0.0033
16	rs116999486	54992278	0.82	0.87875982057053	0.96	0.0801626552665664	0.336024174364616	0.978545101744468	0.0224	0.0267	0.0227	0.0031	0.1556	0.0032	0.0032	0.0651	0.0016	0.0975	0.1227	0.0183	0.0026	0.1299	0.0198	0.0037	0.0074	0.0019	0.0017	0.0401	0.0269	0.025	0.0752	0.0203	0.0938	0.0032
16	rs11647574	54996637	0.8	1.01658215824445	0.96	0.0801626552665664	0.199487663756221	1.04122838180585	0.0248	0.0267	0.0212	0.0039	0.1499	0.0043	0.005	0.067	0.0024	0.1015	0.124	0.0196	0.003	0.1214	0.0205	0.0042	0.0072	0.0027	0.0027	0.0416	0.0261	0.0266	0.0706	0.0185	0.0941	0.0039
16	rs117558413	54996727	0.79	1.09022720934348	0.96	0.0801626552665664	0.235099899400541	1.11458940994904	0.0249	0.0268	0.0211	0.0039	0.1496	0.0043	0.0051	0.0671	0.0024	0.1014	0.1248	0.0195	0.003	0.1209	0.0204	0.0042	0.0071	0.0027	0.0028	0.0425	0.0261	0.0266	0.07	0.0183	0.094	0.0039
16	rs59603380	54996827	0.79	1.09022720934348	0.96	0.0801626552665664	0.209430714448203	1.0339764603395	0.025	0.027	0.0209	0.004	0.1492	0.0043	0.0051	0.067	0.0025	0.1018	0.1253	0.0195	0.0031	0.1203	0.0204	0.0042	0.007	0.0028	0.0029	0.0434	0.0259	0.0267	0.0694	0.0182	0.0939	0.0039
16	rs4238770	54997001	0.79	1.09022720934348	0.97	0.0677063307338505	0.21931878746795	1.08055245071665	0.0251	0.027	0.0208	0.004	0.1491	0.0044	0.0052	0.067	0.0025	0.1021	0.1251	0.0194	0.0032	0.1201	0.0204	0.0043	0.0069	0.0028	0.0029	0.0437	0.0258	0.0267	0.0695	0.0179	0.0938	0.0039
16	rs4783859	54998943	0.79	1.09022720934348	0.97	0.0677063307338505	0.114115991440124	0.965495555865851	0.0257	0.0272	0.0201	0.0037	0.1493	0.0042	0.0055	0.0678	0.0026	0.1055	0.1266	0.019	0.003	0.1192	0.0203	0.0043	0.0062	0.0027	0.0028	0.0442	0.0241	0.026	0.0685	0.0168	0.0953	0.0035
16	rs72802716	55000915	0.79	1.09022720934348	0.97	0.0677063307338505	0.0829013789618039	0.835900392712473	0.026	0.0267	0.0193	0.0036	0.1505	0.0041	0.0055	0.0685	0.0025	0.1067	0.1275	0.019	0.0029	0.119	0.0201	0.0041	0.0057	0.0025	0.0026	0.045	0.0234	0.0254	0.0679	0.0162	0.0964	0.0031
16	rs72802717	55001471	0.79	1.09022720934348	0.97	0.0677063307338505	0.0811066760205563	0.855707524451447	0.026	0.0266	0.0191	0.0036	0.1506	0.0041	0.0055	0.0687	0.0025	0.107	0.1279	0.0189	0.0028	0.119	0.02	0.0041	0.0056	0.0024	0.0025	0.0453	0.0232	0.0253	0.0677	0.016	0.0967	0.003
16	rs72802719	55003508	0.79	1.09022720934348	0.97	0.0677063307338505	0.0613673518980478	0.756763393740036	0.0247	0.0266	0.0189	0.0035	0.1506	0.0041	0.0055	0.0689	0.0024	0.1078	0.1282	0.0189	0.0028	0.1191	0.0199	0.0041	0.0055	0.0024	0.0025	0.0456	0.0231	0.0252	0.0681	0.016	0.0969	0.0029
16	rs68089124	55009145	0.79	1.09022720934348	0.97	0.0677063307338505	0.0596895027077334	0.72352640860103	0.0248	0.0265	0.0186	0.0035	0.1508	0.0041	0.0055	0.0692	0.0024	0.1078	0.1285	0.0189	0.0027	0.119	0.0198	0.004	0.0055	0.0024	0.0024	0.0459	0.0229	0.0252	0.068	0.016	0.097	0.0028
16	rs12923455	55011398	0.79	1.09022720934348	0.97	0.0677063307338505	0.055171613878246	0.739126518166851	0.0248	0.0265	0.0184	0.0035	0.1509	0.0041	0.0055	0.0692	0.0024	0.1079	0.1286	0.0189	0.0027	0.119	0.0198	0.004	0.0054	0.0024	0.0024	0.046	0.0228	0.0252	0.068	0.016	0.0969	0.0028
16	rs35755352	55018268	0.78	1.16707263834179	0.97	0.0677063307338505	0.0450674114565708	0.749516766081793	0.0249	0.0265	0.0181	0.0035	0.1513	0.0041	0.0054	0.0693	0.0023	0.108	0.129	0.0188	0.0027	0.1194	0.0197	0.004	0.0053	0.0023	0.0024	0.0463	0.0225	0.0249	0.0682	0.0157	0.0969	0.0027
16	rs4619399	55020213	0.78	1.16707263834179	0.97	0.0677063307338505	0.0419328620466149	0.712918830369103	0.0249	0.0265	0.0181	0.0035	0.1515	0.0041	0.0054	0.0693	0.0023	0.1081	0.1292	0.0188	0.0027	0.1194	0.0196	0.004	0.0053	0.0023	0.0023	0.0464	0.0224	0.0249	0.0682	0.0157	0.0968	0.0027
16	rs62034607	55030709	0.78	1.16707263834179	0.97	0.0677063307338505	0.0427241767170193	0.618946279959521	0.0251	0.0264	0.0179	0.0033	0.1522	0.0042	0.0054	0.0699	0.0022	0.1083	0.1299	0.0186	0.0025	0.1197	0.0194	0.004	0.0051	0.0021	0.0022	0.0469	0.022	0.0248	0.0683	0.0154	0.0963	0.0025
16	rs76230500	55033937	0.78	1.16707263834179	0.97	0.0677063307338505	0.039647315360659	0.595229135565897	0.0252	0.0265	0.0178	0.0033	0.1524	0.0042	0.0054	0.0701	0.0021	0.1085	0.1301	0.0185	0.0025	0.1198	0.0193	0.004	0.005	0.002	0.0022	0.0471	0.0217	0.0247	0.0684	0.0152	0.0963	0.0024
16	rs8045224	55035688	0.78	1.16707263834179	0.97	0.0677063307338505	0.0340213277874154	0.518665431578416	0.0252	0.0265	0.0177	0.0033	0.1526	0.0042	0.0054	0.0702	0.0021	0.1086	0.1302	0.0184	0.0025	0.1199	0.0193	0.0041	0.0049	0.002	0.0022	0.0472	0.0217	0.0247	0.0684	0.0151	0.0962	0.0024
16	rs72802734	55036595	0.78	1.16707263834179	0.97	0.0677063307338505	0.0335074290869086	0.543711031230081	0.0252	0.0265	0.0177	0.0033	0.1526	0.0042	0.0054	0.0702	0.0021	0.1086	0.1302	0.0184	0.0025	0.12	0.0193	0.0041	0.0049	0.002	0.0022	0.0472	0.0216	0.0246	0.0684	0.0151	0.0962	0.0024
16	rs56159156	55038197	0.78	1.16707263834179	0.97	0.0677063307338505	0.0316735192731442	0.530734018933312	0.0252	0.0265	0.0177	0.0033	0.1526	0.0042	0.0054	0.0703	0.0021	0.1085	0.1303	0.0184	0.0025	0.12	0.0193	0.0041	0.0049	0.002	0.0022	0.0472	0.0216	0.0246	0.0685	0.0151	0.0961	0.0023
16	rs36115171	55041428	0.78	1.16707263834179	0.98	0.0568119256469769	0.0320587016632849	0.481800514305484	0.0252	0.0265	0.0175	0.0033	0.1527	0.0041	0.0054	0.07	0.002	0.1091	0.1303	0.0183	0.0024	0.1205	0.0193	0.0041	0.005	0.0019	0.0021	0.0472	0.0215	0.0245	0.0684	0.015	0.0965	0.0023
16	rs11863915	55044859	0.78	1.16707263834179	0.98	0.0568119256469769	0.0361450385124337	0.404032420911187	0.0252	0.0263	0.0166	0.0032	0.1539	0.004	0.0055	0.07	0.0015	0.1088	0.1311	0.018	0.0021	0.1215	0.0192	0.0043	0.0052	0.0017	0.0018	0.0474	0.0211	0.0242	0.0683	0.0144	0.0977	0.0018
16	rs76546270	55048320	0.78	1.16707263834179	0.98	0.0568119256469769	0.0429309875307107	0.349177693295451	0.0252	0.0261	0.0163	0.0032	0.1545	0.004	0.0055	0.07	0.0013	0.1085	0.1316	0.0179	0.0019	0.1221	0.0191	0.0044	0.0053	0.0016	0.0017	0.0475	0.0208	0.024	0.0682	0.0142	0.0983	0.0015
16	rs1466603	55064926	0.77	1.24714921571202	0.98	0.0568119256469769	0.0423419092759923	0.33557888955873	0.0253	0.0261	0.0162	0.0032	0.1547	0.004	0.0055	0.0701	0.0013	0.1084	0.1318	0.0178	0.0018	0.1223	0.0192	0.0045	0.0053	0.0015	0.0016	0.0474	0.0207	0.024	0.0683	0.014	0.0986	0.0014
16	rs4783865	55069693	0.77	1.24714921571202	0.98	0.0568119256469769	0.0385236153946675	0.323353680398268	0.0253	0.0261	0.0162	0.0032	0.1549	0.004	0.0055	0.0702	0.0012	0.1082	0.1318	0.0178	0.0018	0.1224	0.0192	0.0045	0.0053	0.0016	0.0016	0.0474	0.0207	0.0239	0.0682	0.014	0.0988	0.0014
16	rs117226381	55071338	0.77	1.24714921571202	0.99	0.0473477484867341	0.0450674114565708	0.333123263135579	0.0253	0.0261	0.0161	0.0031	0.1549	0.004	0.0055	0.0701	0.0012	0.108	0.1318	0.0178	0.0018	0.1225	0.0192	0.0045	0.0053	0.0015	0.0016	0.0474	0.0207	0.0239	0.0682	0.014	0.0989	0.0014
16	rs60837155	55074310	0.77	1.24714921571202	0.99	0.0473477484867341	0.0459914816944197	0.315117118608855	0.0253	0.0261	0.0159	0.003	0.155	0.004	0.0055	0.0701	0.0012	0.1076	0.1317	0.0179	0.0018	0.1231	0.0192	0.0046	0.0052	0.0015	0.0015	0.0474	0.0206	0.0238	0.0684	0.014	0.0993	0.0014
16	rs16954174	55079035	0.77	1.24714921571202	0.99	0.0473477484867341	0.0508713902685845	0.309101153825317	0.0253	0.026	0.0157	0.0028	0.155	0.0039	0.0055	0.07	0.0012	0.107	0.1317	0.0179	0.0018	0.1236	0.0192	0.0047	0.0052	0.0015	0.0015	0.0475	0.0206	0.0237	0.0686	0.0139	0.0999	0.0014
16	rs4784466	55079850	0.77	1.24714921571202	0.99	0.0473477484867341	0.0502102292676635	0.30814180745791	0.0254	0.026	0.0157	0.0028	0.155	0.0039	0.0055	0.07	0.0012	0.107	0.1317	0.0179	0.0018	0.1237	0.0192	0.0047	0.0051	0.0015	0.0015	0.0475	0.0206	0.0237	0.0686	0.0139	0.0999	0.0014
16	rs7359482	55080056	0.77	1.24714921571202	0.99	0.0473477484867341	0.050424467874152	0.306704457765356	0.0253	0.026	0.0157	0.0028	0.155	0.0039	0.0055	0.07	0.0012	0.107	0.1317	0.0179	0.0018	0.1237	0.0192	0.0047	0.0051	0.0015	0.0015	0.0475	0.0206	0.0237	0.0686	0.0139	0.0999	0.0014
16	rs55932191	55083319	0.77	1.24714921571202	0.99	0.0473477484867341	0.0520593305158877	0.304313344114709	0.0253	0.026	0.0156	0.0028	0.155	0.0039	0.0055	0.07	0.0012	0.1069	0.1318	0.018	0.0018	0.124	0.0192	0.0047	0.0051	0.0015	0.0014	0.0475	0.0206	0.0237	0.0686	0.0139	0.1	0.0013
16	rs72802760	55084317	0.77	1.24714921571202	0.99	0.0473477484867341	0.052397294043503	0.303835793958286	0.0252	0.026	0.0156	0.0028	0.155	0.0039	0.0055	0.07	0.0012	0.1069	0.1318	0.018	0.0018	0.124	0.0192	0.0047	0.0051	0.0015	0.0014	0.0475	0.0205	0.0237	0.0686	0.0139	0.1	0.0013
16	rs72802761	55090177	0.77	1.24714921571202	0.99	0.0473477484867341	0.0528388433686223	0.303597103150958	0.0251	0.0259	0.0156	0.0027	0.1549	0.0038	0.0055	0.07	0.0012	0.1068	0.1318	0.018	0.0018	0.1243	0.0192	0.0047	0.0051	0.0015	0.0014	0.0475	0.0205	0.0237	0.0687	0.0139	0.1002	0.0013
16	rs117168950	55090769	0.77	1.24714921571202	0.99	0.0473477484867341	0.052261932464049	0.296462660939529	0.0251	0.0259	0.0155	0.0027	0.1549	0.0038	0.0055	0.07	0.0012	0.1067	0.1318	0.018	0.0018	0.1244	0.0192	0.0047	0.0051	0.0015	0.0014	0.0476	0.0205	0.0237	0.0687	0.0139	0.1003	0.0013
16	rs11859743	55093418	0.77	1.24714921571202	0.99	0.0473477484867341	0.0580060695551763	0.29138123765663	0.0248	0.0258	0.0154	0.0027	0.1547	0.0037	0.0054	0.0699	0.0011	0.1064	0.1318	0.0181	0.0017	0.1254	0.0193	0.0047	0.005	0.0015	0.0013	0.0476	0.0204	0.0236	0.0688	0.0138	0.1007	0.0012
16	rs28505032	55094813	0.77	1.24714921571202	0.99	0.0473477484867341	0.0579517122730627	0.287030238199021	0.0248	0.0258	0.0154	0.0027	0.1547	0.0037	0.0055	0.0699	0.0011	0.1064	0.1318	0.0181	0.0017	0.1255	0.0193	0.0047	0.005	0.0015	0.0013	0.0476	0.0204	0.0236	0.0688	0.0138	0.1008	0.0012
16	rs77997720	55096304	0.77	1.24714921571202	0.99	0.0473477484867341	0.0575541261886026	0.291852805246618	0.0247	0.0258	0.0154	0.0027	0.1547	0.0037	0.0055	0.0699	0.0011	0.1064	0.1318	0.0181	0.0017	0.1255	0.0193	0.0047	0.005	0.0015	0.0013	0.0476	0.0204	0.0236	0.0688	0.0138	0.1008	0.0012
16	rs11648360	55097119	0.77	1.24714921571202	0.99	0.0473477484867341	0.0568716664587141	0.282465703172052	0.0247	0.0258	0.0154	0.0027	0.1547	0.0037	0.0055	0.0699	0.0011	0.1064	0.1318	0.0181	0.0017	0.1256	0.0194	0.0047	0.005	0.0015	0.0013	0.0476	0.0204	0.0236	0.0688	0.0138	0.1008	0.0012
16	rs2397357	55099215	0.77	1.24714921571202	0.99	0.0473477484867341	0.0560882056293073	0.280949170924561	0.0247	0.0258	0.0154	0.0027	0.1547	0.0037	0.0055	0.07	0.0011	0.1064	0.1318	0.0181	0.0017	0.1256	0.0194	0.0047	0.005	0.0015	0.0013	0.0476	0.0204	0.0236	0.0688	0.0137	0.1008	0.0012
16	rs72802777	55103160	0.77	1.24714921571202	0.99	0.0473477484867341	0.0643294286749698	0.283049649841416	0.0247	0.0256	0.0154	0.0027	0.1546	0.0038	0.0056	0.0702	0.0011	0.1064	0.1315	0.0181	0.0017	0.1258	0.0194	0.0048	0.0051	0.0015	0.0013	0.0472	0.0206	0.0234	0.069	0.0136	0.1009	0.0012
16	rs7184407	55107147	0.77	1.24714921571202	0.99	0.0473477484867341	0.0702231278516762	0.286678328200725	0.0246	0.0255	0.0155	0.0027	0.1546	0.0038	0.0057	0.0705	0.001	0.1064	0.1312	0.018	0.0016	0.1259	0.0195	0.0049	0.0052	0.0014	0.0013	0.0469	0.0207	0.0232	0.0691	0.0135	0.101	0.0012
16	rs7198804	55109942	0.77	1.24714921571202	0.99	0.0473477484867341	0.0741353186354625	0.293977715466915	0.0246	0.0254	0.0155	0.0027	0.1545	0.0039	0.0058	0.0706	0.001	0.1065	0.131	0.018	0.0016	0.1259	0.0195	0.005	0.0053	0.0014	0.0013	0.0468	0.0207	0.0231	0.0692	0.0135	0.1011	0.0012
16	rs59207172	55113033	0.77	1.24714921571202	0.99	0.0473477484867341	0.0760890946374921	0.304552203402415	0.0245	0.0254	0.0155	0.0028	0.1545	0.0039	0.0058	0.0706	0.001	0.1065	0.1309	0.018	0.0016	0.126	0.0195	0.005	0.0053	0.0014	0.0013	0.0468	0.0208	0.0231	0.0693	0.0134	0.1012	0.0011
16	rs58069369	55113110	0.77	1.24714921571202	0.99	0.0473477484867341	0.0762190707163457	0.305508201234763	0.0245	0.0254	0.0155	0.0028	0.1545	0.0039	0.0058	0.0706	0.001	0.1065	0.1309	0.0179	0.0016	0.126	0.0195	0.005	0.0053	0.0014	0.0013	0.0468	0.0208	0.0231	0.0693	0.0134	0.1012	0.0011
16	rs9972799	55115841	0.77	1.24714921571202	0.99	0.0473477484867341	0.0774390932690942	0.296107282084802	0.0244	0.0254	0.0155	0.0028	0.1546	0.004	0.0058	0.0707	0.001	0.1065	0.1308	0.0179	0.0016	0.126	0.0195	0.005	0.0054	0.0014	0.0013	0.0468	0.0208	0.0231	0.0693	0.0134	0.1012	0.0011
16	rs35222310	55118668	0.77	1.24714921571202	0.99	0.0473477484867341	0.0806787863672194	0.292560589846934	0.0243	0.0254	0.0155	0.0028	0.1545	0.004	0.0059	0.0707	0.001	0.1065	0.1307	0.018	0.0016	0.126	0.0195	0.0051	0.0054	0.0013	0.0013	0.0467	0.0208	0.0231	0.0693	0.0134	0.1013	0.0011
16	rs1825730	55122421	0.77	1.24714921571202	0.99	0.0473477484867341	0.106105313391046	0.313188263050118	0.0238	0.0253	0.0152	0.0027	0.1544	0.004	0.0057	0.072	9e-04	0.1062	0.1306	0.0178	0.0016	0.1261	0.0196	0.0052	0.0054	0.0013	0.0013	0.047	0.0206	0.023	0.0695	0.0135	0.1013	0.0011
16	rs9921884	55128197	0.77	1.24714921571202	0.99	0.0473477484867341	0.135310856072548	0.378612462724672	0.0235	0.0251	0.0149	0.003	0.1538	0.0044	0.0061	0.0729	9e-04	0.1053	0.1295	0.0173	0.0017	0.127	0.0199	0.0057	0.0057	0.0013	0.0013	0.047	0.0208	0.0228	0.0693	0.0133	0.1017	0.0011
16	rs901440	55128275	0.77	1.24714921571202	0.99	0.0473477484867341	0.141247769587028	0.381286683764506	0.0235	0.0251	0.0148	0.003	0.1537	0.0045	0.0061	0.0729	9e-04	0.1054	0.1295	0.0173	0.0017	0.127	0.0199	0.0057	0.0057	0.0013	0.0013	0.0471	0.0208	0.0227	0.0693	0.0134	0.1017	0.0011
16	rs76186531	55129606	0.77	1.24714921571202	0.99	0.0473477484867341	0.172982814249206	0.397183414126187	0.0234	0.025	0.0148	0.0031	0.1535	0.0045	0.0062	0.0731	9e-04	0.1049	0.1289	0.0171	0.0017	0.1271	0.0199	0.0058	0.0058	0.0012	0.0013	0.047	0.0209	0.0228	0.0692	0.0136	0.102	0.0011
16	rs62032714	55136293	0.77	1.24714921571202	0.99	0.0473477484867341	0.184416326510826	0.413909335328692	0.023	0.025	0.0148	0.0034	0.1534	0.0048	0.0064	0.0734	8e-04	0.1041	0.1275	0.0168	0.0017	0.1274	0.0202	0.0061	0.006	0.0011	0.0014	0.0468	0.0211	0.0228	0.0691	0.0141	0.1028	0.0011
16	rs62032715	55136414	0.77	1.24714921571202	0.99	0.0473477484867341	0.184193178150054	0.41130384207908	0.0229	0.025	0.0148	0.0034	0.1534	0.0048	0.0064	0.0734	8e-04	0.1041	0.1275	0.0168	0.0017	0.1274	0.0202	0.0061	0.006	0.0011	0.0014	0.0468	0.0211	0.0228	0.0691	0.0141	0.1029	0.0011
16	rs4784479	55136442	0.77	1.24714921571202	0.99	0.0473477484867341	0.184788585789287	0.411043539350874	0.0229	0.025	0.0148	0.0034	0.1534	0.0048	0.0064	0.0734	8e-04	0.1041	0.1275	0.0168	0.0017	0.1274	0.0202	0.0061	0.006	0.0011	0.0014	0.0468	0.0211	0.0228	0.0691	0.0141	0.1029	0.0011
16	rs72802783	55138277	0.77	1.24714921571202	0.99	0.0473477484867341	0.202889440909401	0.401832065863168	0.0227	0.025	0.0148	0.0034	0.1533	0.0049	0.0065	0.0733	8e-04	0.104	0.1271	0.0168	0.0017	0.1273	0.0202	0.0062	0.0061	0.0011	0.0014	0.0468	0.0212	0.023	0.069	0.0143	0.1031	0.0011
16	rs75904230	55141022	0.77	1.24714921571202	0.99	0.0473477484867341	0.20715773654102	0.398860376355069	0.0226	0.025	0.0148	0.0034	0.1533	0.0049	0.0065	0.0733	8e-04	0.1039	0.127	0.0168	0.0017	0.1272	0.0203	0.0062	0.0061	0.0011	0.0014	0.0468	0.0212	0.0231	0.069	0.0144	0.1032	0.0011
16	rs4784481	55142949	0.77	1.24714921571202	1	0.0391838568150044	0.212967356115863	0.404161956150176	0.0227	0.025	0.0148	0.0034	0.1533	0.0049	0.0065	0.0733	8e-04	0.1039	0.1269	0.0168	0.0017	0.1272	0.0203	0.0062	0.0061	0.001	0.0014	0.0468	0.0212	0.0231	0.0689	0.0144	0.1033	0.0011
16	rs117097988	55143321	0.77	1.24714921571202	0.99	0.0473477484867341	0.211838443472894	0.399893319376163	0.0227	0.025	0.0148	0.0034	0.1533	0.0049	0.0065	0.0733	8e-04	0.1039	0.127	0.0168	0.0017	0.1272	0.0203	0.0062	0.0061	0.001	0.0014	0.0468	0.0212	0.0231	0.0689	0.0144	0.1033	0.0011
16	rs16954315	55150337	0.77	1.24714921571202	0.99	0.0473477484867341	0.256073661722315	0.399893319376163	0.0225	0.0248	0.0145	0.0036	0.1524	0.0053	0.0067	0.0736	8e-04	0.1034	0.1264	0.0165	0.0019	0.1267	0.0206	0.0065	0.0064	0.0012	0.0016	0.0465	0.021	0.0237	0.068	0.0152	0.1039	0.0012
16	rs4784490	55151584	0.77	1.24714921571202	0.99	0.0473477484867341	0.255939520660433	0.401444110477265	0.0225	0.0248	0.0145	0.0036	0.1524	0.0053	0.0067	0.0736	8e-04	0.1033	0.1264	0.0166	0.0019	0.1267	0.0206	0.0065	0.0064	0.0012	0.0016	0.0465	0.021	0.0236	0.0679	0.0152	0.104	0.0012
16	rs11640298	55153261	0.77	1.24714921571202	0.99	0.0473477484867341	0.251534389150268	0.400022488922671	0.0225	0.0248	0.0145	0.0036	0.1525	0.0053	0.0067	0.0737	8e-04	0.1032	0.1263	0.0165	0.0019	0.1268	0.0206	0.0064	0.0064	0.0012	0.0016	0.0466	0.021	0.0236	0.068	0.0152	0.1041	0.0012
16	rs16954336	55153479	0.77	1.24714921571202	0.99	0.0473477484867341	0.242979970289801	0.39525088067343	0.0224	0.0248	0.0145	0.0036	0.1525	0.0053	0.0067	0.0737	8e-04	0.1032	0.1264	0.0166	0.0018	0.1268	0.0206	0.0064	0.0064	0.0012	0.0015	0.0466	0.021	0.0236	0.068	0.0152	0.1042	0.0012
16	rs78765039	55155404	0.77	1.24714921571202	0.99	0.0473477484867341	0.261425503792067	0.396410088724221	0.0224	0.0248	0.0145	0.0037	0.1521	0.0054	0.0067	0.0741	8e-04	0.103	0.126	0.0166	0.0019	0.127	0.0206	0.0065	0.0065	0.0012	0.0016	0.0465	0.0208	0.0237	0.0678	0.0154	0.1044	0.0012
16	rs7191856	55156322	0.77	1.24714921571202	0.99	0.0473477484867341	0.262330888565181	0.397054497702307	0.0224	0.0248	0.0145	0.0037	0.1521	0.0054	0.0067	0.0741	8e-04	0.103	0.1259	0.0166	0.0019	0.1271	0.0206	0.0065	0.0065	0.0012	0.0016	0.0465	0.0208	0.0237	0.0678	0.0154	0.1044	0.0012
16	rs4783879	55156505	0.77	1.24714921571202	0.99	0.0473477484867341	0.259349576830839	0.397570232602079	0.0224	0.0247	0.0145	0.0037	0.1521	0.0054	0.0067	0.0742	8e-04	0.103	0.1259	0.0166	0.0019	0.1271	0.0206	0.0065	0.0065	0.0012	0.0015	0.0465	0.0208	0.0237	0.0678	0.0154	0.1044	0.0012
16	rs1486741	55159585	0.77	1.24714921571202	0.99	0.0473477484867341	0.264738383399393	0.395765968581526	0.0224	0.0247	0.0145	0.0037	0.1519	0.0054	0.0067	0.0743	8e-04	0.1029	0.1258	0.0166	0.0019	0.127	0.0207	0.0065	0.0065	0.0012	0.0016	0.0464	0.0207	0.0237	0.0678	0.0155	0.1044	0.0013
16	rs12596780	55159895	0.77	1.24714921571202	0.99	0.0473477484867341	0.265558738865458	0.395894769485772	0.0224	0.0247	0.0145	0.0037	0.1519	0.0054	0.0067	0.0743	8e-04	0.1029	0.1258	0.0166	0.0019	0.127	0.0207	0.0065	0.0065	0.0012	0.0016	0.0464	0.0207	0.0237	0.0678	0.0155	0.1044	0.0013
16	rs72802797	55165949	0.77	1.24714921571202	0.99	0.0473477484867341	0.264783922588243	0.412606028813671	0.0224	0.0247	0.0144	0.0038	0.1517	0.0054	0.0067	0.0744	9e-04	0.1029	0.1255	0.0166	0.0019	0.1271	0.0205	0.0065	0.0065	0.0013	0.0016	0.0463	0.0207	0.0238	0.0677	0.0156	0.1046	0.0013
16	rs4783881	55166268	0.77	1.24714921571202	0.99	0.0473477484867341	0.263873946232178	0.414822314671154	0.0223	0.0247	0.0144	0.0038	0.1517	0.0054	0.0067	0.0744	9e-04	0.1029	0.1255	0.0166	0.0019	0.1271	0.0205	0.0065	0.0065	0.0013	0.0016	0.0463	0.0207	0.0238	0.0677	0.0156	0.1046	0.0013
16	rs117549677	55167762	0.77	1.24714921571202	1	0.0391838568150044	0.272772378041432	0.42162148869977	0.0224	0.0247	0.0145	0.0038	0.1515	0.0054	0.0067	0.0745	9e-04	0.1027	0.1253	0.0166	0.0019	0.1271	0.0206	0.0066	0.0065	0.0013	0.0016	0.0463	0.0207	0.0238	0.0677	0.0157	0.1047	0.0013
16	rs9936750	55171874	0.77	1.24714921571202	1	0.0391838568150044	0.27756165211006	0.429240282386569	0.0224	0.0247	0.0145	0.0038	0.1514	0.0054	0.0067	0.0745	9e-04	0.1023	0.125	0.0166	0.0019	0.1271	0.0207	0.0066	0.0066	0.0013	0.0016	0.0462	0.0207	0.0239	0.0677	0.0158	0.1048	0.0013
16	rs17210961	55172951	0.77	1.24714921571202	1	0.0391838568150044	0.278824520779524	0.432007840536817	0.0223	0.0247	0.0145	0.0038	0.1517	0.0054	0.0067	0.0745	9e-04	0.1023	0.1249	0.0166	0.0019	0.1271	0.0207	0.0066	0.0066	0.0013	0.0016	0.0462	0.0207	0.0238	0.0676	0.0158	0.1048	0.0013
16	rs4784498	55178799	0.77	1.24714921571202	1	0.0391838568150044	0.289563745163312	0.438483950564184	0.0223	0.0247	0.0146	0.0038	0.152	0.0054	0.0067	0.0745	9e-04	0.1023	0.1243	0.0166	0.002	0.1271	0.0208	0.0066	0.0066	0.0013	0.0016	0.0461	0.0207	0.0238	0.0675	0.016	0.1049	0.0014
16	rs16954412	55189756	0.77	1.24714921571202	0.99	0.0473477484867341	0.29808814605908	0.390495125114985	0.0222	0.0243	0.0148	0.0041	0.1524	0.0056	0.0068	0.0746	0.0011	0.1018	0.1222	0.0168	0.0021	0.1267	0.0213	0.0068	0.0069	0.0015	0.0017	0.0451	0.0207	0.0237	0.0671	0.0167	0.1056	0.0015
16	rs74018962	55192154	0.77	1.24714921571202	0.99	0.0473477484867341	0.297797027047274	0.376705534595236	0.0222	0.0236	0.0154	0.0045	0.1536	0.0058	0.0071	0.0751	0.0016	0.1005	0.1179	0.0179	0.0025	0.1257	0.0224	0.0072	0.0074	0.0018	0.0019	0.0428	0.0211	0.0241	0.0659	0.0179	0.1065	0.0018
16	rs56313803	55196138	0.77	1.24714921571202	0.99	0.0473477484867341	0.262693518785216	0.361548306348442	0.0222	0.0243	0.0155	0.0045	0.1533	0.0058	0.0072	0.0752	0.0016	0.1004	0.1175	0.018	0.0026	0.1254	0.0225	0.0073	0.0074	0.0019	0.0019	0.0426	0.0211	0.0241	0.0658	0.0181	0.1065	0.0019
16	rs16954421	55197680	0.77	1.24714921571202	0.99	0.0473477484867341	0.252909279206347	0.344338462261665	0.0222	0.0243	0.0155	0.0045	0.1533	0.0058	0.0072	0.0752	0.0016	0.1004	0.1174	0.018	0.0026	0.1254	0.0226	0.0073	0.0074	0.0019	0.0019	0.0424	0.0211	0.0241	0.0658	0.0181	0.1065	0.0019
16	rs982601	55200035	0.77	1.24714921571202	0.99	0.0473477484867341	0.232971827628249	0.328716419914154	0.0222	0.0243	0.0155	0.0045	0.1535	0.0059	0.0072	0.0752	0.0016	0.1006	0.1174	0.018	0.0026	0.1253	0.0225	0.0073	0.0075	0.0019	0.0019	0.0418	0.0212	0.0243	0.0658	0.0182	0.1066	0.0019
16	rs75858061	55201741	0.77	1.24714921571202	0.99	0.0473477484867341	0.240121447911111	0.343348208141248	0.0222	0.0243	0.0155	0.0045	0.1536	0.0058	0.0072	0.0751	0.0016	0.1006	0.1174	0.0181	0.0026	0.1252	0.0225	0.0073	0.0075	0.0019	0.0019	0.0414	0.0212	0.0242	0.0658	0.0182	0.1069	0.0019
16	rs11646402	55203273	0.77	1.24714921571202	1	0.0391838568150044	0.240510148817226	0.340629262954728	0.0222	0.0243	0.0155	0.0045	0.1536	0.0058	0.0072	0.0751	0.0016	0.1006	0.1173	0.0181	0.0026	0.1251	0.0225	0.0073	0.0075	0.0019	0.0019	0.0413	0.0212	0.0242	0.0658	0.0182	0.107	0.0019
16	rs67628165	55208098	0.77	1.24714921571202	1	0.0391838568150044	0.242979970289801	0.35129316611684	0.0223	0.0242	0.0155	0.0045	0.1536	0.0058	0.0072	0.0751	0.0016	0.1008	0.1173	0.0182	0.0026	0.1251	0.0225	0.0073	0.0075	0.0019	0.0019	0.041	0.0213	0.0241	0.0658	0.0182	0.1072	0.0019
16	rs2200537	55211634	0.77	1.24714921571202	0.99	0.0473477484867341	0.248620863750644	0.349053368000104	0.0223	0.0242	0.0155	0.0045	0.1534	0.0058	0.0072	0.0751	0.0016	0.1009	0.1173	0.0182	0.0026	0.125	0.0225	0.0073	0.0075	0.0019	0.0019	0.041	0.0213	0.0241	0.0658	0.0182	0.1072	0.0019
16	rs2631524	55217132	0.77	1.24714921571202	0.99	0.0473477484867341	0.238269107423904	0.327251290698633	0.0222	0.0242	0.0155	0.0046	0.1535	0.0058	0.0072	0.075	0.0016	0.101	0.1171	0.018	0.0026	0.1247	0.0225	0.0073	0.0075	0.0019	0.0019	0.041	0.0216	0.0244	0.0658	0.0182	0.1073	0.0019
16	rs12448978	55218131	0.77	1.24714921571202	0.99	0.0473477484867341	0.241072217702353	0.341864372379383	0.0222	0.0242	0.0155	0.0046	0.1535	0.0058	0.0072	0.075	0.0016	0.101	0.1171	0.018	0.0026	0.1246	0.0224	0.0073	0.0076	0.0019	0.0019	0.041	0.0216	0.0244	0.0657	0.0182	0.1073	0.0019
16	rs936875	55220800	0.77	1.24714921571202	0.99	0.0473477484867341	0.284711286131778	0.436366471005598	0.0221	0.0242	0.0155	0.0046	0.1534	0.0058	0.0072	0.075	0.0016	0.101	0.1171	0.018	0.0027	0.1246	0.0224	0.0073	0.0075	0.002	0.0019	0.041	0.0217	0.0244	0.0656	0.0182	0.1073	0.0019
16	rs77525237	55223180	0.77	1.24714921571202	0.99	0.0473477484867341	0.354792124489454	0.409742700032215	0.0219	0.024	0.0154	0.0046	0.1537	0.0057	0.0072	0.0752	0.0016	0.1011	0.1169	0.0179	0.0026	0.1245	0.0223	0.0072	0.0075	0.0022	0.0019	0.041	0.0218	0.0244	0.0654	0.0182	0.1075	0.0018
16	rs41305757	55223305	0.78	1.16707263834179	0.99	0.0473477484867341	0.329135312921402	0.386267000916768	0.0216	0.0238	0.0155	0.0046	0.1539	0.0057	0.0072	0.0751	0.0016	0.1011	0.117	0.0179	0.0026	0.124	0.0222	0.0071	0.0075	0.0022	0.0019	0.0411	0.0222	0.0244	0.0655	0.0182	0.108	0.0018
16	rs2631522	55225083	0.82	0.87875982057053	0.99	0.0473477484867341	0.0972590900843158	0.400151669941544	0.0173	0.0214	0.017	0.0048	0.1568	0.0053	0.0068	0.0736	0.0017	0.1011	0.1185	0.0185	0.0025	0.1177	0.0207	0.006	0.0071	0.0029	0.0012	0.0408	0.0253	0.025	0.0664	0.0178	0.1158	0.0017
16	rs28622399	55225181	0.82	0.87875982057053	0.99	0.0473477484867341	0.0895619119179058	0.329816522789036	0.0173	0.0214	0.0171	0.0048	0.1568	0.0053	0.0068	0.0736	0.0017	0.1011	0.1185	0.0185	0.0025	0.1177	0.0208	0.006	0.0071	0.0029	0.0012	0.0409	0.0253	0.025	0.0663	0.0178	0.1158	0.0017
16	rs4784504	55230377	0.83	0.81451029553121	0.99	0.0473477484867341	0.083107435523993	0.392678223989459	0.017	0.0212	0.017	0.0048	0.1572	0.0053	0.0067	0.0735	0.0016	0.1014	0.1191	0.0181	0.0025	0.1174	0.0204	0.0059	0.0071	0.0029	0.0012	0.0412	0.0254	0.025	0.0666	0.0176	0.1163	0.0016
16	rs2631518	55230853	0.83	0.81451029553121	0.99	0.0473477484867341	0.0846285198125489	0.393320952643982	0.017	0.0212	0.017	0.0048	0.1573	0.0053	0.0067	0.0735	0.0016	0.1014	0.1191	0.0181	0.0025	0.1174	0.0204	0.0059	0.0071	0.0029	0.0012	0.0412	0.0254	0.025	0.0666	0.0176	0.1163	0.0016
16	rs77549199	55231327	0.83	0.81451029553121	0.99	0.0473477484867341	0.0846980787930335	0.394349922762874	0.017	0.0212	0.017	0.0048	0.1573	0.0053	0.0067	0.0735	0.0016	0.1013	0.1191	0.0181	0.0025	0.1174	0.0204	0.0059	0.0071	0.0029	0.0012	0.0412	0.0254	0.025	0.0666	0.0176	0.1163	0.0016
16	rs8054298	55234326	0.83	0.81451029553121	0.99	0.0473477484867341	0.0841657245432547	0.356410209315853	0.0169	0.0211	0.017	0.0048	0.1573	0.0053	0.0067	0.0734	0.0016	0.1012	0.1191	0.0181	0.0025	0.1175	0.0203	0.0059	0.0071	0.0028	0.0012	0.0411	0.0254	0.025	0.0667	0.0177	0.1168	0.0016
16	rs2588995	55237683	0.83	0.81451029553121	0.99	0.0473477484867341	0.085675734448753	0.359415335251917	0.0168	0.0211	0.017	0.0049	0.1574	0.0053	0.0067	0.0733	0.0015	0.1011	0.1191	0.0181	0.0025	0.1176	0.0203	0.0059	0.0071	0.0028	0.0012	0.0411	0.0254	0.025	0.0667	0.0177	0.117	0.0016
16	rs116969266	55239520	0.83	0.81451029553121	0.99	0.0473477484867341	0.0870376010472014	0.333000619763289	0.0168	0.0211	0.017	0.0049	0.1573	0.0053	0.0068	0.0733	0.0015	0.101	0.1192	0.018	0.0025	0.1175	0.0202	0.0059	0.0072	0.0028	0.0011	0.0411	0.0254	0.025	0.0667	0.0178	0.1173	0.0016
16	rs936878	55240061	0.83	0.81451029553121	0.99	0.0473477484867341	0.0876051330220333	0.337793431044956	0.0168	0.0211	0.017	0.0049	0.1573	0.0053	0.0068	0.0733	0.0015	0.1009	0.1191	0.018	0.0025	0.1175	0.0202	0.0059	0.0072	0.0028	0.0011	0.0411	0.0254	0.025	0.0667	0.0178	0.1173	0.0016
16	rs17291845	55245037	0.83	0.81451029553121	0.99	0.0473477484867341	0.0854656346475625	0.360920589451984	0.0167	0.021	0.017	0.0049	0.1574	0.0053	0.0068	0.0733	0.0015	0.1009	0.1192	0.0179	0.0025	0.1175	0.0201	0.0059	0.0072	0.0028	0.0012	0.0411	0.0253	0.025	0.0667	0.0178	0.1175	0.0016
16	rs35323739	55249668	0.83	0.81451029553121	0.99	0.0473477484867341	0.0800508557346416	0.341617247067015	0.0167	0.021	0.0171	0.0049	0.1575	0.0053	0.0068	0.0732	0.0015	0.1009	0.1193	0.0179	0.0025	0.1174	0.02	0.0059	0.0072	0.0028	0.0012	0.041	0.0253	0.025	0.0668	0.0178	0.1177	0.0016
16	rs9933405	55250966	0.83	0.81451029553121	0.99	0.0473477484867341	0.0777460525132135	0.333491272199191	0.0167	0.021	0.0171	0.0049	0.1575	0.0053	0.0068	0.0732	0.0015	0.1009	0.1193	0.0179	0.0025	0.1174	0.02	0.0059	0.0072	0.0028	0.0012	0.041	0.0253	0.025	0.0668	0.0178	0.1177	0.0016
16	rs62032774	55256412	0.83	0.81451029553121	0.99	0.0473477484867341	0.0759592617394603	0.319227557082015	0.0166	0.021	0.0171	0.005	0.1576	0.0053	0.0068	0.0733	0.0015	0.1009	0.1195	0.0179	0.0025	0.1174	0.02	0.0059	0.0072	0.0028	0.0012	0.0409	0.0253	0.025	0.0668	0.0178	0.1177	0.0016
16	rs117811432	55256700	0.83	0.81451029553121	0.99	0.0473477484867341	0.0758295719781355	0.315720605577904	0.0166	0.021	0.0171	0.005	0.1576	0.0053	0.0068	0.0733	0.0015	0.1009	0.1195	0.0179	0.0025	0.1174	0.02	0.0059	0.0072	0.0028	0.0012	0.0409	0.0253	0.025	0.0668	0.0178	0.1177	0.0016
16	rs11076089	55272629	0.83	0.81451029553121	0.99	0.0473477484867341	0.0760890946374921	0.331529927061795	0.0166	0.0209	0.0171	0.005	0.1576	0.0053	0.0068	0.0735	0.0015	0.1009	0.12	0.0178	0.0025	0.1172	0.0199	0.0059	0.0072	0.0028	0.0012	0.0408	0.0253	0.025	0.0668	0.0177	0.1178	0.0016
16	rs8059961	55278070	0.85	0.695135765909148	0.99	0.0473477484867341	0.0462867666433603	0.319833359672414	0.0162	0.0203	0.0168	0.005	0.1554	0.0053	0.0068	0.0724	0.0013	0.1002	0.1263	0.0172	0.0026	0.1178	0.0192	0.0057	0.007	0.0026	0.0012	0.0399	0.0247	0.025	0.0681	0.0176	0.1183	0.0015
16	rs12920164	55278457	0.86	0.639923359357885	0.99	0.0473477484867341	0.0473699364025342	0.314031705047368	0.016	0.0198	0.0169	0.0049	0.1546	0.0052	0.0066	0.072	0.0012	0.1006	0.1299	0.0167	0.0026	0.1172	0.0192	0.0056	0.0068	0.0025	0.0012	0.0388	0.0244	0.0249	0.0689	0.0175	0.1189	0.0014
16	rs30960	55279211	0.88	0.538208189821859	0.99	0.0473477484867341	0.081671900909379	0.344214635497122	0.0155	0.0188	0.0171	0.0048	0.1529	0.0052	0.0063	0.0719	0.001	0.1025	0.1359	0.0154	0.0026	0.1155	0.0183	0.0056	0.0064	0.002	0.0012	0.0379	0.0237	0.0248	0.0702	0.0171	0.1205	0.0011
16	rs11647006	55287217	0.88	0.538208189821859	0.99	0.0473477484867341	0.0978423803494685	0.375055049758403	0.0155	0.0187	0.0171	0.0047	0.1524	0.0052	0.0062	0.0717	9e-04	0.1029	0.1371	0.0151	0.0026	0.1151	0.018	0.0054	0.0063	0.0019	0.0012	0.0376	0.0236	0.0248	0.0706	0.0174	0.1209	0.0011
16	rs71393072	55288862	0.88	0.538208189821859	1	0.0391838568150044	0.0923524760638621	0.348431932377231	0.0155	0.0187	0.0171	0.0047	0.1524	0.0052	0.0062	0.0717	9e-04	0.103	0.1374	0.015	0.0026	0.1151	0.018	0.0054	0.0063	0.0019	0.0012	0.0376	0.0236	0.0248	0.0707	0.0174	0.121	0.0011
16	rs112478873	55289796	0.88	0.538208189821859	1	0.0391838568150044	0.0901398206861835	0.333245919667993	0.0155	0.0187	0.0171	0.0047	0.1523	0.0052	0.0061	0.0717	9e-04	0.103	0.1375	0.015	0.0026	0.115	0.018	0.0054	0.0063	0.0019	0.0012	0.0376	0.0236	0.0248	0.0708	0.0174	0.1211	0.0011
16	rs8049521	55291750	0.88	0.538208189821859	1	0.0391838568150044	0.0792703661145363	0.291852805246618	0.0156	0.0187	0.0171	0.0047	0.1522	0.0052	0.0061	0.0716	9e-04	0.1031	0.138	0.0149	0.0026	0.1147	0.0179	0.0054	0.0062	0.0019	0.0012	0.0375	0.0236	0.0249	0.0709	0.0173	0.1213	0.001
16	rs30969	55293195	0.88	0.538208189821859	1	0.0391838568150044	0.0827184920564889	0.266381645968273	0.0156	0.0187	0.0171	0.0046	0.152	0.0052	0.0061	0.0716	9e-04	0.1032	0.1382	0.0149	0.0026	0.1146	0.0178	0.0054	0.0062	0.0019	0.0012	0.0374	0.0236	0.0249	0.0709	0.0173	0.1218	0.001
16	rs7201287	55298241	0.89	0.491600132839596	1	0.0391838568150044	0.105119300632397	0.241980939028418	0.0155	0.0185	0.017	0.0044	0.1516	0.0051	0.0057	0.0717	9e-04	0.1035	0.1394	0.0148	0.0026	0.1147	0.0175	0.0051	0.006	0.0018	0.0012	0.0369	0.0235	0.0249	0.0708	0.0172	0.1237	0.001
16	rs30978	55301887	0.89	0.491600132839596	1	0.0391838568150044	0.127752097047658	0.242092185144619	0.0154	0.0183	0.0168	0.0042	0.1511	0.005	0.0054	0.0719	8e-04	0.1038	0.1404	0.0148	0.0026	0.1145	0.0172	0.0048	0.0057	0.0017	0.0013	0.0367	0.0236	0.0248	0.0709	0.0172	0.1251	0.001
16	rs7194158	55304133	0.89	0.491600132839596	1	0.0391838568150044	0.131224554120737	0.217697515792572	0.0154	0.0182	0.0168	0.004	0.1505	0.0049	0.0051	0.072	8e-04	0.104	0.1408	0.0148	0.0026	0.1145	0.0169	0.0046	0.0054	0.0017	0.0013	0.0366	0.0237	0.0249	0.0712	0.0172	0.126	9e-04
16	rs28683564	55306160	0.89	0.491600132839596	1	0.0391838568150044	0.125814305824939	0.216516171603596	0.0154	0.0182	0.0168	0.0039	0.1504	0.0049	0.0051	0.0721	8e-04	0.104	0.141	0.0148	0.0026	0.1147	0.0169	0.0045	0.0054	0.0017	0.0013	0.0365	0.0237	0.0249	0.0712	0.0172	0.1259	9e-04
16	rs893265	55307089	0.89	0.491600132839596	1	0.0391838568150044	0.120252870057023	0.214159840419242	0.0154	0.0182	0.0169	0.0039	0.1503	0.0049	0.0051	0.0721	8e-04	0.104	0.141	0.0148	0.0026	0.1149	0.0169	0.0045	0.0053	0.0017	0.0013	0.0365	0.0237	0.025	0.0712	0.0172	0.1259	9e-04
16	rs7197650	55309388	0.89	0.491600132839596	1	0.0391838568150044	0.116734106157177	0.214801633322173	0.0155	0.0182	0.0169	0.0039	0.1503	0.0049	0.0051	0.0721	8e-04	0.1041	0.1411	0.0148	0.0026	0.1148	0.0169	0.0045	0.0053	0.0017	0.0013	0.0365	0.0237	0.025	0.0712	0.0172	0.1258	9e-04
16	rs9936301	55309840	0.89	0.491600132839596	1.01	0.0321931958856115	0.115772715673205	0.215658341327121	0.0155	0.0182	0.0169	0.0039	0.1503	0.0049	0.0051	0.0721	8e-04	0.1041	0.1411	0.0148	0.0026	0.1149	0.0169	0.0045	0.0053	0.0017	0.0013	0.0365	0.0237	0.0249	0.0712	0.0172	0.1258	9e-04
16	rs30924	55316678	0.89	0.491600132839596	1.02	0.0262527243843747	0.117188213724341	0.209578943971884	0.0154	0.0182	0.0167	0.0039	0.15	0.0049	0.005	0.0721	8e-04	0.1042	0.1412	0.0151	0.0025	0.1149	0.0168	0.0045	0.0053	0.0017	0.0013	0.0364	0.0236	0.025	0.0713	0.0172	0.1261	9e-04
16	rs30926	55317337	0.89	0.491600132839596	1.01	0.0321931958856115	0.117301909539417	0.209154484200556	0.0154	0.0182	0.0168	0.0039	0.15	0.0049	0.005	0.0721	8e-04	0.1043	0.1412	0.0151	0.0025	0.1149	0.0168	0.0045	0.0053	0.0017	0.0013	0.0364	0.0237	0.025	0.0712	0.0173	0.1261	9e-04
16	rs7198157	55318105	0.89	0.491600132839596	1.01	0.0321931958856115	0.125162506644569	0.212344873480002	0.0154	0.0182	0.0168	0.0039	0.15	0.0049	0.005	0.0721	7e-04	0.1044	0.1412	0.0152	0.0025	0.1149	0.0168	0.0045	0.0052	0.0017	0.0013	0.0363	0.0236	0.025	0.0713	0.0172	0.1262	9e-04
16	rs67317227	55318390	0.89	0.491600132839596	1.01	0.0321931958856115	0.124689762457788	0.211599019334641	0.0154	0.0182	0.0168	0.0039	0.15	0.0049	0.005	0.0721	7e-04	0.1043	0.1412	0.0152	0.0025	0.1149	0.0168	0.0045	0.0052	0.0017	0.0013	0.0363	0.0236	0.025	0.0713	0.0172	0.1262	9e-04
16	rs24117	55319048	0.89	0.491600132839596	1.01	0.0321931958856115	0.125280862616192	0.211599019334641	0.0154	0.0182	0.0168	0.0039	0.15	0.0049	0.005	0.0721	7e-04	0.1043	0.1412	0.0152	0.0025	0.1149	0.0168	0.0045	0.0052	0.0017	0.0013	0.0363	0.0237	0.025	0.0713	0.0172	0.1262	9e-04
16	rs11076095	55326624	0.9	0.447749409690379	1.01	0.0321931958856115	0.124365381547338	0.183105595958384	0.0153	0.0181	0.0166	0.0038	0.1505	0.0051	0.0049	0.0716	7e-04	0.1044	0.1416	0.0152	0.0024	0.1146	0.0182	0.0045	0.0052	0.0017	0.0012	0.0359	0.0237	0.0248	0.0711	0.017	0.1261	0.001
16	rs16954730	55330376	0.9	0.447749409690379	1.01	0.0321931958856115	0.15415016994652	0.197907337250839	0.0152	0.0178	0.0163	0.0037	0.1501	0.0051	0.0046	0.0708	7e-04	0.1051	0.1426	0.015	0.0023	0.1149	0.0182	0.0044	0.005	0.0017	0.0012	0.0359	0.0236	0.0247	0.071	0.0169	0.1273	9e-04
16	rs8058278	55344508	0.9	0.447749409690379	1.01	0.0321931958856115	0.192934743683564	0.217482568807667	0.0152	0.0175	0.0161	0.0036	0.1498	0.0051	0.0044	0.0709	7e-04	0.1056	0.143	0.0148	0.0023	0.1152	0.0181	0.0043	0.0048	0.0017	0.0012	0.0358	0.0235	0.0245	0.071	0.0169	0.1284	9e-04
16	rs448595	55350572	0.9	0.447749409690379	1.01	0.0321931958856115	0.198632615340013	0.218558000785268	0.0152	0.0175	0.0161	0.0036	0.1498	0.0052	0.0044	0.0709	7e-04	0.1057	0.143	0.0148	0.0023	0.1152	0.0181	0.0043	0.0048	0.0017	0.0012	0.0358	0.0235	0.0244	0.071	0.0169	0.1285	9e-04
16	rs79880974	55351090	0.9	0.447749409690379	1.01	0.0321931958856115	0.198982155539786	0.218558000785268	0.0152	0.0175	0.0161	0.0036	0.1498	0.0052	0.0044	0.0709	7e-04	0.1057	0.143	0.0147	0.0023	0.1152	0.0181	0.0043	0.0048	0.0017	0.0012	0.0358	0.0235	0.0244	0.071	0.0169	0.1285	9e-04
16	rs31066	55351423	0.9	0.447749409690379	1.01	0.0321931958856115	0.199604423016933	0.218665639742481	0.0152	0.0175	0.0161	0.0036	0.1498	0.0052	0.0044	0.0709	7e-04	0.1057	0.143	0.0147	0.0023	0.1152	0.0181	0.0043	0.0048	0.0017	0.0012	0.0358	0.0235	0.0244	0.071	0.0169	0.1285	9e-04
16	rs75316545	55354915	0.9	0.447749409690379	1.01	0.0321931958856115	0.198943300485895	0.219204095277494	0.0152	0.0175	0.0161	0.0036	0.1498	0.0052	0.0043	0.071	7e-04	0.1057	0.143	0.0147	0.0023	0.1152	0.0181	0.0043	0.0048	0.0017	0.0012	0.0358	0.0235	0.0244	0.071	0.0168	0.1285	9e-04
16	rs117227264	55358364	0.9	0.447749409690379	1.01	0.0321931958856115	0.198399782650023	0.221470341512069	0.0152	0.0174	0.0161	0.0036	0.1499	0.0052	0.0043	0.071	7e-04	0.1058	0.143	0.0147	0.0023	0.1152	0.0181	0.0043	0.0048	0.0017	0.0012	0.0358	0.0235	0.0244	0.0711	0.0168	0.1285	9e-04
16	rs77053168	55359866	0.9	0.447749409690379	1.01	0.0321931958856115	0.198904449745448	0.223202115815338	0.0152	0.0174	0.0161	0.0036	0.1499	0.0051	0.0043	0.071	7e-04	0.1058	0.143	0.0147	0.0023	0.1152	0.0181	0.0043	0.0048	0.0017	0.0012	0.0358	0.0235	0.0244	0.0711	0.0168	0.1285	9e-04
16	rs31085	55362502	0.9	0.447749409690379	1.01	0.0321931958856115	0.201282237916597	0.226461027254061	0.0153	0.0173	0.0161	0.0036	0.1501	0.0051	0.0042	0.0709	7e-04	0.106	0.1429	0.0148	0.0022	0.1152	0.0179	0.0043	0.0047	0.0016	0.0012	0.0358	0.0236	0.0243	0.0711	0.0168	0.1287	9e-04
16	rs16954875	55379204	0.91	0.406594937265203	1.01	0.0321931958856115	0.206204881612118	0.233464410079361	0.0153	0.0173	0.016	0.0036	0.15	0.0051	0.0042	0.071	7e-04	0.1061	0.1432	0.0147	0.0022	0.1153	0.0179	0.0042	0.0047	0.0016	0.0012	0.0357	0.0235	0.0244	0.0711	0.0167	0.1286	8e-04
16	rs72808910	55396065	0.93	0.332112317682009	1.01	0.0321931958856115	0.348969319773348	0.369863050642784	0.0154	0.0171	0.0152	0.0037	0.1485	0.0046	0.0041	0.0734	6e-04	0.1083	0.1478	0.0136	0.002	0.1166	0.0169	0.0032	0.0039	0.0012	0.0011	0.035	0.0232	0.0249	0.0707	0.0148	0.1288	7e-04
16	rs75740990	55397254	0.93	0.332112317682009	1.01	0.0321931958856115	0.345761735754049	0.363684858623505	0.0154	0.0171	0.0152	0.0037	0.1485	0.0046	0.0041	0.0734	6e-04	0.1083	0.1478	0.0136	0.0019	0.1166	0.0169	0.0032	0.0039	0.0011	0.0011	0.035	0.0232	0.0249	0.0707	0.0147	0.1288	7e-04
16	rs360774	55401333	0.93	0.332112317682009	1.01	0.0321931958856115	0.344399222231661	0.362301975511484	0.0154	0.0171	0.0152	0.0037	0.1485	0.0046	0.0041	0.0735	6e-04	0.1084	0.148	0.0136	0.0019	0.1167	0.0169	0.0032	0.0039	0.0011	0.0011	0.035	0.0232	0.0249	0.0707	0.0146	0.1289	7e-04
16	rs28708638	55401815	0.93	0.332112317682009	1.01	0.0321931958856115	0.346864258554247	0.36318181909393	0.0154	0.0171	0.0152	0.0037	0.1485	0.0046	0.0041	0.0735	6e-04	0.1084	0.148	0.0136	0.0019	0.1167	0.0169	0.0032	0.0039	0.0011	0.0011	0.035	0.0232	0.0249	0.0707	0.0146	0.129	7e-04
16	rs13337095	55404755	0.93	0.332112317682009	1.01	0.0321931958856115	0.376602274804938	0.399118543178129	0.0154	0.0171	0.015	0.0038	0.1482	0.0047	0.004	0.0734	5e-04	0.1087	0.149	0.0135	0.0018	0.1173	0.0167	0.003	0.0038	0.0011	0.001	0.0349	0.0231	0.025	0.0709	0.0143	0.1288	6e-04
16	rs71393075	55406863	0.93	0.332112317682009	1.01	0.0321931958856115	0.380944767472522	0.408313077332514	0.0154	0.0171	0.0149	0.0038	0.148	0.0047	0.0041	0.0733	5e-04	0.1089	0.1492	0.0134	0.0018	0.1173	0.0166	0.003	0.0039	0.0012	0.001	0.0349	0.023	0.025	0.071	0.0143	0.1287	5e-04
16	rs34373154	55410834	0.93	0.332112317682009	1.01	0.0321931958856115	0.38315314028922	0.409352667664287	0.0154	0.0171	0.0149	0.0038	0.148	0.0047	0.0041	0.0733	5e-04	0.1089	0.1493	0.0134	0.0018	0.1173	0.0166	0.003	0.0039	0.0012	0.001	0.0349	0.023	0.025	0.0709	0.0142	0.1287	5e-04
16	rs7185763	55411450	0.93	0.332112317682009	1.01	0.0321931958856115	0.383374333718304	0.410783281547667	0.0154	0.0171	0.0149	0.0038	0.148	0.0047	0.0041	0.0732	5e-04	0.1089	0.1493	0.0134	0.0018	0.1173	0.0166	0.003	0.0039	0.0012	0.001	0.0349	0.023	0.025	0.0709	0.0142	0.1286	5e-04
16	rs893266	55445164	0.93	0.332112317682009	1.01	0.0321931958856115	0.39356304525067	0.401314814892964	0.0153	0.0172	0.0146	0.0039	0.1473	0.0048	0.0041	0.0734	5e-04	0.1096	0.1497	0.0132	0.0019	0.1174	0.0169	0.0028	0.004	0.0013	0.001	0.0347	0.0229	0.0251	0.0711	0.0144	0.1278	5e-04
16	rs9924568	55445925	0.93	0.332112317682009	1.01	0.0321931958856115	0.395414721776741	0.402220124138369	0.0153	0.0172	0.0146	0.0039	0.1473	0.0048	0.0041	0.0734	5e-04	0.1096	0.1497	0.0132	0.0019	0.1174	0.0169	0.0028	0.004	0.0013	0.001	0.0347	0.0229	0.0251	0.0711	0.0144	0.1278	5e-04
16	rs79171716	55451244	0.93	0.332112317682009	1.01	0.0321931958856115	0.422609110696071	0.418872063643265	0.0153	0.0172	0.0146	0.0039	0.1472	0.0048	0.0042	0.0733	5e-04	0.1096	0.1496	0.0129	0.0019	0.1175	0.0168	0.0028	0.0041	0.0013	0.001	0.0347	0.0229	0.0251	0.0712	0.0144	0.128	5e-04
16	rs12598796	55451757	0.93	0.332112317682009	1.01	0.0321931958856115	0.428378488626863	0.421228415883212	0.0153	0.0172	0.0145	0.0039	0.1472	0.0048	0.0042	0.0733	5e-04	0.1097	0.1496	0.0129	0.0019	0.1175	0.0168	0.0028	0.0041	0.0013	0.001	0.0347	0.0229	0.0251	0.0713	0.0144	0.1281	5e-04
16	rs243857	55458156	0.93	0.332112317682009	1.01	0.0321931958856115	0.436367344773678	0.429108613084435	0.0153	0.0172	0.0145	0.004	0.1468	0.0048	0.0042	0.0732	5e-04	0.1096	0.1496	0.0129	0.0019	0.1176	0.0168	0.0028	0.0042	0.0013	0.001	0.0348	0.0228	0.0251	0.0713	0.0144	0.1282	5e-04
16	rs1345321	55461854	0.94	0.298643641979994	1.01	0.0321931958856115	0.476290655866269	0.424900941418479	0.0153	0.0173	0.0146	0.0041	0.1456	0.0049	0.0043	0.0728	5e-04	0.1092	0.1498	0.0128	0.002	0.118	0.0168	0.0028	0.0045	0.0014	9e-04	0.035	0.0227	0.0253	0.0715	0.0144	0.1286	6e-04
16	rs11646699	55464722	0.94	0.298643641979994	1.01	0.0321931958856115	0.501363259889715	0.437424868728634	0.0153	0.0173	0.0145	0.0042	0.145	0.0049	0.0043	0.0728	5e-04	0.109	0.1498	0.0127	0.002	0.1186	0.0168	0.0028	0.0045	0.0015	9e-04	0.035	0.0226	0.0253	0.0715	0.0143	0.1288	6e-04
16	rs8045690	55471946	0.94	0.298643641979994	1.01	0.0321931958856115	0.546490292749373	0.432271666213105	0.0151	0.0172	0.0146	0.0044	0.1438	0.0049	0.0043	0.0727	5e-04	0.1088	0.1497	0.0126	0.002	0.1201	0.0168	0.0028	0.0046	0.0016	0.001	0.0351	0.0223	0.0254	0.0715	0.0144	0.1288	6e-04
16	rs2576555	55474111	0.94	0.298643641979994	1.01	0.0321931958856115	0.551963208861006	0.434912293615256	0.0151	0.0171	0.0145	0.0044	0.1438	0.0049	0.0043	0.0727	5e-04	0.1088	0.1496	0.0125	0.0021	0.1203	0.0168	0.0028	0.0046	0.0016	0.001	0.0352	0.0223	0.0254	0.0715	0.0144	0.1288	7e-04
16	rs2576550	55476963	0.94	0.298643641979994	1.01	0.0321931958856115	0.555471385984717	0.432667485656692	0.0151	0.0171	0.0146	0.0044	0.1437	0.0049	0.0043	0.0727	5e-04	0.1088	0.1496	0.0125	0.0021	0.1203	0.0168	0.0028	0.0047	0.0016	0.001	0.0353	0.0223	0.0254	0.0715	0.0144	0.1288	7e-04
16	rs2576541	55480154	0.94	0.298643641979994	1	0.0391838568150044	0.556068151677281	0.434119653407269	0.0151	0.0171	0.0146	0.0044	0.1435	0.0049	0.0043	0.0727	5e-04	0.1088	0.1497	0.0125	0.002	0.1203	0.0168	0.0028	0.0047	0.0016	0.001	0.0353	0.0223	0.0254	0.0715	0.0144	0.1287	7e-04
16	rs2540727	55481747	0.94	0.298643641979994	1	0.0391838568150044	0.554808666096255	0.427529428911454	0.0151	0.0172	0.0146	0.0044	0.1434	0.0049	0.0043	0.0727	5e-04	0.1087	0.1498	0.0125	0.0021	0.1203	0.0168	0.0028	0.0047	0.0016	0.001	0.0353	0.0223	0.0253	0.0715	0.0144	0.1287	7e-04
16	rs72808996	55485689	0.94	0.298643641979994	1	0.0391838568150044	0.5544774455719	0.430425794142742	0.0151	0.0172	0.0146	0.0044	0.1434	0.0049	0.0043	0.0727	5e-04	0.1087	0.1498	0.0126	0.0021	0.1203	0.0168	0.0028	0.0047	0.0016	0.001	0.0353	0.0223	0.0253	0.0714	0.0144	0.1287	7e-04
16	rs7184310	55491302	0.94	0.298643641979994	1	0.0391838568150044	0.55097222666538	0.429503653545232	0.015	0.0174	0.0146	0.0045	0.1429	0.0049	0.0043	0.0727	6e-04	0.1086	0.15	0.0126	0.0022	0.1204	0.0167	0.0028	0.0047	0.0016	0.001	0.0354	0.0224	0.0253	0.0714	0.0144	0.1285	7e-04
16	rs7187536	55491927	0.94	0.298643641979994	1	0.0391838568150044	0.550708106287664	0.432403595239717	0.015	0.0173	0.0146	0.0045	0.1429	0.0049	0.0043	0.0727	6e-04	0.1087	0.15	0.0126	0.0022	0.1205	0.0167	0.0028	0.0047	0.0016	0.001	0.0354	0.0224	0.0253	0.0715	0.0144	0.1285	7e-04
16	rs6499761	55493178	0.94	0.298643641979994	1	0.0391838568150044	0.55051005512391	0.436895584269755	0.015	0.0173	0.0146	0.0045	0.1428	0.0048	0.0043	0.0727	6e-04	0.1087	0.15	0.0125	0.0022	0.1205	0.0166	0.0028	0.0047	0.0016	9e-04	0.0354	0.0224	0.0253	0.0715	0.0144	0.1285	7e-04
16	rs74019083	55496169	0.94	0.298643641979994	1.01	0.0321931958856115	0.544715487511593	0.44751358018524	0.0149	0.0173	0.0146	0.0046	0.1426	0.0048	0.0043	0.0727	6e-04	0.1087	0.1501	0.0126	0.0023	0.1206	0.0166	0.0028	0.0047	0.0017	0.001	0.0354	0.0225	0.0252	0.0715	0.0144	0.1284	7e-04
16	rs7187258	55500220	0.94	0.298643641979994	1.01	0.0321931958856115	0.540061414043996	0.443523890922265	0.0147	0.0172	0.0146	0.0047	0.1423	0.0047	0.0043	0.0726	7e-04	0.1088	0.1503	0.0128	0.0024	0.1207	0.0165	0.0028	0.0048	0.0017	0.001	0.0355	0.0226	0.0252	0.0716	0.0144	0.1282	8e-04
16	rs11859163	55502376	0.94	0.298643641979994	1.01	0.0321931958856115	0.53973437354756	0.444852733696396	0.0147	0.0172	0.0146	0.0047	0.1423	0.0047	0.0043	0.0726	7e-04	0.1088	0.1503	0.0128	0.0024	0.1207	0.0165	0.0028	0.0048	0.0017	0.001	0.0354	0.0226	0.0252	0.0716	0.0144	0.1281	8e-04
16	rs62026818	55507127	0.94	0.298643641979994	1	0.0391838568150044	0.530226149383096	0.470837901721992	0.0146	0.0172	0.0146	0.0048	0.1422	0.0047	0.0043	0.0726	7e-04	0.1087	0.1503	0.0128	0.0025	0.1205	0.0165	0.0029	0.0049	0.0017	0.001	0.0354	0.0226	0.0253	0.0716	0.0144	0.128	8e-04
16	rs11644859	55509023	0.94	0.298643641979994	1	0.0391838568150044	0.521570028745367	0.474349628098756	0.0145	0.0171	0.0146	0.0049	0.1422	0.0046	0.0043	0.0724	8e-04	0.1086	0.1502	0.013	0.0025	0.1205	0.0166	0.0029	0.0049	0.0018	0.001	0.0355	0.0225	0.0253	0.0715	0.0143	0.1278	9e-04
16	rs80119098	55509841	0.95	0.267590046340022	1	0.0391838568150044	0.459619548016053	0.62414990590903	0.0139	0.017	0.0141	0.005	0.1419	0.0046	0.0046	0.0707	0.0012	0.1078	0.1507	0.0137	0.0028	0.1206	0.0166	0.0032	0.0054	0.0019	0.0012	0.0362	0.0235	0.0247	0.0719	0.0136	0.1267	0.0014
16	rs243867	55509900	0.95	0.267590046340022	1	0.0391838568150044	0.471007744547235	0.589655676375387	0.0138	0.017	0.0141	0.0051	0.1421	0.0047	0.0046	0.0707	0.0012	0.1077	0.1508	0.0138	0.0029	0.1206	0.0166	0.0031	0.0055	0.0019	0.0012	0.0362	0.0235	0.0247	0.072	0.0136	0.1266	0.0015
16	rs7189232	55509995	0.96	0.238871757466757	1	0.0391838568150044	0.45611504648699	0.615194496992373	0.0137	0.017	0.0141	0.0051	0.1419	0.0046	0.0046	0.0706	0.0012	0.1077	0.1508	0.0138	0.0029	0.1208	0.0166	0.0032	0.0055	0.0019	0.0012	0.0363	0.0236	0.0247	0.0722	0.0135	0.1262	0.0015
16	rs12599478	55510822	0.96	0.238871757466757	1	0.0391838568150044	0.377424852321892	0.592226481577122	0.0132	0.0166	0.0141	0.0049	0.1415	0.0041	0.0045	0.0703	0.0013	0.1076	0.1514	0.0144	0.0028	0.1222	0.0166	0.0032	0.0058	0.0016	0.0012	0.0371	0.0238	0.0251	0.0735	0.0134	0.1231	0.0017
16	rs243865	55511806	0.96	0.238871757466757	1	0.0391838568150044	0.392610862121843	0.563814696111984	0.013	0.0165	0.014	0.0049	0.1411	0.004	0.0043	0.0701	0.0013	0.1079	0.1519	0.0146	0.0029	0.1229	0.0165	0.0032	0.006	0.0015	0.0011	0.0373	0.0235	0.0252	0.0737	0.0134	0.1227	0.0017
16	rs17859821	55512053	0.96	0.238871757466757	1	0.0391838568150044	0.384979921410441	0.62400522257323	0.013	0.0165	0.014	0.0049	0.141	0.004	0.0043	0.07	0.0013	0.1079	0.1519	0.0146	0.0029	0.123	0.0165	0.0032	0.006	0.0014	0.0011	0.0373	0.0234	0.0252	0.0737	0.0134	0.1227	0.0017
16	rs857402	55514583	0.96	0.238871757466757	1	0.0391838568150044	0.424236912142769	0.545951448291419	0.0129	0.0165	0.0139	0.0047	0.1392	0.0038	0.0042	0.0692	0.0014	0.1097	0.1521	0.0149	0.0029	0.125	0.0164	0.0032	0.0062	0.0014	0.0011	0.0372	0.0231	0.0256	0.0735	0.0133	0.1218	0.0018
16	rs837547	55515415	0.96	0.238871757466757	1	0.0391838568150044	0.430720563217096	0.566216487456647	0.0128	0.0165	0.0138	0.0046	0.1386	0.0038	0.0041	0.069	0.0013	0.1104	0.1522	0.015	0.0029	0.1257	0.0163	0.0032	0.0062	0.0014	0.0011	0.0372	0.023	0.0257	0.0735	0.0133	0.1217	0.0018
16	rs1477017	55517162	0.96	0.238871757466757	1	0.0391838568150044	0.436190332164234	0.592083588769564	0.0128	0.0162	0.0137	0.0045	0.1383	0.0037	0.004	0.0689	0.0013	0.1108	0.1524	0.0151	0.0029	0.1266	0.0162	0.0031	0.0062	0.0014	0.0011	0.0371	0.023	0.0258	0.0735	0.0133	0.1214	0.0018
16	rs17859885	55519136	0.96	0.238871757466757	1	0.0391838568150044	0.424993734510956	0.572160956092374	0.0128	0.0162	0.0137	0.0044	0.1383	0.0037	0.004	0.0689	0.0013	0.1107	0.1524	0.0152	0.003	0.1267	0.0162	0.0031	0.0062	0.0014	0.0011	0.0371	0.023	0.0258	0.0736	0.0133	0.1213	0.0018
16	rs17859898	55520608	0.96	0.238871757466757	1	0.0391838568150044	0.417513439339187	0.569611478878233	0.0127	0.0162	0.0137	0.0044	0.1384	0.0037	0.004	0.0689	0.0013	0.1107	0.1525	0.0152	0.003	0.1267	0.0162	0.0031	0.0062	0.0014	0.0011	0.0371	0.023	0.0258	0.0736	0.0133	0.1212	0.0018
16	rs17242473	55523545	0.96	0.238871757466757	1	0.0391838568150044	0.411129912965421	0.580110261356607	0.0127	0.0162	0.0137	0.0044	0.1385	0.0037	0.004	0.0689	0.0013	0.1107	0.1525	0.0152	0.003	0.1268	0.0162	0.0031	0.0062	0.0014	0.0011	0.037	0.0229	0.0258	0.0736	0.0133	0.1211	0.0018
16	rs17859977	55531451	0.96	0.238871757466757	1	0.0391838568150044	0.391603937017427	0.587658017895726	0.0127	0.0162	0.0137	0.0043	0.1386	0.0037	0.004	0.0688	0.0013	0.1104	0.1527	0.0153	0.0029	0.1271	0.0161	0.0031	0.0062	0.0014	0.0011	0.0369	0.0229	0.0259	0.0738	0.0134	0.1209	0.0018
16	rs9939185	55531746	0.96	0.238871757466757	1	0.0391838568150044	0.392107236401179	0.58466458800866	0.0127	0.0162	0.0138	0.0043	0.1386	0.0037	0.004	0.0688	0.0013	0.1104	0.1527	0.0153	0.003	0.1271	0.0162	0.0031	0.0062	0.0014	0.0011	0.0369	0.0229	0.0259	0.0738	0.0134	0.1209	0.0018
16	rs11639960	55533270	0.96	0.238871757466757	1	0.0391838568150044	0.419594311045789	0.610440390441199	0.0124	0.0162	0.0138	0.0043	0.1381	0.0037	0.004	0.0686	0.0013	0.1105	0.1528	0.0154	0.0029	0.1276	0.0162	0.0031	0.0062	0.0013	0.0011	0.0368	0.0229	0.0258	0.0736	0.0134	0.1213	0.0018
16	rs17860019	55539513	0.96	0.238871757466757	1	0.0391838568150044	0.436898595555862	0.54385099057193	0.0121	0.0163	0.0138	0.0042	0.1371	0.0038	0.004	0.0684	0.0013	0.1106	0.1521	0.0157	0.0029	0.1282	0.0162	0.003	0.0063	0.0013	0.0011	0.0367	0.0229	0.0262	0.0742	0.0134	0.1213	0.0018
16	rs243831	55540827	0.96	0.238871757466757	1	0.0391838568150044	0.441634851460695	0.535329844498325	0.0121	0.0163	0.0138	0.0042	0.1371	0.0038	0.004	0.0684	0.0013	0.1106	0.152	0.0157	0.0029	0.1282	0.0163	0.003	0.0063	0.0013	0.0011	0.0367	0.0228	0.0263	0.0743	0.0134	0.1213	0.0018
16	rs1861319	55540973	0.96	0.238871757466757	0.99	0.0473477484867341	0.442050472497493	0.540075220878735	0.0121	0.0163	0.0138	0.0042	0.1371	0.0038	0.004	0.0684	0.0013	0.1106	0.152	0.0157	0.0029	0.1282	0.0162	0.003	0.0063	0.0013	0.0011	0.0368	0.0228	0.0263	0.0743	0.0134	0.1213	0.0018
16	rs61739979	55562359	0.97	0.212405230483542	0.99	0.0473477484867341	0.397214470371667	0.651634595764713	0.012	0.0161	0.0135	0.0041	0.1392	0.0039	0.004	0.0678	0.0012	0.111	0.1521	0.0155	0.0029	0.1284	0.0158	0.003	0.0062	0.0013	0.0011	0.0368	0.0226	0.0259	0.0745	0.013	0.1214	0.0017
16	rs837550	55562466	0.97	0.212405230483542	0.99	0.0473477484867341	0.397214470371667	0.641131774024528	0.012	0.0161	0.0135	0.0041	0.1393	0.0039	0.004	0.0678	0.0012	0.111	0.1521	0.0155	0.0029	0.1284	0.0158	0.003	0.0062	0.0013	0.0011	0.0367	0.0226	0.0259	0.0745	0.013	0.1214	0.0017
16	rs28373256	55565766	0.97	0.212405230483542	0.99	0.0473477484867341	0.339704336032501	0.666139918156803	0.012	0.0162	0.0137	0.0039	0.1403	0.0039	0.004	0.0675	0.0012	0.111	0.1518	0.0152	0.0029	0.1283	0.0156	0.003	0.0062	0.0013	0.001	0.0367	0.0225	0.0262	0.0749	0.013	0.121	0.0017
16	rs2192855	55568645	0.97	0.212405230483542	0.99	0.0473477484867341	0.339548415099373	0.652657805502053	0.012	0.0162	0.0137	0.0039	0.1403	0.0039	0.004	0.0676	0.0012	0.1111	0.1518	0.0152	0.0029	0.1283	0.0156	0.003	0.0062	0.0013	0.001	0.0366	0.0225	0.0262	0.0749	0.013	0.121	0.0017
16	rs3785165	55569554	0.97	0.212405230483542	0.99	0.0473477484867341	0.330158780694719	0.652804008562457	0.012	0.0162	0.0137	0.0039	0.1402	0.0039	0.004	0.0676	0.0012	0.1111	0.1518	0.0152	0.0029	0.1283	0.0156	0.003	0.0061	0.0013	0.001	0.0366	0.0225	0.0262	0.0749	0.013	0.1209	0.0017
16	rs118022402	55569652	0.97	0.212405230483542	0.99	0.0473477484867341	0.330107567935286	0.659097866880846	0.012	0.0162	0.0137	0.0039	0.1402	0.0039	0.004	0.0676	0.0012	0.1111	0.1518	0.0152	0.0029	0.1283	0.0156	0.003	0.0061	0.0013	0.001	0.0366	0.0225	0.0262	0.0749	0.013	0.1209	0.0017
16	rs7197053	55574447	0.97	0.212405230483542	0.99	0.0473477484867341	0.329851566296133	0.68189906071349	0.012	0.0162	0.0137	0.0039	0.1402	0.0039	0.004	0.0675	0.0012	0.1111	0.1519	0.0152	0.0029	0.1283	0.0156	0.003	0.0061	0.0013	0.001	0.0366	0.0225	0.0262	0.0749	0.013	0.1209	0.0017
16	rs62028768	55578599	0.97	0.212405230483542	0.98	0.0568119256469769	0.329493338060286	0.68500178247028	0.012	0.0162	0.0137	0.0039	0.1402	0.0039	0.004	0.0675	0.0012	0.1111	0.152	0.0152	0.0029	0.1283	0.0156	0.003	0.0061	0.0013	0.001	0.0366	0.0225	0.0262	0.075	0.013	0.1209	0.0017
16	rs72812715	55596817	0.97	0.212405230483542	0.98	0.0568119256469769	0.330312443834587	0.779201744822708	0.012	0.0163	0.0138	0.0039	0.1401	0.0039	0.004	0.0673	0.0012	0.1113	0.1519	0.0153	0.0029	0.1285	0.0156	0.003	0.0061	0.0013	0.001	0.0365	0.0226	0.0261	0.0749	0.013	0.1209	0.0016
16	rs1502003	55601388	0.97	0.212405230483542	0.98	0.0568119256469769	0.328011413605831	0.882785013291663	0.0118	0.0163	0.0139	0.0038	0.1397	0.0039	0.0041	0.0672	0.0012	0.1113	0.152	0.0154	0.0029	0.1287	0.0156	0.003	0.0062	0.0013	0.001	0.036	0.0228	0.0263	0.0749	0.0131	0.1208	0.0016
16	rs16955475	55619574	0.97	0.212405230483542	0.98	0.0568119256469769	0.27569640505353	0.774945814380718	0.0117	0.0162	0.0142	0.0038	0.1388	0.004	0.0042	0.067	0.0012	0.1118	0.151	0.0156	0.003	0.1292	0.0154	0.0032	0.0061	0.0013	0.001	0.0355	0.023	0.0268	0.076	0.0136	0.1195	0.0015
16	rs11644713	55626605	0.98	0.188103243221556	0.98	0.0568119256469769	0.291958412742446	1.0619081929127	0.0116	0.0158	0.0146	0.0033	0.1359	0.0036	0.0036	0.067	0.0013	0.1144	0.148	0.0161	0.0024	0.1328	0.0158	0.0028	0.0052	0.0013	8e-04	0.0338	0.024	0.0277	0.0789	0.0142	0.1188	0.001
16	rs62028840	55645558	0.98	0.188103243221556	0.97	0.0677063307338505	0.278216087998568	0.964700961743584	0.0116	0.0157	0.0146	0.0033	0.1358	0.0036	0.0036	0.067	0.0013	0.1144	0.148	0.0161	0.0024	0.1328	0.0158	0.0028	0.0052	0.0013	8e-04	0.0338	0.024	0.0277	0.0789	0.0142	0.1188	0.001
16	rs67985203	55648896	0.98	0.188103243221556	0.97	0.0677063307338505	0.273606098786806	0.904695419428619	0.0116	0.0157	0.0146	0.0033	0.1358	0.0036	0.0036	0.067	0.0013	0.1144	0.148	0.0161	0.0024	0.1328	0.0158	0.0028	0.0052	0.0013	8e-04	0.0338	0.024	0.0277	0.0789	0.0142	0.1188	0.001
16	rs4523921	55656926	0.98	0.188103243221556	0.97	0.0677063307338505	0.267386678216322	0.886845834195973	0.0116	0.0157	0.0146	0.0033	0.1358	0.0036	0.0036	0.067	0.0013	0.1145	0.1476	0.0161	0.0024	0.1329	0.0159	0.0028	0.0052	0.0013	8e-04	0.0338	0.024	0.0277	0.079	0.0143	0.1188	0.001
16	rs75315168	55659720	0.99	0.165875049708709	0.97	0.0677063307338505	0.266060744795066	0.867513174055161	0.0116	0.0157	0.0146	0.0033	0.1359	0.0036	0.0035	0.067	0.0013	0.1145	0.1475	0.0161	0.0024	0.1329	0.0159	0.0028	0.0052	0.0013	8e-04	0.0337	0.0241	0.0277	0.0793	0.0143	0.1186	0.001
16	rs117825372	55660472	0.99	0.165875049708709	0.97	0.0677063307338505	0.266654687110999	0.869224637793109	0.0116	0.0157	0.0146	0.0033	0.1359	0.0036	0.0035	0.067	0.0013	0.1145	0.1475	0.0161	0.0024	0.1329	0.0159	0.0028	0.0052	0.0013	8e-04	0.0337	0.0241	0.0277	0.0793	0.0143	0.1186	0.001
16	rs72817504	55662820	0.99	0.165875049708709	0.97	0.0677063307338505	0.266608973759612	0.873116897905868	0.0116	0.0157	0.0146	0.0033	0.1359	0.0036	0.0035	0.067	0.0013	0.1145	0.1475	0.0161	0.0024	0.1329	0.0159	0.0028	0.0052	0.0013	8e-04	0.0337	0.0241	0.0277	0.0793	0.0143	0.1186	0.001
16	rs78185687	55665395	0.99	0.165875049708709	0.97	0.0677063307338505	0.266380470702752	0.903283630524227	0.0116	0.0157	0.0146	0.0033	0.1359	0.0036	0.0035	0.067	0.0013	0.1145	0.1475	0.0161	0.0024	0.1329	0.0159	0.0028	0.0052	0.0014	8e-04	0.0338	0.0241	0.0277	0.0793	0.0143	0.1186	0.001
16	rs111962584	55668541	0.99	0.165875049708709	0.97	0.0677063307338505	0.267753081352427	0.895761623674503	0.0116	0.0157	0.0145	0.0033	0.1359	0.0036	0.0035	0.067	0.0013	0.1145	0.1474	0.0161	0.0024	0.1329	0.0159	0.0028	0.0052	0.0014	8e-04	0.0338	0.0241	0.0277	0.0793	0.0143	0.1186	0.001
16	rs74863443	55669693	0.99	0.165875049708709	0.97	0.0677063307338505	0.268211467315905	0.899991188406864	0.0116	0.0157	0.0145	0.0033	0.1359	0.0036	0.0035	0.067	0.0013	0.1145	0.1474	0.0161	0.0024	0.1329	0.0159	0.0028	0.0052	0.0014	8e-04	0.0338	0.0241	0.0277	0.0793	0.0143	0.1186	0.001
16	rs7199900	55675315	0.99	0.165875049708709	0.97	0.0677063307338505	0.272726100477185	0.963906495874141	0.0116	0.0157	0.0143	0.0032	0.136	0.0036	0.0034	0.067	0.0013	0.1146	0.1473	0.0161	0.0024	0.1328	0.016	0.0029	0.0052	0.0014	8e-04	0.0338	0.0241	0.0279	0.0793	0.0144	0.1186	0.001
16	rs72817526	55678971	0.99	0.165875049708709	0.97	0.0677063307338505	0.277188061031167	1.0223934868529	0.0116	0.0156	0.014	0.0032	0.1362	0.0037	0.0033	0.0671	0.0013	0.1146	0.1471	0.0161	0.0024	0.1327	0.0161	0.0029	0.0052	0.0014	8e-04	0.0337	0.0242	0.028	0.0794	0.0145	0.1187	0.001
16	rs34171269	55680694	0.99	0.165875049708709	0.97	0.0677063307338505	0.277982265717706	1.03349334118848	0.0116	0.0156	0.0139	0.0032	0.1362	0.0037	0.0032	0.0671	0.0013	0.1146	0.1471	0.0162	0.0024	0.1326	0.0162	0.0029	0.0051	0.0014	8e-04	0.0337	0.0242	0.0282	0.0794	0.0145	0.1187	0.001
16	rs4784551	55685218	0.99	0.165875049708709	0.97	0.0677063307338505	0.266152073818582	1.01436444752209	0.0116	0.0157	0.0136	0.0031	0.1362	0.0038	0.0033	0.0671	0.0012	0.1146	0.147	0.0161	0.0024	0.1325	0.0162	0.003	0.0051	0.0014	8e-04	0.0337	0.0242	0.0284	0.0794	0.0147	0.1185	0.001
16	rs17307291	55698510	0.99	0.165875049708709	0.97	0.0677063307338505	0.235911376355572	0.869691520715289	0.0116	0.0157	0.0137	0.0032	0.136	0.0037	0.0033	0.067	0.0013	0.1145	0.1466	0.0159	0.0024	0.1323	0.0163	0.0033	0.0051	0.0015	8e-04	0.0335	0.0243	0.0283	0.0797	0.0151	0.1184	0.0011
16	rs78843397	55699536	0.99	0.165875049708709	0.97	0.0677063307338505	0.237152928692063	0.893100635877211	0.0116	0.0157	0.0138	0.0032	0.136	0.0038	0.0033	0.067	0.0013	0.1145	0.1466	0.0159	0.0024	0.1323	0.0163	0.0033	0.0051	0.0015	8e-04	0.0335	0.0243	0.0283	0.0797	0.0151	0.1184	0.0012
16	rs118166091	55699855	0.99	0.165875049708709	0.97	0.0677063307338505	0.237710656140723	0.905009210662966	0.0116	0.0157	0.0137	0.0032	0.136	0.0038	0.0033	0.067	0.0013	0.1145	0.1466	0.0159	0.0024	0.1323	0.0163	0.0033	0.0051	0.0015	8e-04	0.0335	0.0243	0.0283	0.0797	0.0151	0.1184	0.0012
16	rs1805065	55703498	0.99	0.165875049708709	0.97	0.0677063307338505	0.236981465885763	0.885595946861407	0.0117	0.0157	0.0137	0.0032	0.136	0.0038	0.0033	0.0668	0.0013	0.1145	0.1467	0.0159	0.0024	0.1322	0.0163	0.0034	0.0051	0.0015	8e-04	0.0333	0.0243	0.0283	0.0797	0.0151	0.1183	0.0012
16	rs71393092	55703884	0.99	0.165875049708709	0.97	0.0677063307338505	0.236724400192417	0.875765666930169	0.0117	0.0157	0.0137	0.0032	0.136	0.0038	0.0033	0.0668	0.0013	0.1145	0.1467	0.0159	0.0024	0.1322	0.0163	0.0034	0.0051	0.0015	8e-04	0.0333	0.0243	0.0283	0.0797	0.0151	0.1183	0.0012
16	rs187715	55704042	0.99	0.165875049708709	0.97	0.0677063307338505	0.235868628474484	0.888565014304769	0.0117	0.0157	0.0137	0.0032	0.1361	0.0037	0.0033	0.0668	0.0013	0.1145	0.1467	0.0159	0.0024	0.1321	0.0163	0.0033	0.005	0.0015	9e-04	0.0333	0.0243	0.0283	0.0797	0.0152	0.1183	0.0012
16	rs36023	55707254	0.99	0.165875049708709	0.97	0.0677063307338505	0.241548379322316	0.933497175290129	0.0117	0.0157	0.0138	0.0032	0.136	0.0038	0.0033	0.0668	0.0014	0.1141	0.1464	0.0159	0.0025	0.132	0.0163	0.0034	0.0051	0.0016	9e-04	0.0333	0.0244	0.0285	0.0797	0.0153	0.1183	0.0013
16	rs1875545	55712145	0.99	0.165875049708709	0.96	0.0801626552665664	0.271570538835486	1.13880854376792	0.0116	0.0156	0.014	0.0033	0.1357	0.004	0.0034	0.067	0.0015	0.1142	0.1456	0.016	0.0027	0.1314	0.0165	0.0035	0.0051	0.0016	9e-04	0.0333	0.0245	0.0283	0.08	0.0156	0.1177	0.0014
16	rs3785151	55712519	0.99	0.165875049708709	0.96	0.0801626552665664	0.299011019986791	1.25960152031089	0.0116	0.0156	0.014	0.0033	0.1357	0.004	0.0034	0.0669	0.0015	0.1142	0.1454	0.0161	0.0027	0.1313	0.0166	0.0035	0.0051	0.0016	0.001	0.0332	0.0245	0.0284	0.0801	0.0157	0.1176	0.0014
16	rs75609019	55716159	1	0.145626599290586	0.96	0.0801626552665664	0.286228903777076	0.63240982176943	0.0116	0.0148	0.016	0.0032	0.1354	0.0045	0.0041	0.0654	0.0022	0.1153	0.1424	0.0183	0.0035	0.127	0.0176	0.0041	0.0057	0.0018	0.0016	0.031	0.0251	0.0279	0.082	0.0172	0.114	0.0021
16	rs40147	55716840	1	0.145626599290586	0.96	0.0801626552665664	0.32974919464924	0.496928347116607	0.0115	0.0146	0.017	0.0031	0.1363	0.0048	0.0045	0.0647	0.0026	0.1164	0.1404	0.0192	0.0038	0.1246	0.0177	0.0043	0.006	0.0019	0.0018	0.0304	0.0252	0.0284	0.082	0.0179	0.1124	0.0025
16	rs1814270	55717077	1	0.145626599290586	0.95	0.0943132253134139	0.367993322944768	0.465044999955938	0.0115	0.0144	0.0172	0.0031	0.1368	0.0048	0.0045	0.0644	0.0027	0.117	0.1394	0.0194	0.0038	0.1241	0.0177	0.0043	0.0059	0.002	0.0019	0.03	0.0251	0.0287	0.0824	0.0181	0.1119	0.0026
16	rs2270935	55718884	1.01	0.127260826833158	0.95	0.0943132253134139	0.478881081143062	0.485333174157101	0.0115	0.0144	0.0173	0.003	0.1377	0.0052	0.0048	0.0647	0.0028	0.1187	0.1387	0.0195	0.004	0.1207	0.0173	0.0043	0.0056	0.0021	0.0021	0.0295	0.025	0.0293	0.0829	0.0182	0.1115	0.0029
16	rs879519	55724411	1.01	0.127260826833158	0.95	0.0943132253134139	0.426567737575362	0.505292519861458	0.0116	0.0144	0.0174	0.003	0.1376	0.0052	0.0048	0.0648	0.0028	0.1187	0.1386	0.0196	0.004	0.1204	0.0173	0.0043	0.0056	0.0021	0.0022	0.0295	0.025	0.0293	0.083	0.0183	0.1114	0.0029
16	rs36013	55725541	1.01	0.127260826833158	0.95	0.0943132253134139	0.426042748797817	0.508868336742491	0.0116	0.0144	0.0174	0.003	0.1376	0.0052	0.0048	0.0648	0.0028	0.1187	0.1387	0.0195	0.0041	0.1203	0.0173	0.0042	0.0056	0.0021	0.0022	0.0295	0.025	0.0293	0.0829	0.0183	0.1114	0.0029
16	rs5564	55725975	1.01	0.127260826833158	0.95	0.0943132253134139	0.424295105447895	0.525870485250927	0.0116	0.0144	0.0174	0.003	0.1376	0.0052	0.0048	0.0648	0.0028	0.1187	0.1387	0.0195	0.0041	0.1203	0.0173	0.0042	0.0056	0.0021	0.0022	0.0296	0.025	0.0293	0.0829	0.0183	0.1114	0.0029
16	rs5568	55730124	1.01	0.127260826833158	0.94	0.110289943288055	0.40456823305296	0.474079254663469	0.0116	0.0144	0.0175	0.0029	0.1375	0.0052	0.0047	0.0648	0.0028	0.1188	0.1388	0.0195	0.0041	0.1203	0.0175	0.0042	0.0054	0.0021	0.0022	0.0296	0.025	0.0293	0.0828	0.0183	0.1115	0.0029
16	rs12924088	55731164	1.01	0.127260826833158	0.94	0.110289943288055	0.40405694292863	0.445783551215112	0.0116	0.0144	0.0175	0.003	0.1375	0.0052	0.0047	0.0648	0.0028	0.1187	0.1387	0.0195	0.0041	0.1204	0.0175	0.0042	0.0054	0.0021	0.0022	0.0296	0.025	0.0293	0.0827	0.0183	0.1116	0.0029
16	rs35312750	55733126	1.02	0.110678017971113	0.92	0.14824156235026	0.499407740457333	0.443391064740463	0.0117	0.0145	0.0174	0.0028	0.1376	0.0052	0.0046	0.0646	0.0029	0.1202	0.1387	0.0193	0.0041	0.1199	0.0175	0.0041	0.0054	0.0023	0.0024	0.0296	0.0248	0.0293	0.0829	0.0181	0.111	0.003
16	rs8049681	55735350	1.02	0.110678017971113	0.92	0.14824156235026	0.496827051042765	0.456190216880892	0.0117	0.0144	0.0174	0.0027	0.1378	0.0051	0.0046	0.0645	0.0028	0.1203	0.1386	0.0192	0.0041	0.1202	0.0173	0.004	0.0053	0.0023	0.0024	0.0296	0.0248	0.0294	0.083	0.0179	0.1112	0.003
16	rs111663130	55736864	1.02	0.110678017971113	0.92	0.14824156235026	0.954670532186016	0.388443529293688	0.0117	0.0144	0.0174	0.0027	0.1378	0.0051	0.0045	0.0645	0.0028	0.1203	0.1386	0.0192	0.004	0.1184	0.0173	0.004	0.0078	0.0023	0.0024	0.0296	0.0248	0.0294	0.0829	0.0178	0.1112	0.0029
16	rs42460	55737656	1.02	0.110678017971113	0.92	0.14824156235026	1.07914069359018	0.389084330824566	0.0117	0.0144	0.0173	0.0027	0.1378	0.0051	0.0045	0.0645	0.0028	0.1203	0.1386	0.0191	0.004	0.1184	0.0173	0.004	0.0081	0.0023	0.0024	0.0296	0.0248	0.0294	0.0829	0.0178	0.1111	0.0029
16	rs12149310	55738340	1.02	0.110678017971113	0.92	0.14824156235026	1.09325046639136	0.408702839108237	0.0117	0.0144	0.0173	0.0027	0.1378	0.0051	0.0045	0.0644	0.0028	0.1203	0.1386	0.0191	0.004	0.1185	0.0173	0.004	0.0081	0.0023	0.0024	0.0296	0.0248	0.0294	0.0829	0.0177	0.1111	0.0029
16	rs78818085	55743961	1.02	0.110678017971113	0.92	0.14824156235026	1.11217700486349	0.452046641999105	0.0118	0.0143	0.0174	0.0028	0.1383	0.0053	0.0046	0.0643	0.0027	0.1203	0.1383	0.0188	0.004	0.1183	0.0171	0.004	0.0082	0.0023	0.0023	0.0297	0.025	0.0294	0.0826	0.0178	0.1111	0.0029
16	rs78163263	55744128	1.02	0.110678017971113	0.92	0.14824156235026	1.11432776496515	0.447247306307564	0.0118	0.0143	0.0174	0.0028	0.1383	0.0053	0.0046	0.0643	0.0027	0.1203	0.1383	0.0188	0.004	0.1183	0.017	0.004	0.0082	0.0023	0.0023	0.0297	0.025	0.0294	0.0826	0.0178	0.1111	0.0029
16	rs258099	55747177	1.02	0.110678017971113	0.91	0.170469891558667	1.12141898769144	0.566075136751881	0.0118	0.0143	0.0175	0.0028	0.1387	0.0054	0.0047	0.0642	0.0027	0.1204	0.1382	0.0184	0.004	0.1182	0.0169	0.0041	0.0082	0.0022	0.0023	0.0297	0.0251	0.0293	0.0827	0.0177	0.1111	0.0028
16	rs72819510	55748690	1.02	0.110678017971113	0.91	0.170469891558667	1.12762716037379	0.535190432221631	0.0118	0.0143	0.0175	0.0028	0.1388	0.0054	0.0047	0.0642	0.0027	0.1204	0.1382	0.0183	0.004	0.1182	0.0169	0.0041	0.0082	0.0022	0.0023	0.0297	0.0251	0.0293	0.0827	0.0177	0.1111	0.0028
16	rs75043441	55752844	1.02	0.110678017971113	0.91	0.170469891558667	1.12654650375122	0.50570478752156	0.0118	0.0143	0.0175	0.0028	0.1388	0.0054	0.0047	0.0642	0.0027	0.1204	0.1382	0.0181	0.0039	0.1183	0.0168	0.0041	0.0082	0.0022	0.0023	0.0297	0.0252	0.0293	0.0827	0.0178	0.1111	0.0028
16	Affx-12900191	55760186	1.02	0.110678017971113	0.91	0.170469891558667	1.1351129131653	0.524344261703423	0.0118	0.0142	0.0175	0.0028	0.139	0.0054	0.0048	0.0642	0.0027	0.1205	0.138	0.0179	0.0039	0.1185	0.0168	0.0041	0.0082	0.0022	0.0023	0.0297	0.0252	0.0293	0.0828	0.0178	0.111	0.0028
16	rs258095	55762089	1.02	0.110678017971113	0.91	0.170469891558667	1.15568564150377	0.556061327388768	0.0118	0.0142	0.0175	0.0028	0.139	0.0054	0.0048	0.0642	0.0028	0.1204	0.1381	0.0176	0.0039	0.1185	0.0168	0.0041	0.0082	0.0023	0.0023	0.0297	0.0252	0.0293	0.0828	0.0179	0.111	0.0028
16	rs9928481	55768097	1.02	0.110678017971113	0.91	0.170469891558667	1.17942712004482	0.576700166687637	0.0119	0.0142	0.0175	0.0028	0.139	0.0054	0.0048	0.0642	0.0028	0.1204	0.1382	0.0174	0.0039	0.1185	0.0168	0.0041	0.0082	0.0023	0.0023	0.0296	0.0252	0.0293	0.0828	0.0179	0.111	0.0028
16	rs6499782	55780826	1.02	0.110678017971113	0.91	0.170469891558667	1.18980433358413	0.623715879532708	0.0119	0.0142	0.0175	0.0028	0.139	0.0054	0.0048	0.0642	0.0028	0.1205	0.1382	0.0174	0.0039	0.1185	0.0169	0.0041	0.0082	0.0023	0.0023	0.0296	0.0252	0.0294	0.0828	0.018	0.111	0.0028
16	rs116910296	55786103	1.02	0.110678017971113	0.91	0.170469891558667	1.19717244975588	0.606413463282001	0.0119	0.0142	0.0176	0.0028	0.139	0.0054	0.0048	0.0641	0.0028	0.1206	0.1381	0.0174	0.0039	0.1184	0.0169	0.0041	0.0082	0.0023	0.0023	0.0296	0.0252	0.0294	0.0827	0.018	0.111	0.0028
16	rs11643255	55793373	1.02	0.110678017971113	0.9	0.195029827813683	1.20409612842619	0.591940704222597	0.0118	0.0143	0.0177	0.0028	0.1391	0.0056	0.0048	0.0641	0.0028	0.1209	0.1378	0.0175	0.0038	0.1184	0.017	0.0041	0.0082	0.0023	0.0023	0.0295	0.0253	0.0295	0.0823	0.0182	0.1108	0.0027
16	rs3815585	55794718	1.02	0.110678017971113	0.9	0.195029827813683	1.20307968416559	0.643462313560421	0.0118	0.0143	0.0177	0.0028	0.1391	0.0057	0.0048	0.0642	0.0028	0.121	0.1377	0.0175	0.0038	0.1184	0.017	0.0041	0.0082	0.0023	0.0023	0.0294	0.0253	0.0295	0.0822	0.0182	0.1108	0.0027
16	rs7187684	55794951	1.02	0.110678017971113	0.9	0.195029827813683	1.2312928365779	0.737022239608713	0.0118	0.0143	0.0177	0.0028	0.1391	0.0057	0.0048	0.0642	0.0028	0.121	0.1376	0.0175	0.0038	0.1185	0.0171	0.0041	0.0082	0.0023	0.0023	0.0294	0.0253	0.0294	0.0822	0.0182	0.1108	0.0026
16	rs75072918	55798545	1.03	0.0957762513390589	0.9	0.195029827813683	1.20289491196507	0.558314141954483	0.012	0.0142	0.0182	0.0029	0.1383	0.0058	0.0049	0.064	0.0028	0.1214	0.1364	0.018	0.0036	0.1183	0.0173	0.0042	0.0083	0.0023	0.0022	0.0291	0.0253	0.0299	0.0826	0.0185	0.1102	0.0026
16	rs62028602	55843985	1.03	0.0957762513390589	0.9	0.195029827813683	0.905033229895065	0.559159522272148	0.0133	0.0135	0.021	0.0035	0.1388	0.0065	0.0052	0.0637	0.002	0.1259	0.1299	0.0196	0.002	0.1134	0.0182	0.0053	0.0084	0.0022	0.0014	0.0265	0.0275	0.0319	0.0853	0.02	0.107	0.0016
16	rs56308156	55846761	1.02	0.110678017971113	0.9	0.195029827813683	0.870074224426442	0.510520866339731	0.0134	0.0135	0.0211	0.0035	0.1388	0.0065	0.0052	0.0634	0.0019	0.1264	0.1295	0.0198	0.0019	0.1131	0.0183	0.0053	0.0084	0.0021	0.0013	0.0263	0.0276	0.032	0.0855	0.0201	0.1067	0.0016
16	rs56121664	55850061	1.02	0.110678017971113	0.9	0.195029827813683	0.825930488566841	0.562967599938642	0.0134	0.0134	0.0213	0.0036	0.1394	0.0065	0.0052	0.0633	0.0018	0.1271	0.1288	0.02	0.0017	0.1126	0.0183	0.0054	0.0084	0.0021	0.0012	0.0261	0.0277	0.0322	0.0857	0.0203	0.1066	0.0015
16	rs76336259	55850731	1.02	0.110678017971113	0.9	0.195029827813683	0.809443894598397	0.570177790333128	0.0134	0.0133	0.0213	0.0036	0.1394	0.0065	0.0052	0.0633	0.0018	0.1271	0.1287	0.02	0.0017	0.1126	0.0183	0.0054	0.0083	0.0021	0.0012	0.0262	0.0278	0.0322	0.0858	0.0203	0.1064	0.0014
16	rs1833250	55853318	1.02	0.110678017971113	0.9	0.195029827813683	0.750329584866935	0.615050305177856	0.0134	0.0132	0.0213	0.0036	0.1396	0.0065	0.0052	0.063	0.0017	0.1272	0.1285	0.0201	0.0016	0.1127	0.0184	0.0054	0.0083	0.002	0.0011	0.0268	0.0279	0.0322	0.0861	0.0204	0.1056	0.0014
16	rs115629050	55853545	1.02	0.110678017971113	0.9	0.195029827813683	0.750177603322932	0.600528337276369	0.0134	0.0132	0.0213	0.0036	0.1397	0.0065	0.0052	0.063	0.0017	0.1272	0.1284	0.0201	0.0016	0.1128	0.0184	0.0054	0.0083	0.002	0.0011	0.0268	0.0279	0.0322	0.0861	0.0204	0.1056	0.0014
16	rs2307227	55855361	1.02	0.110678017971113	0.89	0.222038712392691	0.667651416558582	0.654412740542627	0.0135	0.0132	0.0214	0.0037	0.1398	0.0066	0.0053	0.0627	0.0016	0.1273	0.1282	0.0202	0.0015	0.113	0.0184	0.0055	0.0081	0.0019	0.0011	0.0272	0.028	0.0322	0.0863	0.0205	0.105	0.0013
16	rs8192935	55861794	1.02	0.110678017971113	0.89	0.222038712392691	0.466911855942327	0.681456075545838	0.0138	0.0129	0.0217	0.0038	0.1403	0.0065	0.0053	0.0618	0.0015	0.1275	0.1275	0.0205	0.0013	0.1136	0.0186	0.0057	0.0076	0.0017	0.001	0.0285	0.0285	0.0322	0.0869	0.0206	0.1031	0.0012
16	rs28394287	55865027	1.01	0.127260826833158	0.89	0.222038712392691	0.398736209606375	0.722628649910296	0.014	0.0126	0.0217	0.0039	0.1409	0.0066	0.0057	0.0612	0.0014	0.1276	0.1264	0.0212	0.0012	0.1137	0.0187	0.0058	0.0072	0.0016	9e-04	0.0296	0.0287	0.0324	0.0865	0.0209	0.1019	0.0011
16	rs9921399	55866378	1.01	0.127260826833158	0.89	0.222038712392691	0.310699405867734	0.650173510988834	0.014	0.0124	0.0217	0.0039	0.1412	0.0067	0.0058	0.0609	0.0014	0.1276	0.1259	0.0215	0.0012	0.1137	0.0188	0.0059	0.0071	0.0016	9e-04	0.03	0.0287	0.0325	0.0863	0.021	0.1014	0.0011
16	rs3859101	55867581	1.01	0.127260826833158	0.89	0.222038712392691	0.278965029840371	0.67673497278107	0.0141	0.0123	0.0218	0.004	0.1415	0.0067	0.0059	0.0609	0.0014	0.1276	0.1254	0.0216	0.0012	0.1137	0.0188	0.006	0.007	0.0015	9e-04	0.0301	0.0287	0.0326	0.0863	0.0211	0.1012	0.0011
16	rs74518148	55867653	1.01	0.127260826833158	0.89	0.222038712392691	0.276301867592582	0.67261014272731	0.0141	0.0123	0.0218	0.004	0.1415	0.0067	0.0059	0.0609	0.0014	0.1276	0.1254	0.0216	0.0012	0.1137	0.0188	0.006	0.007	0.0015	9e-04	0.0301	0.0287	0.0326	0.0863	0.0211	0.1012	0.0011
16	rs34428341	55868081	1.01	0.127260826833158	0.89	0.222038712392691	0.253309208608683	0.617502650063193	0.0141	0.0123	0.0218	0.004	0.1415	0.0067	0.006	0.0609	0.0014	0.1276	0.1252	0.0217	0.0012	0.1137	0.0188	0.0061	0.007	0.0015	9e-04	0.0302	0.0287	0.0326	0.0863	0.0212	0.101	0.0011
16	rs117927625	55870840	1.01	0.127260826833158	0.89	0.222038712392691	0.219524090682521	0.598092177024225	0.0142	0.0121	0.0218	0.0041	0.1425	0.0069	0.0063	0.0608	0.0013	0.1268	0.1243	0.0218	0.0013	0.114	0.0188	0.0061	0.0069	0.0015	9e-04	0.0309	0.0287	0.0326	0.0862	0.0212	0.1004	0.0011
16	rs4122231	55871840	1.01	0.127260826833158	0.89	0.222038712392691	0.182746501811378	0.495834051438081	0.0143	0.0121	0.0219	0.0042	0.1428	0.0069	0.0065	0.0607	0.0013	0.1265	0.1239	0.0218	0.0013	0.1141	0.0188	0.0062	0.0068	0.0015	9e-04	0.0313	0.0287	0.0326	0.0861	0.0213	0.1001	0.0011
16	rs28631090	55873971	1.01	0.127260826833158	0.89	0.222038712392691	0.159841097695471	0.460075454014075	0.0143	0.012	0.0219	0.0042	0.1433	0.007	0.0068	0.0607	0.0013	0.1261	0.1233	0.0219	0.0013	0.1141	0.0188	0.0062	0.0068	0.0015	8e-04	0.0317	0.0286	0.0325	0.086	0.0213	0.0999	0.0011
16	rs12599518	55875210	1.01	0.127260826833158	0.89	0.222038712392691	0.159396389912443	0.468814998408806	0.0144	0.012	0.0219	0.0042	0.1433	0.007	0.0068	0.0607	0.0013	0.1261	0.1232	0.0219	0.0013	0.1142	0.0189	0.0062	0.0067	0.0014	8e-04	0.0318	0.0286	0.0325	0.086	0.0213	0.0999	0.0011
16	rs1861318	55877700	1	0.145626599290586	0.89	0.222038712392691	0.0814002790778897	0.549596968712797	0.0147	0.0116	0.0223	0.0045	0.1461	0.0073	0.0072	0.0608	0.0012	0.124	0.1199	0.0224	0.0015	0.1147	0.0191	0.0064	0.0063	0.0015	8e-04	0.0344	0.0284	0.0325	0.0854	0.0214	0.0984	0.0011
16	rs76800383	55879052	1	0.145626599290586	0.89	0.222038712392691	0.0899469228028622	0.558455016926665	0.0148	0.0116	0.0224	0.0045	0.146	0.0073	0.0073	0.0608	0.0012	0.1239	0.1196	0.0226	0.0015	0.1147	0.0191	0.0064	0.0063	0.0015	7e-04	0.0346	0.0284	0.0324	0.0853	0.0216	0.0982	0.0011
16	rs12443713	55880026	1	0.145626599290586	0.89	0.222038712392691	0.0870612014147065	0.607707143348125	0.0149	0.0114	0.0229	0.0046	0.1457	0.0074	0.0074	0.0608	0.0011	0.1235	0.1187	0.0231	0.0015	0.1149	0.0189	0.0065	0.0062	0.0016	6e-04	0.0354	0.0283	0.0323	0.0851	0.022	0.0976	0.0011
16	rs11860456	55880480	1	0.145626599290586	0.89	0.222038712392691	0.0883654912940199	0.572444401878954	0.015	0.0113	0.0231	0.0047	0.1456	0.0076	0.0075	0.0605	0.0011	0.1239	0.1183	0.0234	0.0015	0.115	0.0189	0.0064	0.0062	0.0016	5e-04	0.0353	0.0282	0.0324	0.0849	0.0223	0.0974	0.0011
16	rs11860488	55880534	1	0.145626599290586	0.89	0.222038712392691	0.0909140304332738	0.575138833138321	0.0149	0.0113	0.0231	0.0047	0.1456	0.0076	0.0075	0.0605	0.0011	0.1239	0.1183	0.0234	0.0016	0.1149	0.0189	0.0064	0.0062	0.0016	5e-04	0.0354	0.0282	0.0324	0.0849	0.0223	0.0974	0.0011
16	rs11076122	55880874	1	0.145626599290586	0.89	0.222038712392691	0.0888428351411599	0.571310823201206	0.015	0.0112	0.0232	0.0048	0.1457	0.0077	0.0076	0.0603	0.001	0.1237	0.1179	0.0236	0.0016	0.1149	0.0189	0.0065	0.0062	0.0016	5e-04	0.0356	0.0282	0.0324	0.0849	0.0224	0.0972	0.0011
16	rs17317396	55881513	1	0.145626599290586	0.89	0.222038712392691	0.0900674533119345	0.583525201975591	0.015	0.0112	0.0233	0.0049	0.1458	0.0078	0.0076	0.0603	0.0011	0.1236	0.1177	0.0236	0.0016	0.115	0.0189	0.0065	0.0061	0.0016	5e-04	0.0357	0.0282	0.0323	0.0849	0.0224	0.0971	0.0011
16	rs1968174	55882577	1	0.145626599290586	0.88	0.251609301083599	0.0826043188838564	0.546792190944235	0.0151	0.0112	0.0233	0.0049	0.146	0.0079	0.0076	0.0602	0.0011	0.1236	0.1174	0.0237	0.0016	0.1151	0.0189	0.0065	0.0061	0.0016	5e-04	0.0358	0.0282	0.0322	0.0848	0.0225	0.0971	0.0011
16	rs7498560	55883515	1	0.145626599290586	0.88	0.251609301083599	0.0813324641777969	0.549737300390044	0.0151	0.0112	0.0233	0.005	0.146	0.0079	0.0076	0.0602	0.0011	0.1235	0.1173	0.0237	0.0016	0.1151	0.0189	0.0065	0.0061	0.0016	5e-04	0.0359	0.0282	0.0322	0.0848	0.0225	0.0969	0.0012
16	rs1585145	55884623	1	0.145626599290586	0.88	0.251609301083599	0.0814002790778897	0.564238360710182	0.0151	0.0112	0.0233	0.005	0.1461	0.0079	0.0076	0.0602	0.0011	0.1235	0.1172	0.0237	0.0016	0.1151	0.0189	0.0066	0.0061	0.0016	5e-04	0.0359	0.0282	0.0322	0.0848	0.0225	0.0968	0.0012
16	rs4783914	55886662	1	0.145626599290586	0.88	0.251609301083599	0.0763491900200454	0.531429721194631	0.0152	0.0112	0.0233	0.005	0.1461	0.0079	0.0076	0.0602	0.0011	0.1235	0.1171	0.0237	0.0017	0.115	0.0189	0.0066	0.0061	0.0016	5e-04	0.0359	0.0282	0.0322	0.0847	0.0226	0.0966	0.0012
16	rs9937572	55890398	1	0.145626599290586	0.88	0.251609301083599	0.0723399746084038	0.506117140511513	0.0154	0.0111	0.0232	0.0053	0.1459	0.0081	0.0076	0.0601	0.0012	0.1228	0.1169	0.0241	0.0017	0.115	0.0186	0.0067	0.006	0.0016	5e-04	0.0364	0.0282	0.0321	0.0847	0.0227	0.0964	0.0013
16	rs9933239	55891246	1	0.145626599290586	0.88	0.251609301083599	0.0716089973526232	0.496107567559086	0.0154	0.0111	0.0231	0.0053	0.146	0.0081	0.0076	0.0601	0.0012	0.1228	0.1169	0.0242	0.0017	0.115	0.0186	0.0068	0.006	0.0016	5e-04	0.0365	0.0282	0.0321	0.0847	0.0227	0.0963	0.0013
16	rs4784598	55893813	1	0.145626599290586	0.88	0.251609301083599	0.0745191741772101	0.512864267370056	0.0154	0.0111	0.0231	0.0053	0.146	0.0082	0.0076	0.0601	0.0012	0.1228	0.1169	0.0242	0.0017	0.115	0.0186	0.0068	0.006	0.0016	5e-04	0.0365	0.0282	0.0321	0.0847	0.0227	0.0963	0.0013
16	rs11076126	55897289	1	0.145626599290586	0.88	0.251609301083599	0.0803644275292041	0.512174750250598	0.0155	0.011	0.0231	0.0054	0.146	0.0082	0.0078	0.0601	0.0013	0.1227	0.1162	0.0243	0.0017	0.1151	0.0186	0.0068	0.0062	0.0017	5e-04	0.0365	0.0282	0.0321	0.0847	0.0228	0.0961	0.0013
16	rs11076128	55899703	1	0.145626599290586	0.88	0.251609301083599	0.0832908714994691	0.5164535257549	0.0155	0.011	0.0231	0.0055	0.1459	0.0082	0.0078	0.0601	0.0013	0.1227	0.1161	0.0243	0.0017	0.115	0.0186	0.0068	0.0062	0.0017	5e-04	0.0365	0.0282	0.032	0.0847	0.0228	0.0961	0.0013
16	rs7405407	55901189	1	0.145626599290586	0.88	0.251609301083599	0.0811743702304277	0.504056229451706	0.0156	0.0109	0.0231	0.0055	0.1459	0.0081	0.0078	0.0602	0.0013	0.1225	0.116	0.0243	0.0018	0.1151	0.0186	0.0068	0.0062	0.0017	5e-04	0.0365	0.0283	0.0321	0.0847	0.0228	0.0961	0.0014
16	rs7499564	55902906	0.99	0.165875049708709	0.87	0.283849475516541	0.0860734865366796	0.416911174792667	0.0165	0.0113	0.0237	0.0058	0.1466	0.0083	0.0078	0.0598	0.0016	0.1197	0.1115	0.0255	0.0021	0.1153	0.0184	0.0072	0.0065	0.0018	6e-04	0.0372	0.0284	0.033	0.0844	0.0231	0.0959	0.0017
16	rs72810507	55905676	0.97	0.212405230483542	0.87	0.283849475516541	0.0549090828717052	0.611592099878833	0.0181	0.0125	0.0231	0.0063	0.1471	0.0086	0.0071	0.0613	0.002	0.1115	0.11	0.0279	0.0026	0.1162	0.0182	0.0078	0.0072	0.0019	9e-04	0.0383	0.0277	0.0333	0.0826	0.0224	0.0963	0.0028
16	rs12596946	55906090	0.97	0.212405230483542	0.87	0.283849475516541	0.0493268817316813	0.696702342371428	0.0183	0.0127	0.0229	0.0065	0.1469	0.0086	0.0071	0.0613	0.0021	0.1108	0.11	0.0284	0.0028	0.1162	0.0186	0.0078	0.0073	0.002	9e-04	0.0387	0.0275	0.0334	0.0817	0.0225	0.0956	0.003
16	rs12597310	55906358	0.96	0.238871757466757	0.87	0.283849475516541	0.0285742874880296	0.469489047360498	0.0186	0.013	0.0229	0.0064	0.1483	0.0084	0.0069	0.0616	0.0019	0.1105	0.1101	0.029	0.0028	0.117	0.0186	0.0076	0.0073	0.002	9e-04	0.039	0.0269	0.0334	0.0805	0.0224	0.0946	0.0029
16	rs8056747	55906487	0.96	0.238871757466757	0.87	0.283849475516541	0.0273341727929827	0.35228994966321	0.019	0.0134	0.0231	0.0064	0.1483	0.0083	0.0068	0.0619	0.0019	0.1101	0.1097	0.0296	0.0028	0.1176	0.0186	0.0072	0.0073	0.0021	9e-04	0.039	0.0265	0.0333	0.0798	0.0222	0.0949	0.003
16	rs17318582	55907228	0.96	0.238871757466757	0.87	0.283849475516541	0.0208620712207698	0.152050501280167	0.0209	0.0148	0.0234	0.0057	0.1522	0.0068	0.0056	0.0624	0.0019	0.1075	0.1144	0.0317	0.0027	0.1176	0.017	0.0065	0.0065	0.0021	0.001	0.0404	0.0235	0.031	0.0779	0.0209	0.0966	0.0031
16	rs2397965	55907811	0.96	0.238871757466757	0.87	0.283849475516541	0.050473994841249	0.29931031239706	0.0221	0.0153	0.0234	0.0051	0.1527	0.0056	0.0047	0.0631	0.0018	0.1082	0.1161	0.0327	0.0027	0.1181	0.0166	0.0058	0.0057	0.002	0.0011	0.0411	0.0218	0.0311	0.0766	0.0197	0.0978	0.0031
16	rs72810510	55908870	0.96	0.238871757466757	0.86	0.318862054747229	0.0540054402736803	0.369610304469639	0.0222	0.0154	0.0233	0.0051	0.1527	0.0055	0.0046	0.0631	0.0017	0.1082	0.1162	0.0328	0.0028	0.1181	0.0166	0.0058	0.0056	0.002	0.0011	0.0412	0.0216	0.0312	0.0766	0.0196	0.098	0.0031
16	rs117403885	55909871	0.96	0.238871757466757	0.86	0.318862054747229	0.0505566125689379	0.309821246674187	0.0222	0.0154	0.0233	0.005	0.1527	0.0054	0.0046	0.0631	0.0017	0.1082	0.1163	0.0328	0.0027	0.1183	0.0166	0.0057	0.0055	0.002	0.0011	0.0412	0.0215	0.0313	0.0765	0.0196	0.0982	0.0031
16	rs112877543	55910082	0.96	0.238871757466757	0.86	0.318862054747229	0.0497835938944735	0.296936699435065	0.0222	0.0154	0.0234	0.005	0.1527	0.0053	0.0046	0.0631	0.0017	0.1082	0.1163	0.0329	0.0027	0.1183	0.0166	0.0057	0.0054	0.002	0.0011	0.0412	0.0214	0.0314	0.0765	0.0196	0.0982	0.0031
16	rs28493887	55910488	0.96	0.238871757466757	0.86	0.318862054747229	0.0460380203226116	0.231487736252763	0.0222	0.0154	0.0234	0.005	0.1526	0.0053	0.0046	0.0631	0.0017	0.1081	0.1163	0.0329	0.0027	0.1183	0.0166	0.0057	0.0054	0.002	0.0011	0.0413	0.0214	0.0314	0.0765	0.0196	0.0983	0.0031
16	rs2253971	55910804	0.96	0.238871757466757	0.86	0.318862054747229	0.0338829165266921	0.167522000082148	0.0223	0.0154	0.0235	0.0046	0.1527	0.0052	0.0044	0.0632	0.0017	0.1079	0.1177	0.033	0.0027	0.1181	0.0167	0.0056	0.0054	0.002	0.0011	0.0413	0.0212	0.0315	0.0766	0.0196	0.0979	0.0032
16	rs56162338	55918202	0.96	0.238871757466757	0.86	0.318862054747229	0.0446101502432638	0.263977194986213	0.0224	0.0155	0.0234	0.0034	0.1528	0.0048	0.0039	0.0634	0.0017	0.1077	0.1196	0.0332	0.0027	0.118	0.0167	0.0055	0.0052	0.002	0.001	0.0415	0.0209	0.0316	0.0767	0.0196	0.0979	0.0032
16	rs4784604	55922429	0.96	0.238871757466757	0.86	0.318862054747229	0.0477665904293025	0.258620551062643	0.0224	0.0155	0.0234	0.0033	0.1528	0.0048	0.0039	0.0635	0.0017	0.1076	0.1199	0.0332	0.0027	0.118	0.0167	0.0055	0.0052	0.002	0.001	0.0415	0.0209	0.0316	0.0767	0.0196	0.0979	0.0032
16	rs77034382	55929219	0.96	0.238871757466757	0.86	0.318862054747229	0.0522281287806694	0.253750074403435	0.0224	0.0155	0.0234	0.0031	0.1529	0.0047	0.0038	0.0635	0.0017	0.1076	0.1202	0.0332	0.0027	0.1179	0.0167	0.0055	0.0052	0.002	0.001	0.0415	0.0208	0.0316	0.0768	0.0196	0.0979	0.0032
16	rs28441339	55933561	0.96	0.238871757466757	0.86	0.318862054747229	0.0564434267817245	0.284569635300239	0.0225	0.0155	0.0234	0.0031	0.153	0.0047	0.0037	0.0635	0.0017	0.1073	0.1203	0.0333	0.0027	0.1179	0.0167	0.0054	0.0052	0.002	0.001	0.0415	0.0208	0.0317	0.0768	0.0196	0.0978	0.0032
16	rs17319026	55939738	0.96	0.238871757466757	0.86	0.318862054747229	0.0620281731147233	0.280483049118444	0.0225	0.0155	0.0235	0.003	0.1531	0.0046	0.0037	0.0635	0.0016	0.1072	0.1205	0.0334	0.0027	0.1178	0.0167	0.0053	0.0051	0.002	0.0011	0.0416	0.0208	0.0318	0.0768	0.0197	0.0978	0.0033
16	rs74019326	55945309	0.96	0.238871757466757	0.86	0.318862054747229	0.0649329107896083	0.299785717334006	0.0226	0.0156	0.0236	0.003	0.1532	0.0045	0.0036	0.0635	0.0016	0.107	0.1208	0.0335	0.0026	0.1177	0.0166	0.0052	0.0051	0.002	0.0011	0.0417	0.0207	0.0318	0.0766	0.0197	0.098	0.0033
16	rs7199946	55953910	0.96	0.238871757466757	0.86	0.318862054747229	0.0737527456120108	0.262378009830485	0.0228	0.0157	0.0236	0.0028	0.1534	0.0042	0.0035	0.0635	0.0015	0.1064	0.1219	0.0338	0.0025	0.1175	0.0164	0.005	0.005	0.0019	0.0011	0.0419	0.0205	0.0318	0.0763	0.0198	0.0983	0.0033
16	rs9922897	55964915	0.96	0.238871757466757	0.85	0.356744695657816	0.0755706216887009	0.260440229975019	0.0228	0.0157	0.0236	0.0028	0.1534	0.0042	0.0035	0.0635	0.0015	0.1064	0.1219	0.0339	0.0025	0.1175	0.0164	0.005	0.005	0.0019	0.0011	0.0419	0.0205	0.0318	0.0763	0.0198	0.0984	0.0033
16	rs2216055	55970518	0.96	0.238871757466757	0.86	0.318862054747229	0.0760458010980112	0.260781864474684	0.0228	0.0157	0.0236	0.0028	0.1534	0.0042	0.0035	0.0635	0.0015	0.1064	0.1219	0.0339	0.0025	0.1175	0.0164	0.0049	0.005	0.0019	0.0011	0.0419	0.0205	0.0319	0.0763	0.0198	0.0984	0.0033
16	rs72810547	55979312	0.96	0.238871757466757	0.86	0.318862054747229	0.082467444199072	0.257939203760382	0.0229	0.0157	0.0236	0.0028	0.1535	0.0042	0.0034	0.0635	0.0015	0.1064	0.1219	0.0339	0.0025	0.1176	0.0164	0.0049	0.005	0.0019	0.0011	0.0419	0.0204	0.0319	0.0763	0.0198	0.0985	0.0034
16	rs117278268	55981520	0.96	0.238871757466757	0.86	0.318862054747229	0.0831991212010707	0.255332611016849	0.0229	0.0157	0.0236	0.0028	0.1535	0.0041	0.0034	0.0635	0.0015	0.1064	0.1219	0.0339	0.0025	0.1176	0.0164	0.0049	0.005	0.0019	0.0011	0.0418	0.0204	0.0319	0.0762	0.0198	0.0985	0.0034
16	rs79538753	55981560	0.96	0.238871757466757	0.86	0.318862054747229	0.0831991212010707	0.255558940540181	0.0229	0.0157	0.0236	0.0028	0.1535	0.0041	0.0034	0.0635	0.0015	0.1064	0.1219	0.0339	0.0025	0.1176	0.0164	0.0049	0.005	0.0019	0.0011	0.0418	0.0204	0.0319	0.0762	0.0198	0.0985	0.0034
16	rs79155935	55988208	0.96	0.238871757466757	0.86	0.318862054747229	0.0975377820578052	0.27757517708585	0.0229	0.0159	0.0237	0.0027	0.1534	0.004	0.0033	0.0635	0.0015	0.1065	0.1223	0.0339	0.0025	0.1181	0.0161	0.0048	0.0049	0.002	0.0012	0.0419	0.0203	0.0318	0.0761	0.0198	0.0985	0.0034
16	rs7203782	55992136	0.96	0.238871757466757	0.86	0.318862054747229	0.111534309197853	0.204504360313567	0.023	0.0162	0.0237	0.0025	0.1533	0.0038	0.0031	0.0635	0.0014	0.1067	0.1228	0.0339	0.0024	0.1188	0.0158	0.0046	0.0047	0.002	0.0012	0.0418	0.0201	0.0318	0.0758	0.0198	0.0984	0.0035
16	rs78091189	55999466	0.96	0.238871757466757	0.86	0.318862054747229	0.112751214759458	0.20334728517	0.023	0.0162	0.0237	0.0025	0.1533	0.0038	0.0031	0.0635	0.0014	0.1067	0.1228	0.0339	0.0024	0.1188	0.0158	0.0046	0.0047	0.002	0.0012	0.0418	0.0201	0.0318	0.0758	0.0198	0.0984	0.0035
16	rs7185000	56005115	0.96	0.238871757466757	0.86	0.318862054747229	0.122400698039561	0.197074828949194	0.023	0.0163	0.0237	0.0024	0.1535	0.0036	0.0031	0.0636	0.0014	0.1067	0.1232	0.0339	0.0023	0.1191	0.0155	0.0046	0.0046	0.002	0.0012	0.0418	0.0201	0.0318	0.0757	0.0198	0.0983	0.0035
16	rs59592665	56026364	0.96	0.238871757466757	0.86	0.318862054747229	0.189213844819496	0.174954125875564	0.0231	0.017	0.0238	0.0021	0.1538	0.0031	0.0028	0.0638	0.0014	0.1064	0.1247	0.0341	0.0021	0.1198	0.015	0.0043	0.0043	0.002	0.0012	0.0417	0.02	0.0317	0.0752	0.0199	0.0983	0.0037
16	rs77206482	56026433	0.96	0.238871757466757	0.85	0.356744695657816	0.189251603846616	0.174854293958942	0.0231	0.017	0.0238	0.0021	0.1538	0.0031	0.0028	0.0638	0.0014	0.1064	0.1247	0.0341	0.0021	0.1198	0.015	0.0043	0.0043	0.002	0.0012	0.0417	0.02	0.0317	0.0752	0.0199	0.0983	0.0036
16	rs1397152	56039612	0.96	0.238871757466757	0.85	0.356744695657816	0.192705742387174	0.176453972397721	0.023	0.017	0.0238	0.0021	0.1538	0.0031	0.0028	0.0638	0.0013	0.1065	0.1247	0.0341	0.0019	0.1199	0.015	0.0043	0.0043	0.002	0.0012	0.0418	0.0201	0.0317	0.0751	0.0199	0.0983	0.0036
16	rs12918366	56039807	0.96	0.238871757466757	0.85	0.356744695657816	0.19431201388791	0.172364936005545	0.023	0.017	0.0238	0.0021	0.1538	0.0031	0.0028	0.0638	0.0013	0.1065	0.1248	0.0341	0.0019	0.1199	0.015	0.0043	0.0043	0.002	0.0012	0.0418	0.0201	0.0317	0.0751	0.0199	0.0983	0.0036
16	rs4783921	56040620	0.96	0.238871757466757	0.85	0.356744695657816	0.196349838665096	0.177757419773831	0.0231	0.0171	0.0238	0.002	0.1539	0.0031	0.0027	0.0637	0.0013	0.1064	0.1249	0.0341	0.0019	0.1199	0.0149	0.0043	0.0043	0.002	0.0012	0.0418	0.02	0.0317	0.075	0.02	0.0985	0.0036
16	rs1510201	56042683	0.96	0.238871757466757	0.85	0.356744695657816	0.195733369120075	0.178762325085799	0.0231	0.0171	0.0238	0.002	0.1539	0.0031	0.0027	0.0637	0.0013	0.1064	0.1249	0.0341	0.0019	0.1199	0.0149	0.0043	0.0043	0.002	0.0012	0.0418	0.02	0.0317	0.075	0.02	0.0985	0.0036
16	rs190093831	56045485	0.96	0.238871757466757	0.85	0.356744695657816	0.187631863371356	0.181991115950317	0.0231	0.0171	0.0238	0.002	0.1539	0.003	0.0027	0.0637	0.0013	0.1064	0.125	0.0342	0.0019	0.1199	0.0149	0.0042	0.0043	0.002	0.0012	0.0418	0.0199	0.0317	0.075	0.02	0.0986	0.0035
16	rs11076137	56056048	0.96	0.238871757466757	0.84	0.397589870063919	0.197431318022976	0.190046572713624	0.0231	0.0173	0.024	0.0019	0.1542	0.0028	0.0026	0.0637	0.0013	0.1065	0.1253	0.0342	0.0018	0.1199	0.0146	0.0041	0.0042	0.0019	0.0012	0.0418	0.0197	0.0316	0.0748	0.0201	0.0992	0.0035
16	rs11645651	56069494	0.96	0.238871757466757	0.84	0.397589870063919	0.201556125285096	0.183511439987913	0.0231	0.0174	0.024	0.0018	0.1543	0.0027	0.0026	0.0638	0.0012	0.1065	0.1254	0.0343	0.0018	0.1199	0.0145	0.0041	0.0041	0.0019	0.0012	0.0418	0.0196	0.0315	0.0747	0.0201	0.0994	0.0034
16	rs7189905	56074345	0.96	0.238871757466757	0.84	0.397589870063919	0.21264446517458	0.198741025907447	0.0231	0.0174	0.024	0.0017	0.1543	0.0027	0.0025	0.0638	0.0013	0.1065	0.1255	0.0343	0.0018	0.12	0.0144	0.0041	0.0041	0.0019	0.0011	0.0418	0.0196	0.0315	0.0747	0.0201	0.0995	0.0034
16	rs7188771	56074452	0.96	0.238871757466757	0.84	0.397589870063919	0.213573519328484	0.198532493241404	0.0231	0.0174	0.024	0.0017	0.1543	0.0027	0.0025	0.0638	0.0013	0.1065	0.1255	0.0343	0.0018	0.1201	0.0144	0.0041	0.0041	0.0019	0.0011	0.0418	0.0196	0.0315	0.0747	0.0201	0.0995	0.0034
16	rs72812538	56078061	0.96	0.238871757466757	0.84	0.397589870063919	0.213735326450841	0.200307363625647	0.0231	0.0175	0.0234	0.0017	0.1546	0.0027	0.0024	0.0639	0.0012	0.1066	0.1256	0.0339	0.0018	0.1207	0.0144	0.004	0.0041	0.0018	0.0011	0.0422	0.0196	0.0313	0.0746	0.0201	0.0996	0.0034
16	rs4784626	56078713	0.96	0.238871757466757	0.84	0.397589870063919	0.210311748006871	0.198845319840853	0.0231	0.0175	0.0234	0.0016	0.1546	0.0027	0.0024	0.0639	0.0012	0.1066	0.1257	0.0339	0.0018	0.1207	0.0144	0.004	0.0041	0.0018	0.0011	0.0422	0.0196	0.0313	0.0746	0.0201	0.0996	0.0034
16	rs78212562	56085179	0.96	0.238871757466757	0.84	0.397589870063919	0.218498649833577	0.204609657644606	0.0231	0.0175	0.0234	0.0016	0.1547	0.0027	0.0024	0.0639	0.0012	0.1066	0.1259	0.0339	0.0018	0.1207	0.0143	0.0039	0.004	0.0018	0.0011	0.0423	0.0196	0.0313	0.0744	0.0201	0.0997	0.0034
16	rs117310695	56089863	0.97	0.212405230483542	0.84	0.397589870063919	0.200930407509192	0.177356005814347	0.023	0.018	0.0228	0.0013	0.156	0.0024	0.002	0.0644	0.0011	0.1065	0.1287	0.034	0.0019	0.1215	0.0128	0.0031	0.0038	0.0015	0.0011	0.0437	0.0195	0.0302	0.0726	0.0192	0.101	0.0032
16	rs7195269	56093466	0.97	0.212405230483542	0.84	0.397589870063919	0.195041161164343	0.194584414881238	0.0229	0.0186	0.0224	0.0011	0.1566	0.0024	0.0018	0.0645	0.001	0.1061	0.1299	0.034	0.002	0.1227	0.0121	0.0027	0.0036	0.0013	0.001	0.0442	0.0195	0.0296	0.0719	0.0187	0.1015	0.0031
16	rs7187149	56105327	0.97	0.212405230483542	0.84	0.397589870063919	0.193278536922588	0.175353651080667	0.0229	0.0186	0.0223	0.0011	0.1567	0.0024	0.0018	0.0646	0.001	0.1061	0.1301	0.034	0.002	0.1227	0.0121	0.0027	0.0036	0.0013	0.001	0.0443	0.0195	0.0295	0.0718	0.0186	0.1016	0.0031
16	rs55960209	56106553	0.97	0.212405230483542	0.84	0.397589870063919	0.193049302590922	0.175353651080667	0.0229	0.0186	0.0223	0.0011	0.1567	0.0024	0.0018	0.0646	0.001	0.1061	0.1301	0.034	0.002	0.1227	0.0121	0.0027	0.0036	0.0013	0.001	0.0443	0.0195	0.0295	0.0718	0.0186	0.1016	0.0031
16	rs74596009	56111361	0.97	0.212405230483542	0.84	0.397589870063919	0.190651722145119	0.17196779159252	0.0229	0.0186	0.0223	0.0011	0.1567	0.0025	0.0018	0.0646	0.001	0.1061	0.1301	0.034	0.002	0.1227	0.0121	0.0027	0.0036	0.0013	0.001	0.0443	0.0195	0.0295	0.0719	0.0186	0.1016	0.0031
16	rs74554447	56118383	0.97	0.212405230483542	0.84	0.397589870063919	0.189742863979261	0.158368059185819	0.0229	0.0186	0.0223	0.0011	0.1567	0.0025	0.0018	0.0646	0.001	0.1061	0.1302	0.034	0.002	0.1227	0.012	0.0027	0.0036	0.0013	0.001	0.0444	0.0195	0.0295	0.0719	0.0185	0.1016	0.0031
16	rs112292793	56118506	0.97	0.212405230483542	0.84	0.397589870063919	0.189705048840874	0.158560926491128	0.0229	0.0186	0.0223	0.0011	0.1567	0.0025	0.0018	0.0646	0.001	0.1061	0.1302	0.034	0.002	0.1227	0.012	0.0027	0.0036	0.0013	0.001	0.0444	0.0195	0.0295	0.0719	0.0185	0.1016	0.0031
16	rs117717039	56136260	0.97	0.212405230483542	0.84	0.397589870063919	0.188874207809564	0.162435690875087	0.0229	0.0187	0.0223	0.0011	0.1568	0.0025	0.0018	0.0646	9e-04	0.1061	0.1302	0.034	0.002	0.1226	0.012	0.0027	0.0036	0.0013	0.001	0.0444	0.0196	0.0294	0.0718	0.0185	0.1016	0.0031
16	rs1397146	56145516	0.97	0.212405230483542	0.84	0.397589870063919	0.186394219633862	0.150438181088848	0.0229	0.0187	0.0223	0.0011	0.1568	0.0025	0.0019	0.0647	9e-04	0.106	0.1303	0.0339	0.002	0.1225	0.012	0.0026	0.0036	0.0013	0.001	0.0445	0.0197	0.0294	0.0717	0.0185	0.1017	0.0031
16	rs117724085	56150365	0.97	0.212405230483542	0.84	0.397589870063919	0.185273168210176	0.141635488226856	0.0229	0.0187	0.0223	0.0011	0.1568	0.0025	0.0019	0.0647	9e-04	0.106	0.1304	0.0339	0.002	0.1224	0.012	0.0026	0.0036	0.0013	0.001	0.0445	0.0197	0.0293	0.0717	0.0185	0.1017	0.0031
16	rs9929277	56158718	0.97	0.212405230483542	0.84	0.397589870063919	0.183339215757597	0.132484835646443	0.0229	0.0187	0.0223	0.0011	0.1568	0.0026	0.0019	0.0647	9e-04	0.1059	0.1304	0.0339	0.002	0.1224	0.012	0.0027	0.0037	0.0013	0.001	0.0446	0.0197	0.0293	0.0716	0.0185	0.1018	0.0031
16	rs11076142	56177708	0.97	0.212405230483542	0.83	0.441484906400802	0.182672490270936	0.1279051719469	0.0229	0.0187	0.0224	0.0011	0.1567	0.0026	0.0019	0.0647	0.001	0.1059	0.1303	0.0339	0.002	0.1224	0.0119	0.0027	0.0037	0.0013	0.0011	0.0446	0.0198	0.0293	0.0716	0.0185	0.1019	0.0031
16	rs7184813	56184240	0.97	0.212405230483542	0.83	0.441484906400802	0.182561505336437	0.127103214246606	0.0229	0.0187	0.0224	0.0011	0.1567	0.0026	0.0019	0.0647	0.001	0.1059	0.1303	0.0339	0.002	0.1224	0.0119	0.0027	0.0037	0.0013	0.0011	0.0446	0.0198	0.0293	0.0716	0.0185	0.1019	0.0031
16	rs72814429	56229881	0.97	0.212405230483542	0.83	0.441484906400802	0.176807511625055	0.124973863515809	0.0229	0.0188	0.0223	0.0011	0.1567	0.0026	0.0019	0.0648	0.001	0.1059	0.1303	0.0338	0.002	0.1223	0.0119	0.0027	0.0037	0.0013	0.0011	0.0446	0.0198	0.0293	0.0715	0.0185	0.102	0.0031
16	rs66931076	56232629	0.97	0.212405230483542	0.83	0.441484906400802	0.173700743777337	0.122594449126753	0.0229	0.0188	0.0223	0.0011	0.1567	0.0026	0.0019	0.0648	0.001	0.1059	0.1304	0.0338	0.002	0.1223	0.0119	0.0027	0.0037	0.0013	0.0011	0.0446	0.0198	0.0293	0.0714	0.0185	0.1021	0.003
16	rs62036910	56237717	0.97	0.212405230483542	0.83	0.441484906400802	0.172982814249206	0.120930346404373	0.0229	0.0188	0.0223	0.0011	0.1567	0.0026	0.0019	0.0649	0.001	0.1059	0.1303	0.0337	0.002	0.1223	0.0119	0.0027	0.0037	0.0013	0.0011	0.0447	0.0198	0.0292	0.0713	0.0185	0.1021	0.003
16	rs117501040	56238809	0.97	0.212405230483542	0.83	0.441484906400802	0.172767771984249	0.120755675245062	0.0229	0.0188	0.0223	0.0011	0.1567	0.0026	0.0019	0.0649	0.001	0.1059	0.1303	0.0337	0.002	0.1223	0.0119	0.0027	0.0037	0.0013	0.0011	0.0447	0.0198	0.0292	0.0713	0.0185	0.1021	0.003
16	rs117182053	56250525	0.97	0.212405230483542	0.82	0.488512084344485	0.17165919497956	0.114189142361528	0.0229	0.0188	0.0223	0.0011	0.1568	0.0027	0.0019	0.0649	0.001	0.1059	0.1302	0.0337	0.0021	0.1224	0.0117	0.0027	0.0037	0.0013	0.0011	0.0447	0.0199	0.0291	0.0711	0.0184	0.1023	0.003
16	rs61258743	56253141	0.97	0.212405230483542	0.82	0.488512084344485	0.171623503469781	0.114103670437991	0.0229	0.0188	0.0223	0.0011	0.1568	0.0027	0.0019	0.0649	0.001	0.1059	0.1302	0.0337	0.0021	0.1224	0.0117	0.0027	0.0037	0.0013	0.0011	0.0447	0.0199	0.0291	0.0711	0.0184	0.1023	0.003
16	rs118114500	56257581	0.97	0.212405230483542	0.82	0.488512084344485	0.180239796330922	0.114189142361528	0.0229	0.0188	0.0223	0.0011	0.1568	0.0027	0.0019	0.0649	0.001	0.1058	0.1302	0.0337	0.0021	0.1223	0.0117	0.0027	0.0037	0.0013	0.0011	0.0447	0.0199	0.0291	0.0711	0.0184	0.1023	0.0031
16	rs1382362	56273886	0.97	0.212405230483542	0.82	0.488512084344485	0.179946202096412	0.113847400842463	0.0229	0.0188	0.0223	0.0011	0.1568	0.0027	0.0019	0.0649	0.001	0.1058	0.1302	0.0337	0.0021	0.1223	0.0117	0.0027	0.0037	0.0013	0.0011	0.0447	0.0199	0.0291	0.0711	0.0184	0.1023	0.0031
16	rs71387113	56278442	0.97	0.212405230483542	0.82	0.488512084344485	0.173844536822722	0.111635612519984	0.0228	0.0188	0.0223	0.0011	0.1568	0.0027	0.0019	0.0649	0.001	0.1058	0.1303	0.0337	0.0021	0.1224	0.0117	0.0027	0.0037	0.0013	0.0011	0.0447	0.02	0.0292	0.071	0.0185	0.1022	0.0031
16	rs77466902	56289930	0.97	0.212405230483542	0.82	0.488512084344485	0.174528496738755	0.111466161670666	0.0228	0.0188	0.0223	0.0011	0.1568	0.0027	0.0019	0.0649	0.001	0.1058	0.1303	0.0337	0.0021	0.1224	0.0117	0.0027	0.0037	0.0013	0.0011	0.0447	0.02	0.0292	0.071	0.0185	0.1022	0.0031
16	rs79244912	56304011	0.97	0.212405230483542	0.82	0.488512084344485	0.146751127936218	0.0870467638780062	0.0219	0.0189	0.0223	0.0013	0.1566	0.0028	0.002	0.065	0.0011	0.1057	0.1305	0.0337	0.0021	0.1231	0.0116	0.0029	0.0039	0.0014	0.0011	0.0443	0.0203	0.0291	0.0705	0.0186	0.102	0.0032
16	rs74246242	56305652	0.97	0.212405230483542	0.82	0.488512084344485	0.144225267121447	0.0846763759828098	0.0216	0.0189	0.0223	0.0013	0.1565	0.0028	0.002	0.0651	0.0011	0.1057	0.1305	0.0337	0.0022	0.1232	0.0116	0.0029	0.0039	0.0014	0.0011	0.0442	0.0204	0.0291	0.0704	0.0186	0.1021	0.0032
16	rs4784650	56306640	0.97	0.212405230483542	0.82	0.488512084344485	0.142332017340733	0.0835388748898197	0.0214	0.0189	0.0223	0.0013	0.1565	0.0028	0.002	0.0651	0.0011	0.1056	0.1305	0.0337	0.0022	0.1232	0.0116	0.0029	0.0039	0.0014	0.0012	0.0442	0.0204	0.0291	0.0704	0.0186	0.1022	0.0032
16	rs78005998	56309356	0.97	0.212405230483542	0.83	0.441484906400802	0.139630684104968	0.0836901834674393	0.0214	0.0189	0.0223	0.0013	0.1565	0.0028	0.002	0.0651	0.0011	0.1056	0.1305	0.0337	0.0022	0.1232	0.0116	0.0029	0.0039	0.0014	0.0012	0.0442	0.0204	0.0291	0.0704	0.0186	0.1022	0.0032
16	rs76402914	56313305	0.97	0.212405230483542	0.83	0.441484906400802	0.140136805805685	0.0818817853667275	0.0214	0.0189	0.0223	0.0013	0.1565	0.0028	0.002	0.0651	0.0012	0.1056	0.1305	0.0336	0.0022	0.1232	0.0116	0.003	0.0039	0.0015	0.0012	0.0441	0.0204	0.0291	0.0704	0.0186	0.1022	0.0032
16	rs118189490	56318993	0.97	0.212405230483542	0.83	0.441484906400802	0.135434922451267	0.0797180226008069	0.0215	0.0189	0.0223	0.0013	0.1564	0.0029	0.002	0.0653	0.0012	0.1054	0.1305	0.0336	0.0022	0.1231	0.0116	0.003	0.004	0.0015	0.0012	0.0439	0.0205	0.0291	0.0705	0.0186	0.1022	0.0032
16	rs11076151	56324433	0.97	0.212405230483542	0.83	0.441484906400802	0.119245083524578	0.0693281128621609	0.0215	0.0189	0.0223	0.0014	0.156	0.003	0.0022	0.0657	0.0012	0.1048	0.1305	0.0334	0.0023	0.1229	0.0114	0.0031	0.004	0.0017	0.0012	0.0433	0.0208	0.0292	0.0709	0.0185	0.1022	0.0033
16	rs112686726	56332552	0.97	0.212405230483542	0.83	0.441484906400802	0.109206499874806	0.0684197657324233	0.0215	0.0189	0.0224	0.0014	0.1558	0.0031	0.0022	0.0658	0.0012	0.1048	0.1305	0.0334	0.0023	0.1229	0.0114	0.0032	0.0041	0.0017	0.0013	0.043	0.0209	0.0292	0.0709	0.0185	0.1022	0.0033
16	rs1478477	56343329	0.97	0.212405230483542	0.83	0.441484906400802	0.0792703661145363	0.0624705832802539	0.0216	0.0188	0.0225	0.0015	0.1546	0.0033	0.0024	0.0668	0.0014	0.1046	0.1305	0.0333	0.0024	0.1226	0.0115	0.0033	0.0042	0.0021	0.0012	0.0413	0.0213	0.0296	0.0712	0.0185	0.1022	0.0032
16	rs72814453	56345823	0.97	0.212405230483542	0.83	0.441484906400802	0.0712764414046486	0.0577211380326175	0.0216	0.0188	0.0224	0.0015	0.1545	0.0033	0.0024	0.0668	0.0014	0.1046	0.1309	0.0333	0.0023	0.1225	0.0115	0.0033	0.0043	0.0021	0.0012	0.0413	0.0214	0.0296	0.071	0.0185	0.1023	0.0031
16	rs4784652	56356830	0.97	0.212405230483542	0.83	0.441484906400802	0.0574460092214449	0.0434218664604836	0.0217	0.0187	0.022	0.0017	0.1524	0.0035	0.0026	0.0663	0.0013	0.1053	0.1329	0.0331	0.0022	0.1212	0.0116	0.0034	0.0046	0.0021	0.001	0.0414	0.0221	0.0297	0.0707	0.0191	0.1026	0.0029
16	rs11647319	56359488	0.97	0.212405230483542	0.83	0.441484906400802	0.0556110254560897	0.0423964746486491	0.0217	0.0187	0.022	0.0017	0.1525	0.0035	0.0026	0.0663	0.0013	0.1055	0.133	0.0331	0.0022	0.1211	0.0116	0.0034	0.0046	0.0021	9e-04	0.0414	0.0221	0.0296	0.0707	0.0191	0.1026	0.0029
16	rs3790106	56363528	0.97	0.212405230483542	0.83	0.441484906400802	0.0516724856728915	0.0369011486099333	0.0217	0.0187	0.0218	0.0017	0.1526	0.0036	0.0026	0.0661	0.0013	0.106	0.1335	0.033	0.0022	0.1207	0.0114	0.0034	0.0046	0.002	9e-04	0.0414	0.0222	0.0295	0.0708	0.0191	0.1023	0.0029
16	rs62038122	56365722	0.97	0.212405230483542	0.83	0.441484906400802	0.0482295187645518	0.0341294310901948	0.0217	0.0187	0.0219	0.0017	0.1526	0.0036	0.0027	0.066	0.0013	0.1063	0.1339	0.0331	0.0022	0.1205	0.0114	0.0034	0.0046	0.002	9e-04	0.0412	0.0223	0.0294	0.0707	0.0191	0.1019	0.0028
16	rs931071	56367061	0.96	0.238871757466757	0.82	0.488512084344485	0.0474332505550039	0.0329575116390723	0.0217	0.0187	0.0219	0.0017	0.1526	0.0036	0.0027	0.0659	0.0013	0.1064	0.1341	0.0331	0.0022	0.1205	0.0114	0.0034	0.0046	0.002	9e-04	0.0412	0.0224	0.0294	0.0708	0.0191	0.1016	0.0028
16	rs55826209	56368407	0.96	0.238871757466757	0.82	0.488512084344485	0.039075745615567	0.0319538013725012	0.0217	0.0187	0.0219	0.0017	0.1525	0.0036	0.0028	0.0658	0.0013	0.1064	0.1342	0.0331	0.0022	0.1205	0.0114	0.0034	0.0046	0.002	0.0012	0.0411	0.0224	0.0293	0.0707	0.0192	0.1014	0.0028
16	rs1065375	56368689	0.96	0.238871757466757	0.82	0.488512084344485	0.0399141305707836	0.031754780831074	0.0217	0.0187	0.0219	0.0017	0.1524	0.0036	0.0028	0.0658	0.0013	0.1065	0.1342	0.0331	0.0022	0.1205	0.0114	0.0034	0.0046	0.002	0.0012	0.0411	0.0225	0.0293	0.0707	0.0192	0.1014	0.0028
16	rs57594112	56371382	0.96	0.238871757466757	0.82	0.488512084344485	0.0267552478585658	0.0314078799091107	0.0218	0.0187	0.0217	0.0017	0.153	0.0036	0.0028	0.0652	0.0013	0.1067	0.1346	0.0332	0.0024	0.1201	0.0117	0.0034	0.0045	0.0023	0.0014	0.0405	0.0227	0.029	0.0708	0.0191	0.1009	0.0029
16	rs13338253	56372461	0.96	0.238871757466757	0.82	0.488512084344485	0.0255823949581561	0.0323034698908389	0.0214	0.0188	0.0215	0.0018	0.1529	0.0035	0.0029	0.0651	0.0014	0.1071	0.1353	0.0331	0.0024	0.1199	0.0116	0.0034	0.0045	0.0024	0.0014	0.0407	0.0235	0.0288	0.0708	0.0189	0.1001	0.003
16	rs12927669	56372907	0.96	0.238871757466757	0.82	0.488512084344485	0.0269151779487224	0.0328564964502637	0.0214	0.0186	0.0215	0.0017	0.1532	0.0035	0.0029	0.0652	0.0014	0.1069	0.1353	0.033	0.0024	0.1201	0.0116	0.0033	0.0045	0.0025	0.0014	0.0406	0.0237	0.0287	0.0707	0.0188	0.1	0.003
16	rs4783936	56376123	0.96	0.238871757466757	0.82	0.488512084344485	0.0298536735431979	0.0328564964502637	0.0213	0.0186	0.0214	0.0017	0.1542	0.0035	0.0028	0.0642	0.0014	0.1074	0.1356	0.033	0.0023	0.1203	0.0117	0.0032	0.0043	0.0027	0.0014	0.0404	0.0238	0.0287	0.0707	0.0187	0.0996	0.0032
16	rs2241953	56378611	0.96	0.238871757466757	0.83	0.441484906400802	0.037854623815518	0.0445160453611691	0.0212	0.0186	0.0213	0.0016	0.1544	0.0034	0.0027	0.0638	0.0014	0.1078	0.1355	0.0332	0.0023	0.1206	0.012	0.003	0.0041	0.0029	0.0014	0.0403	0.0238	0.0285	0.0709	0.0186	0.0993	0.0033
16	rs3811360	56380570	0.97	0.212405230483542	0.82	0.488512084344485	0.0689969795333684	0.0636151556926606	0.0213	0.0186	0.0214	0.0014	0.1547	0.0032	0.0025	0.0639	0.0014	0.1082	0.1355	0.0336	0.0022	0.1211	0.012	0.0029	0.0039	0.0032	0.0013	0.04	0.0237	0.0285	0.071	0.0181	0.099	0.0034
16	rs3790112	56381197	0.97	0.212405230483542	0.82	0.488512084344485	0.0743057626899984	0.065041115434425	0.0213	0.0186	0.0215	0.0014	0.1548	0.0031	0.0025	0.0638	0.0014	0.1083	0.1356	0.0336	0.0022	0.121	0.012	0.0029	0.0038	0.0031	0.0013	0.0401	0.0236	0.0284	0.0713	0.018	0.0991	0.0034
16	rs7206796	56381277	0.97	0.212405230483542	0.82	0.488512084344485	0.0786052812717102	0.0697490304013639	0.0213	0.0186	0.0217	0.0014	0.1547	0.0031	0.0025	0.0638	0.0014	0.1083	0.1354	0.034	0.0022	0.1209	0.012	0.0028	0.0038	0.0032	0.0012	0.0401	0.0236	0.0286	0.0712	0.0181	0.099	0.0034
16	rs899228	56387288	0.97	0.212405230483542	0.82	0.488512084344485	0.0801627553448148	0.0846763759828098	0.0212	0.0186	0.022	0.0013	0.1546	0.0028	0.0024	0.0638	0.0014	0.1083	0.1357	0.0338	0.0022	0.1212	0.0121	0.0028	0.0036	0.0032	0.0012	0.0404	0.0233	0.0285	0.0715	0.0178	0.099	0.0034
16	rs4924	56396486	0.97	0.212405230483542	0.82	0.488512084344485	0.106292499728179	0.130052872449655	0.0211	0.0185	0.0222	0.0011	0.1549	0.0023	0.0022	0.0646	0.0014	0.1076	0.1362	0.0332	0.0019	0.1223	0.0121	0.0026	0.003	0.0033	0.0012	0.0411	0.0227	0.0285	0.0721	0.0178	0.099	0.0035
16	rs731119	56398371	0.97	0.212405230483542	0.82	0.488512084344485	0.106506677766995	0.13077171605386	0.0211	0.0185	0.0222	0.0011	0.1549	0.0023	0.0022	0.0646	0.0014	0.1076	0.1362	0.0332	0.0019	0.1223	0.0121	0.0026	0.003	0.0033	0.0012	0.0411	0.0227	0.0285	0.0721	0.0178	0.099	0.0035
16	rs17355357	56400976	0.97	0.212405230483542	0.82	0.488512084344485	0.105811577141659	0.13113168761125	0.0211	0.0185	0.0222	0.0011	0.1549	0.0023	0.0022	0.0646	0.0014	0.1076	0.1362	0.0332	0.0019	0.1223	0.0121	0.0026	0.003	0.0033	0.0012	0.0411	0.0227	0.0285	0.0721	0.0178	0.099	0.0035
16	rs117914597	56404119	0.97	0.212405230483542	0.82	0.488512084344485	0.104482780888598	0.131311810621591	0.0211	0.0185	0.0222	0.0011	0.1549	0.0023	0.0022	0.0646	0.0015	0.1076	0.1362	0.0332	0.0019	0.1223	0.0121	0.0026	0.003	0.0033	0.0012	0.0411	0.0227	0.0285	0.0721	0.0178	0.099	0.0035
16	rs2587872	56412696	0.97	0.212405230483542	0.82	0.488512084344485	0.102038945641638	0.131582166510464	0.0211	0.0185	0.0222	0.0011	0.1549	0.0023	0.0022	0.0646	0.0015	0.1076	0.1362	0.0332	0.0019	0.1223	0.0121	0.0026	0.0029	0.0033	0.0012	0.0411	0.0227	0.0285	0.0721	0.0178	0.0991	0.0035
16	rs2432540	56419628	0.97	0.212405230483542	0.82	0.488512084344485	0.111313928004693	0.132575227842173	0.0211	0.0185	0.0222	0.0011	0.155	0.0022	0.0022	0.0647	0.0014	0.1076	0.1362	0.0332	0.0018	0.1223	0.0121	0.0026	0.0029	0.0033	0.0012	0.0411	0.0227	0.0285	0.072	0.0178	0.099	0.0035
16	rs117262820	56437620	0.97	0.212405230483542	0.82	0.488512084344485	0.113028919805704	0.136026921577268	0.0211	0.0185	0.0222	0.0011	0.155	0.0022	0.0022	0.0647	0.0014	0.1076	0.1363	0.0332	0.0018	0.1223	0.012	0.0026	0.0028	0.0033	0.0012	0.0411	0.0227	0.0285	0.0721	0.0178	0.099	0.0035
16	rs117230138	56454228	0.97	0.212405230483542	0.82	0.488512084344485	0.136025171578808	0.146950423744649	0.0212	0.0185	0.0222	0.0011	0.1551	0.0022	0.002	0.0646	0.0013	0.1077	0.1366	0.0333	0.0016	0.1225	0.012	0.0026	0.0027	0.0033	0.0012	0.0412	0.0227	0.0284	0.0722	0.0178	0.0988	0.0035
16	rs28635619	56456298	0.97	0.212405230483542	0.82	0.488512084344485	0.138936556470444	0.148926348600194	0.0212	0.0185	0.0222	0.0011	0.1551	0.0022	0.002	0.0646	0.0013	0.1077	0.1366	0.0333	0.0015	0.1225	0.0119	0.0025	0.0026	0.0033	0.0012	0.0412	0.0228	0.0284	0.0722	0.0178	0.0988	0.0035
16	rs7189122	56471410	0.97	0.212405230483542	0.82	0.488512084344485	0.148220235551544	0.156924214096603	0.0213	0.0185	0.0221	0.0011	0.1553	0.0021	0.0019	0.0646	0.0013	0.1077	0.1369	0.0333	0.0014	0.1228	0.0119	0.0025	0.0025	0.0033	0.0012	0.0413	0.0228	0.0284	0.0723	0.0177	0.0985	0.0035
16	rs117368208	56483998	0.97	0.212405230483542	0.82	0.488512084344485	0.149994646476664	0.158560926491128	0.0213	0.0185	0.0221	0.0011	0.1552	0.0021	0.0019	0.0646	0.0013	0.1077	0.137	0.0333	0.0014	0.1228	0.0119	0.0025	0.0025	0.0033	0.0012	0.0413	0.0228	0.0284	0.0723	0.0176	0.0985	0.0035
16	rs75289223	56485251	0.97	0.212405230483542	0.82	0.488512084344485	0.151980912457989	0.159526511096453	0.0213	0.0185	0.0221	0.0011	0.1552	0.0021	0.0019	0.0646	0.0013	0.1076	0.137	0.0333	0.0014	0.1228	0.0119	0.0025	0.0025	0.0033	0.0012	0.0413	0.0229	0.0284	0.0724	0.0177	0.0986	0.0035
16	rs117653678	56486700	0.97	0.212405230483542	0.82	0.488512084344485	0.153848727208369	0.162824983309083	0.0213	0.0185	0.022	0.0011	0.1551	0.0021	0.0019	0.0646	0.0013	0.1076	0.1371	0.0333	0.0014	0.1228	0.0119	0.0025	0.0025	0.0033	0.0012	0.0414	0.0229	0.0284	0.0724	0.0176	0.0986	0.0035
16	rs34883368	56500132	0.97	0.212405230483542	0.82	0.488512084344485	0.158679553557586	0.163702091825455	0.0212	0.0185	0.0219	0.0011	0.1549	0.0021	0.0018	0.0645	0.0013	0.1074	0.1373	0.0333	0.0014	0.1229	0.0119	0.0025	0.0025	0.0033	0.0012	0.0416	0.0229	0.0285	0.0724	0.0175	0.0989	0.0035
16	rs13337155	56504724	0.97	0.212405230483542	0.82	0.488512084344485	0.160286533511115	0.162532983161867	0.0212	0.0185	0.0219	0.0011	0.1549	0.0022	0.0018	0.0645	0.0013	0.1074	0.1373	0.0333	0.0014	0.1229	0.0119	0.0025	0.0025	0.0033	0.0012	0.0416	0.0229	0.0285	0.0724	0.0175	0.0989	0.0035
16	rs16968331	56505773	0.97	0.212405230483542	0.82	0.488512084344485	0.160492364838542	0.162532983161867	0.0212	0.0185	0.0219	0.0011	0.1549	0.0022	0.0018	0.0645	0.0013	0.1074	0.1373	0.0333	0.0014	0.1229	0.0119	0.0025	0.0025	0.0033	0.0012	0.0417	0.0229	0.0285	0.0724	0.0175	0.0989	0.0035
16	rs16968949	56509167	0.97	0.212405230483542	0.81	0.53874877155386	0.161592751572436	0.162922357765626	0.0212	0.0185	0.0219	0.0011	0.1548	0.0022	0.0018	0.0645	0.0013	0.1074	0.1373	0.0333	0.0014	0.1229	0.0119	0.0025	0.0025	0.0033	0.0012	0.0417	0.0229	0.0286	0.0724	0.0175	0.0989	0.0035
16	rs117178556	56514963	0.97	0.212405230483542	0.81	0.53874877155386	0.164293432556684	0.165363373537302	0.0212	0.0185	0.0219	0.0011	0.1549	0.0021	0.0018	0.0645	0.0013	0.1074	0.1373	0.0332	0.0013	0.1229	0.0118	0.0025	0.0025	0.0032	0.0011	0.0418	0.0229	0.0285	0.0724	0.0175	0.0989	0.0035
16	rs118144208	56521672	0.97	0.212405230483542	0.81	0.53874877155386	0.165583696048911	0.166049143259399	0.0212	0.0185	0.0219	0.0011	0.1549	0.0021	0.0018	0.0645	0.0013	0.1074	0.1373	0.0332	0.0013	0.1229	0.0118	0.0025	0.0025	0.0032	0.0011	0.0418	0.0229	0.0285	0.0724	0.0174	0.0989	0.0035
16	rs9929724	56535613	0.98	0.188103243221556	0.81	0.53874877155386	0.187181267211611	0.180172472046848	0.0213	0.0186	0.0219	0.0011	0.1551	0.0021	0.0016	0.0644	0.0012	0.1075	0.1375	0.0328	0.0013	0.123	0.0118	0.0024	0.0024	0.0031	0.001	0.0425	0.0229	0.0286	0.0725	0.0173	0.0989	0.0035
16	rs4783943	56543142	0.98	0.188103243221556	0.81	0.53874877155386	0.192133918848981	0.183511439987913	0.0213	0.0186	0.022	0.001	0.1552	0.002	0.0016	0.0644	0.0012	0.1074	0.1375	0.0329	0.0013	0.123	0.0117	0.0024	0.0024	0.0031	0.001	0.0425	0.0229	0.0286	0.0724	0.0173	0.0989	0.0035
16	rs11373	56545175	0.98	0.188103243221556	0.81	0.53874877155386	0.192934743683564	0.184629097908098	0.0212	0.0186	0.022	0.001	0.1552	0.002	0.0016	0.0644	0.0012	0.1074	0.1375	0.033	0.0013	0.1231	0.0117	0.0024	0.0024	0.0031	0.001	0.0425	0.0229	0.0286	0.0725	0.0173	0.0989	0.0035
16	rs9889162	56555788	0.98	0.188103243221556	0.81	0.53874877155386	0.187744609533602	0.189020323484929	0.0212	0.0185	0.022	0.001	0.1555	0.002	0.0016	0.0644	0.0012	0.1072	0.1376	0.0328	0.0013	0.1232	0.0117	0.0024	0.0024	0.0031	0.001	0.0425	0.023	0.0286	0.0725	0.0173	0.0988	0.0035
16	rs80095746	56559464	0.98	0.188103243221556	0.8	0.592267592767429	0.1821179541121	0.191177626640573	0.0212	0.0185	0.022	0.001	0.1555	0.002	0.0016	0.0644	0.0012	0.1071	0.1376	0.0328	0.0013	0.1232	0.0117	0.0023	0.0024	0.0031	0.001	0.0425	0.0231	0.0285	0.0725	0.0173	0.0988	0.0035
16	rs370151	56561494	0.98	0.188103243221556	0.8	0.592267592767429	0.182894576694144	0.195620788276232	0.0212	0.0185	0.022	0.001	0.1556	0.002	0.0015	0.0645	0.0012	0.107	0.1376	0.0328	0.0013	0.1233	0.0118	0.0023	0.0024	0.0031	0.001	0.0425	0.0231	0.0286	0.0725	0.0173	0.0987	0.0035
16	rs11647086	56570047	0.98	0.188103243221556	0.8	0.592267592767429	0.176517163379406	0.196659018326756	0.0212	0.0186	0.0219	0.001	0.155	0.002	0.0015	0.0644	0.0012	0.1075	0.1378	0.0327	0.0013	0.1236	0.0118	0.0024	0.0023	0.0031	9e-04	0.0424	0.023	0.0285	0.0727	0.0172	0.0986	0.0035
16	rs381159	56574218	0.98	0.188103243221556	0.8	0.592267592767429	0.181564389235479	0.198741025907447	0.0212	0.0187	0.0218	0.001	0.1546	0.0019	0.0015	0.0644	0.0012	0.1077	0.1378	0.0326	0.0013	0.1238	0.0119	0.0024	0.0023	0.0031	9e-04	0.0423	0.023	0.0285	0.0728	0.0172	0.0986	0.0035
16	rs592196	56575062	0.98	0.188103243221556	0.8	0.592267592767429	0.178372866271763	0.196555111932767	0.0212	0.0187	0.0218	0.001	0.1546	0.0019	0.0015	0.0644	0.0012	0.1078	0.1378	0.0326	0.0013	0.1238	0.0119	0.0024	0.0024	0.0031	9e-04	0.0423	0.023	0.0285	0.0727	0.0172	0.0986	0.0035
16	rs421859	56575651	0.98	0.188103243221556	0.8	0.592267592767429	0.235654953345527	0.20334728517	0.0214	0.0186	0.0219	0.001	0.154	0.0018	0.0016	0.0651	0.0012	0.1075	0.138	0.0321	0.0013	0.124	0.0122	0.0025	0.0023	0.0035	0.0011	0.0427	0.0231	0.0284	0.0725	0.0167	0.0979	0.0037
16	rs411912	56575717	0.98	0.188103243221556	0.8	0.592267592767429	0.226902895368779	0.201039732629142	0.0214	0.0186	0.0219	0.001	0.154	0.0018	0.0016	0.0652	0.0013	0.1076	0.138	0.032	0.0013	0.1241	0.0123	0.0026	0.0023	0.0035	0.0011	0.0427	0.0231	0.0283	0.0725	0.0166	0.0976	0.0037
16	rs74802723	56575991	0.98	0.188103243221556	0.8	0.592267592767429	0.213613964651449	0.202192406842174	0.0213	0.0186	0.0218	0.001	0.154	0.0018	0.0017	0.0656	0.0014	0.1079	0.1383	0.0316	0.0013	0.1244	0.0125	0.0027	0.0022	0.0035	0.0011	0.0428	0.0233	0.0283	0.0725	0.0164	0.0964	0.0037
16	rs77021793	56576028	0.98	0.188103243221556	0.8	0.592267592767429	0.212725162075744	0.200830392877578	0.0213	0.0186	0.0217	0.001	0.154	0.0018	0.0018	0.0657	0.0014	0.1079	0.1384	0.0315	0.0013	0.1245	0.0125	0.0027	0.0022	0.0035	0.0011	0.0428	0.0233	0.0283	0.0725	0.0164	0.0962	0.0037
16	rs16959558	56576069	0.99	0.165875049708709	0.8	0.592267592767429	0.198399782650023	0.196866886639905	0.0213	0.0186	0.0215	0.001	0.1543	0.0017	0.0018	0.0659	0.0013	0.1079	0.1387	0.0312	0.0013	0.1247	0.0125	0.0027	0.0022	0.0035	0.0011	0.0428	0.0235	0.0281	0.0726	0.0163	0.096	0.0037
16	rs78667306	56576353	0.99	0.165875049708709	0.8	0.592267592767429	0.146946506544352	0.19499874107946	0.0212	0.0185	0.021	0.001	0.1555	0.0017	0.0018	0.0664	0.0014	0.1083	0.1393	0.0304	0.0013	0.125	0.0125	0.0027	0.0021	0.0035	0.0011	0.043	0.0236	0.0279	0.0727	0.0158	0.0947	0.0036
16	rs12444798	56576538	0.99	0.165875049708709	0.8	0.592267592767429	0.131011576462426	0.200516520419865	0.0211	0.0185	0.0208	0.0011	0.156	0.0016	0.0018	0.0668	0.0015	0.1085	0.1397	0.0302	0.0014	0.1249	0.0125	0.0027	0.002	0.0034	0.0011	0.043	0.0236	0.0278	0.0727	0.0155	0.0944	0.0036
16	rs11076156	56578118	1	0.145626599290586	0.8	0.592267592767429	0.127422899867902	0.19344655532836	0.021	0.0183	0.0207	0.0011	0.1566	0.0015	0.0019	0.0673	0.0014	0.1084	0.1402	0.0297	0.0013	0.1255	0.0125	0.0027	0.002	0.0033	0.001	0.0432	0.0236	0.0275	0.0724	0.0151	0.0943	0.0036
16	rs374725	56578292	1	0.145626599290586	0.8	0.592267592767429	0.12766226493731	0.193963484388517	0.021	0.0183	0.0207	0.0011	0.1565	0.0015	0.0019	0.0673	0.0014	0.1084	0.1402	0.0297	0.0013	0.1255	0.0125	0.0027	0.002	0.0033	0.001	0.0432	0.0236	0.0275	0.0724	0.0152	0.0943	0.0036
16	rs282225	56583042	1	0.145626599290586	0.8	0.592267592767429	0.127183807093634	0.193343225549976	0.0209	0.0183	0.0206	0.0012	0.1567	0.0016	0.0019	0.0673	0.0014	0.1083	0.1402	0.0296	0.0013	0.1256	0.0126	0.0027	0.002	0.0033	0.001	0.0431	0.0235	0.0276	0.0725	0.0151	0.0942	0.0036
16	rs1012075	56583516	1	0.145626599290586	0.8	0.592267592767429	0.127632329411115	0.192517260682641	0.0209	0.0183	0.0206	0.0012	0.1567	0.0016	0.0019	0.0674	0.0014	0.1083	0.1402	0.0296	0.0013	0.1256	0.0126	0.0027	0.002	0.0033	0.001	0.0431	0.0235	0.0276	0.0725	0.0151	0.0942	0.0036
16	rs9926335	56583726	1	0.145626599290586	0.8	0.592267592767429	0.125221676133135	0.188610353570671	0.0209	0.0183	0.0206	0.0012	0.1567	0.0016	0.0019	0.0674	0.0014	0.1083	0.1402	0.0296	0.0013	0.1256	0.0126	0.0027	0.002	0.0033	0.001	0.0431	0.0235	0.0276	0.0725	0.0151	0.0942	0.0036
16	rs79955836	56585730	1	0.145626599290586	0.81	0.53874877155386	0.118213909537086	0.182700060279102	0.0209	0.0183	0.0206	0.0012	0.1567	0.0016	0.0019	0.0674	0.0014	0.1082	0.1402	0.0295	0.0013	0.1256	0.0126	0.0028	0.002	0.0033	0.001	0.043	0.0235	0.0276	0.0725	0.0151	0.0943	0.0036
16	rs72816425	56586276	1	0.145626599290586	0.81	0.53874877155386	0.116535773982793	0.181586430193499	0.0209	0.0183	0.0206	0.0012	0.1567	0.0016	0.0019	0.0675	0.0014	0.1082	0.1402	0.0295	0.0013	0.1256	0.0126	0.0028	0.002	0.0033	0.001	0.043	0.0235	0.0276	0.0725	0.0151	0.0943	0.0036
16	rs75037127	56589787	1	0.145626599290586	0.81	0.53874877155386	0.121963452299707	0.175653502228685	0.0209	0.018	0.0206	0.0013	0.1568	0.0016	0.002	0.068	0.0014	0.1074	0.1404	0.0293	0.0013	0.1258	0.0127	0.003	0.0019	0.0032	0.001	0.0429	0.0234	0.0275	0.0726	0.0149	0.0947	0.0036
16	rs282229	56595221	1	0.145626599290586	0.81	0.53874877155386	0.119187652287031	0.167423667805137	0.0202	0.0179	0.0205	0.0013	0.1566	0.0017	0.0021	0.0686	0.0014	0.1071	0.1398	0.029	0.0013	0.127	0.0128	0.0031	0.0019	0.0031	9e-04	0.0428	0.0232	0.0277	0.0729	0.0147	0.0949	0.0036
16	rs17285449	56596155	1	0.145626599290586	0.81	0.53874877155386	0.12071529958346	0.167915531392717	0.0202	0.0179	0.0205	0.0013	0.1566	0.0017	0.0022	0.0686	0.0014	0.107	0.1398	0.029	0.0013	0.1271	0.0128	0.0031	0.0019	0.0031	9e-04	0.0428	0.0232	0.0277	0.0729	0.0147	0.0949	0.0036
16	rs282232	56597350	1.01	0.127260826833158	0.81	0.53874877155386	0.120946920900456	0.1665395885509	0.0198	0.0178	0.0204	0.0013	0.1566	0.0018	0.0022	0.069	0.0014	0.1067	0.1395	0.0287	0.0013	0.1276	0.0128	0.0031	0.0018	0.003	9e-04	0.0428	0.0233	0.0277	0.073	0.0145	0.0953	0.0036
16	rs16959711	56597606	1.01	0.127260826833158	0.81	0.53874877155386	0.127901902342141	0.166441458887485	0.0197	0.0178	0.0204	0.0013	0.1566	0.0018	0.0023	0.0691	0.0014	0.1067	0.1394	0.0287	0.0013	0.1277	0.0129	0.0032	0.0018	0.003	9e-04	0.0428	0.0233	0.0277	0.0731	0.0145	0.0954	0.0036
16	rs1566441	56597636	1.01	0.127260826833158	0.81	0.53874877155386	0.128833070317056	0.166147191699886	0.0197	0.0178	0.0204	0.0013	0.1566	0.0018	0.0023	0.0691	0.0014	0.1067	0.1394	0.0287	0.0012	0.1277	0.0129	0.0032	0.0018	0.003	9e-04	0.0428	0.0233	0.0277	0.0731	0.0145	0.0954	0.0036
16	rs76584911	56599702	1.01	0.127260826833158	0.81	0.53874877155386	0.116847531707673	0.16136683400676	0.0197	0.0178	0.0204	0.0013	0.1569	0.0018	0.0023	0.069	0.0014	0.1064	0.1394	0.0287	0.0012	0.1281	0.0128	0.0032	0.0018	0.0029	9e-04	0.0428	0.0233	0.0277	0.0731	0.0144	0.0956	0.0036
16	rs666636	56601720	1.01	0.127260826833158	0.81	0.53874877155386	0.113307045675389	0.16020365553302	0.0197	0.0178	0.0204	0.0013	0.157	0.0018	0.0023	0.0689	0.0014	0.1063	0.1394	0.0287	0.0012	0.1281	0.0128	0.0032	0.0018	0.0029	9e-04	0.0428	0.0233	0.0277	0.0731	0.0144	0.0956	0.0036
16	rs11643815	56602798	1.01	0.127260826833158	0.81	0.53874877155386	0.11076415130754	0.156252030030194	0.0197	0.0178	0.0204	0.0013	0.1571	0.0019	0.0023	0.0688	0.0014	0.1063	0.1393	0.0286	0.0012	0.1283	0.0128	0.0032	0.0018	0.0028	9e-04	0.0428	0.0232	0.0277	0.0731	0.0143	0.0957	0.0035
16	rs56345444	56603639	1.01	0.127260826833158	0.81	0.53874877155386	0.110161336951123	0.154241654170004	0.0197	0.0177	0.0204	0.0013	0.1571	0.0019	0.0023	0.0688	0.0014	0.1062	0.1393	0.0286	0.0012	0.1283	0.0128	0.0032	0.0018	0.0028	9e-04	0.0428	0.0232	0.0277	0.0731	0.0143	0.0957	0.0035
16	rs35935082	56604603	1.01	0.127260826833158	0.81	0.53874877155386	0.107932368588866	0.151101331023699	0.0197	0.0177	0.0204	0.0013	0.1572	0.0019	0.0023	0.0688	0.0014	0.1062	0.1393	0.0286	0.0012	0.1284	0.0128	0.0033	0.0018	0.0028	9e-04	0.0428	0.0232	0.0277	0.0731	0.0143	0.0957	0.0035
16	rs8062645	56606138	1.01	0.127260826833158	0.81	0.53874877155386	0.0991948188863754	0.149776079071407	0.0196	0.0177	0.0204	0.0013	0.1573	0.0019	0.0023	0.0687	0.0014	0.1061	0.1393	0.0286	0.0012	0.1285	0.0128	0.0033	0.0018	0.0028	8e-04	0.0428	0.0231	0.0277	0.0731	0.0143	0.0957	0.0035
16	rs77100800	56607816	1.01	0.127260826833158	0.81	0.53874877155386	0.0907200850988227	0.150627545670287	0.0196	0.0177	0.0203	0.0013	0.1573	0.0019	0.0023	0.0687	0.0014	0.1061	0.1393	0.0286	0.0012	0.1286	0.0128	0.0033	0.0019	0.0028	8e-04	0.0428	0.0231	0.0277	0.073	0.0143	0.0956	0.0035
16	rs395057	56608590	1.01	0.127260826833158	0.81	0.53874877155386	0.0877711048960365	0.155293550685093	0.0196	0.0177	0.0203	0.0013	0.1573	0.0019	0.0023	0.0687	0.0014	0.1061	0.1392	0.0285	0.0012	0.1286	0.0128	0.0033	0.0019	0.0028	8e-04	0.0428	0.0231	0.0277	0.073	0.0143	0.0956	0.0035
16	rs35209530	56617724	1.02	0.110678017971113	0.81	0.53874877155386	0.0287306522921988	0.0678632666738902	0.0188	0.0175	0.0206	0.0019	0.1569	0.0026	0.003	0.0692	0.0011	0.1039	0.1396	0.0272	0.0011	0.1332	0.0133	0.0041	0.0023	0.0015	6e-04	0.0418	0.0226	0.0274	0.0714	0.0148	0.0965	0.003
16	rs7186103	56619068	1.02	0.110678017971113	0.81	0.53874877155386	0.0155933807494082	0.0560455860480293	0.0186	0.0178	0.0207	0.0019	0.1571	0.0026	0.0031	0.0691	0.001	0.104	0.1397	0.027	0.0011	0.133	0.0134	0.0042	0.0024	0.0013	9e-04	0.0413	0.0217	0.0272	0.0721	0.015	0.0968	0.0029
16	rs28754593	56624443	1.02	0.110678017971113	0.81	0.53874877155386	0.0169515953163632	0.055789691174824	0.0186	0.0179	0.0207	0.0019	0.1572	0.0027	0.0031	0.0691	0.001	0.1039	0.1397	0.027	0.0011	0.1331	0.0134	0.0043	0.0024	0.0013	0.001	0.0413	0.0216	0.0271	0.0722	0.015	0.0968	0.0029
16	rs59965897	56628166	1.02	0.110678017971113	0.81	0.53874877155386	0.0166324751736657	0.0551521596853757	0.0186	0.018	0.0207	0.0019	0.1572	0.0027	0.0031	0.0691	0.001	0.1039	0.1397	0.0269	0.0011	0.1331	0.0134	0.0043	0.0024	0.0013	0.001	0.0413	0.0215	0.0272	0.0722	0.015	0.0968	0.0029
16	rs113313519	56628208	1.02	0.110678017971113	0.81	0.53874877155386	0.0166929170031075	0.0548980311015246	0.0186	0.018	0.0207	0.0019	0.1572	0.0027	0.0031	0.0691	0.001	0.1039	0.1397	0.0269	0.0011	0.1331	0.0134	0.0043	0.0024	0.0013	0.001	0.0413	0.0215	0.0272	0.0722	0.015	0.0968	0.0029
16	rs4784696	56635923	1.02	0.110678017971113	0.81	0.53874877155386	0.0186969775604433	0.046032885392933	0.0185	0.0187	0.02	0.002	0.1569	0.0027	0.0032	0.069	0.001	0.1042	0.1402	0.0264	0.0011	0.1338	0.0137	0.0043	0.0024	0.0013	0.001	0.0409	0.0209	0.0272	0.0724	0.0145	0.097	0.003
16	rs282236	56638021	1.02	0.110678017971113	0.81	0.53874877155386	0.0220425191570318	0.0409905139367434	0.0185	0.0188	0.0201	0.002	0.1567	0.0027	0.0032	0.0689	0.001	0.1043	0.1402	0.0264	0.0011	0.1341	0.0138	0.0043	0.0024	0.0013	0.001	0.0407	0.0206	0.0272	0.0724	0.0147	0.097	0.003
16	rs2161737	56639234	1.02	0.110678017971113	0.81	0.53874877155386	0.0245265816769019	0.0386765537187849	0.0184	0.0189	0.0201	0.002	0.1566	0.0027	0.0032	0.0688	9e-04	0.1043	0.1403	0.0263	0.001	0.1342	0.0138	0.0043	0.0025	0.0013	9e-04	0.0406	0.0204	0.0272	0.0725	0.0148	0.097	0.003
16	rs1862849	56639494	1.02	0.110678017971113	0.81	0.53874877155386	0.0258305742490381	0.0388398252600058	0.0184	0.0189	0.0201	0.002	0.1565	0.0027	0.0032	0.0688	9e-04	0.1043	0.1403	0.0263	0.001	0.1343	0.0139	0.0043	0.0025	0.0013	9e-04	0.0406	0.0204	0.0272	0.0725	0.0148	0.097	0.003
16	rs12597222	56639588	1.02	0.110678017971113	0.82	0.488512084344485	0.0261536724100989	0.0385135930593021	0.0184	0.0189	0.0201	0.002	0.1564	0.0027	0.0032	0.0688	9e-04	0.1043	0.1403	0.0263	0.001	0.1342	0.0139	0.0043	0.0025	0.0013	9e-04	0.0406	0.0204	0.0272	0.0725	0.0148	0.097	0.003
16	rs13337282	56643517	1.02	0.110678017971113	0.82	0.488512084344485	0.0240696776494621	0.0295556098826515	0.0188	0.0193	0.0202	0.0021	0.1557	0.0027	0.0033	0.0686	0.0011	0.104	0.1397	0.0261	0.0013	0.1343	0.014	0.0044	0.0025	0.0014	0.001	0.0405	0.0203	0.0271	0.0725	0.0149	0.0968	0.0032
16	rs8058803	56644998	1.02	0.110678017971113	0.82	0.488512084344485	0.0299688044851178	0.0266467087961266	0.019	0.0193	0.0203	0.0021	0.1555	0.0027	0.0034	0.0688	0.0012	0.1038	0.139	0.026	0.0014	0.1354	0.0139	0.0045	0.0026	0.0015	0.0011	0.0404	0.0203	0.0267	0.0719	0.015	0.0971	0.0033
16	rs34212100	56645054	1.02	0.110678017971113	0.82	0.488512084344485	0.0301305128786028	0.0264639067913455	0.019	0.0193	0.0203	0.0021	0.1555	0.0027	0.0034	0.0688	0.0012	0.1038	0.139	0.026	0.0014	0.1354	0.0139	0.0045	0.0026	0.0015	0.0011	0.0404	0.0203	0.0267	0.0719	0.015	0.0971	0.0033
16	rs904773	56651601	1.03	0.0957762513390589	0.82	0.488512084344485	0.0298881800378152	0.0172681254875055	0.0192	0.0194	0.0206	0.0023	0.1549	0.0028	0.0036	0.0691	0.0012	0.1036	0.1397	0.0253	0.0015	0.136	0.0139	0.0047	0.0029	0.0016	0.0011	0.0392	0.0203	0.0265	0.0714	0.0152	0.0969	0.0033
16	rs2018724	56652431	1.03	0.0957762513390589	0.82	0.488512084344485	0.0281308487423873	0.0165332135525662	0.0192	0.0195	0.0207	0.0023	0.1549	0.0028	0.0037	0.0692	0.0012	0.1036	0.1397	0.0251	0.0015	0.136	0.0139	0.0048	0.0029	0.0016	0.001	0.039	0.0203	0.0265	0.0714	0.0152	0.0968	0.0033
16	rs56169224	56652671	1.03	0.0957762513390589	0.82	0.488512084344485	0.0276378298527474	0.0162797187862473	0.0192	0.0195	0.0207	0.0024	0.1549	0.0028	0.0037	0.0692	0.0012	0.1035	0.1397	0.025	0.0015	0.136	0.0139	0.0048	0.0029	0.0016	0.001	0.039	0.0203	0.0265	0.0714	0.0152	0.0967	0.0033
16	rs7199256	56653745	1.03	0.0957762513390589	0.82	0.488512084344485	0.0250200729985127	0.016207647158578	0.0193	0.0195	0.0208	0.0024	0.1547	0.0028	0.0037	0.0693	0.0012	0.1034	0.1396	0.0251	0.0015	0.1361	0.014	0.0048	0.003	0.0016	0.001	0.0389	0.0203	0.0266	0.0715	0.0152	0.0966	0.0033
16	rs61202793	56654408	1.03	0.0957762513390589	0.82	0.488512084344485	0.0246367541111684	0.0155308614229182	0.0193	0.0195	0.0208	0.0024	0.1546	0.0028	0.0037	0.0693	0.0012	0.1034	0.1396	0.0251	0.0015	0.1362	0.0141	0.0048	0.003	0.0016	0.001	0.0388	0.0202	0.0266	0.0716	0.0152	0.0964	0.0033
16	rs74021142	56659175	1.03	0.0957762513390589	0.82	0.488512084344485	0.0294531703696276	0.011803530965863	0.0194	0.0195	0.021	0.0025	0.1539	0.0029	0.004	0.0696	0.0012	0.1031	0.1394	0.0252	0.0015	0.1366	0.0146	0.0049	0.0031	0.0016	0.0011	0.0384	0.0197	0.0266	0.0721	0.0154	0.0955	0.0033
16	rs62036056	56663028	1.03	0.0957762513390589	0.82	0.488512084344485	0.0351428387265701	0.0100339926587391	0.0195	0.0195	0.0211	0.0026	0.1535	0.0029	0.0041	0.0698	0.0012	0.1029	0.1393	0.0253	0.0015	0.1368	0.0148	0.0049	0.0032	0.0016	0.0011	0.0382	0.0195	0.0265	0.0724	0.0155	0.095	0.0033
16	rs117412766	56665765	1.03	0.0957762513390589	0.82	0.488512084344485	0.0371401085742306	0.0092042897712291	0.0195	0.0195	0.0211	0.0026	0.1535	0.0029	0.0041	0.0698	0.0012	0.1029	0.139	0.0253	0.0015	0.1369	0.015	0.0049	0.0032	0.0016	0.0011	0.0381	0.0195	0.0265	0.0724	0.0156	0.0948	0.0034
16	rs1827211	56668256	1.03	0.0957762513390589	0.82	0.488512084344485	0.0418601038540876	0.00953175162733542	0.0195	0.0195	0.0211	0.0026	0.1536	0.0029	0.0042	0.0698	0.0012	0.1029	0.1389	0.0252	0.0015	0.1369	0.0151	0.005	0.0033	0.0016	0.0011	0.0381	0.0195	0.0265	0.0724	0.0156	0.0948	0.0033
16	rs9926746	56668551	1.03	0.0957762513390589	0.82	0.488512084344485	0.0417003404136468	0.0094493333285935	0.0195	0.0195	0.0211	0.0026	0.1536	0.0029	0.0042	0.0698	0.0012	0.1029	0.1389	0.0252	0.0015	0.1369	0.0151	0.005	0.0032	0.0016	0.0011	0.0381	0.0195	0.0265	0.0724	0.0156	0.0948	0.0034
16	rs55871720	56674686	1.03	0.0957762513390589	0.82	0.488512084344485	0.0445797790041321	0.0086716370030195	0.0195	0.0196	0.0211	0.0026	0.1537	0.003	0.0042	0.0697	0.0012	0.103	0.1389	0.0251	0.0015	0.137	0.0154	0.005	0.0032	0.0016	0.001	0.0382	0.0191	0.0265	0.0725	0.0156	0.0947	0.0034
16	rs1969061	56674998	1.03	0.0957762513390589	0.82	0.488512084344485	0.0464583080741848	0.00846317260791441	0.0195	0.0196	0.0211	0.0027	0.1537	0.003	0.0042	0.0697	0.0012	0.103	0.1389	0.0251	0.0015	0.1369	0.0155	0.005	0.0032	0.0016	0.001	0.0382	0.019	0.0265	0.0725	0.0156	0.0947	0.0034
16	rs72487916	56677663	1.03	0.0957762513390589	0.82	0.488512084344485	0.0476711891349972	0.00815540662371612	0.0195	0.0195	0.021	0.0027	0.1537	0.003	0.0042	0.0695	0.0012	0.1031	0.1388	0.0251	0.0015	0.1368	0.0156	0.005	0.0033	0.0016	0.001	0.0382	0.019	0.0265	0.0728	0.0156	0.0947	0.0034
16	rs13331433	56679799	1.03	0.0957762513390589	0.82	0.488512084344485	0.0506558739794217	0.00869787984530459	0.0195	0.0195	0.021	0.0027	0.1538	0.003	0.0042	0.0695	0.0012	0.1031	0.1387	0.025	0.0015	0.1368	0.0156	0.0051	0.0033	0.0016	9e-04	0.0382	0.019	0.0264	0.0729	0.0156	0.0946	0.0034
16	rs74707086	56681702	1.03	0.0957762513390589	0.82	0.488512084344485	0.0541611228950911	0.00942194244073991	0.0195	0.0195	0.021	0.0027	0.1538	0.003	0.0043	0.0695	0.0012	0.1032	0.1386	0.0248	0.0015	0.1368	0.0157	0.0051	0.0033	0.0016	9e-04	0.0382	0.019	0.0264	0.073	0.0157	0.0946	0.0034
16	rs2070839	56686242	1.03	0.0957762513390589	0.82	0.488512084344485	0.0627700280654841	0.0094493333285935	0.0195	0.0194	0.0209	0.0027	0.1537	0.0031	0.0044	0.0695	0.0013	0.1032	0.1383	0.0248	0.0015	0.1367	0.0159	0.0051	0.0033	0.0016	8e-04	0.0381	0.0189	0.0263	0.0733	0.0157	0.0945	0.0035
16	rs61744104	56686510	1.03	0.0957762513390589	0.82	0.488512084344485	0.0619713481377028	0.00885619889445047	0.0195	0.0194	0.0209	0.0027	0.1535	0.0031	0.0044	0.0695	0.0013	0.1032	0.1383	0.0247	0.0015	0.1367	0.0159	0.0051	0.0033	0.0016	8e-04	0.0381	0.0189	0.0264	0.0733	0.0157	0.0945	0.0035
16	rs1875233	56686704	1.03	0.0957762513390589	0.82	0.488512084344485	0.0627318426823181	0.00882970978596769	0.0195	0.0194	0.0209	0.0028	0.1535	0.0031	0.0044	0.0695	0.0013	0.1032	0.1383	0.0247	0.0015	0.1367	0.0159	0.0051	0.0033	0.0016	8e-04	0.0381	0.0189	0.0264	0.0733	0.0157	0.0945	0.0035
16	rs6499849	56687452	1.03	0.0957762513390589	0.82	0.488512084344485	0.0621229577933718	0.00854103871621972	0.0196	0.0194	0.0209	0.0028	0.1535	0.0031	0.0044	0.0695	0.0013	0.1032	0.1383	0.0247	0.0015	0.1367	0.0159	0.0051	0.0033	0.0016	8e-04	0.0382	0.0189	0.0264	0.0733	0.0157	0.0945	0.0035
16	rs62038747	56696518	1.04	0.0824519171540817	0.82	0.488512084344485	0.0608981949654626	0.00765562443403855	0.0195	0.0196	0.0209	0.0028	0.1539	0.003	0.0045	0.0692	0.0014	0.1035	0.138	0.0247	0.0017	0.1365	0.0159	0.0053	0.0034	0.0018	8e-04	0.0383	0.0187	0.0261	0.0735	0.0157	0.0939	0.0035
16	rs4784707	56697616	1.04	0.0824519171540817	0.82	0.488512084344485	0.0599299589159843	0.00567335622707186	0.0194	0.0196	0.0218	0.0028	0.1535	0.003	0.0045	0.0693	0.0014	0.1028	0.1379	0.0247	0.0017	0.1364	0.0162	0.0053	0.0034	0.0018	8e-04	0.0383	0.0189	0.0261	0.073	0.0157	0.0941	0.0035
16	rs76049838	56699723	1.04	0.0824519171540817	0.82	0.488512084344485	0.102587631125694	0.00292750432284978	0.0193	0.0195	0.0243	0.0029	0.1523	0.003	0.0045	0.0692	0.0015	0.1016	0.1378	0.025	0.0017	0.1358	0.0167	0.0054	0.0034	0.0019	8e-04	0.0385	0.0194	0.0259	0.0716	0.0159	0.0944	0.0037
16	rs3859113	56699967	1.04	0.0824519171540817	0.82	0.488512084344485	0.102509135134293	0.00288361109680833	0.0193	0.0195	0.0243	0.0029	0.1523	0.003	0.0046	0.0692	0.0015	0.1016	0.1377	0.0251	0.0017	0.1357	0.0167	0.0054	0.0034	0.0019	8e-04	0.0386	0.0193	0.0259	0.0716	0.0159	0.0944	0.0037
16	rs2010012	56700422	1.04	0.0824519171540817	0.82	0.488512084344485	0.0985809528470404	0.00289820185035787	0.0192	0.0195	0.0243	0.0029	0.1524	0.003	0.0046	0.0691	0.0015	0.1017	0.1377	0.0251	0.0017	0.1356	0.0167	0.0054	0.0034	0.0019	8e-04	0.0386	0.0193	0.0258	0.0716	0.016	0.0943	0.0036
16	rs12315	56700722	1.04	0.0824519171540817	0.82	0.488512084344485	0.100120094618522	0.00279691261628245	0.0192	0.0195	0.0242	0.0029	0.1525	0.003	0.0046	0.0691	0.0015	0.1018	0.1377	0.0251	0.0017	0.1356	0.0167	0.0054	0.0034	0.0019	8e-04	0.0386	0.0193	0.0258	0.0716	0.016	0.0943	0.0036
16	rs72784737	56701798	1.04	0.0824519171540817	0.82	0.488512084344485	0.106801609484442	0.00266958007594206	0.0191	0.0194	0.0242	0.0029	0.1527	0.003	0.0046	0.0693	0.0015	0.1019	0.1377	0.0251	0.0017	0.1354	0.0167	0.0055	0.0034	0.0019	8e-04	0.0386	0.0191	0.0257	0.0716	0.0161	0.0942	0.0036
16	rs78780944	56701977	1.04	0.0824519171540817	0.83	0.441484906400802	0.109152092934403	0.00278260376811122	0.0191	0.0194	0.0241	0.0029	0.1528	0.003	0.0046	0.0694	0.0015	0.1019	0.1377	0.0251	0.0017	0.1354	0.0167	0.0055	0.0034	0.0019	8e-04	0.0385	0.0191	0.0257	0.0716	0.0161	0.0942	0.0036
16	rs6499851	56717509	1.05	0.0706003084525404	0.83	0.441484906400802	0.115293849386256	0.00288361109680833	0.0189	0.019	0.0238	0.0029	0.1534	0.0031	0.0047	0.0702	0.0016	0.1021	0.1377	0.0252	0.0017	0.1348	0.0167	0.0056	0.0035	0.002	8e-04	0.0381	0.0191	0.0254	0.0717	0.0164	0.0942	0.0036
16	rs8051405	56717596	1.04	0.0824519171540817	0.84	0.397589870063919	0.202457528630237	0.00395081037694735	0.0191	0.0186	0.024	0.003	0.1494	0.0038	0.0051	0.0713	0.002	0.1009	0.1364	0.0248	0.0017	0.1393	0.0166	0.006	0.0035	0.002	8e-04	0.0381	0.0187	0.0247	0.0709	0.0163	0.0954	0.0036
16	rs74024338	56721773	1.04	0.0824519171540817	0.84	0.397589870063919	0.2110743183523	0.00284008063114408	0.0192	0.0187	0.0243	0.0029	0.1502	0.004	0.0052	0.0715	0.0019	0.1003	0.1361	0.0246	0.0017	0.1391	0.0168	0.0061	0.0036	0.002	8e-04	0.037	0.0188	0.0245	0.0713	0.0166	0.0951	0.0036
16	rs4411495	56724875	1.04	0.0824519171540817	0.84	0.397589870063919	0.218867498865914	0.00264172567169616	0.0193	0.0189	0.0245	0.0029	0.1502	0.0041	0.0052	0.0716	0.0019	0.1	0.1358	0.0247	0.0017	0.1391	0.0169	0.0061	0.0036	0.002	8e-04	0.0366	0.0188	0.0243	0.0715	0.0166	0.095	0.0036
16	rs8064100	56725173	1.04	0.0824519171540817	0.84	0.397589870063919	0.22623406374796	0.00279691261628245	0.0193	0.0189	0.0245	0.0029	0.1503	0.0042	0.0052	0.0716	0.0019	0.1	0.1359	0.0247	0.0017	0.1391	0.0169	0.0062	0.0037	0.002	8e-04	0.0366	0.0188	0.0244	0.0715	0.0167	0.0946	0.0036
16	rs4511528	56727030	1.04	0.0824519171540817	0.84	0.397589870063919	0.219524090682521	0.00247796409953082	0.0193	0.0189	0.0245	0.0028	0.1504	0.0042	0.0052	0.0716	0.0019	0.1	0.1358	0.0248	0.0017	0.1389	0.017	0.0062	0.0037	0.002	8e-04	0.0366	0.0188	0.0245	0.0715	0.0167	0.0947	0.0036
16	rs12596236	56730610	1.04	0.0824519171540817	0.84	0.397589870063919	0.200852270412131	0.00220520544184607	0.0193	0.019	0.0245	0.0028	0.1504	0.0041	0.0052	0.0717	0.0019	0.1001	0.1356	0.0248	0.0017	0.139	0.017	0.0061	0.0036	0.002	8e-04	0.0365	0.0187	0.0245	0.0716	0.0167	0.0947	0.0036
16	rs4784719	56732204	1.04	0.0824519171540817	0.84	0.397589870063919	0.197624795253939	0.00285455049862402	0.0193	0.019	0.0246	0.0028	0.1504	0.0041	0.0052	0.0719	0.0019	0.1001	0.1351	0.0247	0.0017	0.1391	0.017	0.0061	0.0036	0.002	8e-04	0.0363	0.0186	0.0245	0.0718	0.0167	0.0947	0.0036
16	rs12933525	56735443	1.04	0.0824519171540817	0.84	0.397589870063919	0.151681985898002	0.00524162998193687	0.0194	0.0194	0.0247	0.003	0.1504	0.004	0.0052	0.0732	0.0019	0.1007	0.1324	0.0246	0.002	0.1388	0.0174	0.0056	0.0037	0.0021	9e-04	0.0351	0.0185	0.0246	0.0722	0.0171	0.0954	0.0036
16	rs12928598	56735782	1.04	0.0824519171540817	0.84	0.397589870063919	0.136429915358747	0.00498347366020009	0.0195	0.0194	0.0247	0.003	0.1506	0.004	0.0052	0.0731	0.0019	0.1007	0.1319	0.0245	0.0021	0.1388	0.0174	0.0055	0.0036	0.0022	0.001	0.0354	0.0182	0.0246	0.0723	0.0171	0.0956	0.0036
16	rs7186642	56737279	1.04	0.0824519171540817	0.84	0.397589870063919	0.0987341956584494	0.00446951472175774	0.02	0.0193	0.0246	0.0029	0.1508	0.0039	0.0051	0.0732	0.0018	0.101	0.1314	0.0249	0.0022	0.1387	0.0175	0.0049	0.0035	0.0022	0.001	0.0354	0.0182	0.0244	0.0723	0.0172	0.0961	0.0035
16	rs13336860	56737502	1.04	0.0824519171540817	0.84	0.397589870063919	0.0949477789559068	0.00398547738680075	0.02	0.0193	0.0246	0.0029	0.1508	0.0039	0.0051	0.0732	0.0018	0.101	0.1314	0.0249	0.0022	0.1387	0.0175	0.0049	0.0035	0.0022	0.001	0.0354	0.0182	0.0244	0.0723	0.0172	0.0961	0.0035
16	rs78783870	56738784	1.04	0.0824519171540817	0.84	0.397589870063919	0.0915949034356174	0.00407286083725782	0.02	0.0193	0.0246	0.0029	0.1508	0.0039	0.0051	0.0732	0.0018	0.101	0.1314	0.0249	0.0022	0.1386	0.0175	0.0049	0.0035	0.0022	0.001	0.0354	0.0183	0.0244	0.0722	0.0172	0.0962	0.0035
16	rs117604048	56762629	1.05	0.0706003084525404	0.84	0.397589870063919	0.0559642311378682	0.00528196396567066	0.0187	0.0191	0.0248	0.0026	0.1515	0.0036	0.0048	0.0722	0.0015	0.1012	0.1308	0.0264	0.0022	0.1382	0.0183	0.0043	0.0032	0.0022	0.001	0.0359	0.019	0.0232	0.0721	0.0186	0.0971	0.0032
16	rs4783957	56772453	1.05	0.0706003084525404	0.84	0.397589870063919	0.057356014988971	0.0054244304684325	0.0186	0.0191	0.0248	0.0026	0.1515	0.0036	0.0048	0.0722	0.0015	0.1013	0.1308	0.0265	0.0022	0.1382	0.0183	0.0043	0.0032	0.0022	0.001	0.036	0.019	0.0232	0.0721	0.0186	0.0971	0.0032
16	rs117850959	56796760	1.05	0.0706003084525404	0.84	0.397589870063919	0.0605805264197135	0.00569436795020911	0.0186	0.0191	0.0248	0.0026	0.1514	0.0036	0.0048	0.0722	0.0015	0.1013	0.1308	0.0265	0.0022	0.1382	0.0182	0.0042	0.0032	0.0022	0.001	0.036	0.0191	0.0232	0.0721	0.0187	0.0972	0.0032
16	rs78087962	56803025	1.05	0.0706003084525404	0.84	0.397589870063919	0.063344647764879	0.00573651506809697	0.0186	0.0191	0.0248	0.0026	0.1514	0.0036	0.0048	0.0722	0.0015	0.1013	0.1308	0.0266	0.0022	0.1382	0.0182	0.0042	0.0032	0.0022	0.001	0.036	0.0191	0.0232	0.0721	0.0187	0.0972	0.0032
16	rs76729986	56803706	1.05	0.0706003084525404	0.84	0.397589870063919	0.0629420518452148	0.00577882708940733	0.0186	0.0191	0.0248	0.0026	0.1514	0.0036	0.0048	0.0722	0.0015	0.1013	0.1308	0.0266	0.0022	0.1383	0.0182	0.0042	0.0032	0.0022	0.001	0.036	0.0191	0.0232	0.0721	0.0187	0.0972	0.0032
16	rs73555586	56809746	1.05	0.0706003084525404	0.84	0.397589870063919	0.064387668402409	0.00601449121456772	0.0185	0.0191	0.0248	0.0026	0.1514	0.0036	0.0047	0.0723	0.0015	0.1013	0.1308	0.0266	0.0022	0.1382	0.0182	0.0042	0.0032	0.0022	0.001	0.036	0.0191	0.0232	0.0721	0.0187	0.0972	0.0032
16	rs8062292	56811692	1.05	0.0706003084525404	0.85	0.356744695657816	0.0655990559652414	0.00612326069294851	0.0185	0.0191	0.0248	0.0026	0.1514	0.0036	0.0047	0.0723	0.0015	0.1013	0.1308	0.0266	0.0022	0.1382	0.0182	0.0042	0.0032	0.0022	0.001	0.036	0.0191	0.0232	0.0721	0.0187	0.0972	0.0032
16	rs72786711	56821659	1.05	0.0706003084525404	0.85	0.356744695657816	0.0628655585321336	0.00610142432035487	0.0185	0.0191	0.0249	0.0026	0.1515	0.0036	0.0047	0.0722	0.0015	0.1014	0.1308	0.0266	0.0021	0.1382	0.018	0.0042	0.0032	0.0022	0.001	0.036	0.0191	0.0233	0.0721	0.0187	0.0972	0.0032
16	rs74845765	56822912	1.05	0.0706003084525404	0.85	0.356744695657816	0.0625411454256271	0.00614513830479027	0.0185	0.0191	0.0249	0.0026	0.1515	0.0036	0.0047	0.0722	0.0015	0.1014	0.1308	0.0266	0.0021	0.1382	0.018	0.0042	0.0032	0.0022	0.001	0.036	0.0191	0.0233	0.0721	0.0187	0.0972	0.0032
16	rs76018481	56825435	1.05	0.0706003084525404	0.85	0.356744695657816	0.0625983144201758	0.00618901724744817	0.0185	0.0191	0.0249	0.0026	0.1515	0.0036	0.0047	0.0722	0.0015	0.1014	0.1308	0.0266	0.0021	0.1382	0.018	0.0042	0.0032	0.0022	0.001	0.036	0.0191	0.0233	0.0721	0.0187	0.0972	0.0032
16	rs79498260	56845390	1.05	0.0706003084525404	0.85	0.356744695657816	0.0632294478267291	0.00643330011585636	0.0185	0.0191	0.0249	0.0026	0.1515	0.0035	0.0047	0.0722	0.0015	0.1015	0.1308	0.0266	0.0021	0.1381	0.0179	0.0042	0.0032	0.0022	0.001	0.036	0.0191	0.0233	0.0722	0.0187	0.0972	0.0032
16	rs117814272	56854865	1.05	0.0706003084525404	0.85	0.356744695657816	0.0634215244461662	0.00650078875913934	0.0185	0.0191	0.0249	0.0026	0.1516	0.0035	0.0047	0.0722	0.0015	0.1015	0.1308	0.0266	0.0021	0.1381	0.0178	0.0042	0.0032	0.0022	0.0011	0.036	0.0191	0.0233	0.0722	0.0187	0.0973	0.0032
16	rs2043634	56857230	1.05	0.0706003084525404	0.85	0.356744695657816	0.0632678324642541	0.00656864855150131	0.0186	0.0192	0.0249	0.0026	0.1516	0.0035	0.0047	0.0722	0.0015	0.1015	0.1308	0.0266	0.0021	0.1381	0.0178	0.0041	0.0032	0.0022	0.0011	0.036	0.0191	0.0234	0.0722	0.0187	0.0972	0.0032
16	rs74765290	56859897	1.05	0.0706003084525404	0.85	0.356744695657816	0.0630569067518778	0.00663687948091612	0.0186	0.0192	0.0249	0.0026	0.1516	0.0035	0.0047	0.0722	0.0015	0.1015	0.1308	0.0266	0.0021	0.1381	0.0178	0.0041	0.0032	0.0022	0.0011	0.036	0.0191	0.0234	0.0722	0.0187	0.0973	0.0032
16	rs73557738	56861444	1.05	0.0706003084525404	0.85	0.356744695657816	0.0627509334596156	0.00670548153204687	0.0186	0.0192	0.0249	0.0026	0.1516	0.0035	0.0047	0.0722	0.0015	0.1015	0.1308	0.0266	0.0021	0.1381	0.0178	0.0041	0.0032	0.0022	0.0011	0.036	0.0191	0.0234	0.0722	0.0187	0.0973	0.0032
16	rs3816116	56863027	1.05	0.0706003084525404	0.85	0.356744695657816	0.062636446215624	0.00675142240247479	0.0186	0.0192	0.0249	0.0026	0.1516	0.0035	0.0047	0.0722	0.0015	0.1015	0.1308	0.0266	0.0021	0.1381	0.0178	0.0041	0.0032	0.0022	0.0011	0.036	0.0191	0.0234	0.0722	0.0187	0.0973	0.0032
16	rs12918918	56866502	1.05	0.0706003084525404	0.85	0.356744695657816	0.0625792542624278	0.00714857798344151	0.0186	0.0192	0.0249	0.0026	0.1515	0.0035	0.0047	0.0723	0.0015	0.1015	0.1309	0.0266	0.0021	0.1381	0.0177	0.0041	0.0032	0.0022	0.0011	0.036	0.0191	0.0234	0.0722	0.0187	0.0973	0.0032
16	rs118003139	56870867	1.05	0.0706003084525404	0.85	0.356744695657816	0.0618010793649599	0.00755764368860492	0.0186	0.0192	0.0249	0.0026	0.1515	0.0035	0.0047	0.0723	0.0014	0.1015	0.1309	0.0266	0.0021	0.1381	0.0176	0.0041	0.0032	0.0022	0.0011	0.036	0.0191	0.0234	0.0722	0.0187	0.0973	0.0032
16	rs72786737	56873814	1.05	0.0706003084525404	0.85	0.356744695657816	0.0623888630909027	0.00777902674411137	0.0186	0.0192	0.025	0.0026	0.1515	0.0035	0.0047	0.0723	0.0014	0.1015	0.1309	0.0266	0.0021	0.1381	0.0176	0.0041	0.0032	0.0022	0.0011	0.036	0.019	0.0234	0.0722	0.0187	0.0973	0.0032
16	rs2304477	56873840	1.05	0.0706003084525404	0.85	0.356744695657816	0.062674593319344	0.00765562443403855	0.0186	0.0192	0.025	0.0026	0.1515	0.0035	0.0047	0.0723	0.0015	0.1015	0.1309	0.0266	0.0021	0.138	0.0176	0.0041	0.0032	0.0022	0.0011	0.036	0.019	0.0234	0.0722	0.0187	0.0973	0.0032
16	rs8044753	56883438	1.05	0.0706003084525404	0.85	0.356744695657816	0.0629037975275355	0.00785356208723923	0.0186	0.0192	0.025	0.0026	0.1515	0.0035	0.0047	0.0723	0.0015	0.1015	0.1309	0.0266	0.0021	0.138	0.0176	0.0041	0.0032	0.0022	0.0011	0.0361	0.019	0.0234	0.0722	0.0187	0.0973	0.0032
16	rs72786741	56883660	1.05	0.0706003084525404	0.86	0.318862054747229	0.0629229227709655	0.00785356208723923	0.0186	0.0192	0.025	0.0026	0.1515	0.0035	0.0047	0.0723	0.0015	0.1015	0.1309	0.0266	0.0021	0.138	0.0176	0.0041	0.0032	0.0022	0.0011	0.0361	0.019	0.0234	0.0722	0.0187	0.0973	0.0032
16	rs735144	56883924	1.05	0.0706003084525404	0.86	0.318862054747229	0.0629037975275355	0.00782867581540536	0.0186	0.0192	0.025	0.0026	0.1515	0.0035	0.0047	0.0723	0.0015	0.1015	0.1309	0.0266	0.0021	0.138	0.0176	0.0041	0.0032	0.0022	0.0011	0.0361	0.019	0.0234	0.0722	0.0187	0.0973	0.0032
16	rs62037026	56885090	1.05	0.0706003084525404	0.86	0.318862054747229	0.060133922150127	0.00721990081902487	0.0186	0.0192	0.025	0.0026	0.1515	0.0035	0.0047	0.0723	0.0015	0.1014	0.1309	0.0266	0.0021	0.138	0.0176	0.0041	0.0032	0.0022	0.0011	0.0361	0.019	0.0234	0.0722	0.0187	0.0973	0.0032
16	rs8051191	56897259	1.05	0.0706003084525404	0.86	0.318862054747229	0.0538845609989589	0.00724375751520087	0.0186	0.0192	0.0251	0.0026	0.1514	0.0035	0.0047	0.0723	0.0015	0.1013	0.1308	0.0266	0.0021	0.138	0.0177	0.004	0.0033	0.0022	0.0011	0.036	0.019	0.0233	0.0722	0.0187	0.0973	0.0032
16	rs4784733	56899006	1.05	0.0706003084525404	0.86	0.318862054747229	0.0566394357453083	0.00738776296259432	0.0186	0.0192	0.0252	0.0026	0.1514	0.0035	0.0047	0.0723	0.0015	0.1012	0.1307	0.0267	0.0021	0.1379	0.0177	0.004	0.0033	0.0022	0.0011	0.036	0.019	0.0234	0.0723	0.0187	0.0973	0.0033
16	rs117898888	56899553	1.05	0.0706003084525404	0.86	0.318862054747229	0.0545951488357008	0.00763106748240267	0.0186	0.0192	0.0252	0.0026	0.1513	0.0035	0.0047	0.0723	0.0015	0.1012	0.1306	0.0267	0.0022	0.1379	0.0177	0.004	0.0033	0.0022	0.0011	0.036	0.0191	0.0234	0.0723	0.0187	0.0973	0.0033
16	rs117292896	56900190	1.05	0.0706003084525404	0.86	0.318862054747229	0.0538328110707608	0.00828292312282887	0.0186	0.0192	0.0253	0.0026	0.1513	0.0035	0.0047	0.0723	0.0015	0.1012	0.1306	0.0267	0.0022	0.1379	0.0177	0.004	0.0033	0.0022	0.0011	0.036	0.0191	0.0233	0.0723	0.0187	0.0973	0.0033
16	rs13306673	56900931	1.05	0.0706003084525404	0.86	0.318862054747229	0.0535058339040993	0.00904277132259147	0.0186	0.0192	0.0253	0.0026	0.1513	0.0035	0.0047	0.0723	0.0015	0.1012	0.1305	0.0267	0.0022	0.1378	0.0177	0.004	0.0033	0.0022	0.0011	0.036	0.0192	0.0233	0.0723	0.0187	0.0973	0.0033
16	rs13330096	56908045	1.06	0.0601162778244188	0.86	0.318862054747229	0.129315274103728	0.0151804088139187	0.0191	0.0198	0.0277	0.0027	0.151	0.0036	0.0048	0.07	0.0016	0.1003	0.1288	0.0286	0.0022	0.1344	0.019	0.0038	0.0035	0.0022	0.001	0.0354	0.0195	0.0232	0.0731	0.019	0.0978	0.0036
16	rs34136389	56909322	1.06	0.0601162778244188	0.86	0.318862054747229	0.157014321256266	0.0240544915605297	0.0192	0.0199	0.0283	0.0028	0.151	0.0037	0.0048	0.0695	0.0015	0.1002	0.1284	0.0291	0.0021	0.134	0.0193	0.0037	0.0036	0.0022	0.001	0.0351	0.0195	0.0232	0.0733	0.019	0.0977	0.0036
16	rs60534592	56910286	1.06	0.0601162778244188	0.86	0.318862054747229	0.18090139346937	0.0323034698908389	0.0193	0.0202	0.0288	0.0028	0.1513	0.0036	0.0047	0.069	0.0015	0.1008	0.128	0.0294	0.002	0.1337	0.0196	0.0036	0.0036	0.0021	9e-04	0.0347	0.0196	0.0231	0.0735	0.0191	0.097	0.0036
16	rs4784735	56911656	1.05	0.0706003084525404	0.86	0.318862054747229	0.247785569216127	0.052446903819743	0.0195	0.0206	0.0295	0.0028	0.1515	0.0036	0.0046	0.0682	0.0014	0.1013	0.1273	0.0298	0.0018	0.1331	0.0201	0.0035	0.0037	0.002	9e-04	0.0343	0.0196	0.0229	0.0748	0.0191	0.0959	0.0036
16	rs71387141	56913875	1.05	0.0706003084525404	0.86	0.318862054747229	0.288179662405235	0.089598786029296	0.0197	0.0207	0.0294	0.0029	0.1536	0.0037	0.0046	0.0685	0.0013	0.1018	0.1272	0.0298	0.0017	0.1323	0.0202	0.0034	0.0038	0.0019	8e-04	0.0334	0.019	0.0221	0.0752	0.0183	0.0963	0.0036
16	rs8043560	56916945	1.05	0.0706003084525404	0.86	0.318862054747229	0.320149979315215	0.0846003499373668	0.0198	0.0207	0.0294	0.0029	0.1543	0.0037	0.0046	0.0687	0.0013	0.1019	0.1273	0.0299	0.0017	0.1322	0.0202	0.0033	0.0039	0.0019	8e-04	0.0331	0.0188	0.0219	0.0753	0.0181	0.0964	0.0036
16	rs8063406	56917169	1.05	0.0706003084525404	0.86	0.318862054747229	0.323434557138348	0.0842965206494787	0.0198	0.0207	0.0295	0.0029	0.1543	0.0037	0.0046	0.0687	0.0013	0.1019	0.1273	0.0299	0.0017	0.1321	0.0202	0.0033	0.0039	0.0019	8e-04	0.0331	0.0188	0.0218	0.0753	0.0181	0.0964	0.0036
16	rs35797045	56918125	1.05	0.0706003084525404	0.87	0.283849475516541	0.321815338590286	0.0937586430663705	0.0198	0.0207	0.0295	0.0029	0.1544	0.0037	0.0046	0.0687	0.0013	0.1018	0.1273	0.0298	0.0017	0.1321	0.0202	0.0033	0.0039	0.0019	8e-04	0.0331	0.0188	0.0218	0.0754	0.018	0.0964	0.0036
16	rs55901950	56920146	1.05	0.0706003084525404	0.87	0.283849475516541	0.325515399226845	0.0877398470770927	0.0198	0.0207	0.0295	0.0029	0.1545	0.0037	0.0046	0.0687	0.0013	0.1018	0.1272	0.0298	0.0016	0.1321	0.0201	0.0033	0.0039	0.0019	8e-04	0.0331	0.0188	0.0217	0.0755	0.018	0.0964	0.0036
16	rs5803	56920969	1.05	0.0706003084525404	0.87	0.283849475516541	0.324600998999265	0.0921800949887954	0.0198	0.0207	0.0295	0.0029	0.1545	0.0037	0.0046	0.0687	0.0013	0.1018	0.1272	0.0297	0.0016	0.1321	0.0201	0.0033	0.0039	0.0019	8e-04	0.0331	0.0188	0.0217	0.0755	0.018	0.0964	0.0036
16	rs16963395	56927244	1.06	0.0601162778244188	0.87	0.283849475516541	0.334733300898584	0.100421787636218	0.0198	0.0207	0.0295	0.0029	0.1548	0.0037	0.0047	0.0687	0.0013	0.1019	0.1271	0.0298	0.0016	0.1318	0.0201	0.0034	0.004	0.0019	9e-04	0.033	0.0188	0.0216	0.0756	0.018	0.0963	0.0036
16	rs12445698	56928216	1.06	0.0601162778244188	0.87	0.283849475516541	0.337524823770349	0.119014199330991	0.0198	0.0207	0.0295	0.0029	0.1548	0.0037	0.0047	0.0687	0.0013	0.1018	0.1271	0.0298	0.0016	0.1318	0.0201	0.0034	0.004	0.0019	9e-04	0.033	0.0188	0.0216	0.0756	0.018	0.0963	0.0036
16	rs8063291	56930251	1.06	0.0601162778244188	0.87	0.283849475516541	0.338094944443823	0.116937056920894	0.0198	0.0206	0.0295	0.0029	0.1549	0.0037	0.0047	0.0687	0.0013	0.1018	0.1271	0.0298	0.0016	0.1317	0.0201	0.0034	0.004	0.0019	9e-04	0.033	0.0188	0.0216	0.0756	0.0179	0.0963	0.0036
16	rs75199194	56935163	1.06	0.0601162778244188	0.87	0.283849475516541	0.310005292535268	0.0805359924956951	0.0198	0.0205	0.0294	0.003	0.1551	0.0038	0.0048	0.0687	0.0012	0.1018	0.127	0.0299	0.0014	0.1315	0.02	0.0035	0.004	0.0019	9e-04	0.0331	0.019	0.0217	0.0758	0.0178	0.0963	0.0035
16	rs12708965	56936319	1.06	0.0601162778244188	0.87	0.283849475516541	0.30526773358922	0.0833121191099893	0.0197	0.0205	0.0294	0.003	0.1552	0.0038	0.0048	0.0687	0.0012	0.1018	0.127	0.0299	0.0014	0.1315	0.02	0.0035	0.004	0.0019	9e-04	0.0331	0.019	0.0217	0.0758	0.0178	0.0962	0.0035
16	rs8062917	56937463	1.06	0.0601162778244188	0.87	0.283849475516541	0.301446873935219	0.0806850783757492	0.0197	0.0205	0.0293	0.003	0.1552	0.0038	0.0048	0.0687	0.0012	0.1018	0.127	0.0299	0.0014	0.1315	0.02	0.0035	0.004	0.0019	9e-04	0.0331	0.019	0.0217	0.0759	0.0178	0.0962	0.0035
16	rs17367381	56938134	1.06	0.0601162778244188	0.87	0.283849475516541	0.301495697968278	0.0745206892954474	0.0197	0.0205	0.0293	0.003	0.1552	0.0038	0.0048	0.0687	0.0012	0.1018	0.127	0.0299	0.0014	0.1315	0.02	0.0035	0.004	0.0019	9e-04	0.0331	0.019	0.0217	0.0759	0.0178	0.0962	0.0035
16	rs3794647	56946581	1.06	0.0601162778244188	0.87	0.283849475516541	0.30056875841534	0.0779451720202022	0.0196	0.0206	0.0286	0.0032	0.1567	0.004	0.0051	0.0687	0.0014	0.1016	0.1268	0.0298	0.0015	0.1304	0.0197	0.0039	0.004	0.0019	9e-04	0.0329	0.0191	0.0217	0.0765	0.0174	0.0956	0.0038
16	rs9927174	56962630	1.06	0.0601162778244188	0.87	0.283849475516541	0.29008966884969	0.066618092830441	0.0196	0.0205	0.0285	0.0032	0.1573	0.004	0.0052	0.0687	0.0014	0.1012	0.1269	0.0297	0.0015	0.13	0.0198	0.004	0.0041	0.002	0.001	0.0329	0.0192	0.0217	0.0765	0.0174	0.0954	0.0038
16	rs72786778	56967177	1.06	0.0601162778244188	0.87	0.283849475516541	0.285516982638375	0.0846003499373668	0.0196	0.0205	0.0285	0.0032	0.1573	0.004	0.0052	0.0683	0.0014	0.1011	0.1273	0.0296	0.0015	0.13	0.0198	0.004	0.0041	0.002	0.001	0.0329	0.0191	0.0217	0.0765	0.0174	0.0953	0.0038
16	rs2217332	56969148	1.06	0.0601162778244188	0.87	0.283849475516541	0.289946184576678	0.097027633773626	0.0196	0.0205	0.0285	0.0032	0.1573	0.004	0.0053	0.0681	0.0015	0.1011	0.1276	0.0296	0.0015	0.1299	0.0198	0.004	0.0041	0.002	0.001	0.0329	0.0191	0.0217	0.0765	0.0174	0.0952	0.0039
16	rs2518054	56977898	1.06	0.0601162778244188	0.87	0.283849475516541	0.295521825926244	0.100828886621474	0.0196	0.0205	0.0285	0.0033	0.1574	0.0041	0.0053	0.068	0.0015	0.1011	0.1276	0.0296	0.0015	0.1297	0.0198	0.004	0.0041	0.002	0.001	0.0328	0.0192	0.0217	0.0766	0.0174	0.0951	0.0039
16	rs4474668	56978116	1.06	0.0601162778244188	0.87	0.283849475516541	0.289372626546427	0.0982345859495385	0.0196	0.0205	0.0284	0.0033	0.1573	0.004	0.0053	0.068	0.0015	0.1011	0.1276	0.0296	0.0015	0.1297	0.0198	0.0041	0.0041	0.002	0.001	0.0328	0.0192	0.0218	0.0766	0.0174	0.0951	0.0039
16	rs9989419	56985139	1.06	0.0601162778244188	0.87	0.283849475516541	0.219893907401238	0.030915371327677	0.0196	0.0199	0.0286	0.0037	0.1563	0.0046	0.0058	0.0642	0.0016	0.1007	0.1299	0.0292	0.0018	0.1254	0.0191	0.0049	0.0044	0.0021	0.0013	0.0334	0.0232	0.0222	0.0765	0.0166	0.0959	0.0042
16	rs12448528	56985555	1.07	0.0508949488002241	0.87	0.283849475516541	0.232632330835655	0.0176790280693076	0.0196	0.02	0.0286	0.0038	0.1567	0.0047	0.0059	0.0635	0.0016	0.1008	0.1295	0.0291	0.0019	0.1254	0.0189	0.005	0.0044	0.0021	0.0013	0.0336	0.0238	0.0221	0.0761	0.0165	0.0962	0.0043
16	rs173539	56988044	1.07	0.0508949488002241	0.87	0.283849475516541	0.377534598295856	0.00848908689746889	0.0203	0.0203	0.0286	0.0039	0.1581	0.0048	0.0061	0.0633	0.0016	0.101	0.1302	0.0292	0.002	0.1232	0.0173	0.0055	0.0045	0.0019	0.0014	0.0335	0.0234	0.022	0.0764	0.0153	0.0971	0.0045
16	rs247616	56989590	1.07	0.0508949488002241	0.87	0.283849475516541	0.317836131079747	0.011197418758282	0.0205	0.0204	0.0286	0.0039	0.1582	0.0049	0.0062	0.0632	0.0014	0.1012	0.1305	0.029	0.0018	0.1227	0.0169	0.0055	0.0045	0.0019	0.0013	0.0334	0.0242	0.0219	0.0764	0.015	0.0974	0.0043
16	rs247617	56990716	1.07	0.0508949488002241	0.87	0.283849475516541	0.32439798168297	0.0115287724297442	0.0205	0.0204	0.0286	0.0039	0.1582	0.0049	0.0062	0.0632	0.0014	0.1013	0.1305	0.029	0.0018	0.1226	0.0169	0.0056	0.0045	0.0018	0.0013	0.0334	0.0242	0.0219	0.0764	0.015	0.0974	0.0043
16	rs6499862	56991524	1.07	0.0508949488002241	0.87	0.283849475516541	0.33690344395615	0.00738776296259432	0.0206	0.0204	0.0286	0.004	0.1582	0.0049	0.0062	0.0632	0.0014	0.1014	0.1305	0.029	0.0018	0.1227	0.0168	0.0056	0.0045	0.0018	0.0013	0.0333	0.0242	0.0219	0.0764	0.0149	0.0974	0.0043
16	rs28888131	56991624	1.07	0.0508949488002241	0.87	0.283849475516541	0.33731763106988	0.00672843135079325	0.0206	0.0204	0.0286	0.004	0.1582	0.0049	0.0062	0.0632	0.0014	0.1014	0.1305	0.029	0.0018	0.1227	0.0168	0.0056	0.0045	0.0018	0.0013	0.0333	0.0242	0.0219	0.0764	0.0149	0.0974	0.0043
16	rs77751805	56992420	1.07	0.0508949488002241	0.87	0.283849475516541	0.341109295381774	0.00652336745166556	0.0206	0.0205	0.0286	0.004	0.1582	0.0049	0.0062	0.0632	0.0014	0.1014	0.1305	0.0289	0.0018	0.1226	0.0168	0.0056	0.0045	0.0018	0.0013	0.0334	0.0242	0.0219	0.0764	0.0149	0.0974	0.0043
16	rs3764261	56993324	1.07	0.0508949488002241	0.87	0.283849475516541	0.340172321655829	0.00888272903441235	0.0207	0.0205	0.0286	0.004	0.1583	0.0049	0.0062	0.0631	0.0014	0.1015	0.1306	0.0289	0.0018	0.1226	0.0167	0.0056	0.0045	0.0018	0.0014	0.0334	0.0242	0.0219	0.0763	0.0149	0.0974	0.0043
16	rs4783961	56994894	1.07	0.0508949488002241	0.88	0.251609301083599	0.343823612128163	0.00854103871621972	0.0207	0.0205	0.0286	0.004	0.1584	0.0049	0.0063	0.063	0.0014	0.1016	0.1306	0.0289	0.0018	0.1225	0.0166	0.0056	0.0045	0.0018	0.0014	0.0334	0.0241	0.0218	0.0764	0.0148	0.0974	0.0043
16	rs1800775	56995236	1.07	0.0508949488002241	0.88	0.251609301083599	0.346654114323421	0.008104687854198	0.0207	0.0205	0.0286	0.004	0.1584	0.0049	0.0063	0.063	0.0014	0.1017	0.1306	0.0289	0.0019	0.1224	0.0166	0.0056	0.0045	0.0018	0.0014	0.0334	0.0241	0.0218	0.0763	0.0148	0.0974	0.0043
16	rs5030708	56996279	1.07	0.0508949488002241	0.88	0.251609301083599	0.353093096345677	0.0115895461015535	0.0208	0.0206	0.0286	0.004	0.1584	0.005	0.0063	0.0629	0.0015	0.1017	0.1306	0.0288	0.0019	0.1223	0.0165	0.0056	0.0045	0.0018	0.0014	0.0334	0.0241	0.0217	0.0763	0.0147	0.0974	0.0044
16	rs708272	56996288	1.07	0.0508949488002241	0.88	0.251609301083599	0.353464399927196	0.0115287724297442	0.0208	0.0206	0.0286	0.004	0.1584	0.005	0.0063	0.063	0.0015	0.1018	0.1305	0.0288	0.0019	0.1223	0.0165	0.0056	0.0046	0.0018	0.0014	0.0334	0.0241	0.0218	0.0763	0.0147	0.0974	0.0044
16	rs1864163	56997233	1.07	0.0508949488002241	0.88	0.251609301083599	0.357081802604167	0.0119885264120081	0.0209	0.0206	0.0284	0.0041	0.1587	0.0051	0.0063	0.063	0.0015	0.1018	0.1303	0.0288	0.0019	0.122	0.0164	0.0057	0.0046	0.0018	0.0015	0.0334	0.0239	0.0218	0.0763	0.0147	0.0975	0.0044
16	rs9939224	57002732	1.07	0.0508949488002241	0.88	0.251609301083599	0.502816500858276	0.0227633017649062	0.0212	0.0208	0.0284	0.0042	0.1584	0.0053	0.0063	0.0628	0.0016	0.1023	0.1302	0.0288	0.0019	0.1213	0.0162	0.0058	0.0046	0.0019	0.0018	0.0332	0.0239	0.0216	0.0761	0.0145	0.0977	0.0047
16	rs1532624	57005479	1.07	0.0508949488002241	0.88	0.251609301083599	0.534579573771188	0.0243168076490955	0.0212	0.0208	0.0283	0.0042	0.1582	0.0054	0.0064	0.0628	0.0016	0.1024	0.1303	0.0288	0.0019	0.121	0.0161	0.0058	0.0047	0.0019	0.0019	0.0332	0.0239	0.0216	0.0762	0.0144	0.0977	0.0047
16	rs7499892	57006590	1.07	0.0508949488002241	0.88	0.251609301083599	0.553285821562752	0.0302805153414081	0.0212	0.021	0.0283	0.0042	0.1583	0.0055	0.0064	0.0628	0.0016	0.1025	0.1304	0.0287	0.0019	0.1209	0.016	0.0058	0.0047	0.0019	0.0019	0.0332	0.0239	0.0216	0.0764	0.0138	0.0976	0.0047
16	rs5883	57007353	1.07	0.0508949488002241	0.88	0.251609301083599	0.549718185849364	0.0428508550264692	0.0214	0.0211	0.0282	0.0043	0.1582	0.0055	0.0066	0.063	0.0017	0.1026	0.1309	0.0286	0.002	0.1202	0.0157	0.006	0.0048	0.0019	0.0019	0.033	0.0236	0.0215	0.0763	0.0137	0.0977	0.0047
16	rs289715	57008508	1.07	0.0508949488002241	0.88	0.251609301083599	0.537774097882585	0.0559815651319115	0.0217	0.0212	0.028	0.0044	0.1583	0.0056	0.0067	0.0632	0.0017	0.1026	0.1314	0.0285	0.0023	0.1192	0.0153	0.0062	0.0048	0.0019	0.002	0.0328	0.0234	0.0214	0.076	0.0136	0.0979	0.0047
16	rs2033254	57009985	1.07	0.0508949488002241	0.88	0.251609301083599	0.549784154456943	0.0540756121789229	0.0218	0.0214	0.0281	0.0045	0.1584	0.0056	0.0067	0.0634	0.0017	0.1027	0.1316	0.0284	0.0024	0.1189	0.0151	0.0062	0.0049	0.002	0.002	0.0327	0.0234	0.0213	0.0759	0.0136	0.0979	0.0048
16	rs56208677	57010232	1.07	0.0508949488002241	0.88	0.251609301083599	0.548597289937384	0.0536978436431144	0.0218	0.0214	0.0281	0.0045	0.1584	0.0056	0.0067	0.0634	0.0017	0.1027	0.1316	0.0284	0.0024	0.1189	0.0151	0.0062	0.0049	0.002	0.002	0.0327	0.0234	0.0214	0.0759	0.0136	0.0979	0.0048
16	rs12720898	57011243	1.07	0.0508949488002241	0.88	0.251609301083599	0.562185670593824	0.052758440569807	0.0218	0.0214	0.0281	0.0045	0.1583	0.0056	0.0067	0.0635	0.0018	0.1027	0.1317	0.0284	0.0024	0.1189	0.0151	0.0062	0.0049	0.002	0.002	0.0326	0.0234	0.0214	0.0758	0.0135	0.098	0.0048
16	rs291044	57011452	1.07	0.0508949488002241	0.88	0.251609301083599	0.567597704822285	0.0515788662658605	0.0218	0.0214	0.0281	0.0045	0.1583	0.0056	0.0067	0.0635	0.0018	0.1027	0.1316	0.0284	0.0024	0.1189	0.0151	0.0062	0.0049	0.002	0.002	0.0326	0.0234	0.0214	0.0758	0.0135	0.098	0.0048
16	rs5880	57015091	1.07	0.0508949488002241	0.88	0.251609301083599	0.555603974568383	0.063142798584871	0.0218	0.0215	0.0281	0.0045	0.1582	0.0056	0.0067	0.0637	0.0018	0.1026	0.1318	0.0285	0.0024	0.1189	0.0149	0.0061	0.0048	0.002	0.002	0.0325	0.0234	0.0214	0.0757	0.0135	0.098	0.0048
16	rs5882	57016092	1.07	0.0508949488002241	0.88	0.251609301083599	0.555206253420399	0.0649729111615026	0.0218	0.0215	0.0281	0.0045	0.1582	0.0056	0.0067	0.0638	0.0018	0.1026	0.1318	0.0285	0.0024	0.1189	0.0149	0.0061	0.0048	0.002	0.002	0.0325	0.0234	0.0214	0.0756	0.0135	0.0981	0.0048
16	rs1800777	57017319	1.07	0.0508949488002241	0.88	0.251609301083599	0.543599414997437	0.0780922886293486	0.0217	0.0215	0.0281	0.0045	0.1582	0.0056	0.0067	0.0639	0.0018	0.1026	0.1318	0.0284	0.0024	0.119	0.0149	0.0061	0.0048	0.002	0.002	0.0325	0.0233	0.0214	0.0756	0.0135	0.098	0.0048
16	rs289745	57019532	1.07	0.0508949488002241	0.88	0.251609301083599	0.745169795484879	0.0806105214512356	0.0214	0.0221	0.0282	0.0049	0.1576	0.006	0.007	0.0672	0.0018	0.1022	0.1346	0.0268	0.0024	0.1198	0.0147	0.0061	0.0048	0.0019	0.0019	0.0324	0.0226	0.0214	0.0737	0.0129	0.0958	0.005
16	rs17369163	57020327	1.07	0.0508949488002241	0.88	0.251609301083599	0.762684854558998	0.113762026395592	0.0214	0.0222	0.0273	0.0047	0.1583	0.0059	0.0067	0.069	0.0017	0.1028	0.1357	0.0259	0.0024	0.1217	0.014	0.0057	0.0046	0.0018	0.0019	0.0337	0.0221	0.0208	0.0735	0.0117	0.0947	0.005
16	rs116932688	57020626	1.07	0.0508949488002241	0.88	0.251609301083599	0.777056293018999	0.135662050367464	0.0214	0.0223	0.0271	0.0047	0.1585	0.0059	0.0067	0.0693	0.0017	0.1028	0.1358	0.0258	0.0024	0.1222	0.0139	0.0056	0.0046	0.0018	0.0019	0.0338	0.0221	0.0207	0.0733	0.0115	0.0944	0.005
16	rs12934552	57021433	1.07	0.0508949488002241	0.88	0.251609301083599	0.849683467307752	0.155485078419996	0.0215	0.0225	0.0268	0.0046	0.159	0.0059	0.0066	0.0698	0.0017	0.1027	0.1362	0.0255	0.0025	0.123	0.0137	0.0055	0.0045	0.0018	0.0018	0.0338	0.022	0.0205	0.0734	0.0112	0.0936	0.005
16	rs1566439	57024662	1.07	0.0508949488002241	0.88	0.251609301083599	1.02847080729971	0.293032734685178	0.0217	0.0229	0.0262	0.0044	0.1596	0.006	0.0065	0.0708	0.0016	0.1029	0.1366	0.0249	0.0024	0.125	0.0133	0.0053	0.0044	0.0017	0.0017	0.0338	0.0219	0.0201	0.0736	0.0104	0.0926	0.0051
16	rs289749	57026294	1.07	0.0508949488002241	0.88	0.251609301083599	1.07056889546299	0.309461137839901	0.0217	0.023	0.0262	0.0044	0.1598	0.006	0.0065	0.0709	0.0016	0.1027	0.1366	0.0249	0.0024	0.1251	0.0132	0.0052	0.0044	0.0017	0.0017	0.0339	0.0219	0.0201	0.0738	0.0104	0.0924	0.0051
16	rs17369468	57027765	1.07	0.0508949488002241	0.88	0.251609301083599	1.11325217872951	0.340505823175007	0.0217	0.023	0.0261	0.0043	0.16	0.0059	0.0065	0.071	0.0015	0.1026	0.1368	0.0248	0.0024	0.1255	0.013	0.0049	0.0044	0.0017	0.0018	0.0339	0.0218	0.02	0.0738	0.0103	0.0924	0.0051
16	rs289736	57031210	1.08	0.0428324673547855	0.89	0.222038712392691	1.2129810573519	0.420180706623902	0.0219	0.0228	0.026	0.0043	0.1595	0.0059	0.0065	0.0716	0.0015	0.1022	0.1374	0.0246	0.0024	0.1257	0.0127	0.0048	0.0043	0.0017	0.0021	0.0339	0.0219	0.0197	0.0737	0.0105	0.0926	0.005
16	rs75378421	57032819	1.08	0.0428324673547855	0.89	0.222038712392691	1.26465196204142	0.420180706623902	0.0221	0.0227	0.0259	0.0042	0.1592	0.0058	0.0064	0.0718	0.0015	0.1021	0.1375	0.0246	0.0024	0.1258	0.0126	0.0047	0.0042	0.0017	0.0022	0.0339	0.0219	0.0197	0.0735	0.0106	0.0928	0.005
16	rs1875236	57033696	1.08	0.0428324673547855	0.89	0.222038712392691	1.29530888331253	0.39512213763821	0.0221	0.0227	0.0259	0.0042	0.159	0.0057	0.0064	0.0718	0.0015	0.1022	0.1377	0.0245	0.0024	0.1259	0.0126	0.0047	0.0042	0.0017	0.0023	0.034	0.0219	0.0197	0.0735	0.0106	0.0929	0.005
16	rs289707	57037903	1.08	0.0428324673547855	0.89	0.222038712392691	1.26785584862529	0.46302863424001	0.0221	0.0228	0.026	0.0041	0.1587	0.0054	0.0064	0.0724	0.0015	0.1023	0.138	0.0243	0.0024	0.1261	0.0126	0.0046	0.0041	0.0017	0.0023	0.0344	0.0219	0.0196	0.0729	0.0107	0.0927	0.005
16	rs821463	57038767	1.08	0.0428324673547855	0.9	0.195029827813683	1.25637399532735	0.487510419262936	0.0221	0.0228	0.0259	0.0041	0.1585	0.0053	0.0063	0.0729	0.0014	0.1023	0.1382	0.0242	0.0024	0.1261	0.0126	0.0046	0.004	0.0017	0.0023	0.0345	0.0219	0.0196	0.0726	0.0107	0.0926	0.005
16	rs55664802	57046823	1.08	0.0428324673547855	0.9	0.195029827813683	0.714689853133192	0.738224523115063	0.0222	0.0233	0.0235	0.0029	0.1508	0.004	0.0052	0.0789	0.0011	0.1039	0.144	0.0215	0.0024	0.1281	0.0139	0.0033	0.0029	0.0018	0.0019	0.0361	0.0239	0.0188	0.0719	0.0115	0.0931	0.0041
16	rs16965037	57047164	1.08	0.0428324673547855	0.9	0.195029827813683	0.673579424587317	0.703089689703927	0.0224	0.0233	0.0235	0.0029	0.1505	0.004	0.0051	0.0792	0.0011	0.104	0.1441	0.0214	0.0024	0.1282	0.0139	0.0032	0.0028	0.0018	0.0019	0.0361	0.0239	0.0188	0.0719	0.0115	0.093	0.0041
16	rs16965039	57047299	1.08	0.0428324673547855	0.9	0.195029827813683	0.679094720924528	0.728618360762065	0.0224	0.0233	0.0234	0.0029	0.1505	0.004	0.0051	0.0792	0.0011	0.104	0.1442	0.0214	0.0024	0.1282	0.014	0.0032	0.0028	0.0018	0.0019	0.0361	0.0239	0.0188	0.0719	0.0115	0.093	0.0041
16	rs11642606	57051154	1.08	0.0428324673547855	0.9	0.195029827813683	0.640489808432962	0.593369921204122	0.0226	0.0234	0.0234	0.0028	0.1504	0.0039	0.005	0.0795	0.0011	0.1042	0.1445	0.0215	0.0024	0.1281	0.0139	0.0031	0.0027	0.0018	0.0018	0.0362	0.0241	0.0187	0.072	0.0113	0.0929	0.004
16	rs1651665	57056463	1.07	0.0508949488002241	0.9	0.195029827813683	0.66822871943001	0.56127434112954	0.0229	0.0235	0.0232	0.0027	0.1497	0.0036	0.0047	0.0801	0.001	0.1045	0.1452	0.0217	0.0024	0.1276	0.014	0.0028	0.0025	0.0019	0.0017	0.0362	0.0241	0.019	0.0717	0.0115	0.093	0.004
16	rs1651667	57056609	1.07	0.0508949488002241	0.9	0.195029827813683	0.668734043937534	0.547212681962653	0.023	0.0235	0.0233	0.0028	0.1497	0.0036	0.0048	0.0801	0.001	0.1045	0.1451	0.0217	0.0024	0.1275	0.014	0.0028	0.0025	0.0018	0.0017	0.0362	0.0241	0.019	0.0717	0.0116	0.0929	0.004
16	rs821470	57058582	1.07	0.0508949488002241	0.9	0.195029827813683	0.698704154865034	0.553529584155357	0.0233	0.0235	0.0233	0.0027	0.1495	0.0036	0.0047	0.0804	0.001	0.1044	0.1455	0.0218	0.0024	0.1268	0.014	0.0028	0.0024	0.0018	0.0018	0.0363	0.0241	0.0192	0.0713	0.0116	0.093	0.0041
16	rs11644171	57058999	1.07	0.0508949488002241	0.9	0.195029827813683	0.672059028548621	0.554373183424386	0.0234	0.0235	0.0233	0.0027	0.1494	0.0036	0.0047	0.0805	0.001	0.1041	0.146	0.0217	0.0025	0.1272	0.014	0.0028	0.0024	0.0018	0.0018	0.0363	0.0241	0.0192	0.0706	0.0116	0.0931	0.004
16	rs74439742	57059427	1.07	0.0508949488002241	0.9	0.195029827813683	0.672927636952362	0.50873068719222	0.0234	0.0235	0.0234	0.0027	0.1497	0.0036	0.0046	0.0805	0.001	0.1039	0.1466	0.0217	0.0025	0.1276	0.014	0.0028	0.0024	0.0018	0.0017	0.0364	0.0241	0.0189	0.0699	0.0116	0.0932	0.004
